## Supplementary material for "Epidemiology and genetic diversity of SARS-CoV-2 lineages circulating in Africa": Pairwise distance: ContinentsPairwiseDistance.csv (part 157 of 1021)

Species 1	Species 2	Dist	Continent
Africa|hCoV-19/DRC/4012/2020|EPI ISL 471402|B.1|Democratic Republic of the Congo|2020-04-26	Africa|hCoV-19/South Africa/KRISP-0290/2020|EPI ISL 487280|B.1.1.84|South Africa|2020-06-26	0.0004383067	Africa
Africa|hCoV-19/DRC/402/2020|EPI ISL 420853|B.1|Democratic Republic of the Congo|2020-03-26	Africa|hCoV-19/South Africa/KRISP-0290/2020|EPI ISL 487280|B.1.1.84|South Africa|2020-06-26	0.0003183183	Africa
Africa|hCoV-19/DRC/4020/2020|EPI ISL 471403|B.1.5|Democratic Republic of the Congo|2020-04-26	Africa|hCoV-19/South Africa/KRISP-0290/2020|EPI ISL 487280|B.1.1.84|South Africa|2020-06-26	0.0003708595	Africa
Africa|hCoV-19/DRC/4026/2020|EPI ISL 471404|B.1.84|Democratic Republic of the Congo|2020-04-27	Africa|hCoV-19/South Africa/KRISP-0290/2020|EPI ISL 487280|B.1.1.84|South Africa|2020-06-26	0.0003386532	Africa
Africa|hCoV-19/DRC/4060/2020|EPI ISL 471405|B.1|Democratic Republic of the Congo|2020-04-27	Africa|hCoV-19/South Africa/KRISP-0290/2020|EPI ISL 487280|B.1.1.84|South Africa|2020-06-26	0.0003715737	Africa
Africa|hCoV-19/DRC/4075/2020|EPI ISL 471406|B.1.214|Democratic Republic of the Congo|2020-04-27	Africa|hCoV-19/South Africa/KRISP-0290/2020|EPI ISL 487280|B.1.1.84|South Africa|2020-06-26	0.0004421414	Africa
Africa|hCoV-19/DRC/4084/2020|EPI ISL 471407|B.1.214|Democratic Republic of the Congo|2020-04-27	Africa|hCoV-19/South Africa/KRISP-0290/2020|EPI ISL 487280|B.1.1.84|South Africa|2020-06-26	0.0004725004	Africa
Africa|hCoV-19/DRC/4132/2020|EPI ISL 471408|B.1|Democratic Republic of the Congo|2020-04-27	Africa|hCoV-19/South Africa/KRISP-0290/2020|EPI ISL 487280|B.1.1.84|South Africa|2020-06-26	0.0004045553	Africa
Africa|hCoV-19/DRC/4141/2020|EPI ISL 471409|B.1.128|Democratic Republic of the Congo|2020-04-27	Africa|hCoV-19/South Africa/KRISP-0290/2020|EPI ISL 487280|B.1.1.84|South Africa|2020-06-26	0.0004383066	Africa
Africa|hCoV-19/DRC/4145/2020|EPI ISL 471410|B.1|Democratic Republic of the Congo|2020-04-27	Africa|hCoV-19/South Africa/KRISP-0290/2020|EPI ISL 487280|B.1.1.84|South Africa|2020-06-26	0.0003371237	Africa
Africa|hCoV-19/DRC/4194/2020|EPI ISL 471414|B.1.5|Democratic Republic of the Congo|2020-04-28	Africa|hCoV-19/South Africa/KRISP-0290/2020|EPI ISL 487280|B.1.1.84|South Africa|2020-06-26	0.0003708348	Africa
Africa|hCoV-19/DRC/4250/2020|EPI ISL 471415|B.1.1.1|Democratic Republic of the Congo|2020-04-28	Africa|hCoV-19/South Africa/KRISP-0290/2020|EPI ISL 487280|B.1.1.84|South Africa|2020-06-26	0.0003371010	Africa
Africa|hCoV-19/DRC/4279/2020|EPI ISL 514114|B.1|Democratic Republic of the Congo|2020-04-28	Africa|hCoV-19/South Africa/KRISP-0290/2020|EPI ISL 487280|B.1.1.84|South Africa|2020-06-26	0.0003759967	Africa
Africa|hCoV-19/DRC/4282/2020|EPI ISL 514103|B.1.128|Democratic Republic of the Congo|2020-04-08	Africa|hCoV-19/South Africa/KRISP-0290/2020|EPI ISL 487280|B.1.1.84|South Africa|2020-06-26	0.0004102385	Africa
Africa|hCoV-19/DRC/4284/2020|EPI ISL 514115|B.1.128|Democratic Republic of the Congo|2020-04-28	Africa|hCoV-19/South Africa/KRISP-0290/2020|EPI ISL 487280|B.1.1.84|South Africa|2020-06-26	0.0004101964	Africa
Africa|hCoV-19/DRC/431/2020|EPI ISL 420847|B.1.147|Democratic Republic of the Congo|2020-03-26	Africa|hCoV-19/South Africa/KRISP-0290/2020|EPI ISL 487280|B.1.1.84|South Africa|2020-06-26	0.0003038528	Africa
Africa|hCoV-19/DRC/4418/2020|EPI ISL 496506|B.1.128|Democratic Republic of the Congo|2020-04-29	Africa|hCoV-19/South Africa/KRISP-0290/2020|EPI ISL 487280|B.1.1.84|South Africa|2020-06-26	0.0004444190	Africa
Africa|hCoV-19/DRC/4422/2020|EPI ISL 496507|B.1.128|Democratic Republic of the Congo|2020-04-29	Africa|hCoV-19/South Africa/KRISP-0290/2020|EPI ISL 487280|B.1.1.84|South Africa|2020-06-26	0.0004148898	Africa
Africa|hCoV-19/DRC/4427/2020|EPI ISL 496508|B.1.128|Democratic Republic of the Congo|2020-04-29	Africa|hCoV-19/South Africa/KRISP-0290/2020|EPI ISL 487280|B.1.1.84|South Africa|2020-06-26	0.0004186231	Africa
Africa|hCoV-19/DRC/4429/2020|EPI ISL 513589|B.1.128|Democratic Republic of the Congo|2020-04-29	Africa|hCoV-19/South Africa/KRISP-0290/2020|EPI ISL 487280|B.1.1.84|South Africa|2020-06-26	0.0004186524	Africa
Africa|hCoV-19/DRC/4430/2020|EPI ISL 496509|B.1.128|Democratic Republic of the Congo|2020-04-29	Africa|hCoV-19/South Africa/KRISP-0290/2020|EPI ISL 487280|B.1.1.84|South Africa|2020-06-26	0.0004105891	Africa
Africa|hCoV-19/DRC/4437/2020|EPI ISL 513590|B.1.128|Democratic Republic of the Congo|2020-05-02	Africa|hCoV-19/South Africa/KRISP-0290/2020|EPI ISL 487280|B.1.1.84|South Africa|2020-06-26	0.0004536286	Africa
Africa|hCoV-19/DRC/4442/2020|EPI ISL 496510|B.1.128|Democratic Republic of the Congo|2020-04-29	Africa|hCoV-19/South Africa/KRISP-0290/2020|EPI ISL 487280|B.1.1.84|South Africa|2020-06-26	0.0004152773	Africa
Africa|hCoV-19/DRC/4444/2020|EPI ISL 514104|B.1.128|Democratic Republic of the Congo|2020-04-29	Africa|hCoV-19/South Africa/KRISP-0290/2020|EPI ISL 487280|B.1.1.84|South Africa|2020-06-26	0.0004089106	Africa
Africa|hCoV-19/DRC/445/2020|EPI ISL 420848|B.1|Democratic Republic of the Congo|2020-03	Africa|hCoV-19/South Africa/KRISP-0290/2020|EPI ISL 487280|B.1.1.84|South Africa|2020-06-26	0.0002806148	Africa
Africa|hCoV-19/DRC/4501/2020|EPI ISL 513591|B.1.5|Democratic Republic of the Congo|2020-05-30	Africa|hCoV-19/South Africa/KRISP-0290/2020|EPI ISL 487280|B.1.1.84|South Africa|2020-06-26	0.0003140382	Africa
Africa|hCoV-19/DRC/4516/2020|EPI ISL 487192|B.1.1.275|Democratic Republic of the Congo|2020-04-28	Africa|hCoV-19/South Africa/KRISP-0290/2020|EPI ISL 487280|B.1.1.84|South Africa|2020-06-26	0.0001704305	Africa
Africa|hCoV-19/DRC/4524/2020|EPI ISL 513597|A|Democratic Republic of the Congo|2020-04-30	Africa|hCoV-19/South Africa/KRISP-0290/2020|EPI ISL 487280|B.1.1.84|South Africa|2020-06-26	0.0006126918	Africa
Africa|hCoV-19/DRC/4541/2020|EPI ISL 513598|B.1|Democratic Republic of the Congo|2020-04-30	Africa|hCoV-19/South Africa/KRISP-0290/2020|EPI ISL 487280|B.1.1.84|South Africa|2020-06-26	0.0004046261	Africa
Africa|hCoV-19/DRC/4551/2020|EPI ISL 513599|B.1.178|Democratic Republic of the Congo|2020-04-30	Africa|hCoV-19/South Africa/KRISP-0290/2020|EPI ISL 487280|B.1.1.84|South Africa|2020-06-26	0.0004467044	Africa
Africa|hCoV-19/DRC/4561/2020|EPI ISL 513600|B.1|Democratic Republic of the Congo|2020-04-30	Africa|hCoV-19/South Africa/KRISP-0290/2020|EPI ISL 487280|B.1.1.84|South Africa|2020-06-26	0.0003708347	Africa
Africa|hCoV-19/DRC/4562/2020|EPI ISL 513601|B.1.214|Democratic Republic of the Congo|2020-04-30	Africa|hCoV-19/South Africa/KRISP-0290/2020|EPI ISL 487280|B.1.1.84|South Africa|2020-06-26	0.0003708436	Africa
Africa|hCoV-19/DRC/4568/2020|EPI ISL 513602|B.1|Democratic Republic of the Congo|2020-04-30	Africa|hCoV-19/South Africa/KRISP-0290/2020|EPI ISL 487280|B.1.1.84|South Africa|2020-06-26	0.0003747633	Africa
Africa|hCoV-19/DRC/4578/2020|EPI ISL 513603|B.1|Democratic Republic of the Congo|2020-04-30	Africa|hCoV-19/South Africa/KRISP-0290/2020|EPI ISL 487280|B.1.1.84|South Africa|2020-06-26	0.0004114620	Africa
Africa|hCoV-19/DRC/4613/2020|EPI ISL 513604|B.1.214|Democratic Republic of the Congo|2020-04-30	Africa|hCoV-19/South Africa/KRISP-0290/2020|EPI ISL 487280|B.1.1.84|South Africa|2020-06-26	0.0004081974	Africa
Africa|hCoV-19/DRC/4614/2020|EPI ISL 513605|B.1|Democratic Republic of the Congo|2020-04-30	Africa|hCoV-19/South Africa/KRISP-0290/2020|EPI ISL 487280|B.1.1.84|South Africa|2020-06-26	0.0005057692	Africa
Africa|hCoV-19/DRC/4631/2020|EPI ISL 513606|B.1.5|Democratic Republic of the Congo|2020-04-30	Africa|hCoV-19/South Africa/KRISP-0290/2020|EPI ISL 487280|B.1.1.84|South Africa|2020-06-26	0.0005058032	Africa
Africa|hCoV-19/DRC/4633/2020|EPI ISL 513607|B.1.128|Democratic Republic of the Congo|2020-04-30	Africa|hCoV-19/South Africa/KRISP-0290/2020|EPI ISL 487280|B.1.1.84|South Africa|2020-06-26	0.0004720527	Africa
Africa|hCoV-19/DRC/4642/2020|EPI ISL 513608|B.1.128|Democratic Republic of the Congo|2020-04-30	Africa|hCoV-19/South Africa/KRISP-0290/2020|EPI ISL 487280|B.1.1.84|South Africa|2020-06-26	0.0004720321	Africa
Africa|hCoV-19/DRC/4647/2020|EPI ISL 513609|B.1.128|Democratic Republic of the Congo|2020-04-30	Africa|hCoV-19/South Africa/KRISP-0290/2020|EPI ISL 487280|B.1.1.84|South Africa|2020-06-26	0.0004383066	Africa
Africa|hCoV-19/DRC/4653/2020|EPI ISL 513610|B.1.128|Democratic Republic of the Congo|2020-04-30	Africa|hCoV-19/South Africa/KRISP-0290/2020|EPI ISL 487280|B.1.1.84|South Africa|2020-06-26	0.0004720798	Africa
Africa|hCoV-19/DRC/4681/2020|EPI ISL 514116|B.1.128|Democratic Republic of the Congo|2020-04-30	Africa|hCoV-19/South Africa/KRISP-0290/2020|EPI ISL 487280|B.1.1.84|South Africa|2020-06-26	0.0004147319	Africa
Africa|hCoV-19/DRC/4683/2020|EPI ISL 514105|B.1.5|Democratic Republic of the Congo|2020-04-30	Africa|hCoV-19/South Africa/KRISP-0290/2020|EPI ISL 487280|B.1.1.84|South Africa|2020-06-26	0.0004485739	Africa
Africa|hCoV-19/DRC/4685/2020|EPI ISL 514106|B.1.128|Democratic Republic of the Congo|2020-04-30	Africa|hCoV-19/South Africa/KRISP-0290/2020|EPI ISL 487280|B.1.1.84|South Africa|2020-06-26	0.0004781686	Africa
Africa|hCoV-19/DRC/4690/2020|EPI ISL 514117|B.1.128|Democratic Republic of the Congo|2020-04-30	Africa|hCoV-19/South Africa/KRISP-0290/2020|EPI ISL 487280|B.1.1.84|South Africa|2020-06-26	0.0004446622	Africa
Africa|hCoV-19/DRC/4693/2020|EPI ISL 514118|B.1.128|Democratic Republic of the Congo|2020-04-30	Africa|hCoV-19/South Africa/KRISP-0290/2020|EPI ISL 487280|B.1.1.84|South Africa|2020-06-26	0.0004437516	Africa
Africa|hCoV-19/DRC/4694/2020|EPI ISL 514107|B.1.128|Democratic Republic of the Congo|2020-04-30	Africa|hCoV-19/South Africa/KRISP-0290/2020|EPI ISL 487280|B.1.1.84|South Africa|2020-06-26	0.0004490076	Africa
Africa|hCoV-19/DRC/4720/2020|EPI ISL 514108|B.1.84|Democratic Republic of the Congo|2020-05-01	Africa|hCoV-19/South Africa/KRISP-0290/2020|EPI ISL 487280|B.1.1.84|South Africa|2020-06-26	0.0003739988	Africa
Africa|hCoV-19/DRC/4785/2020|EPI ISL 514119|B.1.84|Democratic Republic of the Congo|2020-05-01	Africa|hCoV-19/South Africa/KRISP-0290/2020|EPI ISL 487280|B.1.1.84|South Africa|2020-06-26	0.0005120946	Africa
Africa|hCoV-19/DRC/5019/2020|EPI ISL 496511|B.1|Democratic Republic of the Congo|2020-05-02	Africa|hCoV-19/South Africa/KRISP-0290/2020|EPI ISL 487280|B.1.1.84|South Africa|2020-06-26	0.0004265121	Africa
Africa|hCoV-19/DRC/5094/2020|EPI ISL 496491|B.1.84|Democratic Republic of the Congo|2020-05-02	Africa|hCoV-19/South Africa/KRISP-0290/2020|EPI ISL 487280|B.1.1.84|South Africa|2020-06-26	0.0003800464	Africa
Africa|hCoV-19/DRC/5186/2020|EPI ISL 496512|B.1|Democratic Republic of the Congo|2020-05-03	Africa|hCoV-19/South Africa/KRISP-0290/2020|EPI ISL 487280|B.1.1.84|South Africa|2020-06-26	0.0004149268	Africa
Africa|hCoV-19/DRC/5187/2020|EPI ISL 513619|B.1|Democratic Republic of the Congo|2020-05-03	Africa|hCoV-19/South Africa/KRISP-0290/2020|EPI ISL 487280|B.1.1.84|South Africa|2020-06-26	0.0004097145	Africa
Africa|hCoV-19/DRC/5205/2020|EPI ISL 487365|B.1.1.275|Democratic Republic of the Congo|2020-05-01	Africa|hCoV-19/South Africa/KRISP-0290/2020|EPI ISL 487280|B.1.1.84|South Africa|2020-06-26	0.0002073854	Africa
Africa|hCoV-19/DRC/521/2020|EPI ISL 420854|B.1.5|Democratic Republic of the Congo|2020-03-25	Africa|hCoV-19/South Africa/KRISP-0290/2020|EPI ISL 487280|B.1.1.84|South Africa|2020-06-26	0.0002373562	Africa
Africa|hCoV-19/DRC/5210/2020|EPI ISL 487369|B.1.1.275|Democratic Republic of the Congo|2020-05-01	Africa|hCoV-19/South Africa/KRISP-0290/2020|EPI ISL 487280|B.1.1.84|South Africa|2020-06-26	0.0002071399	Africa
Africa|hCoV-19/DRC/523/2020|EPI ISL 420849|B.1.1.1|Democratic Republic of the Congo|2020-03-28	Africa|hCoV-19/South Africa/KRISP-0290/2020|EPI ISL 487280|B.1.1.84|South Africa|2020-06-26	0.0002366343	Africa
Africa|hCoV-19/DRC/5240/2020|EPI ISL 496492|B.1|Democratic Republic of the Congo|2020-05-03	Africa|hCoV-19/South Africa/KRISP-0290/2020|EPI ISL 487280|B.1.1.84|South Africa|2020-06-26	0.0003078703	Africa
Africa|hCoV-19/DRC/5377/2020|EPI ISL 496513|B.1|Democratic Republic of the Congo|2020-05-04	Africa|hCoV-19/South Africa/KRISP-0290/2020|EPI ISL 487280|B.1.1.84|South Africa|2020-06-26	0.0003762886	Africa
Africa|hCoV-19/DRC/5538/2020|EPI ISL 514120|B.1|Democratic Republic of the Congo|2020-05-05	Africa|hCoV-19/South Africa/KRISP-0290/2020|EPI ISL 487280|B.1.1.84|South Africa|2020-06-26	0.0003501813	Africa
Africa|hCoV-19/DRC/5651/2020|EPI ISL 496493|B.1.1.1|Democratic Republic of the Congo|2020-05-06	Africa|hCoV-19/South Africa/KRISP-0290/2020|EPI ISL 487280|B.1.1.84|South Africa|2020-06-26	0.0002791141	Africa
Africa|hCoV-19/DRC/5705/2020|EPI ISL 496494|B.1.84|Democratic Republic of the Congo|2020-05-06	Africa|hCoV-19/South Africa/KRISP-0290/2020|EPI ISL 487280|B.1.1.84|South Africa|2020-06-26	0.0003543713	Africa
Africa|hCoV-19/DRC/5735/2020|EPI ISL 496495|B.1.214|Democratic Republic of the Congo|2020-05-06	Africa|hCoV-19/South Africa/KRISP-0290/2020|EPI ISL 487280|B.1.1.84|South Africa|2020-06-26	0.0003512439	Africa
Africa|hCoV-19/DRC/5815/2020|EPI ISL 495629|B.1.214|Democratic Republic of the Congo|2020-05-06	Africa|hCoV-19/South Africa/KRISP-0290/2020|EPI ISL 487280|B.1.1.84|South Africa|2020-06-26	0.0004217668	Africa
Africa|hCoV-19/DRC/5907/2020|EPI ISL 496496|B.1.84|Democratic Republic of the Congo|2020-05-07	Africa|hCoV-19/South Africa/KRISP-0290/2020|EPI ISL 487280|B.1.1.84|South Africa|2020-06-26	0.0004606748	Africa
Africa|hCoV-19/DRC/5913/2020|EPI ISL 496497|B.1|Democratic Republic of the Congo|2020-05-07	Africa|hCoV-19/South Africa/KRISP-0290/2020|EPI ISL 487280|B.1.1.84|South Africa|2020-06-26	0.0004492450	Africa
Africa|hCoV-19/DRC/5927/2020|EPI ISL 496498|B.1.9|Democratic Republic of the Congo|2020-05-07	Africa|hCoV-19/South Africa/KRISP-0290/2020|EPI ISL 487280|B.1.1.84|South Africa|2020-06-26	0.0006224120	Africa
Africa|hCoV-19/DRC/5957/2020|EPI ISL 496499|B.1.5|Democratic Republic of the Congo|2020-05-07	Africa|hCoV-19/South Africa/KRISP-0290/2020|EPI ISL 487280|B.1.1.84|South Africa|2020-06-26	0.0002730498	Africa
Africa|hCoV-19/DRC/5964/2020|EPI ISL 496500|B.1.178|Democratic Republic of the Congo|2020-05-07	Africa|hCoV-19/South Africa/KRISP-0290/2020|EPI ISL 487280|B.1.1.84|South Africa|2020-06-26	0.0002863223	Africa
Africa|hCoV-19/DRC/5996/2020|EPI ISL 496514|B.1.84|Democratic Republic of the Congo|2020-05-08	Africa|hCoV-19/South Africa/KRISP-0290/2020|EPI ISL 487280|B.1.1.84|South Africa|2020-06-26	0.0003802563	Africa
Africa|hCoV-19/DRC/6026/2020|EPI ISL 513622|B.1.1.1|Democratic Republic of the Congo|2020-05-08	Africa|hCoV-19/South Africa/KRISP-0290/2020|EPI ISL 487280|B.1.1.84|South Africa|2020-06-26	0.0003464457	Africa
Africa|hCoV-19/DRC/6143/2020|EPI ISL 496515|B.1|Democratic Republic of the Congo|2020-05-08	Africa|hCoV-19/South Africa/KRISP-0290/2020|EPI ISL 487280|B.1.1.84|South Africa|2020-06-26	0.0003490644	Africa
Africa|hCoV-19/DRC/6151/2020|EPI ISL 513620|B.1.214|Democratic Republic of the Congo|2020-05-08	Africa|hCoV-19/South Africa/KRISP-0290/2020|EPI ISL 487280|B.1.1.84|South Africa|2020-06-26	0.0004119094	Africa
Africa|hCoV-19/DRC/6163/2020|EPI ISL 513623|B.1.214|Democratic Republic of the Congo|2020-05-08	Africa|hCoV-19/South Africa/KRISP-0290/2020|EPI ISL 487280|B.1.1.84|South Africa|2020-06-26	0.0004168015	Africa
Africa|hCoV-19/DRC/6203/2020|EPI ISL 514109|B.1|Democratic Republic of the Congo|2020-05-09	Africa|hCoV-19/South Africa/KRISP-0290/2020|EPI ISL 487280|B.1.1.84|South Africa|2020-06-26	0.0005136527	Africa
Africa|hCoV-19/DRC/6209/2020|EPI ISL 514110|B.1.84|Democratic Republic of the Congo|2020-05-09	Africa|hCoV-19/South Africa/KRISP-0290/2020|EPI ISL 487280|B.1.1.84|South Africa|2020-06-26	0.0003418362	Africa
Africa|hCoV-19/DRC/6227/2020|EPI ISL 514121|B.1.84|Democratic Republic of the Congo|2020-05-09	Africa|hCoV-19/South Africa/KRISP-0290/2020|EPI ISL 487280|B.1.1.84|South Africa|2020-06-26	0.0003422924	Africa
Africa|hCoV-19/DRC/6313/2020|EPI ISL 496516|B.1.84|Democratic Republic of the Congo|2020-05-09	Africa|hCoV-19/South Africa/KRISP-0290/2020|EPI ISL 487280|B.1.1.84|South Africa|2020-06-26	0.0004630255	Africa
Africa|hCoV-19/DRC/6338/2020|EPI ISL 495630|B.1|Democratic Republic of the Congo|2020-05-09	Africa|hCoV-19/South Africa/KRISP-0290/2020|EPI ISL 487280|B.1.1.84|South Africa|2020-06-26	0.0003872688	Africa
Africa|hCoV-19/DRC/6341/2020|EPI ISL 495631|B.1|Democratic Republic of the Congo|2020-05-09	Africa|hCoV-19/South Africa/KRISP-0290/2020|EPI ISL 487280|B.1.1.84|South Africa|2020-06-26	0.0004965616	Africa
Africa|hCoV-19/DRC/6342/2020|EPI ISL 495632|B.1|Democratic Republic of the Congo|2020-05-09	Africa|hCoV-19/South Africa/KRISP-0290/2020|EPI ISL 487280|B.1.1.84|South Africa|2020-06-26	0.0004538092	Africa
Africa|hCoV-19/DRC/6361/2020|EPI ISL 495633|B.1|Democratic Republic of the Congo|2020-05-09	Africa|hCoV-19/South Africa/KRISP-0290/2020|EPI ISL 487280|B.1.1.84|South Africa|2020-06-26	0.0003555719	Africa
Africa|hCoV-19/DRC/6380/2020|EPI ISL 513611|B.1.1.275|Democratic Republic of the Congo|2020-05-04	Africa|hCoV-19/South Africa/KRISP-0290/2020|EPI ISL 487280|B.1.1.84|South Africa|2020-06-26	0.0002077083	Africa
Africa|hCoV-19/DRC/6384/2020|EPI ISL 513612|B.1.1.275|Democratic Republic of the Congo|2020-05-07	Africa|hCoV-19/South Africa/KRISP-0290/2020|EPI ISL 487280|B.1.1.84|South Africa|2020-06-26	0.0001729651	Africa
Africa|hCoV-19/DRC/6386/2020|EPI ISL 513613|B.1.1.275|Democratic Republic of the Congo|2020-05-07	Africa|hCoV-19/South Africa/KRISP-0290/2020|EPI ISL 487280|B.1.1.84|South Africa|2020-06-26	0.0001701000	Africa
Africa|hCoV-19/DRC/6389/2020|EPI ISL 513614|B.1.84|Democratic Republic of the Congo|2020-05-07	Africa|hCoV-19/South Africa/KRISP-0290/2020|EPI ISL 487280|B.1.1.84|South Africa|2020-06-26	0.0004488481	Africa
Africa|hCoV-19/DRC/6390/2020|EPI ISL 513615|B.1.1.275|Democratic Republic of the Congo|2020-05-04	Africa|hCoV-19/South Africa/KRISP-0290/2020|EPI ISL 487280|B.1.1.84|South Africa|2020-06-26	0.0002725515	Africa
Africa|hCoV-19/DRC/6392/2020|EPI ISL 513616|B.1|Democratic Republic of the Congo|2020-05-04	Africa|hCoV-19/South Africa/KRISP-0290/2020|EPI ISL 487280|B.1.1.84|South Africa|2020-06-26	0.0002382227	Africa
Africa|hCoV-19/DRC/6395/2020|EPI ISL 513617|B.1.1.275|Democratic Republic of the Congo|2020-05-07	Africa|hCoV-19/South Africa/KRISP-0290/2020|EPI ISL 487280|B.1.1.84|South Africa|2020-06-26	0.0003034042	Africa
Africa|hCoV-19/DRC/6398/2020|EPI ISL 513618|B.1.1.275|Democratic Republic of the Congo|2020-05-07	Africa|hCoV-19/South Africa/KRISP-0290/2020|EPI ISL 487280|B.1.1.84|South Africa|2020-06-26	0.0002022394	Africa
Africa|hCoV-19/DRC/6724/2020|EPI ISL 495634|B.1|Democratic Republic of the Congo|2020-05-11	Africa|hCoV-19/South Africa/KRISP-0290/2020|EPI ISL 487280|B.1.1.84|South Africa|2020-06-26	0.0003418315	Africa
Africa|hCoV-19/DRC/6743/2020|EPI ISL 495635|B.1.149|Democratic Republic of the Congo|2020-05-11	Africa|hCoV-19/South Africa/KRISP-0290/2020|EPI ISL 487280|B.1.1.84|South Africa|2020-06-26	0.0003537521	Africa
Africa|hCoV-19/DRC/6783/2020|EPI ISL 496501|B.1.149|Democratic Republic of the Congo|2020-05-11	Africa|hCoV-19/South Africa/KRISP-0290/2020|EPI ISL 487280|B.1.1.84|South Africa|2020-06-26	0.0003867921	Africa
Africa|hCoV-19/DRC/6784/2020|EPI ISL 495636|B.1|Democratic Republic of the Congo|2020-05-11	Africa|hCoV-19/South Africa/KRISP-0290/2020|EPI ISL 487280|B.1.1.84|South Africa|2020-06-26	0.0003071077	Africa
Africa|hCoV-19/DRC/6786/2020|EPI ISL 495637|B.1.178|Democratic Republic of the Congo|2020-05-11	Africa|hCoV-19/South Africa/KRISP-0290/2020|EPI ISL 487280|B.1.1.84|South Africa|2020-06-26	0.0004105135	Africa
Africa|hCoV-19/DRC/6791/2020|EPI ISL 495638|B.1.178|Democratic Republic of the Congo|2020-05-11	Africa|hCoV-19/South Africa/KRISP-0290/2020|EPI ISL 487280|B.1.1.84|South Africa|2020-06-26	0.0003777173	Africa
Africa|hCoV-19/DRC/6792/2020|EPI ISL 495639|B.1|Democratic Republic of the Congo|2020-05-11	Africa|hCoV-19/South Africa/KRISP-0290/2020|EPI ISL 487280|B.1.1.84|South Africa|2020-06-26	0.0003566969	Africa
Africa|hCoV-19/DRC/6801/2020|EPI ISL 514111|B.1|Democratic Republic of the Congo|2020-05-11	Africa|hCoV-19/South Africa/KRISP-0290/2020|EPI ISL 487280|B.1.1.84|South Africa|2020-06-26	0.0005520166	Africa
Africa|hCoV-19/DRC/6853/2020|EPI ISL 496502|B.1.214|Democratic Republic of the Congo|2020-05-11	Africa|hCoV-19/South Africa/KRISP-0290/2020|EPI ISL 487280|B.1.1.84|South Africa|2020-06-26	0.0003472322	Africa
Africa|hCoV-19/DRC/6854/2020|EPI ISL 496503|B.1|Democratic Republic of the Congo|2020-05-11	Africa|hCoV-19/South Africa/KRISP-0290/2020|EPI ISL 487280|B.1.1.84|South Africa|2020-06-26	0.0005291423	Africa
Africa|hCoV-19/DRC/6875/2020|EPI ISL 496504|B.1|Democratic Republic of the Congo|2020-05-11	Africa|hCoV-19/South Africa/KRISP-0290/2020|EPI ISL 487280|B.1.1.84|South Africa|2020-06-26	0.0003418478	Africa
Africa|hCoV-19/DRC/7042/2020|EPI ISL 513592|B.1.214|Democratic Republic of the Congo|2020-05-12	Africa|hCoV-19/South Africa/KRISP-0290/2020|EPI ISL 487280|B.1.1.84|South Africa|2020-06-26	0.0003750112	Africa
Africa|hCoV-19/DRC/7061/2020|EPI ISL 513593|B.1|Democratic Republic of the Congo|2020-05-12	Africa|hCoV-19/South Africa/KRISP-0290/2020|EPI ISL 487280|B.1.1.84|South Africa|2020-06-26	0.0003172448	Africa
Africa|hCoV-19/DRC/7140/2020|EPI ISL 513594|B.1.214|Democratic Republic of the Congo|2020-05-12	Africa|hCoV-19/South Africa/KRISP-0290/2020|EPI ISL 487280|B.1.1.84|South Africa|2020-06-26	0.0004851315	Africa
Africa|hCoV-19/DRC/7200/2020|EPI ISL 514112|B.1|Democratic Republic of the Congo|2020-05-13	Africa|hCoV-19/South Africa/KRISP-0290/2020|EPI ISL 487280|B.1.1.84|South Africa|2020-06-26	0.0004761669	Africa
Africa|hCoV-19/DRC/7211/2020|EPI ISL 514122|B.1.149|Democratic Republic of the Congo|2020-05-13	Africa|hCoV-19/South Africa/KRISP-0290/2020|EPI ISL 487280|B.1.1.84|South Africa|2020-06-26	0.0004438016	Africa
Africa|hCoV-19/DRC/7248/2020|EPI ISL 514123|B.1|Democratic Republic of the Congo|2020-05-13	Africa|hCoV-19/South Africa/KRISP-0290/2020|EPI ISL 487280|B.1.1.84|South Africa|2020-06-26	0.0003490328	Africa
Africa|hCoV-19/DRC/7255/2020|EPI ISL 514124|B.1.149|Democratic Republic of the Congo|2020-05-13	Africa|hCoV-19/South Africa/KRISP-0290/2020|EPI ISL 487280|B.1.1.84|South Africa|2020-06-26	0.0004819901	Africa
Africa|hCoV-19/DRC/73/2020|EPI ISL 417941|B.1.178|Democratic Republic of the Congo|2020-03-18	Africa|hCoV-19/South Africa/KRISP-0290/2020|EPI ISL 487280|B.1.1.84|South Africa|2020-06-26	0.0002726072	Africa
Africa|hCoV-19/DRC/7386/2020|EPI ISL 513595|B.1.5|Democratic Republic of the Congo|2020-05-14	Africa|hCoV-19/South Africa/KRISP-0290/2020|EPI ISL 487280|B.1.1.84|South Africa|2020-06-26	0.0002804475	Africa
Africa|hCoV-19/DRC/7430/2020|EPI ISL 496517|B.1.1.1|Democratic Republic of the Congo|2020-05-14	Africa|hCoV-19/South Africa/KRISP-0290/2020|EPI ISL 487280|B.1.1.84|South Africa|2020-06-26	0.0004664240	Africa
Africa|hCoV-19/DRC/7434/2020|EPI ISL 513621|B.1.1.1|Democratic Republic of the Congo|2020-05-14	Africa|hCoV-19/South Africa/KRISP-0290/2020|EPI ISL 487280|B.1.1.84|South Africa|2020-06-26	0.0004543624	Africa
Africa|hCoV-19/DRC/7471/2020|EPI ISL 513596|B.1.214|Democratic Republic of the Congo|2020-05-14	Africa|hCoV-19/South Africa/KRISP-0290/2020|EPI ISL 487280|B.1.1.84|South Africa|2020-06-26	0.0003776265	Africa
Africa|hCoV-19/DRC/7488/2020|EPI ISL 514113|B.1.1|Democratic Republic of the Congo|2020-05-14	Africa|hCoV-19/South Africa/KRISP-0290/2020|EPI ISL 487280|B.1.1.84|South Africa|2020-06-26	0.0001366676	Africa
Africa|hCoV-19/DRC/7713/2020|EPI ISL 495640|B.1|Democratic Republic of the Congo|2020-05-14	Africa|hCoV-19/South Africa/KRISP-0290/2020|EPI ISL 487280|B.1.1.84|South Africa|2020-06-26	0.0005598881	Africa
Africa|hCoV-19/DRC/7864/2020|EPI ISL 496505|B.1.214|Democratic Republic of the Congo|2020-05-15	Africa|hCoV-19/South Africa/KRISP-0290/2020|EPI ISL 487280|B.1.1.84|South Africa|2020-06-26	0.0004526195	Africa
Africa|hCoV-19/DRC/7920/2020|EPI ISL 495641|B.1|Democratic Republic of the Congo|2020-05-15	Africa|hCoV-19/South Africa/KRISP-0290/2020|EPI ISL 487280|B.1.1.84|South Africa|2020-06-26	0.0004790501	Africa
Africa|hCoV-19/DRC/80/2020|EPI ISL 417942|B.1.178|Democratic Republic of the Congo|2020-03-18	Africa|hCoV-19/South Africa/KRISP-0290/2020|EPI ISL 487280|B.1.1.84|South Africa|2020-06-26	0.0002708630	Africa
Africa|hCoV-19/DRC/8018/2020|EPI ISL 514125|B.1.5|Democratic Republic of the Congo|2020-05-15	Africa|hCoV-19/South Africa/KRISP-0290/2020|EPI ISL 487280|B.1.1.84|South Africa|2020-06-26	0.0004592753	Africa
Africa|hCoV-19/DRC/81/2020|EPI ISL 417944|B.1.9|Democratic Republic of the Congo|2020-03-18	Africa|hCoV-19/South Africa/KRISP-0290/2020|EPI ISL 487280|B.1.1.84|South Africa|2020-06-26	0.0003736392	Africa
Africa|hCoV-19/DRC/82/2020|EPI ISL 417946|B.1.5|Democratic Republic of the Congo|2020-03-18	Africa|hCoV-19/South Africa/KRISP-0290/2020|EPI ISL 487280|B.1.1.84|South Africa|2020-06-26	0.0002359564	Africa
Africa|hCoV-19/DRC/94/2020|EPI ISL 417947|B.1|Democratic Republic of the Congo|2020-03-19	Africa|hCoV-19/South Africa/KRISP-0290/2020|EPI ISL 487280|B.1.1.84|South Africa|2020-06-26	0.0002697908	Africa
Africa|hCoV-19/DRC/998/2020|EPI ISL 429254|B.1|Democratic Republic of the Congo|2020-04-03	Africa|hCoV-19/South Africa/KRISP-0290/2020|EPI ISL 487280|B.1.1.84|South Africa|2020-06-26	0.0003546639	Africa
Africa|hCoV-19/DRC/KN-0038/2020|EPI ISL 417434|B.1.128|Democratic Republic of the Congo|2020-03-14	Africa|hCoV-19/South Africa/KRISP-0290/2020|EPI ISL 487280|B.1.1.84|South Africa|2020-06-26	0.0003881214	Africa
Africa|hCoV-19/DRC/KN-0054/2020|EPI ISL 417437|B.1.178|Democratic Republic of the Congo|2020-03-17	Africa|hCoV-19/South Africa/KRISP-0290/2020|EPI ISL 487280|B.1.1.84|South Africa|2020-06-26	0.0003037532	Africa
Africa|hCoV-19/DRC/KN-0058/2020|EPI ISL 417438|B.1|Democratic Republic of the Congo|2020-03-17	Africa|hCoV-19/South Africa/KRISP-0290/2020|EPI ISL 487280|B.1.1.84|South Africa|2020-06-26	0.0002719363	Africa
Africa|hCoV-19/DRC/KN-0060/2020|EPI ISL 417440|B.1|Democratic Republic of the Congo|2020-03-17	Africa|hCoV-19/South Africa/KRISP-0290/2020|EPI ISL 487280|B.1.1.84|South Africa|2020-06-26	0.0003038107	Africa
Africa|hCoV-19/DRC/KN-0070/2020|EPI ISL 417441|B.1.178|Democratic Republic of the Congo|2020-03-17	Africa|hCoV-19/South Africa/KRISP-0290/2020|EPI ISL 487280|B.1.1.84|South Africa|2020-06-26	0.0002760494	Africa
Africa|hCoV-19/DRC/KN-0072/2020|EPI ISL 417442|B.1.178|Democratic Republic of the Congo|2020-03-18	Africa|hCoV-19/South Africa/KRISP-0290/2020|EPI ISL 487280|B.1.1.84|South Africa|2020-06-26	0.0002708631	Africa
Africa|hCoV-19/DRC/KN-13/2020|EPI ISL 414647|B.1|Democratic Republic of the Congo|2020-03-09	Africa|hCoV-19/South Africa/KRISP-0290/2020|EPI ISL 487280|B.1.1.84|South Africa|2020-06-26	0.0002784373	Africa
Africa|hCoV-19/Egypt/Army-MCL001/2020|EPI ISL 510526|B.1|Egypt|2020-06-01	Africa|hCoV-19/South Africa/KRISP-0290/2020|EPI ISL 487280|B.1.1.84|South Africa|2020-06-26	0.0004045825	Africa
Africa|hCoV-19/Egypt/C-CU001a-S1/2020|EPI ISL 529031|B.1.255|Egypt|2020-05-19	Africa|hCoV-19/South Africa/KRISP-0290/2020|EPI ISL 487280|B.1.1.84|South Africa|2020-06-26	0.0004383969	Africa
Africa|hCoV-19/Egypt/C-CU002b-S3/2020|EPI ISL 529032|B.1.1.1|Egypt|2020-06-19	Africa|hCoV-19/South Africa/KRISP-0290/2020|EPI ISL 487280|B.1.1.84|South Africa|2020-06-26	0.0004720098	Africa
Africa|hCoV-19/Egypt/C-VSVRI-SERVAC/2020|EPI ISL 528386|B.1.255|Egypt|2020-08-22	Africa|hCoV-19/South Africa/KRISP-0290/2020|EPI ISL 487280|B.1.1.84|South Africa|2020-06-26	0.0002697089	Africa
Africa|hCoV-19/Egypt/CUNCI-7I028/2020|EPI ISL 524426|B.1.255|Egypt|2020-07-19	Africa|hCoV-19/South Africa/KRISP-0290/2020|EPI ISL 487280|B.1.1.84|South Africa|2020-06-26	0.0002697089	Africa
Africa|hCoV-19/Egypt/CUNCI-HGC002/2020|EPI ISL 468045|B.1|Egypt|2020-05-02	Africa|hCoV-19/South Africa/KRISP-0290/2020|EPI ISL 487280|B.1.1.84|South Africa|2020-06-26	0.0002699519	Africa
Africa|hCoV-19/Egypt/CUNCI-HGC004/2020|EPI ISL 468048|B.1|Egypt|2020-05-02	Africa|hCoV-19/South Africa/KRISP-0290/2020|EPI ISL 487280|B.1.1.84|South Africa|2020-06-26	0.0002698791	Africa
Africa|hCoV-19/Egypt/CUNCI-HGC005/2020|EPI ISL 468052|B.1|Egypt|2020-05-02	Africa|hCoV-19/South Africa/KRISP-0290/2020|EPI ISL 487280|B.1.1.84|South Africa|2020-06-26	0.0003373806	Africa
Africa|hCoV-19/Egypt/CUNCI-HGC006/2020|EPI ISL 468050|B.1|Egypt|2020-05-02	Africa|hCoV-19/South Africa/KRISP-0290/2020|EPI ISL 487280|B.1.1.84|South Africa|2020-06-26	0.0003373170	Africa
Africa|hCoV-19/Egypt/CUNCI-HGC007-2/2020|EPI ISL 468054|B.1|Egypt|2020-05-02	Africa|hCoV-19/South Africa/KRISP-0290/2020|EPI ISL 487280|B.1.1.84|South Africa|2020-06-26	0.0003709900	Africa
Africa|hCoV-19/Egypt/CUNCI-HGC007/2020|EPI ISL 468046|B.1|Egypt|2020-05-02	Africa|hCoV-19/South Africa/KRISP-0290/2020|EPI ISL 487280|B.1.1.84|South Africa|2020-06-26	0.0003373739	Africa
Africa|hCoV-19/Egypt/CUNCI-HGC008/2020|EPI ISL 468044|B.1|Egypt|2020-05-02	Africa|hCoV-19/South Africa/KRISP-0290/2020|EPI ISL 487280|B.1.1.84|South Africa|2020-06-26	0.0003373853	Africa
Africa|hCoV-19/Egypt/CUNCI-HGC009/2020|EPI ISL 468053|B.1|Egypt|2020-05-02	Africa|hCoV-19/South Africa/KRISP-0290/2020|EPI ISL 487280|B.1.1.84|South Africa|2020-06-26	0.0002699883	Africa
Africa|hCoV-19/Egypt/CUNCI-HGC010/2020|EPI ISL 468055|B.1.247|Egypt|2020-05-02	Africa|hCoV-19/South Africa/KRISP-0290/2020|EPI ISL 487280|B.1.1.84|South Africa|2020-06-26	0.0005061103	Africa
Africa|hCoV-19/Egypt/CUNCI-HGC011/2020|EPI ISL 468059|B.1|Egypt|2020-05-02	Africa|hCoV-19/South Africa/KRISP-0290/2020|EPI ISL 487280|B.1.1.84|South Africa|2020-06-26	0.0003374046	Africa
Africa|hCoV-19/Egypt/CUNCI-HGC012/2020|EPI ISL 468051|B.1.255|Egypt|2020-05-02	Africa|hCoV-19/South Africa/KRISP-0290/2020|EPI ISL 487280|B.1.1.84|South Africa|2020-06-26	0.0004723777	Africa
Africa|hCoV-19/Egypt/CUNCI-HGC013/2020|EPI ISL 468047|B.1.201|Egypt|2020-05-02	Africa|hCoV-19/South Africa/KRISP-0290/2020|EPI ISL 487280|B.1.1.84|South Africa|2020-06-26	0.0004048828	Africa
Africa|hCoV-19/Egypt/CUNCI-HGC014/2020|EPI ISL 468060|B.1.5|Egypt|2020-05-02	Africa|hCoV-19/South Africa/KRISP-0290/2020|EPI ISL 487280|B.1.1.84|South Africa|2020-06-26	0.0002024352	Africa
Africa|hCoV-19/Egypt/CUNCI-HGC015/2020|EPI ISL 468056|B.1|Egypt|2020-05-02	Africa|hCoV-19/South Africa/KRISP-0290/2020|EPI ISL 487280|B.1.1.84|South Africa|2020-06-26	0.0002024284	Africa
Africa|hCoV-19/Egypt/CUNCI-HGC016/2020|EPI ISL 468058|B.1|Egypt|2020-05-02	Africa|hCoV-19/South Africa/KRISP-0290/2020|EPI ISL 487280|B.1.1.84|South Africa|2020-06-26	0.0002704264	Africa
Africa|hCoV-19/Egypt/CUNCI-HGC021/2020|EPI ISL 468061|B.1|Egypt|2020-05-02	Africa|hCoV-19/South Africa/KRISP-0290/2020|EPI ISL 487280|B.1.1.84|South Africa|2020-06-26	0.0003378789	Africa
Africa|hCoV-19/Egypt/CUNCI-HGC023/2020|EPI ISL 468057|B.1.5|Egypt|2020-05-02	Africa|hCoV-19/South Africa/KRISP-0290/2020|EPI ISL 487280|B.1.1.84|South Africa|2020-06-26	0.0002362008	Africa
Africa|hCoV-19/Egypt/CUNCI-HGC028/2020|EPI ISL 468062|B.1|Egypt|2020-05-02	Africa|hCoV-19/South Africa/KRISP-0290/2020|EPI ISL 487280|B.1.1.84|South Africa|2020-06-26	0.0004055944	Africa
Africa|hCoV-19/Egypt/CUNCI-HGC3I011/2020|EPI ISL 479697|B.1|Egypt|2020-06-02	Africa|hCoV-19/South Africa/KRISP-0290/2020|EPI ISL 487280|B.1.1.84|South Africa|2020-06-26	0.0003371546	Africa
Africa|hCoV-19/Egypt/CUNCI-HGC3I012/2020|EPI ISL 479693|B.1.255|Egypt|2020-06-02	Africa|hCoV-19/South Africa/KRISP-0290/2020|EPI ISL 487280|B.1.1.84|South Africa|2020-06-26	0.0004720274	Africa
Africa|hCoV-19/Egypt/CUNCI-HGC3I013/2020|EPI ISL 479694|B.1.201|Egypt|2020-06-02	Africa|hCoV-19/South Africa/KRISP-0290/2020|EPI ISL 487280|B.1.1.84|South Africa|2020-06-26	0.0004045826	Africa
Africa|hCoV-19/Egypt/CUNCI-HGC3I014/2020|EPI ISL 479696|B.1.5|Egypt|2020-06-02	Africa|hCoV-19/South Africa/KRISP-0290/2020|EPI ISL 487280|B.1.1.84|South Africa|2020-06-26	0.0002022783	Africa
Africa|hCoV-19/Egypt/CUNCI-HGC3I02/2020|EPI ISL 479686|B.1|Egypt|2020-06-02	Africa|hCoV-19/South Africa/KRISP-0290/2020|EPI ISL 487280|B.1.1.84|South Africa|2020-06-26	0.0003034491	Africa
Africa|hCoV-19/Egypt/CUNCI-HGC3I023/2020|EPI ISL 479695|B.1.5|Egypt|2020-06-02	Africa|hCoV-19/South Africa/KRISP-0290/2020|EPI ISL 487280|B.1.1.84|South Africa|2020-06-26	0.0002360256	Africa
Africa|hCoV-19/Egypt/CUNCI-HGC3I025/2020|EPI ISL 479691|B.1|Egypt|2020-06-02	Africa|hCoV-19/South Africa/KRISP-0290/2020|EPI ISL 487280|B.1.1.84|South Africa|2020-06-26	0.0003709135	Africa
Africa|hCoV-19/Egypt/CUNCI-HGC3I03/2020|EPI ISL 479687|B.1|Egypt|2020-06-02	Africa|hCoV-19/South Africa/KRISP-0290/2020|EPI ISL 487280|B.1.1.84|South Africa|2020-06-26	0.0003371237	Africa
Africa|hCoV-19/Egypt/CUNCI-HGC3I05/2020|EPI ISL 479690|B.1|Egypt|2020-06-02	Africa|hCoV-19/South Africa/KRISP-0290/2020|EPI ISL 487280|B.1.1.84|South Africa|2020-06-26	0.0003371304	Africa
Africa|hCoV-19/Egypt/CUNCI-HGC3I06/2020|EPI ISL 479688|B.1|Egypt|2020-06-02	Africa|hCoV-19/South Africa/KRISP-0290/2020|EPI ISL 487280|B.1.1.84|South Africa|2020-06-26	0.0003371351	Africa
Africa|hCoV-19/Egypt/CUNCI-HGC3I08/2020|EPI ISL 479698|B.1|Egypt|2020-06-02	Africa|hCoV-19/South Africa/KRISP-0290/2020|EPI ISL 487280|B.1.1.84|South Africa|2020-06-26	0.0003371351	Africa
Africa|hCoV-19/Egypt/CUNCI-HGC3I09/2020|EPI ISL 479692|B.1|Egypt|2020-06-02	Africa|hCoV-19/South Africa/KRISP-0290/2020|EPI ISL 487280|B.1.1.84|South Africa|2020-06-26	0.0002697881	Africa
Africa|hCoV-19/Egypt/CUNCI-HGC4I003/2020|EPI ISL 479699|B.1.1.247|Egypt|2020-06-02	Africa|hCoV-19/South Africa/KRISP-0290/2020|EPI ISL 487280|B.1.1.84|South Africa|2020-06-26	0.0003371453	Africa
Africa|hCoV-19/Egypt/CUNCI-HGC4I004/2020|EPI ISL 479700|B.1.1.296|Egypt|2020-06-02	Africa|hCoV-19/South Africa/KRISP-0290/2020|EPI ISL 487280|B.1.1.84|South Africa|2020-06-26	0.0002359634	Africa
Africa|hCoV-19/Egypt/CUNCI-HGC4I015/2020|EPI ISL 479728|B.1.1.123|Egypt|2020-06-02	Africa|hCoV-19/South Africa/KRISP-0290/2020|EPI ISL 487280|B.1.1.84|South Africa|2020-06-26	0.0002697288	Africa
Africa|hCoV-19/Egypt/CUNCI-HGC4I022/2020|EPI ISL 479705|B.1.1|Egypt|2020-06-02	Africa|hCoV-19/South Africa/KRISP-0290/2020|EPI ISL 487280|B.1.1.84|South Africa|2020-06-26	0.0003708673	Africa
Africa|hCoV-19/Egypt/CUNCI-HGC4I023/2020|EPI ISL 479729|B.1.1.247|Egypt|2020-06-02	Africa|hCoV-19/South Africa/KRISP-0290/2020|EPI ISL 487280|B.1.1.84|South Africa|2020-06-26	0.0002023048	Africa
Africa|hCoV-19/Egypt/CUNCI-HGC4I025/2020|EPI ISL 479706|B.1.255|Egypt|2020-06-02	Africa|hCoV-19/South Africa/KRISP-0290/2020|EPI ISL 487280|B.1.1.84|South Africa|2020-06-26	0.0004045866	Africa
Africa|hCoV-19/Egypt/CUNCI-HGC4I026/2020|EPI ISL 479702|B.1|Egypt|2020-06-02	Africa|hCoV-19/South Africa/KRISP-0290/2020|EPI ISL 487280|B.1.1.84|South Africa|2020-06-26	0.0004724781	Africa
Africa|hCoV-19/Egypt/CUNCI-HGC4I029/2020|EPI ISL 479701|B.1.1.1|Egypt|2020-06-02	Africa|hCoV-19/South Africa/KRISP-0290/2020|EPI ISL 487280|B.1.1.84|South Africa|2020-06-26	0.0004045867	Africa
Africa|hCoV-19/Egypt/CUNCI-HGC4I030/2020|EPI ISL 479703|B.1|Egypt|2020-06-02	Africa|hCoV-19/South Africa/KRISP-0290/2020|EPI ISL 487280|B.1.1.84|South Africa|2020-06-26	0.0004045744	Africa
Africa|hCoV-19/Egypt/CUNCI-HGC4I031/2020|EPI ISL 479707|B.1.1.1|Egypt|2020-06-02	Africa|hCoV-19/South Africa/KRISP-0290/2020|EPI ISL 487280|B.1.1.84|South Africa|2020-06-26	0.0004720257	Africa
Africa|hCoV-19/Egypt/CUNCI-HGC4I032/2020|EPI ISL 479709|B.1.1|Egypt|2020-06-02	Africa|hCoV-19/South Africa/KRISP-0290/2020|EPI ISL 487280|B.1.1.84|South Africa|2020-06-26	0.0002361704	Africa
Africa|hCoV-19/Egypt/CUNCI-HGC4I033/2020|EPI ISL 479704|B.1|Egypt|2020-06-02	Africa|hCoV-19/South Africa/KRISP-0290/2020|EPI ISL 487280|B.1.1.84|South Africa|2020-06-26	0.0003034696	Africa
Africa|hCoV-19/Egypt/CUNCI-HGC4I034/2020|EPI ISL 479708|B.1.255|Egypt|2020-06-02	Africa|hCoV-19/South Africa/KRISP-0290/2020|EPI ISL 487280|B.1.1.84|South Africa|2020-06-26	0.0002696817	Africa
Africa|hCoV-19/Egypt/CUNCI-HGC5I001/2020|EPI ISL 479710|B.1.1|Egypt|2020-06-02	Africa|hCoV-19/South Africa/KRISP-0290/2020|EPI ISL 487280|B.1.1.84|South Africa|2020-06-26	0.0001011545	Africa
Africa|hCoV-19/Egypt/CUNCI-HGC5I003/2020|EPI ISL 479711|B.1|Egypt|2020-06-02	Africa|hCoV-19/South Africa/KRISP-0290/2020|EPI ISL 487280|B.1.1.84|South Africa|2020-06-26	0.0002697116	Africa
Africa|hCoV-19/Egypt/CUNCI-HGC5I010/2020|EPI ISL 479730|B.1.1|Egypt|2020-06-02	Africa|hCoV-19/South Africa/KRISP-0290/2020|EPI ISL 487280|B.1.1.84|South Africa|2020-06-26	0.0001685976	Africa
Africa|hCoV-19/Egypt/CUNCI-HGC5I011/2020|EPI ISL 479712|B.1.1|Egypt|2020-06-02	Africa|hCoV-19/South Africa/KRISP-0290/2020|EPI ISL 487280|B.1.1.84|South Africa|2020-06-26	0.0001011408	Africa
Africa|hCoV-19/Egypt/CUNCI-HGC5I012/2020|EPI ISL 479713|B.1.1|Egypt|2020-06-02	Africa|hCoV-19/South Africa/KRISP-0290/2020|EPI ISL 487280|B.1.1.84|South Africa|2020-06-26	0.0001348208	Africa
Africa|hCoV-19/Egypt/CUNCI-HGC5I014/2020|EPI ISL 479714|B.1.255|Egypt|2020-06-02	Africa|hCoV-19/South Africa/KRISP-0290/2020|EPI ISL 487280|B.1.1.84|South Africa|2020-06-26	0.0004046002	Africa
Africa|hCoV-19/Egypt/CUNCI-HGC5I015/2020|EPI ISL 475722|B.1.255|Egypt|2020-05-02	Africa|hCoV-19/South Africa/KRISP-0290/2020|EPI ISL 487280|B.1.1.84|South Africa|2020-06-26	0.0004722757	Africa
Africa|hCoV-19/Egypt/CUNCI-HGC5I016/2020|EPI ISL 479731|B.1|Egypt|2020-06-02	Africa|hCoV-19/South Africa/KRISP-0290/2020|EPI ISL 487280|B.1.1.84|South Africa|2020-06-26	0.0003034461	Africa
Africa|hCoV-19/Egypt/CUNCI-HGC5I022/2020|EPI ISL 479715|B.1.1|Egypt|2020-06-02	Africa|hCoV-19/South Africa/KRISP-0290/2020|EPI ISL 487280|B.1.1.84|South Africa|2020-06-26	0.0001685351	Africa
Africa|hCoV-19/Egypt/CUNCI-HGC5I025/2020|EPI ISL 479716|A|Egypt|2020-06-02	Africa|hCoV-19/South Africa/KRISP-0290/2020|EPI ISL 487280|B.1.1.84|South Africa|2020-06-26	0.0002364585	Africa
Africa|hCoV-19/Egypt/CUNCI-HGC5I026/2020|EPI ISL 479735|B.1.5|Egypt|2020-06-02	Africa|hCoV-19/South Africa/KRISP-0290/2020|EPI ISL 487280|B.1.1.84|South Africa|2020-06-26	0.0004047818	Africa
Africa|hCoV-19/Egypt/CUNCI-HGC5I029/2020|EPI ISL 479734|B.1|Egypt|2020-06-02	Africa|hCoV-19/South Africa/KRISP-0290/2020|EPI ISL 487280|B.1.1.84|South Africa|2020-06-26	0.0003034901	Africa
Africa|hCoV-19/Egypt/CUNCI-HGC5I030/2020|EPI ISL 479721|B.1.5|Egypt|2020-06-02	Africa|hCoV-19/South Africa/KRISP-0290/2020|EPI ISL 487280|B.1.1.84|South Africa|2020-06-26	0.0002023056	Africa
Africa|hCoV-19/Egypt/CUNCI-HGC5I033/2020|EPI ISL 479717|B.1.5|Egypt|2020-06-02	Africa|hCoV-19/South Africa/KRISP-0290/2020|EPI ISL 487280|B.1.1.84|South Africa|2020-06-26	0.0001686033	Africa
Africa|hCoV-19/Egypt/CUNCI-HGC5I034/2020|EPI ISL 479720|B.1.5|Egypt|2020-06-02	Africa|hCoV-19/South Africa/KRISP-0290/2020|EPI ISL 487280|B.1.1.84|South Africa|2020-06-26	0.0002359770	Africa
Africa|hCoV-19/Egypt/CUNCI-HGC6I002/2020|EPI ISL 479719|B.1.1.1|Egypt|2020-06-02	Africa|hCoV-19/South Africa/KRISP-0290/2020|EPI ISL 487280|B.1.1.84|South Africa|2020-06-26	0.0003708386	Africa
Africa|hCoV-19/Egypt/CUNCI-HGC6I003/2020|EPI ISL 479718|B.1.5|Egypt|2020-06-02	Africa|hCoV-19/South Africa/KRISP-0290/2020|EPI ISL 487280|B.1.1.84|South Africa|2020-06-26	0.0003034419	Africa
Africa|hCoV-19/Egypt/CUNCI-HGC6I007/2020|EPI ISL 479722|B.1|Egypt|2020-06-02	Africa|hCoV-19/South Africa/KRISP-0290/2020|EPI ISL 487280|B.1.1.84|South Africa|2020-06-26	0.0002360495	Africa
Africa|hCoV-19/Egypt/CUNCI-HGC6I010/2020|EPI ISL 478672|B.1|Egypt|2020-06-02	Africa|hCoV-19/South Africa/KRISP-0290/2020|EPI ISL 487280|B.1.1.84|South Africa|2020-06-26	0.0004045553	Africa
Africa|hCoV-19/Egypt/CUNCI-HGC6I011/2020|EPI ISL 479727|A|Egypt|2020-06-02	Africa|hCoV-19/South Africa/KRISP-0290/2020|EPI ISL 487280|B.1.1.84|South Africa|2020-06-26	0.0007420102	Africa
Africa|hCoV-19/Egypt/CUNCI-HGC6I015/2020|EPI ISL 479725|B.1.1|Egypt|2020-06-02	Africa|hCoV-19/South Africa/KRISP-0290/2020|EPI ISL 487280|B.1.1.84|South Africa|2020-06-26	0.0002696608	Africa
Africa|hCoV-19/Egypt/CUNCI-HGC6I016/2020|EPI ISL 475723|B.1.247|Egypt|2020-06-02	Africa|hCoV-19/South Africa/KRISP-0290/2020|EPI ISL 487280|B.1.1.84|South Africa|2020-06-26	0.0005061805	Africa
Africa|hCoV-19/Egypt/CUNCI-HGC6I024/2020|EPI ISL 479732|B.1.1.247|Egypt|2020-06-02	Africa|hCoV-19/South Africa/KRISP-0290/2020|EPI ISL 487280|B.1.1.84|South Africa|2020-06-26	0.0002362318	Africa
Africa|hCoV-19/Egypt/CUNCI-HGC6I026/2020|EPI ISL 479724|B.1.1.1|Egypt|2020-06-02	Africa|hCoV-19/South Africa/KRISP-0290/2020|EPI ISL 487280|B.1.1.84|South Africa|2020-06-26	0.0004045594	Africa
Africa|hCoV-19/Egypt/CUNCI-HGC6I029/2020|EPI ISL 477161|B.1.255|Egypt|2020-06-02	Africa|hCoV-19/South Africa/KRISP-0290/2020|EPI ISL 487280|B.1.1.84|South Africa|2020-06-26	0.0004045730	Africa
Africa|hCoV-19/Egypt/CUNCI-HGC6I031/2020|EPI ISL 475724|B.1.1.1|Egypt|2020-06-02	Africa|hCoV-19/South Africa/KRISP-0290/2020|EPI ISL 487280|B.1.1.84|South Africa|2020-06-26	0.0003710674	Africa
Africa|hCoV-19/Egypt/CUNCI-HGC6I032/2020|EPI ISL 479733|B.1.1.1|Egypt|2020-06-02	Africa|hCoV-19/South Africa/KRISP-0290/2020|EPI ISL 487280|B.1.1.84|South Africa|2020-06-26	0.0003708886	Africa
Africa|hCoV-19/Egypt/CUNCI-HGC6I033/2020|EPI ISL 479723|B.1.1.1|Egypt|2020-06-02	Africa|hCoV-19/South Africa/KRISP-0290/2020|EPI ISL 487280|B.1.1.84|South Africa|2020-06-26	0.0003708724	Africa
Africa|hCoV-19/Egypt/CUNCI-HGC7I01/2020|EPI ISL 529141|B.1|Egypt|2020-07-19	Africa|hCoV-19/South Africa/KRISP-0290/2020|EPI ISL 487280|B.1.1.84|South Africa|2020-06-26	0.0004383598	Africa
Africa|hCoV-19/Egypt/CUNCI-HGC7I02/2020|EPI ISL 529142|A|Egypt|2020-07-19	Africa|hCoV-19/South Africa/KRISP-0290/2020|EPI ISL 487280|B.1.1.84|South Africa|2020-06-26	0.0007083158	Africa
Africa|hCoV-19/Egypt/CUNCI-HGC7I07/2020|EPI ISL 529145|B.1|Egypt|2020-07-19	Africa|hCoV-19/South Africa/KRISP-0290/2020|EPI ISL 487280|B.1.1.84|South Africa|2020-06-26	0.0004046412	Africa
Africa|hCoV-19/Egypt/EGY-020/2020|EPI ISL 526975|B.1|Egypt|2020-08-14	Africa|hCoV-19/South Africa/KRISP-0290/2020|EPI ISL 487280|B.1.1.84|South Africa|2020-06-26	0.0004045825	Africa
Africa|hCoV-19/Egypt/EGY-041/2020|EPI ISL 526997|B.1|Egypt|2020-08-22	Africa|hCoV-19/South Africa/KRISP-0290/2020|EPI ISL 487280|B.1.1.84|South Africa|2020-06-26	0.0004045825	Africa
Africa|hCoV-19/Egypt/EGY-S031/2020|EPI ISL 526986|B.1|Egypt|2020-08-17	Africa|hCoV-19/South Africa/KRISP-0290/2020|EPI ISL 487280|B.1.1.84|South Africa|2020-06-26	0.0004045825	Africa
Africa|hCoV-19/Egypt/HCoV2-Egy-002/2020|EPI ISL 510532|B.1|Egypt|2020-06-02	Africa|hCoV-19/South Africa/KRISP-0290/2020|EPI ISL 487280|B.1.1.84|South Africa|2020-06-26	0.0004045825	Africa
Africa|hCoV-19/Egypt/MASRI-005/2020|EPI ISL 482759|B.1|Egypt|2020-04-30	Africa|hCoV-19/South Africa/KRISP-0290/2020|EPI ISL 487280|B.1.1.84|South Africa|2020-06-26	0.0002696762	Africa
Africa|hCoV-19/Egypt/MASRI-007/2020|EPI ISL 482760|B.1|Egypt|2020-04-28	Africa|hCoV-19/South Africa/KRISP-0290/2020|EPI ISL 487280|B.1.1.84|South Africa|2020-06-26	0.0003373318	Africa
Africa|hCoV-19/Egypt/MASRI-008/2020|EPI ISL 482761|B.1|Egypt|2020-04-30	Africa|hCoV-19/South Africa/KRISP-0290/2020|EPI ISL 487280|B.1.1.84|South Africa|2020-06-26	0.0002712974	Africa
Africa|hCoV-19/Egypt/MASRI-009/2020|EPI ISL 483035|A|Egypt|2020-04-30	Africa|hCoV-19/South Africa/KRISP-0290/2020|EPI ISL 487280|B.1.1.84|South Africa|2020-06-26	0.0005732460	Africa
Africa|hCoV-19/Egypt/MASRI-011/2020|EPI ISL 482762|B.1|Egypt|2020-05-05	Africa|hCoV-19/South Africa/KRISP-0290/2020|EPI ISL 487280|B.1.1.84|South Africa|2020-06-26	0.0003371839	Africa
Africa|hCoV-19/Egypt/MASRI-012/2020|EPI ISL 482763|B.1|Egypt|2020-05-05	Africa|hCoV-19/South Africa/KRISP-0290/2020|EPI ISL 487280|B.1.1.84|South Africa|2020-06-26	0.0002359619	Africa
Africa|hCoV-19/Egypt/MASRI-014/2020|EPI ISL 482765|B.1|Egypt|2020-04-30	Africa|hCoV-19/South Africa/KRISP-0290/2020|EPI ISL 487280|B.1.1.84|South Africa|2020-06-26	0.0004721165	Africa
Africa|hCoV-19/Egypt/MASRI-015/2020|EPI ISL 482766|B.1.36|Egypt|2020-05-11	Africa|hCoV-19/South Africa/KRISP-0290/2020|EPI ISL 487280|B.1.1.84|South Africa|2020-06-26	0.0005057811	Africa
Africa|hCoV-19/Egypt/MASRI-016/2020|EPI ISL 482767|B.1|Egypt|2020-05-11	Africa|hCoV-19/South Africa/KRISP-0290/2020|EPI ISL 487280|B.1.1.84|South Africa|2020-06-26	0.0004724351	Africa
Africa|hCoV-19/Egypt/MASRI-018/2020|EPI ISL 483036|A|Egypt|2020-05-10	Africa|hCoV-19/South Africa/KRISP-0290/2020|EPI ISL 487280|B.1.1.84|South Africa|2020-06-26	0.0007132462	Africa
Africa|hCoV-19/Egypt/MASRI-020/2020|EPI ISL 483037|B.1|Egypt|2020-05-13	Africa|hCoV-19/South Africa/KRISP-0290/2020|EPI ISL 487280|B.1.1.84|South Africa|2020-06-26	0.0005450858	Africa
Africa|hCoV-19/Egypt/MASRI-022/2020|EPI ISL 482768|B.1.255|Egypt|2020-05-13	Africa|hCoV-19/South Africa/KRISP-0290/2020|EPI ISL 487280|B.1.1.84|South Africa|2020-06-26	0.0004727889	Africa
Africa|hCoV-19/Egypt/MASRI-023/2020|EPI ISL 482769|B.1|Egypt|2020-05-11	Africa|hCoV-19/South Africa/KRISP-0290/2020|EPI ISL 487280|B.1.1.84|South Africa|2020-06-26	0.0002699847	Africa
Africa|hCoV-19/Egypt/MASRI-024/2020|EPI ISL 482770|B.1|Egypt|2020-05-11	Africa|hCoV-19/South Africa/KRISP-0290/2020|EPI ISL 487280|B.1.1.84|South Africa|2020-06-26	0.0003371271	Africa
Africa|hCoV-19/Egypt/MASRI-025/2020|EPI ISL 482771|B.1|Egypt|2020-05-10	Africa|hCoV-19/South Africa/KRISP-0290/2020|EPI ISL 487280|B.1.1.84|South Africa|2020-06-26	0.0004722486	Africa
Africa|hCoV-19/Egypt/MASRI-026/2020|EPI ISL 482772|B.1|Egypt|2020-05-10	Africa|hCoV-19/South Africa/KRISP-0290/2020|EPI ISL 487280|B.1.1.84|South Africa|2020-06-26	0.0004046452	Africa
Africa|hCoV-19/Egypt/MASRI-027/2020|EPI ISL 482773|B.1.1.123|Egypt|2020-05-08	Africa|hCoV-19/South Africa/KRISP-0290/2020|EPI ISL 487280|B.1.1.84|South Africa|2020-06-26	0.0002026649	Africa
Africa|hCoV-19/Egypt/MASRI-028/2020|EPI ISL 483038|B.1|Egypt|2020-05-13	Africa|hCoV-19/South Africa/KRISP-0290/2020|EPI ISL 487280|B.1.1.84|South Africa|2020-06-26	0.0004045785	Africa
Africa|hCoV-19/Egypt/MASRI-029/2020|EPI ISL 482774|B.1|Egypt|2020-05-13	Africa|hCoV-19/South Africa/KRISP-0290/2020|EPI ISL 487280|B.1.1.84|South Africa|2020-06-26	0.0003371384	Africa
Africa|hCoV-19/Egypt/MASRI-10/2020|EPI ISL 475752|B.1.255|Egypt|2020-05	Africa|hCoV-19/South Africa/KRISP-0290/2020|EPI ISL 487280|B.1.1.84|South Africa|2020-06-26	0.0004384337	Africa
Africa|hCoV-19/Egypt/MASRI-11/2020|EPI ISL 475753|B.1.36|Egypt|2020-05	Africa|hCoV-19/South Africa/KRISP-0290/2020|EPI ISL 487280|B.1.1.84|South Africa|2020-06-26	0.0005395054	Africa
Africa|hCoV-19/Egypt/MASRI-14/2020|EPI ISL 475749|B.1|Egypt|2020-05	Africa|hCoV-19/South Africa/KRISP-0290/2020|EPI ISL 487280|B.1.1.84|South Africa|2020-06-26	0.0003034184	Africa
Africa|hCoV-19/Egypt/MASRI-15/2020|EPI ISL 475750|B.1.1|Egypt|2020-05	Africa|hCoV-19/South Africa/KRISP-0290/2020|EPI ISL 487280|B.1.1.84|South Africa|2020-06-26	0.0004411038	Africa
Africa|hCoV-19/Egypt/MASRI-2/2020|EPI ISL 475745|B.1|Egypt|2020-05	Africa|hCoV-19/South Africa/KRISP-0290/2020|EPI ISL 487280|B.1.1.84|South Africa|2020-06-26	0.0003371157	Africa
Africa|hCoV-19/Egypt/MASRI-3/2020|EPI ISL 475746|A|Egypt|2020-05	Africa|hCoV-19/South Africa/KRISP-0290/2020|EPI ISL 487280|B.1.1.84|South Africa|2020-06-26	0.0006070172	Africa
Africa|hCoV-19/Egypt/MASRI-6/2020|EPI ISL 475747|B.1.255|Egypt|2020-05	Africa|hCoV-19/South Africa/KRISP-0290/2020|EPI ISL 487280|B.1.1.84|South Africa|2020-06-26	0.0003371157	Africa
Africa|hCoV-19/Egypt/MASRI-9/2020|EPI ISL 475751|B.1.1.1|Egypt|2020-05	Africa|hCoV-19/South Africa/KRISP-0290/2020|EPI ISL 487280|B.1.1.84|South Africa|2020-06-26	0.0005058835	Africa
Africa|hCoV-19/Egypt/NRC-01/2020|EPI ISL 430820|B.1|Egypt|2020-03-18	Africa|hCoV-19/South Africa/KRISP-0290/2020|EPI ISL 487280|B.1.1.84|South Africa|2020-06-26	0.0003046342	Africa
Africa|hCoV-19/Egypt/NRC-03/2020|EPI ISL 430819|B.1.246|Egypt|2020-03-18	Africa|hCoV-19/South Africa/KRISP-0290/2020|EPI ISL 487280|B.1.1.84|South Africa|2020-06-26	0.0003382592	Africa
Africa|hCoV-19/Gabon/ITM-K011/2020|EPI ISL 539573|A|Gabon|2020-03-22	Africa|hCoV-19/South Africa/KRISP-0290/2020|EPI ISL 487280|B.1.1.84|South Africa|2020-06-26	0.0005395018	Africa
Africa|hCoV-19/Gabon/ITM-K023/2020|EPI ISL 539574|B.1.178|Gabon|2020-03-27	Africa|hCoV-19/South Africa/KRISP-0290/2020|EPI ISL 487280|B.1.1.84|South Africa|2020-06-26	0.0003033919	Africa
Africa|hCoV-19/Gabon/ITM-K027/2020|EPI ISL 539575|A|Gabon|2020-03-27	Africa|hCoV-19/South Africa/KRISP-0290/2020|EPI ISL 487280|B.1.1.84|South Africa|2020-06-26	0.0005394891	Africa
Africa|hCoV-19/Gabon/ITM-K028/2020|EPI ISL 539576|B.1.292|Gabon|2020-03-27	Africa|hCoV-19/South Africa/KRISP-0290/2020|EPI ISL 487280|B.1.1.84|South Africa|2020-06-26	0.0003033980	Africa
Africa|hCoV-19/Gambia/0214/2020|EPI ISL 471158|B.1|Gambia|2020-03-29	Africa|hCoV-19/South Africa/KRISP-0290/2020|EPI ISL 487280|B.1.1.84|South Africa|2020-06-26	0.0002701295	Africa
Africa|hCoV-19/Gambia/0268/2020|EPI ISL 471159|B.1.1|Gambia|2020-03-21	Africa|hCoV-19/South Africa/KRISP-0290/2020|EPI ISL 487280|B.1.1.84|South Africa|2020-06-26	0.0001358062	Africa
Africa|hCoV-19/Gambia/0278/2020|EPI ISL 471160|B.1.1|Gambia|2020-03-20	Africa|hCoV-19/South Africa/KRISP-0290/2020|EPI ISL 487280|B.1.1.84|South Africa|2020-06-26	0.0001360832	Africa
Africa|hCoV-19/Gambia/0528/2020|EPI ISL 471161|B.1.1.293|Gambia|2020-04-30	Africa|hCoV-19/South Africa/KRISP-0290/2020|EPI ISL 487280|B.1.1.84|South Africa|2020-06-26	0.0001724361	Africa
Africa|hCoV-19/Gambia/0531/2020|EPI ISL 471162|B.1.1.293|Gambia|2020-04-30	Africa|hCoV-19/South Africa/KRISP-0290/2020|EPI ISL 487280|B.1.1.84|South Africa|2020-06-26	0.0001724480	Africa
Africa|hCoV-19/Gambia/0536/2020|EPI ISL 471163|B.1.1.293|Gambia|2020-04-30	Africa|hCoV-19/South Africa/KRISP-0290/2020|EPI ISL 487280|B.1.1.84|South Africa|2020-06-26	0.0001685254	Africa
Africa|hCoV-19/Gambia/0547/2020|EPI ISL 471164|B.1.1.293|Gambia|2020-04-30	Africa|hCoV-19/South Africa/KRISP-0290/2020|EPI ISL 487280|B.1.1.84|South Africa|2020-06-26	0.0001686220	Africa
Africa|hCoV-19/Gambia/0548/2020|EPI ISL 471165|B.1.5|Gambia|2020-04-30	Africa|hCoV-19/South Africa/KRISP-0290/2020|EPI ISL 487280|B.1.1.84|South Africa|2020-06-26	0.0001392182	Africa
Africa|hCoV-19/Gambia/1090/2020|EPI ISL 471166|B.1.1|Gambia|2020-05-04	Africa|hCoV-19/South Africa/KRISP-0290/2020|EPI ISL 487280|B.1.1.84|South Africa|2020-06-26	0.0002034068	Africa
Africa|hCoV-19/Gambia/1094/2020|EPI ISL 471167|B.1.1.293|Gambia|2020-05-04	Africa|hCoV-19/South Africa/KRISP-0290/2020|EPI ISL 487280|B.1.1.84|South Africa|2020-06-26	0.0001685254	Africa
Africa|hCoV-19/Gambia/1251/2020|EPI ISL 471168|B.1.1.293|Gambia|2020-05-07	Africa|hCoV-19/South Africa/KRISP-0290/2020|EPI ISL 487280|B.1.1.84|South Africa|2020-06-26	0.0001724361	Africa
Africa|hCoV-19/Gambia/1264/2020|EPI ISL 471169|B.1.1|Gambia|2020-05-07	Africa|hCoV-19/South Africa/KRISP-0290/2020|EPI ISL 487280|B.1.1.84|South Africa|2020-06-26	0.0001356219	Africa
Africa|hCoV-19/Gambia/1271/2020|EPI ISL 471170|B.1.1|Gambia|2020-05-07	Africa|hCoV-19/South Africa/KRISP-0290/2020|EPI ISL 487280|B.1.1.84|South Africa|2020-06-26	0.0001357969	Africa
Africa|hCoV-19/Gambia/1277/2020|EPI ISL 471171|B.1.1.293|Gambia|2020-05-07	Africa|hCoV-19/South Africa/KRISP-0290/2020|EPI ISL 487280|B.1.1.84|South Africa|2020-06-26	0.0001685255	Africa
Africa|hCoV-19/Gambia/3668/2020|EPI ISL 560992|B.1.5.12|Gambia|2020-07-30	Africa|hCoV-19/South Africa/KRISP-0290/2020|EPI ISL 487280|B.1.1.84|South Africa|2020-06-26	0.0004755398	Africa
Africa|hCoV-19/Gambia/3670/2020|EPI ISL 560993|B.1.5.12|Gambia|2020-07-30	Africa|hCoV-19/South Africa/KRISP-0290/2020|EPI ISL 487280|B.1.1.84|South Africa|2020-06-26	0.0004783175	Africa
Africa|hCoV-19/Gambia/3671/2020|EPI ISL 560994|B.1.1.293|Gambia|2020-07-30	Africa|hCoV-19/South Africa/KRISP-0290/2020|EPI ISL 487280|B.1.1.84|South Africa|2020-06-26	0.0002377156	Africa
Africa|hCoV-19/Gambia/3673/2020|EPI ISL 560995|B.1.5|Gambia|2020-07-30	Africa|hCoV-19/South Africa/KRISP-0290/2020|EPI ISL 487280|B.1.1.84|South Africa|2020-06-26	0.0002377608	Africa
Africa|hCoV-19/Gambia/3676/2020|EPI ISL 560996|B.1.5|Gambia|2020-07-30	Africa|hCoV-19/South Africa/KRISP-0290/2020|EPI ISL 487280|B.1.1.84|South Africa|2020-06-26	0.0002414739	Africa
Africa|hCoV-19/Gambia/3678/2020|EPI ISL 560997|B.1.292|Gambia|2020-07-30	Africa|hCoV-19/South Africa/KRISP-0290/2020|EPI ISL 487280|B.1.1.84|South Africa|2020-06-26	0.0003371270	Africa
Africa|hCoV-19/Gambia/3679/2020|EPI ISL 560998|B.1.5.12|Gambia|2020-07-30	Africa|hCoV-19/South Africa/KRISP-0290/2020|EPI ISL 487280|B.1.1.84|South Africa|2020-06-26	0.0004100044	Africa
Africa|hCoV-19/Gambia/3680/2020|EPI ISL 560999|B.1.5|Gambia|2020-07-30	Africa|hCoV-19/South Africa/KRISP-0290/2020|EPI ISL 487280|B.1.1.84|South Africa|2020-06-26	0.0002415657	Africa
Africa|hCoV-19/Gambia/3683/2020|EPI ISL 561000|B.1.292|Gambia|2020-07-30	Africa|hCoV-19/South Africa/KRISP-0290/2020|EPI ISL 487280|B.1.1.84|South Africa|2020-06-26	0.0003708475	Africa
Africa|hCoV-19/Gambia/3703/2020|EPI ISL 561001|B.1.5.12|Gambia|2020-07-30	Africa|hCoV-19/South Africa/KRISP-0290/2020|EPI ISL 487280|B.1.1.84|South Africa|2020-06-26	0.0004045785	Africa
Africa|hCoV-19/Gambia/3717/2020|EPI ISL 561002|B.1.5|Gambia|2020-07-30	Africa|hCoV-19/South Africa/KRISP-0290/2020|EPI ISL 487280|B.1.1.84|South Africa|2020-06-26	0.0002733148	Africa
Africa|hCoV-19/Gambia/3724/2020|EPI ISL 561003|B.1.5.12|Gambia|2020-07-30	Africa|hCoV-19/South Africa/KRISP-0290/2020|EPI ISL 487280|B.1.1.84|South Africa|2020-06-26	0.0004045785	Africa
Africa|hCoV-19/Gambia/3725/2020|EPI ISL 561004|B.1.1.293|Gambia|2020-07-30	Africa|hCoV-19/South Africa/KRISP-0290/2020|EPI ISL 487280|B.1.1.84|South Africa|2020-06-26	0.0003033909	Africa
Africa|hCoV-19/Gambia/3728/2020|EPI ISL 561005|B.1.5|Gambia|2020-07-30	Africa|hCoV-19/South Africa/KRISP-0290/2020|EPI ISL 487280|B.1.1.84|South Africa|2020-06-26	0.0002112799	Africa
Africa|hCoV-19/Gambia/3729/2020|EPI ISL 561006|B.1.5.12|Gambia|2020-07-30	Africa|hCoV-19/South Africa/KRISP-0290/2020|EPI ISL 487280|B.1.1.84|South Africa|2020-06-26	0.0003371237	Africa
Africa|hCoV-19/Gambia/3732/2020|EPI ISL 561007|B.1.5|Gambia|2020-07-30	Africa|hCoV-19/South Africa/KRISP-0290/2020|EPI ISL 487280|B.1.1.84|South Africa|2020-06-26	0.0002735110	Africa
Africa|hCoV-19/Gambia/3735/2020|EPI ISL 561008|B.1.5|Gambia|2020-07-30	Africa|hCoV-19/South Africa/KRISP-0290/2020|EPI ISL 487280|B.1.1.84|South Africa|2020-06-26	0.0002069591	Africa
Africa|hCoV-19/Gambia/3737/2020|EPI ISL 561009|B.1.1.293|Gambia|2020-07-30	Africa|hCoV-19/South Africa/KRISP-0290/2020|EPI ISL 487280|B.1.1.84|South Africa|2020-06-26	0.0003035341	Africa
Africa|hCoV-19/Gambia/3741/2020|EPI ISL 561010|B.1.5.12|Gambia|2020-07-30	Africa|hCoV-19/South Africa/KRISP-0290/2020|EPI ISL 487280|B.1.1.84|South Africa|2020-06-26	0.0003416226	Africa
Africa|hCoV-19/Gambia/3743/2020|EPI ISL 561011|B.1.5.12|Gambia|2020-07-30	Africa|hCoV-19/South Africa/KRISP-0290/2020|EPI ISL 487280|B.1.1.84|South Africa|2020-06-26	0.0004720450	Africa
Africa|hCoV-19/Gambia/3749/2020|EPI ISL 561012|B.1.5.12|Gambia|2020-07-30	Africa|hCoV-19/South Africa/KRISP-0290/2020|EPI ISL 487280|B.1.1.84|South Africa|2020-06-26	0.0004045649	Africa
Africa|hCoV-19/Gambia/3761/2020|EPI ISL 561013|B.1.5.12|Gambia|2020-07-30	Africa|hCoV-19/South Africa/KRISP-0290/2020|EPI ISL 487280|B.1.1.84|South Africa|2020-06-26	0.0004045649	Africa
Africa|hCoV-19/Gambia/3772/2020|EPI ISL 561025|B.1.5|Gambia|2020-07-30	Africa|hCoV-19/South Africa/KRISP-0290/2020|EPI ISL 487280|B.1.1.84|South Africa|2020-06-26	0.0002441263	Africa
Africa|hCoV-19/Gambia/GC19-015/2020|EPI ISL 428855|B.1.1.8|Gambia|2020-03-17	Africa|hCoV-19/South Africa/KRISP-0290/2020|EPI ISL 487280|B.1.1.84|South Africa|2020-06-26	0.0001685182	Africa
Africa|hCoV-19/Gambia/GC19-026/2020|EPI ISL 428856|B.6|Gambia|2020-03-21	Africa|hCoV-19/South Africa/KRISP-0290/2020|EPI ISL 487280|B.1.1.84|South Africa|2020-06-26	0.0005057589	Africa
Africa|hCoV-19/Gambia/GC19-029/2020|EPI ISL 428857|B.1|Gambia|2020-04-20	Africa|hCoV-19/South Africa/KRISP-0290/2020|EPI ISL 487280|B.1.1.84|South Africa|2020-06-26	0.0003034113	Africa
Africa|hCoV-19/Gambia/GC19-0479/2020|EPI ISL 561015|B.1.1.293|Gambia|2020-04-29	Africa|hCoV-19/South Africa/KRISP-0290/2020|EPI ISL 487280|B.1.1.84|South Africa|2020-06-26	0.0001761777	Africa
Africa|hCoV-19/Gambia/GC19-0544/2020|EPI ISL 561016|B.1.5|Gambia|2020-05-01	Africa|hCoV-19/South Africa/KRISP-0290/2020|EPI ISL 487280|B.1.1.84|South Africa|2020-06-26	0.0001399864	Africa
Africa|hCoV-19/Gambia/GC19-1385/2020|EPI ISL 561018|B.1.5|Gambia|2020-05-12	Africa|hCoV-19/South Africa/KRISP-0290/2020|EPI ISL 487280|B.1.1.84|South Africa|2020-06-26	0.0001415165	Africa
Africa|hCoV-19/Gambia/GC19-1503/2020|EPI ISL 561021|B.1.1|Gambia|2020-05-14	Africa|hCoV-19/South Africa/KRISP-0290/2020|EPI ISL 487280|B.1.1.84|South Africa|2020-06-26	0.0002359451	Africa
Africa|hCoV-19/Gambia/GC19-1527/2020|EPI ISL 561022|B.1.1.293|Gambia|2020-05-16	Africa|hCoV-19/South Africa/KRISP-0290/2020|EPI ISL 487280|B.1.1.84|South Africa|2020-06-26	0.0001685425	Africa
Africa|hCoV-19/Gambia/GC19-1533/2020|EPI ISL 561023|B.1.1.264|Gambia|2020-05-16	Africa|hCoV-19/South Africa/KRISP-0290/2020|EPI ISL 487280|B.1.1.84|South Africa|2020-06-26	0.0001742384	Africa
Africa|hCoV-19/Gambia/GC19-1572/2020|EPI ISL 561014|B.1.1|Gambia|2020-05-20	Africa|hCoV-19/South Africa/KRISP-0290/2020|EPI ISL 487280|B.1.1.84|South Africa|2020-06-26	0.0001395532	Africa
Africa|hCoV-19/Gambia/GC19-1575/2020|EPI ISL 561026|B.1.1|Gambia|2020-05-20	Africa|hCoV-19/South Africa/KRISP-0290/2020|EPI ISL 487280|B.1.1.84|South Africa|2020-06-26	0.0002436724	Africa
Africa|hCoV-19/Gambia/GC19-1606/2020|EPI ISL 561027|B.1.1|Gambia|2020-05-20	Africa|hCoV-19/South Africa/KRISP-0290/2020|EPI ISL 487280|B.1.1.84|South Africa|2020-06-26	0.0001742444	Africa
Africa|hCoV-19/Gambia/GC19-1706/2020|EPI ISL 561028|B.1.5|Gambia|2020-05-22	Africa|hCoV-19/South Africa/KRISP-0290/2020|EPI ISL 487280|B.1.1.84|South Africa|2020-06-26	0.0001400646	Africa
Africa|hCoV-19/Gambia/GC19-1814/2020|EPI ISL 561032|B.1.5|Gambia|2020-05-28	Africa|hCoV-19/South Africa/KRISP-0290/2020|EPI ISL 487280|B.1.1.84|South Africa|2020-06-26	0.0001414663	Africa
Africa|hCoV-19/Gambia/GC19-1818/2020|EPI ISL 561034|B.1.1|Gambia|2020-05-28	Africa|hCoV-19/South Africa/KRISP-0290/2020|EPI ISL 487280|B.1.1.84|South Africa|2020-06-26	0.0002359609	Africa
Africa|hCoV-19/Gambia/GC19-1983/2020|EPI ISL 561038|B.1.1|Gambia|2020-06-07	Africa|hCoV-19/South Africa/KRISP-0290/2020|EPI ISL 487280|B.1.1.84|South Africa|2020-06-26	0.0002359532	Africa
Africa|hCoV-19/Gambia/GC19-2197/2020|EPI ISL 561040|B.1.292|Gambia|2020-06-26	Africa|hCoV-19/South Africa/KRISP-0290/2020|EPI ISL 487280|B.1.1.84|South Africa|2020-06-26	0.0003390700	Africa
Africa|hCoV-19/Gambia/GC19-2427/2020|EPI ISL 561105|B.1.1.293|Gambia|2020-07-21	Africa|hCoV-19/South Africa/KRISP-0290/2020|EPI ISL 487280|B.1.1.84|South Africa|2020-06-26	0.0002697207	Africa
Africa|hCoV-19/Gambia/GC19-2443/2020|EPI ISL 561106|B.1.5|Gambia|2020-07-21	Africa|hCoV-19/South Africa/KRISP-0290/2020|EPI ISL 487280|B.1.1.84|South Africa|2020-06-26	0.0002122965	Africa
Africa|hCoV-19/Gambia/GC19-2450/2020|EPI ISL 561107|B.1.5.12|Gambia|2020-07-21	Africa|hCoV-19/South Africa/KRISP-0290/2020|EPI ISL 487280|B.1.1.84|South Africa|2020-06-26	0.0004045840	Africa
Africa|hCoV-19/Gambia/GC19-2459/2020|EPI ISL 561108|B.1.1.293|Gambia|2020-07-21	Africa|hCoV-19/South Africa/KRISP-0290/2020|EPI ISL 487280|B.1.1.84|South Africa|2020-06-26	0.0002373425	Africa
Africa|hCoV-19/Gambia/GC19-2469/2020|EPI ISL 561109|B.1.5|Gambia|2020-07-21	Africa|hCoV-19/South Africa/KRISP-0290/2020|EPI ISL 487280|B.1.1.84|South Africa|2020-06-26	0.0002069805	Africa
Africa|hCoV-19/Gambia/GC19-2473/2020|EPI ISL 561110|B.1.5.12|Gambia|2020-07-21	Africa|hCoV-19/South Africa/KRISP-0290/2020|EPI ISL 487280|B.1.1.84|South Africa|2020-06-26	0.0004383273	Africa
Africa|hCoV-19/Gambia/GC19-2498/2020|EPI ISL 561111|B.1.292|Gambia|2020-07-21	Africa|hCoV-19/South Africa/KRISP-0290/2020|EPI ISL 487280|B.1.1.84|South Africa|2020-06-26	0.0003708348	Africa
Africa|hCoV-19/Gambia/GC19-2525/2020|EPI ISL 561113|B.1.1.293|Gambia|2020-07-21	Africa|hCoV-19/South Africa/KRISP-0290/2020|EPI ISL 487280|B.1.1.84|South Africa|2020-06-26	0.0002359508	Africa
Africa|hCoV-19/Gambia/GC19-2526/2020|EPI ISL 561114|B.1.5.12|Gambia|2020-07-21	Africa|hCoV-19/South Africa/KRISP-0290/2020|EPI ISL 487280|B.1.1.84|South Africa|2020-06-26	0.0004383362	Africa
Africa|hCoV-19/Gambia/GC19-2629/2020|EPI ISL 561123|B.1.5.12|Gambia|2020-07-21	Africa|hCoV-19/South Africa/KRISP-0290/2020|EPI ISL 487280|B.1.1.84|South Africa|2020-06-26	0.0004069296	Africa
Africa|hCoV-19/Gambia/GC19-2632/2020|EPI ISL 561124|B.1.5.12|Gambia|2020-07-21	Africa|hCoV-19/South Africa/KRISP-0290/2020|EPI ISL 487280|B.1.1.84|South Africa|2020-06-26	0.0004075791	Africa
Africa|hCoV-19/Gambia/GC19-2638/2020|EPI ISL 561126|B.1.5.12|Gambia|2020-07-21	Africa|hCoV-19/South Africa/KRISP-0290/2020|EPI ISL 487280|B.1.1.84|South Africa|2020-06-26	0.0003818973	Africa
Africa|hCoV-19/Gambia/GC19-2652/2020|EPI ISL 561128|B.1.5.12|Gambia|2020-07-21	Africa|hCoV-19/South Africa/KRISP-0290/2020|EPI ISL 487280|B.1.1.84|South Africa|2020-06-26	0.0003035556	Africa
Africa|hCoV-19/Gambia/GC19-2654/2020|EPI ISL 561130|B.1.292|Gambia|2020-07-21	Africa|hCoV-19/South Africa/KRISP-0290/2020|EPI ISL 487280|B.1.1.84|South Africa|2020-06-26	0.0004045961	Africa
Africa|hCoV-19/Gambia/GC19-2663/2020|EPI ISL 561133|B.1.1.293|Gambia|2020-07-21	Africa|hCoV-19/South Africa/KRISP-0290/2020|EPI ISL 487280|B.1.1.84|South Africa|2020-06-26	0.0002696635	Africa
Africa|hCoV-19/Gambia/GC19-2707/2020|EPI ISL 561134|B.1.1.293|Gambia|2020-07-21	Africa|hCoV-19/South Africa/KRISP-0290/2020|EPI ISL 487280|B.1.1.84|South Africa|2020-06-26	0.0003056542	Africa
Africa|hCoV-19/Gambia/GC19-2711/2020|EPI ISL 561135|B.1.5.12|Gambia|2020-07-21	Africa|hCoV-19/South Africa/KRISP-0290/2020|EPI ISL 487280|B.1.1.84|South Africa|2020-06-26	0.0003708274	Africa
Africa|hCoV-19/Gambia/GC19-2730/2020|EPI ISL 561136|B.1.5.12|Gambia|2020-07-21	Africa|hCoV-19/South Africa/KRISP-0290/2020|EPI ISL 487280|B.1.1.84|South Africa|2020-06-26	0.0005095481	Africa
Africa|hCoV-19/Gambia/GC19-2731/2020|EPI ISL 561137|B.1.1.293|Gambia|2020-07-21	Africa|hCoV-19/South Africa/KRISP-0290/2020|EPI ISL 487280|B.1.1.84|South Africa|2020-06-26	0.0002359667	Africa
Africa|hCoV-19/Gambia/GC19-2828/2020|EPI ISL 561150|B.1.361|Gambia|2020-07-24	Africa|hCoV-19/South Africa/KRISP-0290/2020|EPI ISL 487280|B.1.1.84|South Africa|2020-06-26	0.0003708760	Africa
Africa|hCoV-19/Gambia/GC19-2842/2020|EPI ISL 561151|B.1.1|Gambia|2020-07-24	Africa|hCoV-19/South Africa/KRISP-0290/2020|EPI ISL 487280|B.1.1.84|South Africa|2020-06-26	0.0003034011	Africa
Africa|hCoV-19/Gambia/GC19-2898/2020|EPI ISL 561153|B.1.5.12|Gambia|2020-07-24	Africa|hCoV-19/South Africa/KRISP-0290/2020|EPI ISL 487280|B.1.1.84|South Africa|2020-06-26	0.0003708524	Africa
Africa|hCoV-19/Gambia/GC19-2904/2020|EPI ISL 561154|B.1.1|Gambia|2020-07-24	Africa|hCoV-19/South Africa/KRISP-0290/2020|EPI ISL 487280|B.1.1.84|South Africa|2020-06-26	0.0003033909	Africa
Africa|hCoV-19/Gambia/GC19-2947/2020|EPI ISL 561155|B.1.5.12|Gambia|2020-07-24	Africa|hCoV-19/South Africa/KRISP-0290/2020|EPI ISL 487280|B.1.1.84|South Africa|2020-06-26	0.0004045649	Africa
Africa|hCoV-19/Gambia/GC19-2973/2020|EPI ISL 561156|B.1.1.293|Gambia|2020-07-24	Africa|hCoV-19/South Africa/KRISP-0290/2020|EPI ISL 487280|B.1.1.84|South Africa|2020-06-26	0.0002022346	Africa
Africa|hCoV-19/Gambia/GC19-2977/2020|EPI ISL 561157|B.1.1.293|Gambia|2020-07-24	Africa|hCoV-19/South Africa/KRISP-0290/2020|EPI ISL 487280|B.1.1.84|South Africa|2020-06-26	0.0002022414	Africa
Africa|hCoV-19/Gambia/GC19-2985/2020|EPI ISL 561158|B.1.5.12|Gambia|2020-07-24	Africa|hCoV-19/South Africa/KRISP-0290/2020|EPI ISL 487280|B.1.1.84|South Africa|2020-06-26	0.0003033919	Africa
Africa|hCoV-19/Gambia/GC19-2991/2020|EPI ISL 561159|B.1.1|Gambia|2020-07-24	Africa|hCoV-19/South Africa/KRISP-0290/2020|EPI ISL 487280|B.1.1.84|South Africa|2020-06-26	0.0002697116	Africa
Africa|hCoV-19/Gambia/GC19-3064/2020|EPI ISL 561160|B.1.1|Gambia|2020-07-25	Africa|hCoV-19/South Africa/KRISP-0290/2020|EPI ISL 487280|B.1.1.84|South Africa|2020-06-26	0.0003034113	Africa
Africa|hCoV-19/Gambia/GC19-3065/2020|EPI ISL 561161|B.1.5.12|Gambia|2020-07-25	Africa|hCoV-19/South Africa/KRISP-0290/2020|EPI ISL 487280|B.1.1.84|South Africa|2020-06-26	0.0004457966	Africa
Africa|hCoV-19/Gambia/GC19-3081/2020|EPI ISL 561162|B.1.1|Gambia|2020-07-25	Africa|hCoV-19/South Africa/KRISP-0290/2020|EPI ISL 487280|B.1.1.84|South Africa|2020-06-26	0.0003034011	Africa
Africa|hCoV-19/Gambia/GC19-3085/2020|EPI ISL 561163|B.1.1.293|Gambia|2020-07-25	Africa|hCoV-19/South Africa/KRISP-0290/2020|EPI ISL 487280|B.1.1.84|South Africa|2020-06-26	0.0002377422	Africa
Africa|hCoV-19/Gambia/GC19-3087/2020|EPI ISL 561041|B.1.292|Gambia|2020-07-25	Africa|hCoV-19/South Africa/KRISP-0290/2020|EPI ISL 487280|B.1.1.84|South Africa|2020-06-26	0.0004045553	Africa
Africa|hCoV-19/Gambia/GC19-3099/2020|EPI ISL 561164|B.1.1.242|Gambia|2020-07-25	Africa|hCoV-19/South Africa/KRISP-0290/2020|EPI ISL 487280|B.1.1.84|South Africa|2020-06-26	0.0002696672	Africa
Africa|hCoV-19/Gambia/GC19-3110/2020|EPI ISL 561165|B.1.1.293|Gambia|2020-07-25	Africa|hCoV-19/South Africa/KRISP-0290/2020|EPI ISL 487280|B.1.1.84|South Africa|2020-06-26	0.0002359532	Africa
Africa|hCoV-19/Gambia/GC19-3112/2020|EPI ISL 561166|B.1|Gambia|2020-07-25	Africa|hCoV-19/South Africa/KRISP-0290/2020|EPI ISL 487280|B.1.1.84|South Africa|2020-06-26	0.0004720179	Africa
Africa|hCoV-19/Gambia/GC19-3113/2020|EPI ISL 561167|B.1.1.293|Gambia|2020-07-25	Africa|hCoV-19/South Africa/KRISP-0290/2020|EPI ISL 487280|B.1.1.84|South Africa|2020-06-26	0.0002022346	Africa
Africa|hCoV-19/Gambia/GC19-3114/2020|EPI ISL 561168|B.1.1|Gambia|2020-07-25	Africa|hCoV-19/South Africa/KRISP-0290/2020|EPI ISL 487280|B.1.1.84|South Africa|2020-06-26	0.0003033908	Africa
Africa|hCoV-19/Gambia/GC19-3135/2020|EPI ISL 561169|B.1.5.12|Gambia|2020-07-27	Africa|hCoV-19/South Africa/KRISP-0290/2020|EPI ISL 487280|B.1.1.84|South Africa|2020-06-26	0.0003056583	Africa
Africa|hCoV-19/Gambia/GC19-3140/2020|EPI ISL 561042|B.1.5.12|Gambia|2020-07-27	Africa|hCoV-19/South Africa/KRISP-0290/2020|EPI ISL 487280|B.1.1.84|South Africa|2020-06-26	0.0004720751	Africa
Africa|hCoV-19/Gambia/GC19-3145/2020|EPI ISL 561170|B.1.1|Gambia|2020-07-27	Africa|hCoV-19/South Africa/KRISP-0290/2020|EPI ISL 487280|B.1.1.84|South Africa|2020-06-26	0.0003034011	Africa
Africa|hCoV-19/Gambia/GC19-3146/2020|EPI ISL 561171|B.1.5.12|Gambia|2020-07-27	Africa|hCoV-19/South Africa/KRISP-0290/2020|EPI ISL 487280|B.1.1.84|South Africa|2020-06-26	0.0003057549	Africa
Africa|hCoV-19/Gambia/GC19-3165/2020|EPI ISL 561043|B.1.1.293|Gambia|2020-07-27	Africa|hCoV-19/South Africa/KRISP-0290/2020|EPI ISL 487280|B.1.1.84|South Africa|2020-06-26	0.0002022346	Africa
Africa|hCoV-19/Gambia/GC19-3166/2020|EPI ISL 561044|B.1.5.12|Gambia|2020-07-27	Africa|hCoV-19/South Africa/KRISP-0290/2020|EPI ISL 487280|B.1.1.84|South Africa|2020-06-26	0.0003056479	Africa
Africa|hCoV-19/Gambia/GC19-3189/2020|EPI ISL 561045|B.1.5|Gambia|2020-07-27	Africa|hCoV-19/South Africa/KRISP-0290/2020|EPI ISL 487280|B.1.1.84|South Africa|2020-06-26	0.0002057640	Africa
Africa|hCoV-19/Gambia/GC19-3192/2020|EPI ISL 561046|B.1.5|Gambia|2020-07-27	Africa|hCoV-19/South Africa/KRISP-0290/2020|EPI ISL 487280|B.1.1.84|South Africa|2020-06-26	0.0001698204	Africa
Africa|hCoV-19/Gambia/GC19-3193/2020|EPI ISL 561047|B.1.5.12|Gambia|2020-07-27	Africa|hCoV-19/South Africa/KRISP-0290/2020|EPI ISL 487280|B.1.1.84|South Africa|2020-06-26	0.0003056376	Africa
Africa|hCoV-19/Gambia/GC19-3208/2020|EPI ISL 561048|B.1.5.12|Gambia|2020-07-27	Africa|hCoV-19/South Africa/KRISP-0290/2020|EPI ISL 487280|B.1.1.84|South Africa|2020-06-26	0.0003736357	Africa
Africa|hCoV-19/Gambia/GC19-3209/2020|EPI ISL 561049|B.1.5.12|Gambia|2020-07-27	Africa|hCoV-19/South Africa/KRISP-0290/2020|EPI ISL 487280|B.1.1.84|South Africa|2020-06-26	0.0002717092	Africa
Africa|hCoV-19/Gambia/GC19-3210/2020|EPI ISL 561050|B.1.5.12|Gambia|2020-07-27	Africa|hCoV-19/South Africa/KRISP-0290/2020|EPI ISL 487280|B.1.1.84|South Africa|2020-06-26	0.0002777319	Africa
Africa|hCoV-19/Gambia/GC19-3214/2020|EPI ISL 561051|B.1.1.293|Gambia|2020-07-27	Africa|hCoV-19/South Africa/KRISP-0290/2020|EPI ISL 487280|B.1.1.84|South Africa|2020-06-26	0.0002037749	Africa
Africa|hCoV-19/Gambia/GC19-3219/2020|EPI ISL 561052|B.1.5.12|Gambia|2020-07-27	Africa|hCoV-19/South Africa/KRISP-0290/2020|EPI ISL 487280|B.1.1.84|South Africa|2020-06-26	0.0003034328	Africa
Africa|hCoV-19/Gambia/GC19-3246/2020|EPI ISL 561053|B.1.5.12|Gambia|2020-07-27	Africa|hCoV-19/South Africa/KRISP-0290/2020|EPI ISL 487280|B.1.1.84|South Africa|2020-06-26	0.0003056749	Africa
Africa|hCoV-19/Gambia/GC19-3255/2020|EPI ISL 561054|B.1.177|Gambia|2020-07-27	Africa|hCoV-19/South Africa/KRISP-0290/2020|EPI ISL 487280|B.1.1.84|South Africa|2020-06-26	0.0001358509	Africa
Africa|hCoV-19/Gambia/GC19-3266/2020|EPI ISL 561055|B.1.5|Gambia|2020-07-27	Africa|hCoV-19/South Africa/KRISP-0290/2020|EPI ISL 487280|B.1.1.84|South Africa|2020-06-26	0.0001018757	Africa
Africa|hCoV-19/Gambia/GC19-3267/2020|EPI ISL 561056|B.1.5.12|Gambia|2020-07-27	Africa|hCoV-19/South Africa/KRISP-0290/2020|EPI ISL 487280|B.1.1.84|South Africa|2020-06-26	0.0002377431	Africa
Africa|hCoV-19/Gambia/GC19-3278/2020|EPI ISL 561058|B.1.5.12|Gambia|2020-07-27	Africa|hCoV-19/South Africa/KRISP-0290/2020|EPI ISL 487280|B.1.1.84|South Africa|2020-06-26	0.0002716750	Africa
Africa|hCoV-19/Gambia/GC19-3301/2020|EPI ISL 561059|B.1.5.12|Gambia|2020-07-27	Africa|hCoV-19/South Africa/KRISP-0290/2020|EPI ISL 487280|B.1.1.84|South Africa|2020-06-26	0.0002717027	Africa
Africa|hCoV-19/Gambia/GC19-3317/2020|EPI ISL 561060|B.1.5|Gambia|2020-07-27	Africa|hCoV-19/South Africa/KRISP-0290/2020|EPI ISL 487280|B.1.1.84|South Africa|2020-06-26	0.0001685806	Africa
Africa|hCoV-19/Gambia/GC19-3323/2020|EPI ISL 561061|B.1.5|Gambia|2020-07-27	Africa|hCoV-19/South Africa/KRISP-0290/2020|EPI ISL 487280|B.1.1.84|South Africa|2020-06-26	0.0001358569	Africa
Africa|hCoV-19/Gambia/GC19-3358/2020|EPI ISL 561062|B.1.1.293|Gambia|2020-07-27	Africa|hCoV-19/South Africa/KRISP-0290/2020|EPI ISL 487280|B.1.1.84|South Africa|2020-06-26	0.0003033908	Africa
Africa|hCoV-19/Gambia/GC19-3365/2020|EPI ISL 561063|B.1.5.12|Gambia|2020-07-27	Africa|hCoV-19/South Africa/KRISP-0290/2020|EPI ISL 487280|B.1.1.84|South Africa|2020-06-26	0.0003396423	Africa
Africa|hCoV-19/Gambia/GC19-3373/2020|EPI ISL 561064|B.1.5|Gambia|2020-07-27	Africa|hCoV-19/South Africa/KRISP-0290/2020|EPI ISL 487280|B.1.1.84|South Africa|2020-06-26	0.0002037826	Africa
Africa|hCoV-19/Gambia/GC19-3374/2020|EPI ISL 561065|B.1.5.12|Gambia|2020-07-27	Africa|hCoV-19/South Africa/KRISP-0290/2020|EPI ISL 487280|B.1.1.84|South Africa|2020-06-26	0.0003056480	Africa
Africa|hCoV-19/Gambia/GC19-3375/2020|EPI ISL 561066|B.1.5.12|Gambia|2020-07-27	Africa|hCoV-19/South Africa/KRISP-0290/2020|EPI ISL 487280|B.1.1.84|South Africa|2020-06-26	0.0002716751	Africa
Africa|hCoV-19/Gambia/GC19-3380/2020|EPI ISL 561067|B.1.5.12|Gambia|2020-07-27	Africa|hCoV-19/South Africa/KRISP-0290/2020|EPI ISL 487280|B.1.1.84|South Africa|2020-06-26	0.0003056687	Africa
Africa|hCoV-19/Gambia/GC19-3381/2020|EPI ISL 561068|B.1.5.12|Gambia|2020-07-27	Africa|hCoV-19/South Africa/KRISP-0290/2020|EPI ISL 487280|B.1.1.84|South Africa|2020-06-26	0.0004720339	Africa
Africa|hCoV-19/Gambia/GC19-3396/2020|EPI ISL 561069|B.1.5.12|Gambia|2020-07-27	Africa|hCoV-19/South Africa/KRISP-0290/2020|EPI ISL 487280|B.1.1.84|South Africa|2020-06-26	0.0004383082	Africa
Africa|hCoV-19/Gambia/GC19-3398/2020|EPI ISL 561070|B.1.1.242|Gambia|2020-07-27	Africa|hCoV-19/South Africa/KRISP-0290/2020|EPI ISL 487280|B.1.1.84|South Africa|2020-06-26	0.0003708187	Africa
Africa|hCoV-19/Gambia/GC19-3399/2020|EPI ISL 561172|B.1.5|Gambia|2020-07-27	Africa|hCoV-19/South Africa/KRISP-0290/2020|EPI ISL 487280|B.1.1.84|South Africa|2020-06-26	0.0002022844	Africa
Africa|hCoV-19/Gambia/GC19-3400/2020|EPI ISL 561173|B.1.5|Gambia|2020-07-27	Africa|hCoV-19/South Africa/KRISP-0290/2020|EPI ISL 487280|B.1.1.84|South Africa|2020-06-26	0.0002697089	Africa
Africa|hCoV-19/Gambia/GC19-3407/2020|EPI ISL 561174|B.1.1.242|Gambia|2020-07-27	Africa|hCoV-19/South Africa/KRISP-0290/2020|EPI ISL 487280|B.1.1.84|South Africa|2020-06-26	0.0002359858	Africa
Africa|hCoV-19/Gambia/GC19-3411/2020|EPI ISL 561175|B.1.5.12|Gambia|2020-07-27	Africa|hCoV-19/South Africa/KRISP-0290/2020|EPI ISL 487280|B.1.1.84|South Africa|2020-06-26	0.0003758734	Africa
Africa|hCoV-19/Gambia/GC19-3418/2020|EPI ISL 561176|B.1.1.242|Gambia|2020-07-27	Africa|hCoV-19/South Africa/KRISP-0290/2020|EPI ISL 487280|B.1.1.84|South Africa|2020-06-26	0.0003034053	Africa
Africa|hCoV-19/Gambia/GC19-3429/2020|EPI ISL 561178|B.1.5.12|Gambia|2020-07-27	Africa|hCoV-19/South Africa/KRISP-0290/2020|EPI ISL 487280|B.1.1.84|South Africa|2020-06-26	0.0003033919	Africa
Africa|hCoV-19/Gambia/GC19-3432/2020|EPI ISL 561179|B.1.5.12|Gambia|2020-07-27	Africa|hCoV-19/South Africa/KRISP-0290/2020|EPI ISL 487280|B.1.1.84|South Africa|2020-06-26	0.0004756074	Africa
Africa|hCoV-19/Gambia/GC19-3438/2020|EPI ISL 561180|B.1.5.12|Gambia|2020-07-27	Africa|hCoV-19/South Africa/KRISP-0290/2020|EPI ISL 487280|B.1.1.84|South Africa|2020-06-26	0.0004383334	Africa
Africa|hCoV-19/Gambia/GC19-3445/2020|EPI ISL 561181|B.1.5.12|Gambia|2020-07-27	Africa|hCoV-19/South Africa/KRISP-0290/2020|EPI ISL 487280|B.1.1.84|South Africa|2020-06-26	0.0005057608	Africa
Africa|hCoV-19/Gambia/GC19-3448/2020|EPI ISL 561183|B.1.5|Gambia|2020-07-27	Africa|hCoV-19/South Africa/KRISP-0290/2020|EPI ISL 487280|B.1.1.84|South Africa|2020-06-26	0.0002400441	Africa
Africa|hCoV-19/Gambia/GC19-3497/2020|EPI ISL 561184|B.1.5.12|Gambia|2020-07-27	Africa|hCoV-19/South Africa/KRISP-0290/2020|EPI ISL 487280|B.1.1.84|South Africa|2020-06-26	0.0004382787	Africa
Africa|hCoV-19/Gambia/GC19-3503/2020|EPI ISL 561186|B.1.5.12|Gambia|2020-07-27	Africa|hCoV-19/South Africa/KRISP-0290/2020|EPI ISL 487280|B.1.1.84|South Africa|2020-06-26	0.0003416260	Africa
Africa|hCoV-19/Gambia/GC19-3504/2020|EPI ISL 561187|B.1.5.12|Gambia|2020-07-27	Africa|hCoV-19/South Africa/KRISP-0290/2020|EPI ISL 487280|B.1.1.84|South Africa|2020-06-26	0.0004075930	Africa
Africa|hCoV-19/Gambia/GC19-3505/2020|EPI ISL 561188|B.1.5.12|Gambia|2020-07-27	Africa|hCoV-19/South Africa/KRISP-0290/2020|EPI ISL 487280|B.1.1.84|South Africa|2020-06-26	0.0003708574	Africa
Africa|hCoV-19/Gambia/GC19-3529/2020|EPI ISL 561191|B.1.5.12|Gambia|2020-07-27	Africa|hCoV-19/South Africa/KRISP-0290/2020|EPI ISL 487280|B.1.1.84|South Africa|2020-06-26	0.0004383186	Africa
Africa|hCoV-19/Gambia/GC19-3530/2020|EPI ISL 561192|B.1.5.12|Gambia|2020-07-27	Africa|hCoV-19/South Africa/KRISP-0290/2020|EPI ISL 487280|B.1.1.84|South Africa|2020-06-26	0.0003104761	Africa
Africa|hCoV-19/Gambia/GC19-3533/2020|EPI ISL 561193|B.1.1.293|Gambia|2020-07-27	Africa|hCoV-19/South Africa/KRISP-0290/2020|EPI ISL 487280|B.1.1.84|South Africa|2020-06-26	0.0002359746	Africa
Africa|hCoV-19/Gambia/GC19-3535/2020|EPI ISL 561194|B.1.1.242|Gambia|2020-07-27	Africa|hCoV-19/South Africa/KRISP-0290/2020|EPI ISL 487280|B.1.1.84|South Africa|2020-06-26	0.0003033950	Africa
Africa|hCoV-19/Gambia/GC19-3550/2020|EPI ISL 561195|B.1.5.12|Gambia|2020-07-27	Africa|hCoV-19/South Africa/KRISP-0290/2020|EPI ISL 487280|B.1.1.84|South Africa|2020-06-26	0.0004045881	Africa
Africa|hCoV-19/Gambia/GC19-3565/2020|EPI ISL 561196|B.1.5.12|Gambia|2020-07-27	Africa|hCoV-19/South Africa/KRISP-0290/2020|EPI ISL 487280|B.1.1.84|South Africa|2020-06-26	0.0003371090	Africa
Africa|hCoV-19/Gambia/GC19-3578/2020|EPI ISL 561197|B.1.5.12|Gambia|2020-07-27	Africa|hCoV-19/South Africa/KRISP-0290/2020|EPI ISL 487280|B.1.1.84|South Africa|2020-06-26	0.0003710024	Africa
Africa|hCoV-19/Gambia/GC19-3629/2020|EPI ISL 561199|B.1.5.12|Gambia|2020-07-27	Africa|hCoV-19/South Africa/KRISP-0290/2020|EPI ISL 487280|B.1.1.84|South Africa|2020-06-26	0.0004720545	Africa
Africa|hCoV-19/Gambia/GC19-3656/2020|EPI ISL 561201|B.1.5.12|Gambia|2020-07-27	Africa|hCoV-19/South Africa/KRISP-0290/2020|EPI ISL 487280|B.1.1.84|South Africa|2020-06-26	0.0003708649	Africa
Africa|hCoV-19/Gambia/GC19-3659/2020|EPI ISL 561202|B.1.1|Gambia|2020-07-27	Africa|hCoV-19/South Africa/KRISP-0290/2020|EPI ISL 487280|B.1.1.84|South Africa|2020-06-26	0.0002697053	Africa
Africa|hCoV-19/Gambia/GC19-3666/2020|EPI ISL 561204|B.1.5.12|Gambia|2020-07-27	Africa|hCoV-19/South Africa/KRISP-0290/2020|EPI ISL 487280|B.1.1.84|South Africa|2020-06-26	0.0004408644	Africa
Africa|hCoV-19/Gambia/GC19-3769/2020|EPI ISL 561072|B.1.292|Gambia|2020-07-27	Africa|hCoV-19/South Africa/KRISP-0290/2020|EPI ISL 487280|B.1.1.84|South Africa|2020-06-26	0.0003757783	Africa
Africa|hCoV-19/Gambia/GC19-3773/2020|EPI ISL 561073|B.1.5.12|Gambia|2020-07-27	Africa|hCoV-19/South Africa/KRISP-0290/2020|EPI ISL 487280|B.1.1.84|South Africa|2020-06-26	0.0004383082	Africa
Africa|hCoV-19/Gambia/GC19-3774/2020|EPI ISL 561074|B.1.5.12|Gambia|2020-07-27	Africa|hCoV-19/South Africa/KRISP-0290/2020|EPI ISL 487280|B.1.1.84|South Africa|2020-06-26	0.0004045840	Africa
Africa|hCoV-19/Gambia/GC19-3794/2020|EPI ISL 561078|B.1.5.12|Gambia|2020-07-27	Africa|hCoV-19/South Africa/KRISP-0290/2020|EPI ISL 487280|B.1.1.84|South Africa|2020-06-26	0.0004099597	Africa
Africa|hCoV-19/Gambia/GC19-3796/2020|EPI ISL 561079|B.1.5.12|Gambia|2020-07-27	Africa|hCoV-19/South Africa/KRISP-0290/2020|EPI ISL 487280|B.1.1.84|South Africa|2020-06-26	0.0004382875	Africa
Africa|hCoV-19/Gambia/GC19-3798/2020|EPI ISL 561080|B.1.1.242|Gambia|2020-07-27	Africa|hCoV-19/South Africa/KRISP-0290/2020|EPI ISL 487280|B.1.1.84|South Africa|2020-06-26	0.0003404018	Africa
Africa|hCoV-19/Gambia/GC19-3799/2020|EPI ISL 561081|B.1.1.242|Gambia|2020-07-27	Africa|hCoV-19/South Africa/KRISP-0290/2020|EPI ISL 487280|B.1.1.84|South Africa|2020-06-26	0.0003370863	Africa
Africa|hCoV-19/Gambia/GC19-3802/2020|EPI ISL 561082|B.1.5.12|Gambia|2020-07-27	Africa|hCoV-19/South Africa/KRISP-0290/2020|EPI ISL 487280|B.1.1.84|South Africa|2020-06-26	0.0004720274	Africa
Africa|hCoV-19/Gambia/GC19-3805/2020|EPI ISL 561083|B.1.5.12|Gambia|2020-07-27	Africa|hCoV-19/South Africa/KRISP-0290/2020|EPI ISL 487280|B.1.1.84|South Africa|2020-06-26	0.0004382979	Africa
Africa|hCoV-19/Gambia/GC19-3806/2020|EPI ISL 561084|B.1.1.293|Gambia|2020-07-27	Africa|hCoV-19/South Africa/KRISP-0290/2020|EPI ISL 487280|B.1.1.84|South Africa|2020-06-26	0.0002359555	Africa
Africa|hCoV-19/Gambia/GC19-3807/2020|EPI ISL 561085|B.1.1.293|Gambia|2020-07-27	Africa|hCoV-19/South Africa/KRISP-0290/2020|EPI ISL 487280|B.1.1.84|South Africa|2020-06-26	0.0002696898	Africa
Africa|hCoV-19/Gambia/GC19-3812/2020|EPI ISL 561086|B.1.1.293|Gambia|2020-07-27	Africa|hCoV-19/South Africa/KRISP-0290/2020|EPI ISL 487280|B.1.1.84|South Africa|2020-06-26	0.0003040323	Africa
Africa|hCoV-19/Gambia/GC19-3813/2020|EPI ISL 561087|B.1.1.293|Gambia|2020-07-27	Africa|hCoV-19/South Africa/KRISP-0290/2020|EPI ISL 487280|B.1.1.84|South Africa|2020-06-26	0.0002696807	Africa
Africa|hCoV-19/Gambia/GC19-3814/2020|EPI ISL 561088|B.1|Gambia|2020-07-27	Africa|hCoV-19/South Africa/KRISP-0290/2020|EPI ISL 487280|B.1.1.84|South Africa|2020-06-26	0.0005395579	Africa
Africa|hCoV-19/Gambia/GC19-3816/2020|EPI ISL 561089|B.1.1.293|Gambia|2020-07-27	Africa|hCoV-19/South Africa/KRISP-0290/2020|EPI ISL 487280|B.1.1.84|South Africa|2020-06-26	0.0002377261	Africa
Africa|hCoV-19/Gambia/GC19-3818/2020|EPI ISL 561090|B.1.1.293|Gambia|2020-07-27	Africa|hCoV-19/South Africa/KRISP-0290/2020|EPI ISL 487280|B.1.1.84|South Africa|2020-06-26	0.0003371078	Africa
Africa|hCoV-19/Gambia/GC19-3820/2020|EPI ISL 561091|B.1.1.293|Gambia|2020-07-27	Africa|hCoV-19/South Africa/KRISP-0290/2020|EPI ISL 487280|B.1.1.84|South Africa|2020-06-26	0.0002696807	Africa
Africa|hCoV-19/Gambia/GC19-3821/2020|EPI ISL 561092|B.1.5.12|Gambia|2020-07-27	Africa|hCoV-19/South Africa/KRISP-0290/2020|EPI ISL 487280|B.1.1.84|South Africa|2020-06-26	0.0003449568	Africa
Africa|hCoV-19/Gambia/GC19-3822/2020|EPI ISL 561093|B.1.5.12|Gambia|2020-07-27	Africa|hCoV-19/South Africa/KRISP-0290/2020|EPI ISL 487280|B.1.1.84|South Africa|2020-06-26	0.0004383082	Africa
Africa|hCoV-19/Gambia/GC19-3823/2020|EPI ISL 561094|B.1.5.12|Gambia|2020-07-27	Africa|hCoV-19/South Africa/KRISP-0290/2020|EPI ISL 487280|B.1.1.84|South Africa|2020-06-26	0.0004415964	Africa
Africa|hCoV-19/Gambia/GC19-3835/2020|EPI ISL 561096|B.1.1.293|Gambia|2020-07-27	Africa|hCoV-19/South Africa/KRISP-0290/2020|EPI ISL 487280|B.1.1.84|South Africa|2020-06-26	0.0002359635	Africa
Africa|hCoV-19/Gambia/GC19-3836/2020|EPI ISL 561097|B.1.5.12|Gambia|2020-07-27	Africa|hCoV-19/South Africa/KRISP-0290/2020|EPI ISL 487280|B.1.1.84|South Africa|2020-06-26	0.0004045568	Africa
Africa|hCoV-19/Gambia/GC19-3839/2020|EPI ISL 561098|B.1.5.12|Gambia|2020-07-27	Africa|hCoV-19/South Africa/KRISP-0290/2020|EPI ISL 487280|B.1.1.84|South Africa|2020-06-26	0.0004383082	Africa
Africa|hCoV-19/Gambia/GC19-3842/2020|EPI ISL 561099|B.1.1.293|Gambia|2020-07-27	Africa|hCoV-19/South Africa/KRISP-0290/2020|EPI ISL 487280|B.1.1.84|South Africa|2020-06-26	0.0003371145	Africa
Africa|hCoV-19/Gambia/GC19-3846/2020|EPI ISL 561100|B.1.1.293|Gambia|2020-07-27	Africa|hCoV-19/South Africa/KRISP-0290/2020|EPI ISL 487280|B.1.1.84|South Africa|2020-06-26	0.0003033969	Africa
Africa|hCoV-19/Gambia/GC19-3852/2020|EPI ISL 561101|B.1.5.12|Gambia|2020-07-27	Africa|hCoV-19/South Africa/KRISP-0290/2020|EPI ISL 487280|B.1.1.84|South Africa|2020-06-26	0.0004441670	Africa
Africa|hCoV-19/Gambia/GC19-3854/2020|EPI ISL 561102|B.1.1.293|Gambia|2020-07-27	Africa|hCoV-19/South Africa/KRISP-0290/2020|EPI ISL 487280|B.1.1.84|South Africa|2020-06-26	0.0003371145	Africa
Africa|hCoV-19/Gambia/GC192573/2020|EPI ISL 561115|B.1.5.12|Gambia|2020-07-21	Africa|hCoV-19/South Africa/KRISP-0290/2020|EPI ISL 487280|B.1.1.84|South Africa|2020-06-26	0.0004383274	Africa
Africa|hCoV-19/Gambia/GC192576/2020|EPI ISL 561117|B.1.5.12|Gambia|2020-07-21	Africa|hCoV-19/South Africa/KRISP-0290/2020|EPI ISL 487280|B.1.1.84|South Africa|2020-06-26	0.0003391091	Africa
Africa|hCoV-19/Gambia/GC192579/2020|EPI ISL 561118|B.1.5.12|Gambia|2020-07-21	Africa|hCoV-19/South Africa/KRISP-0290/2020|EPI ISL 487280|B.1.1.84|South Africa|2020-06-26	0.0003410983	Africa
Africa|hCoV-19/Gambia/GC192602/2020|EPI ISL 561120|B.1.1.293|Gambia|2020-07-21	Africa|hCoV-19/South Africa/KRISP-0290/2020|EPI ISL 487280|B.1.1.84|South Africa|2020-06-26	0.0003371078	Africa
Africa|hCoV-19/Gambia/GC192610/2020|EPI ISL 561121|B.1.1.293|Gambia|2020-07-21	Africa|hCoV-19/South Africa/KRISP-0290/2020|EPI ISL 487280|B.1.1.84|South Africa|2020-06-26	0.0003371078	Africa
Africa|hCoV-19/Gambia/GC192751/2020|EPI ISL 561138|B.1.5.12|Gambia|2020-07-21	Africa|hCoV-19/South Africa/KRISP-0290/2020|EPI ISL 487280|B.1.1.84|South Africa|2020-06-26	0.0004720639	Africa
Africa|hCoV-19/Gambia/GC192756/2020|EPI ISL 561139|B.1.5.12|Gambia|2020-07-22	Africa|hCoV-19/South Africa/KRISP-0290/2020|EPI ISL 487280|B.1.1.84|South Africa|2020-06-26	0.0004045840	Africa
Africa|hCoV-19/Gambia/GC192772/2020|EPI ISL 561140|B.1.1|Gambia|2020-07-22	Africa|hCoV-19/South Africa/KRISP-0290/2020|EPI ISL 487280|B.1.1.84|South Africa|2020-06-26	0.0003033908	Africa
Africa|hCoV-19/Gambia/GC192778/2020|EPI ISL 561141|B.1.1|Gambia|2020-07-22	Africa|hCoV-19/South Africa/KRISP-0290/2020|EPI ISL 487280|B.1.1.84|South Africa|2020-06-26	0.0003034215	Africa
Africa|hCoV-19/Gambia/GC192781/2020|EPI ISL 561142|B.1.5.12|Gambia|2020-07-22	Africa|hCoV-19/South Africa/KRISP-0290/2020|EPI ISL 487280|B.1.1.84|South Africa|2020-06-26	0.0004383083	Africa
Africa|hCoV-19/Gambia/GC192782/2020|EPI ISL 561143|B.1.5.12|Gambia|2020-07-22	Africa|hCoV-19/South Africa/KRISP-0290/2020|EPI ISL 487280|B.1.1.84|South Africa|2020-06-26	0.0004383186	Africa
Africa|hCoV-19/Gambia/GC192786/2020|EPI ISL 561144|B.1.1.293|Gambia|2020-07-22	Africa|hCoV-19/South Africa/KRISP-0290/2020|EPI ISL 487280|B.1.1.84|South Africa|2020-06-26	0.0002696689	Africa
Africa|hCoV-19/Gambia/GC192789/2020|EPI ISL 561145|B.1|Gambia|2020-07-22	Africa|hCoV-19/South Africa/KRISP-0290/2020|EPI ISL 487280|B.1.1.84|South Africa|2020-06-26	0.0003708436	Africa
Africa|hCoV-19/Gambia/GC192811/2020|EPI ISL 561147|B.1.5.12|Gambia|2020-07-22	Africa|hCoV-19/South Africa/KRISP-0290/2020|EPI ISL 487280|B.1.1.84|South Africa|2020-06-26	0.0004102680	Africa
Africa|hCoV-19/Gambia/GC192812/2020|EPI ISL 561148|B.1.1.293|Gambia|2020-07-22	Africa|hCoV-19/South Africa/KRISP-0290/2020|EPI ISL 487280|B.1.1.84|South Africa|2020-06-26	0.0002022346	Africa
Africa|hCoV-19/Gambia/NPHL-038/2020|EPI ISL 561205|B.1.1|Gambia|2020	Africa|hCoV-19/South Africa/KRISP-0290/2020|EPI ISL 487280|B.1.1.84|South Africa|2020-06-26	0.0003371158	Africa
Africa|hCoV-19/Gambia/NPHL-061/2020|EPI ISL 561206|B.1.5.12|Gambia|2020	Africa|hCoV-19/South Africa/KRISP-0290/2020|EPI ISL 487280|B.1.1.84|South Africa|2020-06-26	0.0005057727	Africa
Africa|hCoV-19/Gambia/NPHL-1168/2020|EPI ISL 561212|B.1.5.12|Gambia|2020-06-27	Africa|hCoV-19/South Africa/KRISP-0290/2020|EPI ISL 487280|B.1.1.84|South Africa|2020-06-26	0.0005058032	Africa
Africa|hCoV-19/Gambia/NPHL-1208/2020|EPI ISL 561213|B.1.5.12|Gambia|2020-06-30	Africa|hCoV-19/South Africa/KRISP-0290/2020|EPI ISL 487280|B.1.1.84|South Africa|2020-06-26	0.0002733204	Africa
Africa|hCoV-19/Gambia/NPHL-1209/2020|EPI ISL 561214|B.1.5.12|Gambia|2020-06-30	Africa|hCoV-19/South Africa/KRISP-0290/2020|EPI ISL 487280|B.1.1.84|South Africa|2020-06-26	0.0002405283	Africa
Africa|hCoV-19/Gambia/NPHL-1212/2020|EPI ISL 561215|B.1.5.12|Gambia|2020-06-30	Africa|hCoV-19/South Africa/KRISP-0290/2020|EPI ISL 487280|B.1.1.84|South Africa|2020-06-26	0.0003708274	Africa
Africa|hCoV-19/Gambia/NPHL-1224/2020|EPI ISL 561217|B.1.1.293|Gambia|2020-06-30	Africa|hCoV-19/South Africa/KRISP-0290/2020|EPI ISL 487280|B.1.1.84|South Africa|2020-06-26	0.0001761591	Africa
Africa|hCoV-19/Gambia/NPHL-1230/2020|EPI ISL 561218|B.1.5|Gambia|2020-06-30	Africa|hCoV-19/South Africa/KRISP-0290/2020|EPI ISL 487280|B.1.1.84|South Africa|2020-06-26	0.0002049584	Africa
Africa|hCoV-19/Gambia/NPHL-1248/2020|EPI ISL 561222|B.1.5|Gambia|2020-07-01	Africa|hCoV-19/South Africa/KRISP-0290/2020|EPI ISL 487280|B.1.1.84|South Africa|2020-06-26	0.0002049448	Africa
Africa|hCoV-19/Gambia/NPHL-1258/2020|EPI ISL 561223|B.1.292|Gambia|2020-07-02	Africa|hCoV-19/South Africa/KRISP-0290/2020|EPI ISL 487280|B.1.1.84|South Africa|2020-06-26	0.0003371157	Africa
Africa|hCoV-19/Gambia/NPHL-1422/2020|EPI ISL 561228|B.1.5|Gambia|2020-07-04	Africa|hCoV-19/South Africa/KRISP-0290/2020|EPI ISL 487280|B.1.1.84|South Africa|2020-06-26	0.0001414563	Africa
Africa|hCoV-19/Gambia/NPHL-1424/2020|EPI ISL 561229|B.1.292|Gambia|2020-07-04	Africa|hCoV-19/South Africa/KRISP-0290/2020|EPI ISL 487280|B.1.1.84|South Africa|2020-06-26	0.0003372177	Africa
Africa|hCoV-19/Gambia/NPHL-1446/2020|EPI ISL 561230|B.1.5|Gambia|2020-07-04	Africa|hCoV-19/South Africa/KRISP-0290/2020|EPI ISL 487280|B.1.1.84|South Africa|2020-06-26	0.0002049448	Africa
Africa|hCoV-19/Gambia/NPHL-1477/2020|EPI ISL 561231|B.1.5|Gambia|2020	Africa|hCoV-19/South Africa/KRISP-0290/2020|EPI ISL 487280|B.1.1.84|South Africa|2020-06-26	0.0002111535	Africa
Africa|hCoV-19/Gambia/NPHL-1514/2020|EPI ISL 561232|B.1.1|Gambia|2020	Africa|hCoV-19/South Africa/KRISP-0290/2020|EPI ISL 487280|B.1.1.84|South Africa|2020-06-26	0.0002359452	Africa
Africa|hCoV-19/Gambia/NPHL-1641/2020|EPI ISL 561235|B.1.292|Gambia|2020-07-31	Africa|hCoV-19/South Africa/KRISP-0290/2020|EPI ISL 487280|B.1.1.84|South Africa|2020-06-26	0.0003833687	Africa
Africa|hCoV-19/Gambia/NPHL-1645/2020|EPI ISL 561236|B.1.1.293|Gambia|2020-08-04	Africa|hCoV-19/South Africa/KRISP-0290/2020|EPI ISL 487280|B.1.1.84|South Africa|2020-06-26	0.0002712660	Africa
Africa|hCoV-19/Gambia/NPHL-1711/2020|EPI ISL 561237|B.1.1.293|Gambia|2020-08-04	Africa|hCoV-19/South Africa/KRISP-0290/2020|EPI ISL 487280|B.1.1.84|South Africa|2020-06-26	0.0002022346	Africa
Africa|hCoV-19/Gambia/NPHL-1746/2020|EPI ISL 561238|B.1.1|Gambia|2020-07-20	Africa|hCoV-19/South Africa/KRISP-0290/2020|EPI ISL 487280|B.1.1.84|South Africa|2020-06-26	0.0001348358	Africa
Africa|hCoV-19/Gambia/NPHL-1921/2020|EPI ISL 561239|B.1.1|Gambia|2020	Africa|hCoV-19/South Africa/KRISP-0290/2020|EPI ISL 487280|B.1.1.84|South Africa|2020-06-26	0.0003033909	Africa
Africa|hCoV-19/Gambia/NPHL-1968/2020|EPI ISL 561240|B.1.1|Gambia|2020-07-16	Africa|hCoV-19/South Africa/KRISP-0290/2020|EPI ISL 487280|B.1.1.84|South Africa|2020-06-26	0.0003033908	Africa
Africa|hCoV-19/Gambia/NPHL-2037/2020|EPI ISL 561241|B.1.1|Gambia|2020-07-15	Africa|hCoV-19/South Africa/KRISP-0290/2020|EPI ISL 487280|B.1.1.84|South Africa|2020-06-26	0.0002696844	Africa
Africa|hCoV-19/Gambia/NPHL-2268/2020|EPI ISL 561242|B.1.1|Gambia|2020	Africa|hCoV-19/South Africa/KRISP-0290/2020|EPI ISL 487280|B.1.1.84|South Africa|2020-06-26	0.0001013561	Africa
Africa|hCoV-19/Gambia/NPHL-2344/2020|EPI ISL 561243|B.1.292|Gambia|2020	Africa|hCoV-19/South Africa/KRISP-0290/2020|EPI ISL 487280|B.1.1.84|South Africa|2020-06-26	0.0004045907	Africa
Africa|hCoV-19/Gambia/NPHL-2374/2020|EPI ISL 561244|B.1.5.12|Gambia|2020	Africa|hCoV-19/South Africa/KRISP-0290/2020|EPI ISL 487280|B.1.1.84|South Africa|2020-06-26	0.0003708399	Africa
Africa|hCoV-19/Gambia/NPHL-242/2020|EPI ISL 561245|B.1.5|Gambia|2020	Africa|hCoV-19/South Africa/KRISP-0290/2020|EPI ISL 487280|B.1.1.84|South Africa|2020-06-26	0.0002022715	Africa
Africa|hCoV-19/Gambia/NPHL-243/2020|EPI ISL 561246|B.1.5|Gambia|2020	Africa|hCoV-19/South Africa/KRISP-0290/2020|EPI ISL 487280|B.1.1.84|South Africa|2020-06-26	0.0001718141	Africa
Africa|hCoV-19/Gambia/NPHL-244/2020|EPI ISL 561247|B.1.1.293|Gambia|2020	Africa|hCoV-19/South Africa/KRISP-0290/2020|EPI ISL 487280|B.1.1.84|South Africa|2020-06-26	0.0002380122	Africa
Africa|hCoV-19/Gambia/NPHL-2443/2020|EPI ISL 561248|B.1.5.12|Gambia|2020	Africa|hCoV-19/South Africa/KRISP-0290/2020|EPI ISL 487280|B.1.1.84|South Africa|2020-06-26	0.0003708273	Africa
Africa|hCoV-19/Gambia/NPHL-2444/2020|EPI ISL 561249|B.1.292|Gambia|2020-07-21	Africa|hCoV-19/South Africa/KRISP-0290/2020|EPI ISL 487280|B.1.1.84|South Africa|2020-06-26	0.0003708348	Africa
Africa|hCoV-19/Gambia/NPHL-2446/2020|EPI ISL 561250|B.1.1|Gambia|2020	Africa|hCoV-19/South Africa/KRISP-0290/2020|EPI ISL 487280|B.1.1.84|South Africa|2020-06-26	0.0003104429	Africa
Africa|hCoV-19/Gambia/NPHL-245/2020|EPI ISL 561251|B.1.1|Gambia|2020	Africa|hCoV-19/South Africa/KRISP-0290/2020|EPI ISL 487280|B.1.1.84|South Africa|2020-06-26	0.0001358291	Africa
Africa|hCoV-19/Gambia/NPHL-2457/2020|EPI ISL 561252|B.1.1|Gambia|2020-07-21	Africa|hCoV-19/South Africa/KRISP-0290/2020|EPI ISL 487280|B.1.1.84|South Africa|2020-06-26	0.0003104322	Africa
Africa|hCoV-19/Gambia/NPHL-2458/2020|EPI ISL 561253|B.1.292|Gambia|2020-07-21	Africa|hCoV-19/South Africa/KRISP-0290/2020|EPI ISL 487280|B.1.1.84|South Africa|2020-06-26	0.0003795730	Africa
Africa|hCoV-19/Gambia/NPHL-2463/2020|EPI ISL 561254|B.1.1|Gambia|2020	Africa|hCoV-19/South Africa/KRISP-0290/2020|EPI ISL 487280|B.1.1.84|South Africa|2020-06-26	0.0003135572	Africa
Africa|hCoV-19/Gambia/NPHL-2465/2020|EPI ISL 561255|B.1.1|Gambia|2020-07-21	Africa|hCoV-19/South Africa/KRISP-0290/2020|EPI ISL 487280|B.1.1.84|South Africa|2020-06-26	0.0003104536	Africa
Africa|hCoV-19/Gambia/NPHL-2469/2020|EPI ISL 561256|B.1.5.12|Gambia|2020-07-21	Africa|hCoV-19/South Africa/KRISP-0290/2020|EPI ISL 487280|B.1.1.84|South Africa|2020-06-26	0.0004485074	Africa
Africa|hCoV-19/Gambia/NPHL-247/2020|EPI ISL 561257|B.1.1.293|Gambia|2020	Africa|hCoV-19/South Africa/KRISP-0290/2020|EPI ISL 487280|B.1.1.84|South Africa|2020-06-26	0.0002359587	Africa
Africa|hCoV-19/Gambia/NPHL-2470/2020|EPI ISL 561258|B.1.1|Gambia|2020-07-21	Africa|hCoV-19/South Africa/KRISP-0290/2020|EPI ISL 487280|B.1.1.84|South Africa|2020-06-26	0.0003104429	Africa
Africa|hCoV-19/Gambia/NPHL-2472/2020|EPI ISL 561259|B.1.5.12|Gambia|2020-07-21	Africa|hCoV-19/South Africa/KRISP-0290/2020|EPI ISL 487280|B.1.1.84|South Africa|2020-06-26	0.0002414573	Africa
Africa|hCoV-19/Gambia/NPHL-2473/2020|EPI ISL 561260|B.1.5.12|Gambia|2020-07-21	Africa|hCoV-19/South Africa/KRISP-0290/2020|EPI ISL 487280|B.1.1.84|South Africa|2020-06-26	0.0005058100	Africa
Africa|hCoV-19/Gambia/NPHL-2478/2020|EPI ISL 561261|B.1.5.12|Gambia|2020-07-21	Africa|hCoV-19/South Africa/KRISP-0290/2020|EPI ISL 487280|B.1.1.84|South Africa|2020-06-26	0.0002787487	Africa
Africa|hCoV-19/Gambia/NPHL-2497/2020|EPI ISL 561262|B.1.1.242|Gambia|2020-07-21	Africa|hCoV-19/South Africa/KRISP-0290/2020|EPI ISL 487280|B.1.1.84|South Africa|2020-06-26	0.0002787030	Africa
Africa|hCoV-19/Gambia/NPHL-2504/2020|EPI ISL 561264|B.1.5.12|Gambia|2020-07-23	Africa|hCoV-19/South Africa/KRISP-0290/2020|EPI ISL 487280|B.1.1.84|South Africa|2020-06-26	0.0005145375	Africa
Africa|hCoV-19/Gambia/NPHL-2514/2020|EPI ISL 561265|B.1.5.12|Gambia|2020-07-21	Africa|hCoV-19/South Africa/KRISP-0290/2020|EPI ISL 487280|B.1.1.84|South Africa|2020-06-26	0.0004485119	Africa
Africa|hCoV-19/Gambia/NPHL-2521/2020|EPI ISL 561266|B.1.5.12|Gambia|2020-07-23	Africa|hCoV-19/South Africa/KRISP-0290/2020|EPI ISL 487280|B.1.1.84|South Africa|2020-06-26	0.0004484935	Africa
Africa|hCoV-19/Gambia/NPHL-2522/2020|EPI ISL 561267|B.1.1.293|Gambia|2020-07-22	Africa|hCoV-19/South Africa/KRISP-0290/2020|EPI ISL 487280|B.1.1.84|South Africa|2020-06-26	0.0002761750	Africa
Africa|hCoV-19/Gambia/NPHL-2524/2020|EPI ISL 561268|B.1.1|Gambia|2020-07-24	Africa|hCoV-19/South Africa/KRISP-0290/2020|EPI ISL 487280|B.1.1.84|South Africa|2020-06-26	0.0002696844	Africa
Africa|hCoV-19/Gambia/NPHL-2529/2020|EPI ISL 561269|B.1.1.293|Gambia|2020-07-21	Africa|hCoV-19/South Africa/KRISP-0290/2020|EPI ISL 487280|B.1.1.84|South Africa|2020-06-26	0.0002414264	Africa
Africa|hCoV-19/Gambia/NPHL-253/2020|EPI ISL 561270|B.1.1.293|Gambia|2020	Africa|hCoV-19/South Africa/KRISP-0290/2020|EPI ISL 487280|B.1.1.84|South Africa|2020-06-26	0.0002696634	Africa
Africa|hCoV-19/Gambia/NPHL-2537/2020|EPI ISL 561271|B.1.1|Gambia|2020	Africa|hCoV-19/South Africa/KRISP-0290/2020|EPI ISL 487280|B.1.1.84|South Africa|2020-06-26	0.0003415945	Africa
Africa|hCoV-19/Gambia/NPHL-2538/2020|EPI ISL 561272|B.1.5.12|Gambia|2020-07-21	Africa|hCoV-19/South Africa/KRISP-0290/2020|EPI ISL 487280|B.1.1.84|South Africa|2020-06-26	0.0004139754	Africa
Africa|hCoV-19/Gambia/NPHL-2550/2020|EPI ISL 561274|B.1.292|Gambia|2020-07-21	Africa|hCoV-19/South Africa/KRISP-0290/2020|EPI ISL 487280|B.1.1.84|South Africa|2020-06-26	0.0003449640	Africa
Africa|hCoV-19/Gambia/NPHL-2554/2020|EPI ISL 561275|B.1.5.12|Gambia|2020	Africa|hCoV-19/South Africa/KRISP-0290/2020|EPI ISL 487280|B.1.1.84|South Africa|2020-06-26	0.0003449807	Africa
Africa|hCoV-19/Gambia/NPHL-2555/2020|EPI ISL 561276|B.1.1|Gambia|2020-07-21	Africa|hCoV-19/South Africa/KRISP-0290/2020|EPI ISL 487280|B.1.1.84|South Africa|2020-06-26	0.0002787923	Africa
Africa|hCoV-19/Gambia/NPHL-256/2020|EPI ISL 561277|B.1.1.293|Gambia|2020	Africa|hCoV-19/South Africa/KRISP-0290/2020|EPI ISL 487280|B.1.1.84|South Africa|2020-06-26	0.0001685367	Africa
Africa|hCoV-19/Gambia/NPHL-2560/2020|EPI ISL 561278|B.1.1|Gambia|2020	Africa|hCoV-19/South Africa/KRISP-0290/2020|EPI ISL 487280|B.1.1.84|South Africa|2020-06-26	0.0003104322	Africa
Africa|hCoV-19/Gambia/NPHL-2567/2020|EPI ISL 561279|B.1|Gambia|2020	Africa|hCoV-19/South Africa/KRISP-0290/2020|EPI ISL 487280|B.1.1.84|South Africa|2020-06-26	0.0005733168	Africa
Africa|hCoV-19/Gambia/NPHL-2573/2020|EPI ISL 561280|B.1.1.293|Gambia|2020	Africa|hCoV-19/South Africa/KRISP-0290/2020|EPI ISL 487280|B.1.1.84|South Africa|2020-06-26	0.0002414598	Africa
Africa|hCoV-19/Gambia/NPHL-2586/2020|EPI ISL 561281|B.1.5.12|Gambia|2020-07-23	Africa|hCoV-19/South Africa/KRISP-0290/2020|EPI ISL 487280|B.1.1.84|South Africa|2020-06-26	0.0003484055	Africa
Africa|hCoV-19/Gambia/NPHL-2588/2020|EPI ISL 561282|B.1.1|Gambia|2020	Africa|hCoV-19/South Africa/KRISP-0290/2020|EPI ISL 487280|B.1.1.84|South Africa|2020-06-26	0.0003371077	Africa
Africa|hCoV-19/Gambia/NPHL-2615/2020|EPI ISL 561283|B.1.1.293|Gambia|2020-08-18	Africa|hCoV-19/South Africa/KRISP-0290/2020|EPI ISL 487280|B.1.1.84|South Africa|2020-06-26	0.0002696635	Africa
Africa|hCoV-19/Gambia/NPHL-2626/2020|EPI ISL 561284|B.1.1.293|Gambia|2020	Africa|hCoV-19/South Africa/KRISP-0290/2020|EPI ISL 487280|B.1.1.84|South Africa|2020-06-26	0.0002697025	Africa
Africa|hCoV-19/Gambia/NPHL-2640/2020|EPI ISL 561285|B.1.5.12|Gambia|2020-06-17	Africa|hCoV-19/South Africa/KRISP-0290/2020|EPI ISL 487280|B.1.1.84|South Africa|2020-06-26	0.0003371237	Africa
Africa|hCoV-19/Gambia/NPHL-266/2020|EPI ISL 561286|B.1.5.12|Gambia|2020	Africa|hCoV-19/South Africa/KRISP-0290/2020|EPI ISL 487280|B.1.1.84|South Africa|2020-06-26	0.0004139982	Africa
Africa|hCoV-19/Gambia/NPHL-2706/2020|EPI ISL 561287|B.1.292|Gambia|2020	Africa|hCoV-19/South Africa/KRISP-0290/2020|EPI ISL 487280|B.1.1.84|South Africa|2020-06-26	0.0004045553	Africa
Africa|hCoV-19/Gambia/NPHL-2712/2020|EPI ISL 561288|B.1.5.12|Gambia|2020-08-03	Africa|hCoV-19/South Africa/KRISP-0290/2020|EPI ISL 487280|B.1.1.84|South Africa|2020-06-26	0.0004383274	Africa
Africa|hCoV-19/Gambia/NPHL-2727/2020|EPI ISL 561289|B.1.5.12|Gambia|2020-08-04	Africa|hCoV-19/South Africa/KRISP-0290/2020|EPI ISL 487280|B.1.1.84|South Africa|2020-06-26	0.0004383082	Africa
Africa|hCoV-19/Gambia/NPHL-2729/2020|EPI ISL 561290|B.1.1|Gambia|2020-07-23	Africa|hCoV-19/South Africa/KRISP-0290/2020|EPI ISL 487280|B.1.1.84|South Africa|2020-06-26	0.0003033908	Africa
Africa|hCoV-19/Gambia/NPHL-2736/2020|EPI ISL 561291|B.1.1.242|Gambia|2020-07-25	Africa|hCoV-19/South Africa/KRISP-0290/2020|EPI ISL 487280|B.1.1.84|South Africa|2020-06-26	0.0003371010	Africa
Africa|hCoV-19/Gambia/NPHL-2759/2020|EPI ISL 561292|B.1.5.12|Gambia|2020-08-07	Africa|hCoV-19/South Africa/KRISP-0290/2020|EPI ISL 487280|B.1.1.84|South Africa|2020-06-26	0.0004046194	Africa
Africa|hCoV-19/Gambia/NPHL-2762/2020|EPI ISL 561293|B.1.5.12|Gambia|2020-07-25	Africa|hCoV-19/South Africa/KRISP-0290/2020|EPI ISL 487280|B.1.1.84|South Africa|2020-06-26	0.0004720433	Africa
Africa|hCoV-19/Gambia/NPHL-2767/2020|EPI ISL 561294|B.1.1.293|Gambia|2020-07-25	Africa|hCoV-19/South Africa/KRISP-0290/2020|EPI ISL 487280|B.1.1.84|South Africa|2020-06-26	0.0003033848	Africa
Africa|hCoV-19/Gambia/NPHL-2768/2020|EPI ISL 561295|B.1.1.293|Gambia|2020-07-27	Africa|hCoV-19/South Africa/KRISP-0290/2020|EPI ISL 487280|B.1.1.84|South Africa|2020-06-26	0.0002359508	Africa
Africa|hCoV-19/Gambia/NPHL-277/2020|EPI ISL 561296|B.1.5.12|Gambia|2020	Africa|hCoV-19/South Africa/KRISP-0290/2020|EPI ISL 487280|B.1.1.84|South Africa|2020-06-26	0.0004383186	Africa
Africa|hCoV-19/Gambia/NPHL-2785/2020|EPI ISL 561297|B.1.1.242|Gambia|2020-07-27	Africa|hCoV-19/South Africa/KRISP-0290/2020|EPI ISL 487280|B.1.1.84|South Africa|2020-06-26	0.0002696672	Africa
Africa|hCoV-19/Gambia/NPHL-2790/2020|EPI ISL 561298|B.1.1.293|Gambia|2020	Africa|hCoV-19/South Africa/KRISP-0290/2020|EPI ISL 487280|B.1.1.84|South Africa|2020-06-26	0.0003033908	Africa
Africa|hCoV-19/Gambia/NPHL-2825/2020|EPI ISL 561299|B.1.5.12|Gambia|2020	Africa|hCoV-19/South Africa/KRISP-0290/2020|EPI ISL 487280|B.1.1.84|South Africa|2020-06-26	0.0004382684	Africa
Africa|hCoV-19/Gambia/NPHL-287/2020|EPI ISL 561300|B.1.1.293|Gambia|2020	Africa|hCoV-19/South Africa/KRISP-0290/2020|EPI ISL 487280|B.1.1.84|South Africa|2020-06-26	0.0002696780	Africa
Africa|hCoV-19/Gambia/NPHL-2889/2020|EPI ISL 561301|B.1.5.12|Gambia|2020	Africa|hCoV-19/South Africa/KRISP-0290/2020|EPI ISL 487280|B.1.1.84|South Africa|2020-06-26	0.0004793802	Africa
Africa|hCoV-19/Gambia/NPHL-2892/2020|EPI ISL 561302|B.1.5.12|Gambia|2020-09-07	Africa|hCoV-19/South Africa/KRISP-0290/2020|EPI ISL 487280|B.1.1.84|South Africa|2020-06-26	0.0004793802	Africa
Africa|hCoV-19/Gambia/NPHL-290/2020|EPI ISL 561303|B.1.1.293|Gambia|2020	Africa|hCoV-19/South Africa/KRISP-0290/2020|EPI ISL 487280|B.1.1.84|South Africa|2020-06-26	0.0002359508	Africa
Africa|hCoV-19/Gambia/NPHL-2909/2020|EPI ISL 561304|B.1.1.293|Gambia|2020-07-26	Africa|hCoV-19/South Africa/KRISP-0290/2020|EPI ISL 487280|B.1.1.84|South Africa|2020-06-26	0.0002696753	Africa
Africa|hCoV-19/Gambia/NPHL-2984/2020|EPI ISL 561307|B.1.1.293|Gambia|2020	Africa|hCoV-19/South Africa/KRISP-0290/2020|EPI ISL 487280|B.1.1.84|South Africa|2020-06-26	0.0003034041	Africa
Africa|hCoV-19/Gambia/NPHL-299/2020|EPI ISL 561308|B.1.1.293|Gambia|2020	Africa|hCoV-19/South Africa/KRISP-0290/2020|EPI ISL 487280|B.1.1.84|South Africa|2020-06-26	0.0002696689	Africa
Africa|hCoV-19/Gambia/NPHL-3047/2020|EPI ISL 561309|B.1.5.12|Gambia|2020-07-28	Africa|hCoV-19/South Africa/KRISP-0290/2020|EPI ISL 487280|B.1.1.84|South Africa|2020-06-26	0.0004765902	Africa
Africa|hCoV-19/Gambia/NPHL-3055/2020|EPI ISL 561310|B.1.5.12|Gambia|2020-07-17	Africa|hCoV-19/South Africa/KRISP-0290/2020|EPI ISL 487280|B.1.1.84|South Africa|2020-06-26	0.0004720434	Africa
Africa|hCoV-19/Gambia/NPHL-3062/2020|EPI ISL 561311|B.1.5.12|Gambia|2020	Africa|hCoV-19/South Africa/KRISP-0290/2020|EPI ISL 487280|B.1.1.84|South Africa|2020-06-26	0.0004765902	Africa
Africa|hCoV-19/Gambia/NPHL-3079/2020|EPI ISL 561312|B.1.5.12|Gambia|2020-07-27	Africa|hCoV-19/South Africa/KRISP-0290/2020|EPI ISL 487280|B.1.1.84|South Africa|2020-06-26	0.0004793802	Africa
Africa|hCoV-19/Gambia/NPHL-3206/2020|EPI ISL 561313|B.1.1.293|Gambia|2020	Africa|hCoV-19/South Africa/KRISP-0290/2020|EPI ISL 487280|B.1.1.84|South Africa|2020-06-26	0.0003371158	Africa
Africa|hCoV-19/Gambia/NPHL-3254/2020|EPI ISL 561315|B.1.5.12|Gambia|2020-07-28	Africa|hCoV-19/South Africa/KRISP-0290/2020|EPI ISL 487280|B.1.1.84|South Africa|2020-06-26	0.0004747802	Africa
Africa|hCoV-19/Gambia/NPHL-3281/2020|EPI ISL 561316|B.1.1|Gambia|2020-07-28	Africa|hCoV-19/South Africa/KRISP-0290/2020|EPI ISL 487280|B.1.1.84|South Africa|2020-06-26	0.0003841529	Africa
Africa|hCoV-19/Gambia/NPHL-483B/2020|EPI ISL 561318|B.1.1|Gambia|2020	Africa|hCoV-19/South Africa/KRISP-0290/2020|EPI ISL 487280|B.1.1.84|South Africa|2020-06-26	0.0003843114	Africa
Africa|hCoV-19/Gambia/NPHL-704/2020|EPI ISL 561320|B.1.1.293|Gambia|2020	Africa|hCoV-19/South Africa/KRISP-0290/2020|EPI ISL 487280|B.1.1.84|South Africa|2020-06-26	0.0004830701	Africa
Africa|hCoV-19/Gambia/NPHL-737/2020|EPI ISL 561323|B.1.1.293|Gambia|2020	Africa|hCoV-19/South Africa/KRISP-0290/2020|EPI ISL 487280|B.1.1.84|South Africa|2020-06-26	0.0002069276	Africa
Africa|hCoV-19/Gambia/NPHL-748/2020|EPI ISL 561324|B.1.1|Gambia|2020	Africa|hCoV-19/South Africa/KRISP-0290/2020|EPI ISL 487280|B.1.1.84|South Africa|2020-06-26	0.0002696843	Africa
Africa|hCoV-19/Gambia/NPHL-758/2020|EPI ISL 561326|B.1.1.293|Gambia|2020	Africa|hCoV-19/South Africa/KRISP-0290/2020|EPI ISL 487280|B.1.1.84|South Africa|2020-06-26	0.0002067565	Africa
Africa|hCoV-19/Gambia/NPHL-760/2020|EPI ISL 561327|B.1.5|Gambia|2020	Africa|hCoV-19/South Africa/KRISP-0290/2020|EPI ISL 487280|B.1.1.84|South Africa|2020-06-26	0.0001358383	Africa
Africa|hCoV-19/Gambia/NPHL-790/2020|EPI ISL 561329|B.1.5|Gambia|2020	Africa|hCoV-19/South Africa/KRISP-0290/2020|EPI ISL 487280|B.1.1.84|South Africa|2020-06-26	0.0001024706	Africa
Africa|hCoV-19/Gambia/NPHL-923/2020|EPI ISL 561330|B.1.5.12|Gambia|2020	Africa|hCoV-19/South Africa/KRISP-0290/2020|EPI ISL 487280|B.1.1.84|South Africa|2020-06-26	0.0003708524	Africa
Africa|hCoV-19/Gambia/NPHL-930/2020|EPI ISL 561331|B.1.5|Gambia|2020	Africa|hCoV-19/South Africa/KRISP-0290/2020|EPI ISL 487280|B.1.1.84|South Africa|2020-06-26	0.0001366317	Africa
Africa|hCoV-19/Gambia/NPHL-941/2020|EPI ISL 561332|B.1.5.12|Gambia|2020	Africa|hCoV-19/South Africa/KRISP-0290/2020|EPI ISL 487280|B.1.1.84|South Africa|2020-06-26	0.0004045649	Africa
Africa|hCoV-19/Gambia/NPHL-956/2020|EPI ISL 561334|B.1.5.12|Gambia|2020	Africa|hCoV-19/South Africa/KRISP-0290/2020|EPI ISL 487280|B.1.1.84|South Africa|2020-06-26	0.0004099597	Africa
Africa|hCoV-19/Ghana/1651 S3/2020|EPI ISL 422387|A.11|Ghana|2020-03-25	Africa|hCoV-19/South Africa/KRISP-0290/2020|EPI ISL 487280|B.1.1.84|South Africa|2020-06-26	0.0005593971	Africa
Africa|hCoV-19/Ghana/1659 S14/2020|EPI ISL 422405|B.1.220|Ghana|2020-03-25	Africa|hCoV-19/South Africa/KRISP-0290/2020|EPI ISL 487280|B.1.1.84|South Africa|2020-06-26	0.0002803657	Africa
Africa|hCoV-19/Ghana/2230 S4/2020|EPI ISL 422390|B.40|Ghana|2020-03-25	Africa|hCoV-19/South Africa/KRISP-0290/2020|EPI ISL 487280|B.1.1.84|South Africa|2020-06-26	0.0004775437	Africa
Africa|hCoV-19/Ghana/2333 S5/2020|EPI ISL 422394|B.1.3|Ghana|2020-03-27	Africa|hCoV-19/South Africa/KRISP-0290/2020|EPI ISL 487280|B.1.1.84|South Africa|2020-06-26	0.0003779652	Africa
Africa|hCoV-19/Ghana/2573 S27/2020|EPI ISL 515082|A|Ghana|2020-03-29	Africa|hCoV-19/South Africa/KRISP-0290/2020|EPI ISL 487280|B.1.1.84|South Africa|2020-06-26	0.0006787110	Africa
Africa|hCoV-19/Ghana/2666 S32/2020|EPI ISL 515083|A|Ghana|2020-03-27	Africa|hCoV-19/South Africa/KRISP-0290/2020|EPI ISL 487280|B.1.1.84|South Africa|2020-06-26	0.0001028852	Africa
Africa|hCoV-19/Ghana/2709 S25/2020|EPI ISL 515084|B.1|Ghana|2020-03-28	Africa|hCoV-19/South Africa/KRISP-0290/2020|EPI ISL 487280|B.1.1.84|South Africa|2020-06-26	0.0004049825	Africa
Africa|hCoV-19/Ghana/2828 S6/2020|EPI ISL 422397|A.11|Ghana|2020-03-29	Africa|hCoV-19/South Africa/KRISP-0290/2020|EPI ISL 487280|B.1.1.84|South Africa|2020-06-26	0.0006835419	Africa
Africa|hCoV-19/Ghana/2852 S30/2020|EPI ISL 515085|B.6|Ghana|2020-03-28	Africa|hCoV-19/South Africa/KRISP-0290/2020|EPI ISL 487280|B.1.1.84|South Africa|2020-06-26	0.0001026669	Africa
Africa|hCoV-19/Ghana/2914 S8/2020|EPI ISL 422399|B.1.1|Ghana|2020-03-30	Africa|hCoV-19/South Africa/KRISP-0290/2020|EPI ISL 487280|B.1.1.84|South Africa|2020-06-26	0.0001387662	Africa
Africa|hCoV-19/Ghana/34927 S20/2020|EPI ISL 515086|A.11|Ghana|2020-05-23	Africa|hCoV-19/South Africa/KRISP-0290/2020|EPI ISL 487280|B.1.1.84|South Africa|2020-06-26	0.0005788582	Africa
Africa|hCoV-19/Ghana/34928 S21/2020|EPI ISL 515087|A.11|Ghana|2020-05-23	Africa|hCoV-19/South Africa/KRISP-0290/2020|EPI ISL 487280|B.1.1.84|South Africa|2020-06-26	0.0006832945	Africa
Africa|hCoV-19/Ghana/34980 S22/2020|EPI ISL 515088|B.1.1|Ghana|2020-05-23	Africa|hCoV-19/South Africa/KRISP-0290/2020|EPI ISL 487280|B.1.1.84|South Africa|2020-06-26	0.0001386954	Africa
Africa|hCoV-19/Ghana/34983 S40/2020|EPI ISL 515089|B.1.1|Ghana|2020-05-23	Africa|hCoV-19/South Africa/KRISP-0290/2020|EPI ISL 487280|B.1.1.84|South Africa|2020-06-26	0.0002053746	Africa
Africa|hCoV-19/Ghana/35012 S17/2020|EPI ISL 515090|B.1.1|Ghana|2020-05-23	Africa|hCoV-19/South Africa/KRISP-0290/2020|EPI ISL 487280|B.1.1.84|South Africa|2020-06-26	0.0002022462	Africa
Africa|hCoV-19/Ghana/35019 S18/2020|EPI ISL 515091|B.1.1|Ghana|2020-05-23	Africa|hCoV-19/South Africa/KRISP-0290/2020|EPI ISL 487280|B.1.1.84|South Africa|2020-06-26	0.0001032143	Africa
Africa|hCoV-19/Ghana/35183 S24/2020|EPI ISL 515092|A|Ghana|2020-05-24	Africa|hCoV-19/South Africa/KRISP-0290/2020|EPI ISL 487280|B.1.1.84|South Africa|2020-06-26	0.0001043922	Africa
Africa|hCoV-19/Ghana/35280 S41/2020|EPI ISL 515093|A|Ghana|2020-05-24	Africa|hCoV-19/South Africa/KRISP-0290/2020|EPI ISL 487280|B.1.1.84|South Africa|2020-06-26	0.0005875540	Africa
Africa|hCoV-19/Ghana/35394 S49/2020|EPI ISL 515094|B.1.1.307|Ghana|2020-05-24	Africa|hCoV-19/South Africa/KRISP-0290/2020|EPI ISL 487280|B.1.1.84|South Africa|2020-06-26	0.0001379175	Africa
Africa|hCoV-19/Ghana/35466 S19/2020|EPI ISL 515095|B.1.1|Ghana|2020-05-24	Africa|hCoV-19/South Africa/KRISP-0290/2020|EPI ISL 487280|B.1.1.84|South Africa|2020-06-26	0.0001710875	Africa
Africa|hCoV-19/Ghana/35563 S37/2020|EPI ISL 515096|A.11|Ghana|2020-05-24	Africa|hCoV-19/South Africa/KRISP-0290/2020|EPI ISL 487280|B.1.1.84|South Africa|2020-06-26	0.0007081751	Africa
Africa|hCoV-19/Ghana/36523 S23/2020|EPI ISL 515097|A|Ghana|2020-05-27	Africa|hCoV-19/South Africa/KRISP-0290/2020|EPI ISL 487280|B.1.1.84|South Africa|2020-06-26	0.0002398502	Africa
Africa|hCoV-19/Ghana/81216 S36/2020|EPI ISL 515098|A|Ghana|2020-05-20	Africa|hCoV-19/South Africa/KRISP-0290/2020|EPI ISL 487280|B.1.1.84|South Africa|2020-06-26	0.0006782808	Africa
Africa|hCoV-19/Ghana/81219 S34/2020|EPI ISL 515099|B.1.1|Ghana|2020-05-20	Africa|hCoV-19/South Africa/KRISP-0290/2020|EPI ISL 487280|B.1.1.84|South Africa|2020-06-26	0.0001026845	Africa
Africa|hCoV-19/Ghana/82879 S48/2020|EPI ISL 515100|B.1|Ghana|2020-05-20	Africa|hCoV-19/South Africa/KRISP-0290/2020|EPI ISL 487280|B.1.1.84|South Africa|2020-06-26	0.0004071448	Africa
Africa|hCoV-19/Ghana/83637 S29/2020|EPI ISL 515101|B.1.1|Ghana|2020-05-22	Africa|hCoV-19/South Africa/KRISP-0290/2020|EPI ISL 487280|B.1.1.84|South Africa|2020-06-26	0.0001354173	Africa
Africa|hCoV-19/Ghana/84049 S31/2020|EPI ISL 515102|B.1|Ghana|2020-05-25	Africa|hCoV-19/South Africa/KRISP-0290/2020|EPI ISL 487280|B.1.1.84|South Africa|2020-06-26	0.0004393181	Africa
Africa|hCoV-19/Ghana/84162 S45/2020|EPI ISL 515103|A|Ghana|2020-04-25	Africa|hCoV-19/South Africa/KRISP-0290/2020|EPI ISL 487280|B.1.1.84|South Africa|2020-06-26	0.0005529934	Africa
Africa|hCoV-19/Ghana/84182 S43/2020|EPI ISL 515104|B.1.1|Ghana|2020-05-25	Africa|hCoV-19/South Africa/KRISP-0290/2020|EPI ISL 487280|B.1.1.84|South Africa|2020-06-26	0.0002738336	Africa
Africa|hCoV-19/Ghana/84210 S44/2020|EPI ISL 515105|A|Ghana|2020-05-24	Africa|hCoV-19/South Africa/KRISP-0290/2020|EPI ISL 487280|B.1.1.84|South Africa|2020-06-26	0.0006132551	Africa
Africa|hCoV-19/Ghana/84218 S47/2020|EPI ISL 515106|A|Ghana|2020-05-25	Africa|hCoV-19/South Africa/KRISP-0290/2020|EPI ISL 487280|B.1.1.84|South Africa|2020-06-26	0.0006914835	Africa
Africa|hCoV-19/Ghana/84260 S28/2020|EPI ISL 515107|A|Ghana|2020-05-25	Africa|hCoV-19/South Africa/KRISP-0290/2020|EPI ISL 487280|B.1.1.84|South Africa|2020-06-26	0.0005785173	Africa
Africa|hCoV-19/Ghana/84279 S42/2020|EPI ISL 515108|B.1|Ghana|2020-05-25	Africa|hCoV-19/South Africa/KRISP-0290/2020|EPI ISL 487280|B.1.1.84|South Africa|2020-06-26	0.0004422167	Africa
Africa|hCoV-19/Ghana/84301 S35/2020|EPI ISL 515109|A.11|Ghana|2020-05-24	Africa|hCoV-19/South Africa/KRISP-0290/2020|EPI ISL 487280|B.1.1.84|South Africa|2020-06-26	0.0005619572	Africa
Africa|hCoV-19/Ghana/84430 S51/2020|EPI ISL 515110|B.1.1.307|Ghana|2020-05-25	Africa|hCoV-19/South Africa/KRISP-0290/2020|EPI ISL 487280|B.1.1.84|South Africa|2020-06-26	0.0001357279	Africa
Africa|hCoV-19/Ghana/84438 S50/2020|EPI ISL 515111|A|Ghana|2020-05-24	Africa|hCoV-19/South Africa/KRISP-0290/2020|EPI ISL 487280|B.1.1.84|South Africa|2020-06-26	0.0005763606	Africa
Africa|hCoV-19/Ghana/84484 S16/2020|EPI ISL 515112|B.1.1|Ghana|2020-05-25	Africa|hCoV-19/South Africa/KRISP-0290/2020|EPI ISL 487280|B.1.1.84|South Africa|2020-06-26	0.0002074139	Africa
Africa|hCoV-19/Ghana/KATH23/2020|EPI ISL 515181|A.11|Ghana|2020-03-22	Africa|hCoV-19/South Africa/KRISP-0290/2020|EPI ISL 487280|B.1.1.84|South Africa|2020-06-26	0.0005395434	Africa
Africa|hCoV-19/Ghana/TTH10/2020|EPI ISL 515182|A|Ghana|2020-03-27	Africa|hCoV-19/South Africa/KRISP-0290/2020|EPI ISL 487280|B.1.1.84|South Africa|2020-06-26	0.0005057607	Africa
Africa|hCoV-19/Ghana/TTH11/2020|EPI ISL 515183|A|Ghana|2020-03-27	Africa|hCoV-19/South Africa/KRISP-0290/2020|EPI ISL 487280|B.1.1.84|South Africa|2020-06-26	0.0005074369	Africa
Africa|hCoV-19/Ghana/TTH6/2020|EPI ISL 515248|A|Ghana|2020-03-27	Africa|hCoV-19/South Africa/KRISP-0290/2020|EPI ISL 487280|B.1.1.84|South Africa|2020-06-26	0.0005665581	Africa
Africa|hCoV-19/Kenya/C1092/2020|EPI ISL 457849|B.1.5|Kenya|2020-04-18	Africa|hCoV-19/South Africa/KRISP-0290/2020|EPI ISL 487280|B.1.1.84|South Africa|2020-06-26	0.0002456180	Africa
Africa|hCoV-19/Kenya/C1102/2020|EPI ISL 568708|B.1.5|Kenya|2020-04-19	Africa|hCoV-19/South Africa/KRISP-0290/2020|EPI ISL 487280|B.1.1.84|South Africa|2020-06-26	0.0003436996	Africa
Africa|hCoV-19/Kenya/C1162/2020|EPI ISL 457850|B.1.5|Kenya|2020-04-19	Africa|hCoV-19/South Africa/KRISP-0290/2020|EPI ISL 487280|B.1.1.84|South Africa|2020-06-26	0.0002083460	Africa
Africa|hCoV-19/Kenya/C1216/2020|EPI ISL 457854|B.1.5|Kenya|2020-04-19	Africa|hCoV-19/South Africa/KRISP-0290/2020|EPI ISL 487280|B.1.1.84|South Africa|2020-06-26	0.0002359725	Africa
Africa|hCoV-19/Kenya/C1292/2020|EPI ISL 457856|B|Kenya|2020-04-20	Africa|hCoV-19/South Africa/KRISP-0290/2020|EPI ISL 487280|B.1.1.84|South Africa|2020-06-26	0.0002406961	Africa
Africa|hCoV-19/Kenya/C1357/2020|EPI ISL 457858|B.1.5|Kenya|2020-04-20	Africa|hCoV-19/South Africa/KRISP-0290/2020|EPI ISL 487280|B.1.1.84|South Africa|2020-06-26	0.0002114063	Africa
Africa|hCoV-19/Kenya/C1422/2020|EPI ISL 457861|B.1|Kenya|2020-04-20	Africa|hCoV-19/South Africa/KRISP-0290/2020|EPI ISL 487280|B.1.1.84|South Africa|2020-06-26	0.0002477898	Africa
Africa|hCoV-19/Kenya/C1499/2020|EPI ISL 457863|B.1.5|Kenya|2020-04-20	Africa|hCoV-19/South Africa/KRISP-0290/2020|EPI ISL 487280|B.1.1.84|South Africa|2020-06-26	0.0002406746	Africa
Africa|hCoV-19/Kenya/C1646/2020|EPI ISL 457865|B.1.5|Kenya|2020-04-21	Africa|hCoV-19/South Africa/KRISP-0290/2020|EPI ISL 487280|B.1.1.84|South Africa|2020-06-26	0.0002138702	Africa
Africa|hCoV-19/Kenya/C1739/2020|EPI ISL 457866|B|Kenya|2020-04-22	Africa|hCoV-19/South Africa/KRISP-0290/2020|EPI ISL 487280|B.1.1.84|South Africa|2020-06-26	0.0002470700	Africa
Africa|hCoV-19/Kenya/C1751/2020|EPI ISL 457867|B.1.5|Kenya|2020-04-22	Africa|hCoV-19/South Africa/KRISP-0290/2020|EPI ISL 487280|B.1.1.84|South Africa|2020-06-26	0.0002022443	Africa
Africa|hCoV-19/Kenya/C21582/2020|EPI ISL 568872|B.1|Kenya|2020-06-22	Africa|hCoV-19/South Africa/KRISP-0290/2020|EPI ISL 487280|B.1.1.84|South Africa|2020-06-26	0.0004720433	Africa
Africa|hCoV-19/Kenya/C22/2020|EPI ISL 457845|B.1.5|Kenya|2020-03-17	Africa|hCoV-19/South Africa/KRISP-0290/2020|EPI ISL 487280|B.1.1.84|South Africa|2020-06-26	0.0002114810	Africa
Africa|hCoV-19/Kenya/C2439/2020|EPI ISL 457877|B.1.5|Kenya|2020-04-24	Africa|hCoV-19/South Africa/KRISP-0290/2020|EPI ISL 487280|B.1.1.84|South Africa|2020-06-26	0.0002724215	Africa
Africa|hCoV-19/Kenya/C2449/2020|EPI ISL 457878|B.1.5|Kenya|2020-04-24	Africa|hCoV-19/South Africa/KRISP-0290/2020|EPI ISL 487280|B.1.1.84|South Africa|2020-06-26	0.0002782505	Africa
Africa|hCoV-19/Kenya/C2469/2020|EPI ISL 457879|B.1.5|Kenya|2020-04-24	Africa|hCoV-19/South Africa/KRISP-0290/2020|EPI ISL 487280|B.1.1.84|South Africa|2020-06-26	0.0002052531	Africa
Africa|hCoV-19/Kenya/C253/2020|EPI ISL 457868|B.1|Kenya|2020-04-03	Africa|hCoV-19/South Africa/KRISP-0290/2020|EPI ISL 487280|B.1.1.84|South Africa|2020-06-26	0.0002359667	Africa
Africa|hCoV-19/Kenya/C256/2020|EPI ISL 568697|B.1.5|Kenya|2020-04-04	Africa|hCoV-19/South Africa/KRISP-0290/2020|EPI ISL 487280|B.1.1.84|South Africa|2020-06-26	0.0002802155	Africa
Africa|hCoV-19/Kenya/C2582/2020|EPI ISL 457883|B.1.5|Kenya|2020-04-25	Africa|hCoV-19/South Africa/KRISP-0290/2020|EPI ISL 487280|B.1.1.84|South Africa|2020-06-26	0.0002776328	Africa
Africa|hCoV-19/Kenya/C2685/2020|EPI ISL 457884|B.1.5|Kenya|2020-04-25	Africa|hCoV-19/South Africa/KRISP-0290/2020|EPI ISL 487280|B.1.1.84|South Africa|2020-06-26	0.0002701644	Africa
Africa|hCoV-19/Kenya/C2777/2020|EPI ISL 457887|B.1|Kenya|2020-04-26	Africa|hCoV-19/South Africa/KRISP-0290/2020|EPI ISL 487280|B.1.1.84|South Africa|2020-06-26	0.0002138626	Africa
Africa|hCoV-19/Kenya/C2826/2020|EPI ISL 457891|B.1.5|Kenya|2020-04-27	Africa|hCoV-19/South Africa/KRISP-0290/2020|EPI ISL 487280|B.1.1.84|South Africa|2020-06-26	0.0002042890	Africa
Africa|hCoV-19/Kenya/C2847/2020|EPI ISL 457892|B.1.5|Kenya|2020-04-27	Africa|hCoV-19/South Africa/KRISP-0290/2020|EPI ISL 487280|B.1.1.84|South Africa|2020-06-26	0.0002114289	Africa
Africa|hCoV-19/Kenya/C293/2020|EPI ISL 457871|A|Kenya|2020-04-04	Africa|hCoV-19/South Africa/KRISP-0290/2020|EPI ISL 487280|B.1.1.84|South Africa|2020-06-26	0.0005240085	Africa
Africa|hCoV-19/Kenya/C310/2020|EPI ISL 457874|B.4|Kenya|2020-04-04	Africa|hCoV-19/South Africa/KRISP-0290/2020|EPI ISL 487280|B.1.1.84|South Africa|2020-06-26	0.0006870307	Africa
Africa|hCoV-19/Kenya/C3129/2020|EPI ISL 457897|B.1.5|Kenya|2020-04-28	Africa|hCoV-19/South Africa/KRISP-0290/2020|EPI ISL 487280|B.1.1.84|South Africa|2020-06-26	0.0002372171	Africa
Africa|hCoV-19/Kenya/C314/2020|EPI ISL 457875|A|Kenya|2020-04-04	Africa|hCoV-19/South Africa/KRISP-0290/2020|EPI ISL 487280|B.1.1.84|South Africa|2020-06-26	0.0005732324	Africa
Africa|hCoV-19/Kenya/C316/2020|EPI ISL 457876|B.4|Kenya|2020-04-04	Africa|hCoV-19/South Africa/KRISP-0290/2020|EPI ISL 487280|B.1.1.84|South Africa|2020-06-26	0.0006933721	Africa
Africa|hCoV-19/Kenya/C3194/2020|EPI ISL 457901|B.1.5|Kenya|2020-04-28	Africa|hCoV-19/South Africa/KRISP-0290/2020|EPI ISL 487280|B.1.1.84|South Africa|2020-06-26	0.0002776260	Africa
Africa|hCoV-19/Kenya/C3205/2020|EPI ISL 457902|B.1.5|Kenya|2020-04-28	Africa|hCoV-19/South Africa/KRISP-0290/2020|EPI ISL 487280|B.1.1.84|South Africa|2020-06-26	0.0002064681	Africa
Africa|hCoV-19/Kenya/C3208/2020|EPI ISL 457903|B.1.5|Kenya|2020-04-28	Africa|hCoV-19/South Africa/KRISP-0290/2020|EPI ISL 487280|B.1.1.84|South Africa|2020-06-26	0.0002108717	Africa
Africa|hCoV-19/Kenya/C3381/2020|EPI ISL 568714|B.1.5|Kenya|2020-04-30	Africa|hCoV-19/South Africa/KRISP-0290/2020|EPI ISL 487280|B.1.1.84|South Africa|2020-06-26	0.0002383421	Africa
Africa|hCoV-19/Kenya/C3427/2020|EPI ISL 457906|B.1.5|Kenya|2020-04-29	Africa|hCoV-19/South Africa/KRISP-0290/2020|EPI ISL 487280|B.1.1.84|South Africa|2020-06-26	0.0002721424	Africa
Africa|hCoV-19/Kenya/C3457/2020|EPI ISL 568715|B.1|Kenya|2020-04-30	Africa|hCoV-19/South Africa/KRISP-0290/2020|EPI ISL 487280|B.1.1.84|South Africa|2020-06-26	0.0003125851	Africa
Africa|hCoV-19/Kenya/C3739/2020|EPI ISL 568717|B.1.5|Kenya|2020-05-04	Africa|hCoV-19/South Africa/KRISP-0290/2020|EPI ISL 487280|B.1.1.84|South Africa|2020-06-26	0.0002042892	Africa
Africa|hCoV-19/Kenya/C389/2020|EPI ISL 568698|B.1.5|Kenya|2020-04-07	Africa|hCoV-19/South Africa/KRISP-0290/2020|EPI ISL 487280|B.1.1.84|South Africa|2020-06-26	0.0002061062	Africa
Africa|hCoV-19/Kenya/C3980/2020|EPI ISL 568719|B.1|Kenya|2020-05-05	Africa|hCoV-19/South Africa/KRISP-0290/2020|EPI ISL 487280|B.1.1.84|South Africa|2020-06-26	0.0002399900	Africa
Africa|hCoV-19/Kenya/C4083/2020|EPI ISL 568721|B.1.5|Kenya|2020-05-05	Africa|hCoV-19/South Africa/KRISP-0290/2020|EPI ISL 487280|B.1.1.84|South Africa|2020-06-26	0.0002815138	Africa
Africa|hCoV-19/Kenya/C4195/2020|EPI ISL 568723|B.1.5|Kenya|2020-06-05	Africa|hCoV-19/South Africa/KRISP-0290/2020|EPI ISL 487280|B.1.1.84|South Africa|2020-06-26	0.0002042963	Africa
Africa|hCoV-19/Kenya/C4199/2020|EPI ISL 568724|B.1.5|Kenya|2020-05-06	Africa|hCoV-19/South Africa/KRISP-0290/2020|EPI ISL 487280|B.1.1.84|South Africa|2020-06-26	0.0002751530	Africa
Africa|hCoV-19/Kenya/C4214/2020|EPI ISL 568725|B.1|Kenya|2020-06-05	Africa|hCoV-19/South Africa/KRISP-0290/2020|EPI ISL 487280|B.1.1.84|South Africa|2020-06-26	0.0002359563	Africa
Africa|hCoV-19/Kenya/C4419/2020|EPI ISL 568727|B.1|Kenya|2020-05-07	Africa|hCoV-19/South Africa/KRISP-0290/2020|EPI ISL 487280|B.1.1.84|South Africa|2020-06-26	0.0003036785	Africa
Africa|hCoV-19/Kenya/C4420/2020|EPI ISL 568728|B.1.5|Kenya|2020-05-07	Africa|hCoV-19/South Africa/KRISP-0290/2020|EPI ISL 487280|B.1.1.84|South Africa|2020-06-26	0.0002776929	Africa
Africa|hCoV-19/Kenya/C4585/2020|EPI ISL 568730|B.1.5|Kenya|2020-05-08	Africa|hCoV-19/South Africa/KRISP-0290/2020|EPI ISL 487280|B.1.1.84|South Africa|2020-06-26	0.0002383522	Africa
Africa|hCoV-19/Kenya/C460/2020|EPI ISL 457910|B.1.5|Kenya|2020-04-08	Africa|hCoV-19/South Africa/KRISP-0290/2020|EPI ISL 487280|B.1.1.84|South Africa|2020-06-26	0.0002093489	Africa
Africa|hCoV-19/Kenya/C4691/2020|EPI ISL 568733|B.1.5|Kenya|2020-05-09	Africa|hCoV-19/South Africa/KRISP-0290/2020|EPI ISL 487280|B.1.1.84|South Africa|2020-06-26	0.0002071020	Africa
Africa|hCoV-19/Kenya/C4710/2020|EPI ISL 568735|B.1.5|Kenya|2020-05-08	Africa|hCoV-19/South Africa/KRISP-0290/2020|EPI ISL 487280|B.1.1.84|South Africa|2020-06-26	0.0003034083	Africa
Africa|hCoV-19/Kenya/C4717/2020|EPI ISL 568737|B.1.5|Kenya|2020-05-08	Africa|hCoV-19/South Africa/KRISP-0290/2020|EPI ISL 487280|B.1.1.84|South Africa|2020-06-26	0.0002491565	Africa
Africa|hCoV-19/Kenya/C4872/2020|EPI ISL 568741|B.1.5|Kenya|2020-05-08	Africa|hCoV-19/South Africa/KRISP-0290/2020|EPI ISL 487280|B.1.1.84|South Africa|2020-06-26	0.0002405970	Africa
Africa|hCoV-19/Kenya/C4895/2020|EPI ISL 568742|B.1.5|Kenya|2020-05-08	Africa|hCoV-19/South Africa/KRISP-0290/2020|EPI ISL 487280|B.1.1.84|South Africa|2020-06-26	0.0003096179	Africa
Africa|hCoV-19/Kenya/C5008/2020|EPI ISL 568744|B.1|Kenya|2020-05-08	Africa|hCoV-19/South Africa/KRISP-0290/2020|EPI ISL 487280|B.1.1.84|South Africa|2020-06-26	0.0002455818	Africa
Africa|hCoV-19/Kenya/C5011/2020|EPI ISL 568745|B.1.5|Kenya|2020-05-08	Africa|hCoV-19/South Africa/KRISP-0290/2020|EPI ISL 487280|B.1.1.84|South Africa|2020-06-26	0.0002751246	Africa
Africa|hCoV-19/Kenya/C5119/2020|EPI ISL 568750|B.1|Kenya|2020-05-09	Africa|hCoV-19/South Africa/KRISP-0290/2020|EPI ISL 487280|B.1.1.84|South Africa|2020-06-26	0.0002383688	Africa
Africa|hCoV-19/Kenya/C5177/2020|EPI ISL 568752|B.1.5|Kenya|2020-05-09	Africa|hCoV-19/South Africa/KRISP-0290/2020|EPI ISL 487280|B.1.1.84|South Africa|2020-06-26	0.0002407765	Africa
Africa|hCoV-19/Kenya/C5178/2020|EPI ISL 568753|B.1.5|Kenya|2020-05-09	Africa|hCoV-19/South Africa/KRISP-0290/2020|EPI ISL 487280|B.1.1.84|South Africa|2020-06-26	0.0002478855	Africa
Africa|hCoV-19/Kenya/C5246/2020|EPI ISL 568754|B.1.5|Kenya|2020-05-09	Africa|hCoV-19/South Africa/KRISP-0290/2020|EPI ISL 487280|B.1.1.84|South Africa|2020-06-26	0.0002386152	Africa
Africa|hCoV-19/Kenya/C5288/2020|EPI ISL 568755|B.1.5|Kenya|2020-05-10	Africa|hCoV-19/South Africa/KRISP-0290/2020|EPI ISL 487280|B.1.1.84|South Africa|2020-06-26	0.0003127893	Africa
Africa|hCoV-19/Kenya/C5289/2020|EPI ISL 568756|B.1.5|Kenya|2020-05-10	Africa|hCoV-19/South Africa/KRISP-0290/2020|EPI ISL 487280|B.1.1.84|South Africa|2020-06-26	0.0002124687	Africa
Africa|hCoV-19/Kenya/C5328/2020|EPI ISL 568760|B.1.5|Kenya|2020-05-10	Africa|hCoV-19/South Africa/KRISP-0290/2020|EPI ISL 487280|B.1.1.84|South Africa|2020-06-26	0.0002408197	Africa
Africa|hCoV-19/Kenya/C5335/2020|EPI ISL 568762|B.1.5|Kenya|2020-05-10	Africa|hCoV-19/South Africa/KRISP-0290/2020|EPI ISL 487280|B.1.1.84|South Africa|2020-06-26	0.0002410276	Africa
Africa|hCoV-19/Kenya/C5384/2020|EPI ISL 568764|B.1.5|Kenya|2020-05-10	Africa|hCoV-19/South Africa/KRISP-0290/2020|EPI ISL 487280|B.1.1.84|South Africa|2020-06-26	0.0003033981	Africa
Africa|hCoV-19/Kenya/C54/2020|EPI ISL 457847|B.1|Kenya|2020-03-24	Africa|hCoV-19/South Africa/KRISP-0290/2020|EPI ISL 487280|B.1.1.84|South Africa|2020-06-26	0.0002746120	Africa
Africa|hCoV-19/Kenya/C544/2020|EPI ISL 457911|B.1.5|Kenya|2020-04-10	Africa|hCoV-19/South Africa/KRISP-0290/2020|EPI ISL 487280|B.1.1.84|South Africa|2020-06-26	0.0002093562	Africa
Africa|hCoV-19/Kenya/C5442/2020|EPI ISL 568767|B.1.5|Kenya|2020-05-10	Africa|hCoV-19/South Africa/KRISP-0290/2020|EPI ISL 487280|B.1.1.84|South Africa|2020-06-26	0.0002724216	Africa
Africa|hCoV-19/Kenya/C569/2020|EPI ISL 568700|B.1|Kenya|2020-04-12	Africa|hCoV-19/South Africa/KRISP-0290/2020|EPI ISL 487280|B.1.1.84|South Africa|2020-06-26	0.0002454526	Africa
Africa|hCoV-19/Kenya/C5695/2020|EPI ISL 568770|B.1.5|Kenya|2020-05-11	Africa|hCoV-19/South Africa/KRISP-0290/2020|EPI ISL 487280|B.1.1.84|South Africa|2020-06-26	0.0003064864	Africa
Africa|hCoV-19/Kenya/C5701/2020|EPI ISL 568772|B.1|Kenya|2020-05-11	Africa|hCoV-19/South Africa/KRISP-0290/2020|EPI ISL 487280|B.1.1.84|South Africa|2020-06-26	0.0002383584	Africa
Africa|hCoV-19/Kenya/C571/2020|EPI ISL 568702|A|Kenya|2020-04-12	Africa|hCoV-19/South Africa/KRISP-0290/2020|EPI ISL 487280|B.1.1.84|South Africa|2020-06-26	0.0005394892	Africa
Africa|hCoV-19/Kenya/C5767/2020|EPI ISL 568773|B.1.5|Kenya|2020-05-11	Africa|hCoV-19/South Africa/KRISP-0290/2020|EPI ISL 487280|B.1.1.84|South Africa|2020-06-26	0.0003506687	Africa
Africa|hCoV-19/Kenya/C5811/2020|EPI ISL 568775|B.1.5|Kenya|2020-05-11	Africa|hCoV-19/South Africa/KRISP-0290/2020|EPI ISL 487280|B.1.1.84|South Africa|2020-06-26	0.0002383579	Africa
Africa|hCoV-19/Kenya/C5813/2020|EPI ISL 568776|B.1|Kenya|2020-05-11	Africa|hCoV-19/South Africa/KRISP-0290/2020|EPI ISL 487280|B.1.1.84|South Africa|2020-06-26	0.0002407765	Africa
Africa|hCoV-19/Kenya/C5835/2020|EPI ISL 568777|B.1.5|Kenya|2020-05-12	Africa|hCoV-19/South Africa/KRISP-0290/2020|EPI ISL 487280|B.1.1.84|South Africa|2020-06-26	0.0002749926	Africa
Africa|hCoV-19/Kenya/C587/2020|EPI ISL 457912|B.1.5|Kenya|2020-04-11	Africa|hCoV-19/South Africa/KRISP-0290/2020|EPI ISL 487280|B.1.1.84|South Africa|2020-06-26	0.0002443676	Africa
Africa|hCoV-19/Kenya/C589/2020|EPI ISL 457913|B.1.5|Kenya|2020-04-11	Africa|hCoV-19/South Africa/KRISP-0290/2020|EPI ISL 487280|B.1.1.84|South Africa|2020-06-26	0.0002061205	Africa
Africa|hCoV-19/Kenya/C5902/2020|EPI ISL 568779|B.1.5|Kenya|2020-05-12	Africa|hCoV-19/South Africa/KRISP-0290/2020|EPI ISL 487280|B.1.1.84|South Africa|2020-06-26	0.0002431853	Africa
Africa|hCoV-19/Kenya/C5911/2020|EPI ISL 568780|B.1.5|Kenya|2020-05-12	Africa|hCoV-19/South Africa/KRISP-0290/2020|EPI ISL 487280|B.1.1.84|South Africa|2020-06-26	0.0002431233	Africa
Africa|hCoV-19/Kenya/C5914/2020|EPI ISL 568782|B.1.5|Kenya|2020-05-12	Africa|hCoV-19/South Africa/KRISP-0290/2020|EPI ISL 487280|B.1.1.84|South Africa|2020-06-26	0.0002726815	Africa
Africa|hCoV-19/Kenya/C6186/2020|EPI ISL 568787|B.1.5|Kenya|2020-05-13	Africa|hCoV-19/South Africa/KRISP-0290/2020|EPI ISL 487280|B.1.1.84|South Africa|2020-06-26	0.0003096325	Africa
Africa|hCoV-19/Kenya/C6255/2020|EPI ISL 568790|B.1.1.33|Kenya|2020-05-13	Africa|hCoV-19/South Africa/KRISP-0290/2020|EPI ISL 487280|B.1.1.84|South Africa|2020-06-26	0.0003066705	Africa
Africa|hCoV-19/Kenya/C6298/2020|EPI ISL 568792|B.1|Kenya|2020-05-13	Africa|hCoV-19/South Africa/KRISP-0290/2020|EPI ISL 487280|B.1.1.84|South Africa|2020-06-26	0.0002454069	Africa
Africa|hCoV-19/Kenya/C6369/2020|EPI ISL 568794|B.1|Kenya|2020-05-14	Africa|hCoV-19/South Africa/KRISP-0290/2020|EPI ISL 487280|B.1.1.84|South Africa|2020-06-26	0.0003151087	Africa
Africa|hCoV-19/Kenya/C6380/2020|EPI ISL 568798|B.1.5|Kenya|2020-05-15	Africa|hCoV-19/South Africa/KRISP-0290/2020|EPI ISL 487280|B.1.1.84|South Africa|2020-06-26	0.0002105309	Africa
Africa|hCoV-19/Kenya/C6384/2020|EPI ISL 568799|B.1|Kenya|2020-05-14	Africa|hCoV-19/South Africa/KRISP-0290/2020|EPI ISL 487280|B.1.1.84|South Africa|2020-06-26	0.0002406875	Africa
Africa|hCoV-19/Kenya/C639/2020|EPI ISL 568703|B|Kenya|2020-04-14	Africa|hCoV-19/South Africa/KRISP-0290/2020|EPI ISL 487280|B.1.1.84|South Africa|2020-06-26	0.0003500260	Africa
Africa|hCoV-19/Kenya/C6518/2020|EPI ISL 568803|B.1.5|Kenya|2020-05-14	Africa|hCoV-19/South Africa/KRISP-0290/2020|EPI ISL 487280|B.1.1.84|South Africa|2020-06-26	0.0003173087	Africa
Africa|hCoV-19/Kenya/C6524/2020|EPI ISL 568805|A|Kenya|2020-05-14	Africa|hCoV-19/South Africa/KRISP-0290/2020|EPI ISL 487280|B.1.1.84|South Africa|2020-06-26	0.0005884139	Africa
Africa|hCoV-19/Kenya/C656/2020|EPI ISL 457915|B.1.5|Kenya|2020-04-13	Africa|hCoV-19/South Africa/KRISP-0290/2020|EPI ISL 487280|B.1.1.84|South Africa|2020-06-26	0.0002696945	Africa
Africa|hCoV-19/Kenya/C6564/2020|EPI ISL 568806|B.1.5|Kenya|2020-05-14	Africa|hCoV-19/South Africa/KRISP-0290/2020|EPI ISL 487280|B.1.1.84|South Africa|2020-06-26	0.0003185923	Africa
Africa|hCoV-19/Kenya/C6878/2020|EPI ISL 568813|B.1.1|Kenya|2020-05-15	Africa|hCoV-19/South Africa/KRISP-0290/2020|EPI ISL 487280|B.1.1.84|South Africa|2020-06-26	0.0001072542	Africa
Africa|hCoV-19/Kenya/C6914/2020|EPI ISL 568817|B.1|Kenya|2020-05-15	Africa|hCoV-19/South Africa/KRISP-0290/2020|EPI ISL 487280|B.1.1.84|South Africa|2020-06-26	0.0003504109	Africa
Africa|hCoV-19/Kenya/C7081/2020|EPI ISL 568824|B.1.5|Kenya|2020-05-16	Africa|hCoV-19/South Africa/KRISP-0290/2020|EPI ISL 487280|B.1.1.84|South Africa|2020-06-26	0.0002501290	Africa
Africa|hCoV-19/Kenya/C713/2020|EPI ISL 457920|B.1.5|Kenya|2020-04-14	Africa|hCoV-19/South Africa/KRISP-0290/2020|EPI ISL 487280|B.1.1.84|South Africa|2020-06-26	0.0002359666	Africa
Africa|hCoV-19/Kenya/C7579/2020|EPI ISL 568842|A|Kenya|2020-05-16	Africa|hCoV-19/South Africa/KRISP-0290/2020|EPI ISL 487280|B.1.1.84|South Africa|2020-06-26	0.0005899943	Africa
Africa|hCoV-19/Kenya/C7605/2020|EPI ISL 568847|A|Kenya|2020-05-16	Africa|hCoV-19/South Africa/KRISP-0290/2020|EPI ISL 487280|B.1.1.84|South Africa|2020-06-26	0.0005788134	Africa
Africa|hCoV-19/Kenya/C787/2020|EPI ISL 457921|B.1.5|Kenya|2020-04-15	Africa|hCoV-19/South Africa/KRISP-0290/2020|EPI ISL 487280|B.1.1.84|South Africa|2020-06-26	0.0002022442	Africa
Africa|hCoV-19/Kenya/C7949/2020|EPI ISL 568852|B.1|Kenya|2020-05-18	Africa|hCoV-19/South Africa/KRISP-0290/2020|EPI ISL 487280|B.1.1.84|South Africa|2020-06-26	0.0003511078	Africa
Africa|hCoV-19/Kenya/C815/2020|EPI ISL 568706|B.1|Kenya|2020-04-16	Africa|hCoV-19/South Africa/KRISP-0290/2020|EPI ISL 487280|B.1.1.84|South Africa|2020-06-26	0.0002803393	Africa
Africa|hCoV-19/Kenya/C8240/2020|EPI ISL 568855|B.1.5|Kenya|2020-05-19	Africa|hCoV-19/South Africa/KRISP-0290/2020|EPI ISL 487280|B.1.1.84|South Africa|2020-06-26	0.0002820291	Africa
Africa|hCoV-19/Kenya/C926/2020|EPI ISL 457928|B.1.5|Kenya|2020-04-17	Africa|hCoV-19/South Africa/KRISP-0290/2020|EPI ISL 487280|B.1.1.84|South Africa|2020-06-26	0.0002373586	Africa
Africa|hCoV-19/Kenya/D5/2020|EPI ISL 457999|B.1|Kenya|2020-05-22	Africa|hCoV-19/South Africa/KRISP-0290/2020|EPI ISL 487280|B.1.1.84|South Africa|2020-06-26	0.0004823185	Africa
Africa|hCoV-19/Kenya/D6/2020|EPI ISL 458000|B.40|Kenya|2020-03-17	Africa|hCoV-19/South Africa/KRISP-0290/2020|EPI ISL 487280|B.1.1.84|South Africa|2020-06-26	0.0006094059	Africa
Africa|hCoV-19/Kenya/NIC 059/2020|EPI ISL 457827|B.40|Kenya|2020-03	Africa|hCoV-19/South Africa/KRISP-0290/2020|EPI ISL 487280|B.1.1.84|South Africa|2020-06-26	0.0005449194	Africa
Africa|hCoV-19/Kenya/NIC 084/2020|EPI ISL 457828|B|Kenya|2020-03	Africa|hCoV-19/South Africa/KRISP-0290/2020|EPI ISL 487280|B.1.1.84|South Africa|2020-06-26	0.0005057710	Africa
Africa|hCoV-19/Kenya/NIC 087/2020|EPI ISL 457829|B.1.1.20|Kenya|2020-03	Africa|hCoV-19/South Africa/KRISP-0290/2020|EPI ISL 487280|B.1.1.84|South Africa|2020-06-26	0.0001358463	Africa
Africa|hCoV-19/Kenya/NIC 089/2020|EPI ISL 457830|B.1.1.20|Kenya|2020-03	Africa|hCoV-19/South Africa/KRISP-0290/2020|EPI ISL 487280|B.1.1.84|South Africa|2020-06-26	0.0001412366	Africa
Africa|hCoV-19/Kenya/NIC 168/2020|EPI ISL 457832|B.1.255|Kenya|2020-03	Africa|hCoV-19/South Africa/KRISP-0290/2020|EPI ISL 487280|B.1.1.84|South Africa|2020-06-26	0.0002774814	Africa
Africa|hCoV-19/Kenya/NIC 187/2020|EPI ISL 457833|B.1.5|Kenya|2020-03-20	Africa|hCoV-19/South Africa/KRISP-0290/2020|EPI ISL 487280|B.1.1.84|South Africa|2020-06-26	0.0002696762	Africa
Africa|hCoV-19/Kenya/NIC 196/2020|EPI ISL 457834|B.1.1|Kenya|2020-03-21	Africa|hCoV-19/South Africa/KRISP-0290/2020|EPI ISL 487280|B.1.1.84|South Africa|2020-06-26	0.0001056120	Africa
Africa|hCoV-19/Kenya/NIC 248/2020|EPI ISL 457836|B.40|Kenya|2020-03-23	Africa|hCoV-19/South Africa/KRISP-0290/2020|EPI ISL 487280|B.1.1.84|South Africa|2020-06-26	0.0004807129	Africa
Africa|hCoV-19/Kenya/NIC 266/2020|EPI ISL 457838|B.6|Kenya|2020-03-24	Africa|hCoV-19/South Africa/KRISP-0290/2020|EPI ISL 487280|B.1.1.84|South Africa|2020-06-26	0.0005831104	Africa
Africa|hCoV-19/Kenya/NIC 492/2020|EPI ISL 457840|B.1.5|Kenya|2020-03	Africa|hCoV-19/South Africa/KRISP-0290/2020|EPI ISL 487280|B.1.1.84|South Africa|2020-06-26	0.0002097219	Africa
Africa|hCoV-19/Kenya/NIC 512/2020|EPI ISL 457841|B.1.5|Kenya|2020-03	Africa|hCoV-19/South Africa/KRISP-0290/2020|EPI ISL 487280|B.1.1.84|South Africa|2020-06-26	0.0002095681	Africa
Africa|hCoV-19/Kenya/NIC 569/2020|EPI ISL 457843|B.1.1|Kenya|2020-03-29	Africa|hCoV-19/South Africa/KRISP-0290/2020|EPI ISL 487280|B.1.1.84|South Africa|2020-06-26	0.0001348162	Africa
Africa|hCoV-19/Kenya/NIC 593/2020|EPI ISL 457844|B.1.1.316|Kenya|2020-03-29	Africa|hCoV-19/South Africa/KRISP-0290/2020|EPI ISL 487280|B.1.1.84|South Africa|2020-06-26	0.0001386569	Africa
Africa|hCoV-19/Kenya/S052/2020|EPI ISL 457932|B.4|Kenya|2020-03-14	Africa|hCoV-19/South Africa/KRISP-0290/2020|EPI ISL 487280|B.1.1.84|South Africa|2020-06-26	0.0006921725	Africa
Africa|hCoV-19/Kenya/S109/2020|EPI ISL 457933|B.4|Kenya|2020-03-23	Africa|hCoV-19/South Africa/KRISP-0290/2020|EPI ISL 487280|B.1.1.84|South Africa|2020-06-26	0.0006613350	Africa
Africa|hCoV-19/Kenya/S299/2020|EPI ISL 457934|B.1.1.1|Kenya|2020-03-29	Africa|hCoV-19/South Africa/KRISP-0290/2020|EPI ISL 487280|B.1.1.84|South Africa|2020-06-26	0.0002747631	Africa
Africa|hCoV-19/Madagascar/IP-01650/2020|EPI ISL 508862|B.1|Madagascar|2020-03-20	Africa|hCoV-19/South Africa/KRISP-0290/2020|EPI ISL 487280|B.1.1.84|South Africa|2020-06-26	0.0003033979	Africa
Africa|hCoV-19/Madagascar/IP-01861/2020|EPI ISL 508863|B.1|Madagascar|2020-03-22	Africa|hCoV-19/South Africa/KRISP-0290/2020|EPI ISL 487280|B.1.1.84|South Africa|2020-06-26	0.0003033980	Africa
Africa|hCoV-19/Mali/M002593/2020|EPI ISL 487446|A|Mali|2020-04-06	Africa|hCoV-19/South Africa/KRISP-0290/2020|EPI ISL 487280|B.1.1.84|South Africa|2020-06-26	0.0005732188	Africa
Africa|hCoV-19/Mali/M002615/2020|EPI ISL 487447|A|Mali|2020-04-06	Africa|hCoV-19/South Africa/KRISP-0290/2020|EPI ISL 487280|B.1.1.84|South Africa|2020-06-26	0.0005395436	Africa
Africa|hCoV-19/Mali/M002616/2020|EPI ISL 487448|A|Mali|2020-04-06	Africa|hCoV-19/South Africa/KRISP-0290/2020|EPI ISL 487280|B.1.1.84|South Africa|2020-06-26	0.0005067465	Africa
Africa|hCoV-19/Mali/M002618/2020|EPI ISL 487449|A|Mali|2020-04-06	Africa|hCoV-19/South Africa/KRISP-0290/2020|EPI ISL 487280|B.1.1.84|South Africa|2020-06-26	0.0005732207	Africa
Africa|hCoV-19/Mali/M002644/2020|EPI ISL 487450|A|Mali|2020-04-08	Africa|hCoV-19/South Africa/KRISP-0290/2020|EPI ISL 487280|B.1.1.84|South Africa|2020-06-26	0.0006069929	Africa
Africa|hCoV-19/Mali/M002659/2020|EPI ISL 487451|A|Mali|2020-04-09	Africa|hCoV-19/South Africa/KRISP-0290/2020|EPI ISL 487280|B.1.1.84|South Africa|2020-06-26	0.0005394891	Africa
Africa|hCoV-19/Mali/M002663/2020|EPI ISL 487452|A|Mali|2020-04-09	Africa|hCoV-19/South Africa/KRISP-0290/2020|EPI ISL 487280|B.1.1.84|South Africa|2020-06-26	0.0006406823	Africa
Africa|hCoV-19/Mali/M002667/2020|EPI ISL 487453|B.1|Mali|2020-04-10	Africa|hCoV-19/South Africa/KRISP-0290/2020|EPI ISL 487280|B.1.1.84|South Africa|2020-06-26	0.0003033980	Africa
Africa|hCoV-19/Mali/M002672/2020|EPI ISL 487454|B|Mali|2020-04-10	Africa|hCoV-19/South Africa/KRISP-0290/2020|EPI ISL 487280|B.1.1.84|South Africa|2020-06-26	0.0004721564	Africa
Africa|hCoV-19/Mali/M002673/2020|EPI ISL 487455|B.1|Mali|2020-04-10	Africa|hCoV-19/South Africa/KRISP-0290/2020|EPI ISL 487280|B.1.1.84|South Africa|2020-06-26	0.0003033919	Africa
Africa|hCoV-19/Mali/M002675/2020|EPI ISL 487456|A|Mali|2020-04-10	Africa|hCoV-19/South Africa/KRISP-0290/2020|EPI ISL 487280|B.1.1.84|South Africa|2020-06-26	0.0005394891	Africa
Africa|hCoV-19/Mali/M002698/2020|EPI ISL 487457|A|Mali|2020-04-12	Africa|hCoV-19/South Africa/KRISP-0290/2020|EPI ISL 487280|B.1.1.84|South Africa|2020-06-26	0.0005063461	Africa
Africa|hCoV-19/Mali/M002700/2020|EPI ISL 487458|B.1|Mali|2020-04-12	Africa|hCoV-19/South Africa/KRISP-0290/2020|EPI ISL 487280|B.1.1.84|South Africa|2020-06-26	0.0004400527	Africa
Africa|hCoV-19/Mali/M002703/2020|EPI ISL 487459|B.1|Mali|2020-04-12	Africa|hCoV-19/South Africa/KRISP-0290/2020|EPI ISL 487280|B.1.1.84|South Africa|2020-06-26	0.0003708275	Africa
Africa|hCoV-19/Mali/M002704/2020|EPI ISL 487460|A|Mali|2020-04-12	Africa|hCoV-19/South Africa/KRISP-0290/2020|EPI ISL 487280|B.1.1.84|South Africa|2020-06-26	0.0004720131	Africa
Africa|hCoV-19/Mali/M002707/2020|EPI ISL 487461|A|Mali|2020-04-12	Africa|hCoV-19/South Africa/KRISP-0290/2020|EPI ISL 487280|B.1.1.84|South Africa|2020-06-26	0.0006407102	Africa
Africa|hCoV-19/Mali/M002758/2020|EPI ISL 487462|B.1|Mali|2020-04-13	Africa|hCoV-19/South Africa/KRISP-0290/2020|EPI ISL 487280|B.1.1.84|South Africa|2020-06-26	0.0004045921	Africa
Africa|hCoV-19/Mali/M002823/2020|EPI ISL 487463|A|Mali|2020-04-14	Africa|hCoV-19/South Africa/KRISP-0290/2020|EPI ISL 487280|B.1.1.84|South Africa|2020-06-26	0.0005732052	Africa
Africa|hCoV-19/Mali/M002824/2020|EPI ISL 487464|B.1.3|Mali|2020-04-14	Africa|hCoV-19/South Africa/KRISP-0290/2020|EPI ISL 487280|B.1.1.84|South Africa|2020-06-26	0.0004045730	Africa
Africa|hCoV-19/Mali/M002826/2020|EPI ISL 487465|A|Mali|2020-04-14	Africa|hCoV-19/South Africa/KRISP-0290/2020|EPI ISL 487280|B.1.1.84|South Africa|2020-06-26	0.0005057607	Africa
Africa|hCoV-19/Mali/M002830/2020|EPI ISL 487466|B.1.275|Mali|2020-04-14	Africa|hCoV-19/South Africa/KRISP-0290/2020|EPI ISL 487280|B.1.1.84|South Africa|2020-06-26	0.0003708672	Africa
Africa|hCoV-19/Morocco/15N/2020|EPI ISL 458150|B.1.1|Morocco|2020-05-15	Africa|hCoV-19/South Africa/KRISP-0290/2020|EPI ISL 487280|B.1.1.84|South Africa|2020-06-26	0.0004050550	Africa
Africa|hCoV-19/Morocco/6887/2020|EPI ISL 459965|B.1.1|Morocco|2020-03-03	Africa|hCoV-19/South Africa/KRISP-0290/2020|EPI ISL 487280|B.1.1.84|South Africa|2020-06-26	0.0001011067	Africa
Africa|hCoV-19/Morocco/6888/2020|EPI ISL 459966|B.1.1|Morocco|2020-03-15	Africa|hCoV-19/South Africa/KRISP-0290/2020|EPI ISL 487280|B.1.1.84|South Africa|2020-06-26	0.0002022306	Africa
Africa|hCoV-19/Morocco/6889/2020|EPI ISL 459967|B.1.5|Morocco|2020-03-15	Africa|hCoV-19/South Africa/KRISP-0290/2020|EPI ISL 487280|B.1.1.84|South Africa|2020-06-26	0.0002041151	Africa
Africa|hCoV-19/Morocco/6890/2020|EPI ISL 459968|B.1.5|Morocco|2020-03-17	Africa|hCoV-19/South Africa/KRISP-0290/2020|EPI ISL 487280|B.1.1.84|South Africa|2020-06-26	0.0002713799	Africa
Africa|hCoV-19/Morocco/6891/2020|EPI ISL 459969|B.1.255|Morocco|2020-03-20	Africa|hCoV-19/South Africa/KRISP-0290/2020|EPI ISL 487280|B.1.1.84|South Africa|2020-06-26	0.0002725749	Africa
Africa|hCoV-19/Morocco/6892/2020|EPI ISL 459970|B.1.5|Morocco|2020-03-17	Africa|hCoV-19/South Africa/KRISP-0290/2020|EPI ISL 487280|B.1.1.84|South Africa|2020-06-26	0.0002727300	Africa
Africa|hCoV-19/Morocco/6893/2020|EPI ISL 459971|B.1.153|Morocco|2020-03-18	Africa|hCoV-19/South Africa/KRISP-0290/2020|EPI ISL 487280|B.1.1.84|South Africa|2020-06-26	0.0004093229	Africa
Africa|hCoV-19/Morocco/6894/2020|EPI ISL 459972|B.1|Morocco|2020-03-20	Africa|hCoV-19/South Africa/KRISP-0290/2020|EPI ISL 487280|B.1.1.84|South Africa|2020-06-26	0.0004045730	Africa
Africa|hCoV-19/Morocco/6895/2020|EPI ISL 459973|B.1.1|Morocco|2020-03-20	Africa|hCoV-19/South Africa/KRISP-0290/2020|EPI ISL 487280|B.1.1.84|South Africa|2020-06-26	0.0001348117	Africa
Africa|hCoV-19/Morocco/6897/2020|EPI ISL 459975|B.1.5|Morocco|2020-03-21	Africa|hCoV-19/South Africa/KRISP-0290/2020|EPI ISL 487280|B.1.1.84|South Africa|2020-06-26	0.0002696853	Africa
Africa|hCoV-19/Morocco/6898/2020|EPI ISL 459976|B.1|Morocco|2020-03-16	Africa|hCoV-19/South Africa/KRISP-0290/2020|EPI ISL 487280|B.1.1.84|South Africa|2020-06-26	0.0003371452	Africa
Africa|hCoV-19/Morocco/6899/2020|EPI ISL 459977|B.1.1|Morocco|2020-04-21	Africa|hCoV-19/South Africa/KRISP-0290/2020|EPI ISL 487280|B.1.1.84|South Africa|2020-06-26	0.0001348176	Africa
Africa|hCoV-19/Morocco/6900/2020|EPI ISL 459978|B.1.1.247|Morocco|2020-04-20	Africa|hCoV-19/South Africa/KRISP-0290/2020|EPI ISL 487280|B.1.1.84|South Africa|2020-06-26	0.0002359555	Africa
Africa|hCoV-19/Morocco/6901/2020|EPI ISL 459979|B.1|Morocco|2020-04-19	Africa|hCoV-19/South Africa/KRISP-0290/2020|EPI ISL 487280|B.1.1.84|South Africa|2020-06-26	0.0003371157	Africa
Africa|hCoV-19/Morocco/6902/2020|EPI ISL 459980|B.1.1|Morocco|2020-04-19	Africa|hCoV-19/South Africa/KRISP-0290/2020|EPI ISL 487280|B.1.1.84|South Africa|2020-06-26	0.0002696689	Africa
Africa|hCoV-19/Morocco/6903/2020|EPI ISL 459981|B.1|Morocco|2020-04-19	Africa|hCoV-19/South Africa/KRISP-0290/2020|EPI ISL 487280|B.1.1.84|South Africa|2020-06-26	0.0004720416	Africa
Africa|hCoV-19/Morocco/6904/2020|EPI ISL 459982|B.1|Morocco|2020-04-18	Africa|hCoV-19/South Africa/KRISP-0290/2020|EPI ISL 487280|B.1.1.84|South Africa|2020-06-26	0.0004383171	Africa
Africa|hCoV-19/Morocco/6905/2020|EPI ISL 459983|B.1.1|Morocco|2020-04-21	Africa|hCoV-19/South Africa/KRISP-0290/2020|EPI ISL 487280|B.1.1.84|South Africa|2020-06-26	0.0002022435	Africa
Africa|hCoV-19/Morocco/6906/2020|EPI ISL 459984|B.1.1|Morocco|2020-04-06	Africa|hCoV-19/South Africa/KRISP-0290/2020|EPI ISL 487280|B.1.1.84|South Africa|2020-06-26	0.0001011067	Africa
Africa|hCoV-19/Morocco/AZ183/2020|EPI ISL 476026|B.1.1|Morocco|2020-05-11	Africa|hCoV-19/South Africa/KRISP-0290/2020|EPI ISL 487280|B.1.1.84|South Africa|2020-06-26	0.0003033969	Africa
Africa|hCoV-19/Morocco/CA24/2020|EPI ISL 476025|B.1.1|Morocco|2020-05-02	Africa|hCoV-19/South Africa/KRISP-0290/2020|EPI ISL 487280|B.1.1.84|South Africa|2020-06-26	0.0004383198	Africa
Africa|hCoV-19/Morocco/HMIMV-Rabat102-03/2020|EPI ISL 471456|B.1|Morocco|2020-03-31	Africa|hCoV-19/South Africa/KRISP-0290/2020|EPI ISL 487280|B.1.1.84|South Africa|2020-06-26	0.0004383155	Africa
Africa|hCoV-19/Morocco/HMIMV-Rabat1025-04/2020|EPI ISL 471457|B.1|Morocco|2020-04-13	Africa|hCoV-19/South Africa/KRISP-0290/2020|EPI ISL 487280|B.1.1.84|South Africa|2020-06-26	0.0003708598	Africa
Africa|hCoV-19/Morocco/HMIMV-Rabat1429-04/2020|EPI ISL 471458|B.1|Morocco|2020-04-19	Africa|hCoV-19/South Africa/KRISP-0290/2020|EPI ISL 487280|B.1.1.84|South Africa|2020-06-26	0.0004720638	Africa
Africa|hCoV-19/Morocco/HMIMV-Rabat1435-04/2020|EPI ISL 471459|B.1|Morocco|2020-04-19	Africa|hCoV-19/South Africa/KRISP-0290/2020|EPI ISL 487280|B.1.1.84|South Africa|2020-06-26	0.0003371237	Africa
Africa|hCoV-19/Morocco/HMIMV-Rabat1462-04/2020|EPI ISL 471460|B.1|Morocco|2020-04-19	Africa|hCoV-19/South Africa/KRISP-0290/2020|EPI ISL 487280|B.1.1.84|South Africa|2020-06-26	0.0004383170	Africa
Africa|hCoV-19/Morocco/OUA677-19/2020|EPI ISL 451400|B.1.5|Morocco|2020-04-23	Africa|hCoV-19/South Africa/KRISP-0290/2020|EPI ISL 487280|B.1.1.84|South Africa|2020-06-26	0.0003371384	Africa
Africa|hCoV-19/Morocco/RA85/2020|EPI ISL 467299|B.1|Morocco|2020-05-21	Africa|hCoV-19/South Africa/KRISP-0290/2020|EPI ISL 487280|B.1.1.84|South Africa|2020-06-26	0.0008095991	Africa
Africa|hCoV-19/Morocco/RMPS-01/2020|EPI ISL 469017|B.1|Morocco|2020-04-13	Africa|hCoV-19/South Africa/KRISP-0290/2020|EPI ISL 487280|B.1.1.84|South Africa|2020-06-26	0.0003033980	Africa
Africa|hCoV-19/Morocco/RMPS-02/2020|EPI ISL 469049|B.1|Morocco|2020-03-30	Africa|hCoV-19/South Africa/KRISP-0290/2020|EPI ISL 487280|B.1.1.84|South Africa|2020-06-26	0.0003034112	Africa
Africa|hCoV-19/Morocco/RMPS-03/2020|EPI ISL 469051|B.1|Morocco|2020-04-03	Africa|hCoV-19/South Africa/KRISP-0290/2020|EPI ISL 487280|B.1.1.84|South Africa|2020-06-26	0.0004045730	Africa
Africa|hCoV-19/Morocco/RMPS-04/2020|EPI ISL 469052|B.1|Morocco|2020-03-30	Africa|hCoV-19/South Africa/KRISP-0290/2020|EPI ISL 487280|B.1.1.84|South Africa|2020-06-26	0.0003033980	Africa
Africa|hCoV-19/Morocco/RMPS-05/2020|EPI ISL 469053|B.1|Morocco|2020-03-30	Africa|hCoV-19/South Africa/KRISP-0290/2020|EPI ISL 487280|B.1.1.84|South Africa|2020-06-26	0.0002696816	Africa
Africa|hCoV-19/Morocco/RMPS-06/2020|EPI ISL 469054|B.1|Morocco|2020-04-01	Africa|hCoV-19/South Africa/KRISP-0290/2020|EPI ISL 487280|B.1.1.84|South Africa|2020-06-26	0.0003033980	Africa
Africa|hCoV-19/Morocco/RMPS-12/2020|EPI ISL 482737|B.1.1|Morocco|2020-05-08	Africa|hCoV-19/South Africa/KRISP-0290/2020|EPI ISL 487280|B.1.1.84|South Africa|2020-06-26	0.0003087849	Africa
Africa|hCoV-19/Morocco/RMPS-13/2020|EPI ISL 482738|B.1|Morocco|2020-04-10	Africa|hCoV-19/South Africa/KRISP-0290/2020|EPI ISL 487280|B.1.1.84|South Africa|2020-06-26	0.0003087680	Africa
Africa|hCoV-19/Morocco/RMPS-14/2020|EPI ISL 482739|B.1|Morocco|2020-04-22	Africa|hCoV-19/South Africa/KRISP-0290/2020|EPI ISL 487280|B.1.1.84|South Africa|2020-06-26	0.0003149254	Africa
Africa|hCoV-19/Morocco/refstage1/2020|EPI ISL 476559|B.1.5|Morocco|2020-02-27	Africa|hCoV-19/South Africa/KRISP-0290/2020|EPI ISL 487280|B.1.1.84|South Africa|2020-06-26	0.0002022443	Africa
Africa|hCoV-19/Nigeria/AB03-CV135/2020|EPI ISL 527872|B.1.5|Nigeria|2020-05-12	Africa|hCoV-19/South Africa/KRISP-0290/2020|EPI ISL 487280|B.1.1.84|South Africa|2020-06-26	0.0003407557	Africa
Africa|hCoV-19/Nigeria/ED01-CV155/2020|EPI ISL 527873|B.40|Nigeria|2020-02-21	Africa|hCoV-19/South Africa/KRISP-0290/2020|EPI ISL 487280|B.1.1.84|South Africa|2020-06-26	0.0006069872	Africa
Africa|hCoV-19/Nigeria/ED02-CV156/2020|EPI ISL 527874|B.40|Nigeria|2020-03-23	Africa|hCoV-19/South Africa/KRISP-0290/2020|EPI ISL 487280|B.1.1.84|South Africa|2020-06-26	0.0005057709	Africa
Africa|hCoV-19/Nigeria/ED03-CV157/2020|EPI ISL 527875|B.40|Nigeria|2020-03-26	Africa|hCoV-19/South Africa/KRISP-0290/2020|EPI ISL 487280|B.1.1.84|South Africa|2020-06-26	0.0006611905	Africa
Africa|hCoV-19/Nigeria/ED04-CV158/2020|EPI ISL 527876|A|Nigeria|2020-03-25	Africa|hCoV-19/South Africa/KRISP-0290/2020|EPI ISL 487280|B.1.1.84|South Africa|2020-06-26	0.0005394985	Africa
Africa|hCoV-19/Nigeria/ED06-CV159/2020|EPI ISL 527877|A|Nigeria|2020-03-25	Africa|hCoV-19/South Africa/KRISP-0290/2020|EPI ISL 487280|B.1.1.84|South Africa|2020-06-26	0.0005224848	Africa
Africa|hCoV-19/Nigeria/ED07-CV160/2020|EPI ISL 527878|B.40|Nigeria|2020-03-31	Africa|hCoV-19/South Africa/KRISP-0290/2020|EPI ISL 487280|B.1.1.84|South Africa|2020-06-26	0.0006407900	Africa
Africa|hCoV-19/Nigeria/ED1010-CV215/2020|EPI ISL 527879|B.1.1.229|Nigeria|2020-05-04	Africa|hCoV-19/South Africa/KRISP-0290/2020|EPI ISL 487280|B.1.1.84|South Africa|2020-06-26	0.0001685221	Africa
Africa|hCoV-19/Nigeria/ED18-CV161/2020|EPI ISL 527880|B.1.5|Nigeria|2020-03-25	Africa|hCoV-19/South Africa/KRISP-0290/2020|EPI ISL 487280|B.1.1.84|South Africa|2020-06-26	0.0002364927	Africa
Africa|hCoV-19/Nigeria/ED20-CV162/2020|EPI ISL 527881|B.1|Nigeria|2020-03-30	Africa|hCoV-19/South Africa/KRISP-0290/2020|EPI ISL 487280|B.1.1.84|South Africa|2020-06-26	0.0003033980	Africa
Africa|hCoV-19/Nigeria/ED25-CV163/2020|EPI ISL 527882|B.1.5|Nigeria|2020-05-09	Africa|hCoV-19/South Africa/KRISP-0290/2020|EPI ISL 487280|B.1.1.84|South Africa|2020-06-26	0.0002359563	Africa
Africa|hCoV-19/Nigeria/ED32-CV164/2020|EPI ISL 527883|B.1.5|Nigeria|2020-05-18	Africa|hCoV-19/South Africa/KRISP-0290/2020|EPI ISL 487280|B.1.1.84|South Africa|2020-06-26	0.0002380395	Africa
Africa|hCoV-19/Nigeria/ED46-CV165/2020|EPI ISL 527884|B.1.1.229|Nigeria|2020-04-24	Africa|hCoV-19/South Africa/KRISP-0290/2020|EPI ISL 487280|B.1.1.84|South Africa|2020-06-26	0.0002359514	Africa
Africa|hCoV-19/Nigeria/ED48-CV193/2020|EPI ISL 527885|B.1.5|Nigeria|2020-04-26	Africa|hCoV-19/South Africa/KRISP-0290/2020|EPI ISL 487280|B.1.1.84|South Africa|2020-06-26	0.0002071652	Africa
Africa|hCoV-19/Nigeria/EK025-CV58/2020|EPI ISL 487098|B.1.1.71|Nigeria|2020-04-19	Africa|hCoV-19/South Africa/KRISP-0290/2020|EPI ISL 487280|B.1.1.84|South Africa|2020-06-26	0.0002416569	Africa
Africa|hCoV-19/Nigeria/EK084-CV50/2020|EPI ISL 487105|B.1.1.71|Nigeria|2020-04-23	Africa|hCoV-19/South Africa/KRISP-0290/2020|EPI ISL 487280|B.1.1.84|South Africa|2020-06-26	0.0002359493	Africa
Africa|hCoV-19/Nigeria/EK220-CV54/2020|EPI ISL 487102|B.1.1|Nigeria|2020-05-14	Africa|hCoV-19/South Africa/KRISP-0290/2020|EPI ISL 487280|B.1.1.84|South Africa|2020-06-26	0.0002024809	Africa
Africa|hCoV-19/Nigeria/EK254-CV60/2020|EPI ISL 487096|B.1.1|Nigeria|2020-05-19	Africa|hCoV-19/South Africa/KRISP-0290/2020|EPI ISL 487280|B.1.1.84|South Africa|2020-06-26	0.0002078167	Africa
Africa|hCoV-19/Nigeria/EK291-CV115/2020|EPI ISL 527887|B.1.1|Nigeria|2020-06-02	Africa|hCoV-19/South Africa/KRISP-0290/2020|EPI ISL 487280|B.1.1.84|South Africa|2020-06-26	0.0002359656	Africa
Africa|hCoV-19/Nigeria/KW017-CV24/2020|EPI ISL 455362|B.1.255|Nigeria|2020-04-10	Africa|hCoV-19/South Africa/KRISP-0290/2020|EPI ISL 487280|B.1.1.84|South Africa|2020-06-26	0.0003371305	Africa
Africa|hCoV-19/Nigeria/KW298-CV48/2020|EPI ISL 487107|A|Nigeria|2020-05-08	Africa|hCoV-19/South Africa/KRISP-0290/2020|EPI ISL 487280|B.1.1.84|South Africa|2020-06-26	0.0006069642	Africa
Africa|hCoV-19/Nigeria/KW326-CV52/2020|EPI ISL 487103|B.1.1|Nigeria|2020-05-09	Africa|hCoV-19/South Africa/KRISP-0290/2020|EPI ISL 487280|B.1.1.84|South Africa|2020-06-26	0.0001694544	Africa
Africa|hCoV-19/Nigeria/Lagos01/2020|EPI ISL 413550|B.1.1|Nigeria|2020-02-27	Africa|hCoV-19/South Africa/KRISP-0290/2020|EPI ISL 487280|B.1.1.84|South Africa|2020-06-26	0.0001365167	Africa
Africa|hCoV-19/Nigeria/NG57752/2020|EPI ISL 462992|B.1.1|Nigeria|2020-03	Africa|hCoV-19/South Africa/KRISP-0290/2020|EPI ISL 487280|B.1.1.84|South Africa|2020-06-26	0.0001687264	Africa
Africa|hCoV-19/Nigeria/OG007-CV22/2020|EPI ISL 455412|B.40|Nigeria|2020-03-29	Africa|hCoV-19/South Africa/KRISP-0290/2020|EPI ISL 487280|B.1.1.84|South Africa|2020-06-26	0.0005395234	Africa
Africa|hCoV-19/Nigeria/ON191-CV49/2020|EPI ISL 487106|B.1.246|Nigeria|2020-06-30	Africa|hCoV-19/South Africa/KRISP-0290/2020|EPI ISL 487280|B.1.1.84|South Africa|2020-06-26	0.0004065325	Africa
Africa|hCoV-19/Nigeria/ON505-CV43/2020|EPI ISL 487112|B.1.246|Nigeria|2020-05-24	Africa|hCoV-19/South Africa/KRISP-0290/2020|EPI ISL 487280|B.1.1.84|South Africa|2020-06-26	0.0004720209	Africa
Africa|hCoV-19/Nigeria/ON507-CV44/2020|EPI ISL 487111|B.1.1.10|Nigeria|2020-05-24	Africa|hCoV-19/South Africa/KRISP-0290/2020|EPI ISL 487280|B.1.1.84|South Africa|2020-06-26	0.0003037665	Africa
Africa|hCoV-19/Nigeria/ON595-CV121/2020|EPI ISL 527888|B.1.1.90|Nigeria|2020-06-03	Africa|hCoV-19/South Africa/KRISP-0290/2020|EPI ISL 487280|B.1.1.84|South Africa|2020-06-26	0.0002696753	Africa
Africa|hCoV-19/Nigeria/ON705-CV153/2020|EPI ISL 527889|B.1.1.1|Nigeria|2020-06-09	Africa|hCoV-19/South Africa/KRISP-0290/2020|EPI ISL 487280|B.1.1.84|South Africa|2020-06-26	0.0003708187	Africa
Africa|hCoV-19/Nigeria/ON752-CV144/2020|EPI ISL 527890|B.1|Nigeria|2020-06-11	Africa|hCoV-19/South Africa/KRISP-0290/2020|EPI ISL 487280|B.1.1.84|South Africa|2020-06-26	0.0004386068	Africa
Africa|hCoV-19/Nigeria/ON920-CV152/2020|EPI ISL 527891|B.1.1.220|Nigeria|2020-06-16	Africa|hCoV-19/South Africa/KRISP-0290/2020|EPI ISL 487280|B.1.1.84|South Africa|2020-06-26	0.0002699846	Africa
Africa|hCoV-19/Nigeria/ON969-CV145/2020|EPI ISL 527892|B.1.1|Nigeria|2020-06-17	Africa|hCoV-19/South Africa/KRISP-0290/2020|EPI ISL 487280|B.1.1.84|South Africa|2020-06-26	0.0002696924	Africa
Africa|hCoV-19/Nigeria/OS016-CV3/2020|EPI ISL 455413|B.40|Nigeria|2020-03-27	Africa|hCoV-19/South Africa/KRISP-0290/2020|EPI ISL 487280|B.1.1.84|South Africa|2020-06-26	0.0005072759	Africa
Africa|hCoV-19/Nigeria/OS030-CV5/2020|EPI ISL 455415|A|Nigeria|2020-03-29	Africa|hCoV-19/South Africa/KRISP-0290/2020|EPI ISL 487280|B.1.1.84|South Africa|2020-06-26	0.0006986290	Africa
Africa|hCoV-19/Nigeria/OS055-CV8/2020|EPI ISL 455418|A|Nigeria|2020-03-29	Africa|hCoV-19/South Africa/KRISP-0290/2020|EPI ISL 487280|B.1.1.84|South Africa|2020-06-26	0.0006923161	Africa
Africa|hCoV-19/Nigeria/OS060-CV9/2020|EPI ISL 455419|B.1|Nigeria|2020-03-29	Africa|hCoV-19/South Africa/KRISP-0290/2020|EPI ISL 487280|B.1.1.84|South Africa|2020-06-26	0.0004420525	Africa
Africa|hCoV-19/Nigeria/OS070-CV11/2020|EPI ISL 455422|A|Nigeria|2020-03-29	Africa|hCoV-19/South Africa/KRISP-0290/2020|EPI ISL 487280|B.1.1.84|South Africa|2020-06-26	0.0006744614	Africa
Africa|hCoV-19/Nigeria/OS085-CV14/2020|EPI ISL 455424|A|Nigeria|2020-03-29	Africa|hCoV-19/South Africa/KRISP-0290/2020|EPI ISL 487280|B.1.1.84|South Africa|2020-06-26	0.0005732438	Africa
Africa|hCoV-19/Nigeria/OS125-CV20/2020|EPI ISL 455427|A|Nigeria|2020-03-29	Africa|hCoV-19/South Africa/KRISP-0290/2020|EPI ISL 487280|B.1.1.84|South Africa|2020-06-26	0.0007016646	Africa
Africa|hCoV-19/Nigeria/OS294-CV42/2020|EPI ISL 487113|B.1.5|Nigeria|2020-04-23	Africa|hCoV-19/South Africa/KRISP-0290/2020|EPI ISL 487280|B.1.1.84|South Africa|2020-06-26	0.0003034036	Africa
Africa|hCoV-19/Nigeria/OS524-CV45/2020|EPI ISL 487110|B.1.22|Nigeria|2020-05-11	Africa|hCoV-19/South Africa/KRISP-0290/2020|EPI ISL 487280|B.1.1.84|South Africa|2020-06-26	0.0003708511	Africa
Africa|hCoV-19/Nigeria/OS589-CV46/2020|EPI ISL 487109|B.1.22|Nigeria|2020-05-29	Africa|hCoV-19/South Africa/KRISP-0290/2020|EPI ISL 487280|B.1.1.84|South Africa|2020-06-26	0.0004047135	Africa
Africa|hCoV-19/Nigeria/OY008-CV29/2020|EPI ISL 455429|B.1|Nigeria|2020-03-27	Africa|hCoV-19/South Africa/KRISP-0290/2020|EPI ISL 487280|B.1.1.84|South Africa|2020-06-26	0.0003033980	Africa
Africa|hCoV-19/Nigeria/OY045A-CV35/2020|EPI ISL 455431|B.40|Nigeria|2020-04-02	Africa|hCoV-19/South Africa/KRISP-0290/2020|EPI ISL 487280|B.1.1.84|South Africa|2020-06-26	0.0005058903	Africa
Africa|hCoV-19/Nigeria/OY094-CV57/2020|EPI ISL 487099|B.1.1.102|Nigeria|2020-04-24	Africa|hCoV-19/South Africa/KRISP-0290/2020|EPI ISL 487280|B.1.1.84|South Africa|2020-06-26	0.0001685328	Africa
Africa|hCoV-19/Nigeria/OY175-CV51/2020|EPI ISL 487104|B.1|Nigeria|2020-05-03	Africa|hCoV-19/South Africa/KRISP-0290/2020|EPI ISL 487280|B.1.1.84|South Africa|2020-06-26	0.0004106272	Africa
Africa|hCoV-19/Nigeria/OY233-CV66/2020|EPI ISL 487091|B.1.246|Nigeria|2020-05-13	Africa|hCoV-19/South Africa/KRISP-0290/2020|EPI ISL 487280|B.1.1.84|South Africa|2020-06-26	0.0005732417	Africa
Africa|hCoV-19/Nigeria/OY260-CV55/2020|EPI ISL 487101|B.1.265|Nigeria|2020-05-16	Africa|hCoV-19/South Africa/KRISP-0290/2020|EPI ISL 487280|B.1.1.84|South Africa|2020-06-26	0.0004720209	Africa
Africa|hCoV-19/Nigeria/OY592-CV167/2020|EPI ISL 527898|B.1.265|Nigeria|2020-06-10	Africa|hCoV-19/South Africa/KRISP-0290/2020|EPI ISL 487280|B.1.1.84|South Africa|2020-06-26	0.0005732747	Africa
Africa|hCoV-19/Nigeria/OY595-CV168/2020|EPI ISL 527899|B.1.265|Nigeria|2020-06-09	Africa|hCoV-19/South Africa/KRISP-0290/2020|EPI ISL 487280|B.1.1.84|South Africa|2020-06-26	0.0005926745	Africa
Africa|hCoV-19/Nigeria/OY598-CV169/2020|EPI ISL 527900|B.1.1|Nigeria|2020-06-09	Africa|hCoV-19/South Africa/KRISP-0290/2020|EPI ISL 487280|B.1.1.84|South Africa|2020-06-26	0.0003796318	Africa
Africa|hCoV-19/Nigeria/OY605-CV170/2020|EPI ISL 527901|B.1.1|Nigeria|2020-06-12	Africa|hCoV-19/South Africa/KRISP-0290/2020|EPI ISL 487280|B.1.1.84|South Africa|2020-06-26	0.0004045368	Africa
Africa|hCoV-19/Nigeria/OY608-CV172/2020|EPI ISL 527903|B.1.1|Nigeria|2020-06-11	Africa|hCoV-19/South Africa/KRISP-0290/2020|EPI ISL 487280|B.1.1.84|South Africa|2020-06-26	0.0002722655	Africa
Africa|hCoV-19/Nigeria/OY612-CV173/2020|EPI ISL 527904|B.1.1|Nigeria|2020-06-13	Africa|hCoV-19/South Africa/KRISP-0290/2020|EPI ISL 487280|B.1.1.84|South Africa|2020-06-26	0.0002699061	Africa
Africa|hCoV-19/Nigeria/OY616-CV174/2020|EPI ISL 527905|B.1.1|Nigeria|2020-06-12	Africa|hCoV-19/South Africa/KRISP-0290/2020|EPI ISL 487280|B.1.1.84|South Africa|2020-06-26	0.0004051384	Africa
Africa|hCoV-19/Nigeria/OY625-CV182/2020|EPI ISL 527909|B.1.1|Nigeria|2020-06-13	Africa|hCoV-19/South Africa/KRISP-0290/2020|EPI ISL 487280|B.1.1.84|South Africa|2020-06-26	0.0002728977	Africa
Africa|hCoV-19/Nigeria/OY626-CV183/2020|EPI ISL 527910|B.1.1|Nigeria|2020-06-13	Africa|hCoV-19/South Africa/KRISP-0290/2020|EPI ISL 487280|B.1.1.84|South Africa|2020-06-26	0.0002718682	Africa
Africa|hCoV-19/Nigeria/OY627-CV184/2020|EPI ISL 527911|B.1.1|Nigeria|2020-06-13	Africa|hCoV-19/South Africa/KRISP-0290/2020|EPI ISL 487280|B.1.1.84|South Africa|2020-06-26	0.0001348647	Africa
Africa|hCoV-19/Nigeria/OY628-CV185/2020|EPI ISL 527912|B.1.1|Nigeria|2020-06-13	Africa|hCoV-19/South Africa/KRISP-0290/2020|EPI ISL 487280|B.1.1.84|South Africa|2020-06-26	0.0003708422	Africa
Africa|hCoV-19/Nigeria/OY633-CV189/2020|EPI ISL 527914|B.1.1.71|Nigeria|2020-06-16	Africa|hCoV-19/South Africa/KRISP-0290/2020|EPI ISL 487280|B.1.1.84|South Africa|2020-06-26	0.0003371077	Africa
Africa|hCoV-19/Nigeria/OY636-CV192/2020|EPI ISL 527915|B.1.1|Nigeria|2020-06-17	Africa|hCoV-19/South Africa/KRISP-0290/2020|EPI ISL 487280|B.1.1.84|South Africa|2020-06-26	0.0002359405	Africa
Africa|hCoV-19/Senegal/003/2020|EPI ISL 418206|B.1.356|Senegal|2020-02-28	Africa|hCoV-19/South Africa/KRISP-0290/2020|EPI ISL 487280|B.1.1.84|South Africa|2020-06-26	0.0003379586	Africa
Africa|hCoV-19/Senegal/016/2020|EPI ISL 418207|B.1.356|Senegal|2020-03-02	Africa|hCoV-19/South Africa/KRISP-0290/2020|EPI ISL 487280|B.1.1.84|South Africa|2020-06-26	0.0003371157	Africa
Africa|hCoV-19/Senegal/020/2020|EPI ISL 418208|B.1.356|Senegal|2020-03-04	Africa|hCoV-19/South Africa/KRISP-0290/2020|EPI ISL 487280|B.1.1.84|South Africa|2020-06-26	0.0003380615	Africa
Africa|hCoV-19/Senegal/026/2020|EPI ISL 418209|B.1.356|Senegal|2020-03-03	Africa|hCoV-19/South Africa/KRISP-0290/2020|EPI ISL 487280|B.1.1.84|South Africa|2020-06-26	0.0003708348	Africa
Africa|hCoV-19/Senegal/073/2020|EPI ISL 418210|B.1|Senegal|2020-03-10	Africa|hCoV-19/South Africa/KRISP-0290/2020|EPI ISL 487280|B.1.1.84|South Africa|2020-06-26	0.0002359666	Africa
Africa|hCoV-19/Senegal/082/2020|EPI ISL 418211|B.1|Senegal|2020-03-11	Africa|hCoV-19/South Africa/KRISP-0290/2020|EPI ISL 487280|B.1.1.84|South Africa|2020-06-26	0.0002360780	Africa
Africa|hCoV-19/Senegal/087/2020|EPI ISL 418212|B.1|Senegal|2020-03-11	Africa|hCoV-19/South Africa/KRISP-0290/2020|EPI ISL 487280|B.1.1.84|South Africa|2020-06-26	0.0002366766	Africa
Africa|hCoV-19/Senegal/094/2020|EPI ISL 418213|B.1|Senegal|2020-03-12	Africa|hCoV-19/South Africa/KRISP-0290/2020|EPI ISL 487280|B.1.1.84|South Africa|2020-06-26	0.0002699364	Africa
Africa|hCoV-19/Senegal/102/2020|EPI ISL 418214|B.1|Senegal|2020-03-12	Africa|hCoV-19/South Africa/KRISP-0290/2020|EPI ISL 487280|B.1.1.84|South Africa|2020-06-26	0.0002450259	Africa
Africa|hCoV-19/Senegal/119/2020|EPI ISL 418215|B.1|Senegal|2020-03-12	Africa|hCoV-19/South Africa/KRISP-0290/2020|EPI ISL 487280|B.1.1.84|South Africa|2020-06-26	0.0003057641	Africa
Africa|hCoV-19/Senegal/1351/2020|EPI ISL 480556|B.6|Senegal|2020-03-28	Africa|hCoV-19/South Africa/KRISP-0290/2020|EPI ISL 487280|B.1.1.84|South Africa|2020-06-26	0.0005069210	Africa
Africa|hCoV-19/Senegal/136/2020|EPI ISL 418216|A.2|Senegal|2020-03-13	Africa|hCoV-19/South Africa/KRISP-0290/2020|EPI ISL 487280|B.1.1.84|South Africa|2020-06-26	0.0006069620	Africa
Africa|hCoV-19/Senegal/139/2020|EPI ISL 418217|B.1|Senegal|2020-03-13	Africa|hCoV-19/South Africa/KRISP-0290/2020|EPI ISL 487280|B.1.1.84|South Africa|2020-06-26	0.0002714050	Africa
Africa|hCoV-19/Senegal/1683/2020|EPI ISL 480783|B.1|Senegal|2020-03-31	Africa|hCoV-19/South Africa/KRISP-0290/2020|EPI ISL 487280|B.1.1.84|South Africa|2020-06-26	0.0002703167	Africa
Africa|hCoV-19/Senegal/1749/2020|EPI ISL 480787|B.1|Senegal|2020-03-31	Africa|hCoV-19/South Africa/KRISP-0290/2020|EPI ISL 487280|B.1.1.84|South Africa|2020-06-26	0.0002708868	Africa
Africa|hCoV-19/Senegal/1966/2020|EPI ISL 480789|A.11|Senegal|2020-04-01	Africa|hCoV-19/South Africa/KRISP-0290/2020|EPI ISL 487280|B.1.1.84|South Africa|2020-06-26	0.0005734781	Africa
Africa|hCoV-19/Senegal/2840/2020|EPI ISL 481220|B.1|Senegal|2020-04-06	Africa|hCoV-19/South Africa/KRISP-0290/2020|EPI ISL 487280|B.1.1.84|South Africa|2020-06-26	0.0003461134	Africa
Africa|hCoV-19/Senegal/2865/2020|EPI ISL 481234|B.1|Senegal|2020-04-07	Africa|hCoV-19/South Africa/KRISP-0290/2020|EPI ISL 487280|B.1.1.84|South Africa|2020-06-26	0.0004812680	Africa
Africa|hCoV-19/Senegal/306/2020|EPI ISL 420069|B.3|Senegal|2020-03-17	Africa|hCoV-19/South Africa/KRISP-0290/2020|EPI ISL 487280|B.1.1.84|South Africa|2020-06-26	0.0004045664	Africa
Africa|hCoV-19/Senegal/315/2020|EPI ISL 420070|B.1|Senegal|2020-03-17	Africa|hCoV-19/South Africa/KRISP-0290/2020|EPI ISL 487280|B.1.1.84|South Africa|2020-06-26	0.0003033848	Africa
Africa|hCoV-19/Senegal/328/2020|EPI ISL 420071|B.1|Senegal|2020-03-17	Africa|hCoV-19/South Africa/KRISP-0290/2020|EPI ISL 487280|B.1.1.84|South Africa|2020-06-26	0.0005506526	Africa
Africa|hCoV-19/Senegal/3331/2020|EPI ISL 481235|B.1.5|Senegal|2020-04-09	Africa|hCoV-19/South Africa/KRISP-0290/2020|EPI ISL 487280|B.1.1.84|South Africa|2020-06-26	0.0002361393	Africa
Africa|hCoV-19/Senegal/370/2020|EPI ISL 420072|B.1|Senegal|2020-03-18	Africa|hCoV-19/South Africa/KRISP-0290/2020|EPI ISL 487280|B.1.1.84|South Africa|2020-06-26	0.0003379849	Africa
Africa|hCoV-19/Senegal/382/2020|EPI ISL 420073|B.1|Senegal|2020-03-19	Africa|hCoV-19/South Africa/KRISP-0290/2020|EPI ISL 487280|B.1.1.84|South Africa|2020-06-26	0.0003371452	Africa
Africa|hCoV-19/Senegal/45436/2020|EPI ISL 498238|B.1.1|Senegal|2020-05-27	Africa|hCoV-19/South Africa/KRISP-0290/2020|EPI ISL 487280|B.1.1.84|South Africa|2020-06-26	0.0002023117	Africa
Africa|hCoV-19/Senegal/45557/2020|EPI ISL 498239|B.1.1|Senegal|2020-05-27	Africa|hCoV-19/South Africa/KRISP-0290/2020|EPI ISL 487280|B.1.1.84|South Africa|2020-06-26	0.0003057268	Africa
Africa|hCoV-19/Senegal/52357/2020|EPI ISL 498240|B.1.5.12|Senegal|2020-06-03	Africa|hCoV-19/South Africa/KRISP-0290/2020|EPI ISL 487280|B.1.1.84|South Africa|2020-06-26	0.0005321418	Africa
Africa|hCoV-19/Senegal/52907/2020|EPI ISL 498241|B.1.5.12|Senegal|2020-06-05	Africa|hCoV-19/South Africa/KRISP-0290/2020|EPI ISL 487280|B.1.1.84|South Africa|2020-06-26	0.0007304609	Africa
Africa|hCoV-19/Senegal/55499/2020|EPI ISL 498242|B.1.5|Senegal|2020-06-07	Africa|hCoV-19/South Africa/KRISP-0290/2020|EPI ISL 487280|B.1.1.84|South Africa|2020-06-26	0.0003377269	Africa
Africa|hCoV-19/Senegal/55703/2020|EPI ISL 477148|B.1.356|Senegal|2020-06-07	Africa|hCoV-19/South Africa/KRISP-0290/2020|EPI ISL 487280|B.1.1.84|South Africa|2020-06-26	0.0004188858	Africa
Africa|hCoV-19/Senegal/55728/2020|EPI ISL 477150|B.1.5.12|Senegal|2020-06-07	Africa|hCoV-19/South Africa/KRISP-0290/2020|EPI ISL 487280|B.1.1.84|South Africa|2020-06-26	0.0004080761	Africa
Africa|hCoV-19/Senegal/55738/2020|EPI ISL 477141|B.1.5.12|Senegal|2020-06-07	Africa|hCoV-19/South Africa/KRISP-0290/2020|EPI ISL 487280|B.1.1.84|South Africa|2020-06-26	0.0005194832	Africa
Africa|hCoV-19/Senegal/55752/2020|EPI ISL 477149|B.1.5.12|Senegal|2020-06-07	Africa|hCoV-19/South Africa/KRISP-0290/2020|EPI ISL 487280|B.1.1.84|South Africa|2020-06-26	0.0003762808	Africa
Africa|hCoV-19/Senegal/57065/2020|EPI ISL 476148|B.1.1.44|Senegal|2020-06-09	Africa|hCoV-19/South Africa/KRISP-0290/2020|EPI ISL 487280|B.1.1.84|South Africa|2020-06-26	0.0002701879	Africa
Africa|hCoV-19/Senegal/5718/2020|EPI ISL 481236|B.1|Senegal|2020-04-18	Africa|hCoV-19/South Africa/KRISP-0290/2020|EPI ISL 487280|B.1.1.84|South Africa|2020-06-26	0.0003388484	Africa
Africa|hCoV-19/Senegal/57273/2020|EPI ISL 498243|B.1.5.12|Senegal|2020-06-07	Africa|hCoV-19/South Africa/KRISP-0290/2020|EPI ISL 487280|B.1.1.84|South Africa|2020-06-26	0.0004045786	Africa
Africa|hCoV-19/Senegal/57476/2020|EPI ISL 476149|B.1.5.12|Senegal|2020-06-06	Africa|hCoV-19/South Africa/KRISP-0290/2020|EPI ISL 487280|B.1.1.84|South Africa|2020-06-26	0.0005425674	Africa
Africa|hCoV-19/Senegal/57503/2020|EPI ISL 498244|B.1.5.12|Senegal|2020-06-09	Africa|hCoV-19/South Africa/KRISP-0290/2020|EPI ISL 487280|B.1.1.84|South Africa|2020-06-26	0.0005308105	Africa
Africa|hCoV-19/Senegal/57540/2020|EPI ISL 476491|B.1.5.12|Senegal|2020-06-09	Africa|hCoV-19/South Africa/KRISP-0290/2020|EPI ISL 487280|B.1.1.84|South Africa|2020-06-26	0.0005449559	Africa
Africa|hCoV-19/Senegal/5766/2020|EPI ISL 481237|B.1.5.12|Senegal|2020-04-17	Africa|hCoV-19/South Africa/KRISP-0290/2020|EPI ISL 487280|B.1.1.84|South Africa|2020-06-26	0.0004045824	Africa
Africa|hCoV-19/Senegal/5770/2020|EPI ISL 481238|B.1|Senegal|2020-04-17	Africa|hCoV-19/South Africa/KRISP-0290/2020|EPI ISL 487280|B.1.1.84|South Africa|2020-06-26	0.0002796508	Africa
Africa|hCoV-19/Senegal/5785/2020|EPI ISL 481239|B.1.5.12|Senegal|2020-04-17	Africa|hCoV-19/South Africa/KRISP-0290/2020|EPI ISL 487280|B.1.1.84|South Africa|2020-06-26	0.0003709686	Africa
Africa|hCoV-19/Senegal/5971/2020|EPI ISL 481240|B.1.5|Senegal|2020-04-18	Africa|hCoV-19/South Africa/KRISP-0290/2020|EPI ISL 487280|B.1.1.84|South Africa|2020-06-26	0.0003053919	Africa
Africa|hCoV-19/Senegal/5986/2020|EPI ISL 481243|B.1|Senegal|2020-04-18	Africa|hCoV-19/South Africa/KRISP-0290/2020|EPI ISL 487280|B.1.1.84|South Africa|2020-06-26	0.0003709563	Africa
Africa|hCoV-19/Senegal/600/2020|EPI ISL 420074|B.1.5|Senegal|2020-03-20	Africa|hCoV-19/South Africa/KRISP-0290/2020|EPI ISL 487280|B.1.1.84|South Africa|2020-06-26	0.0002696826	Africa
Africa|hCoV-19/Senegal/611/2020|EPI ISL 420076|B.1|Senegal|2020-03-20	Africa|hCoV-19/South Africa/KRISP-0290/2020|EPI ISL 487280|B.1.1.84|South Africa|2020-06-26	0.0003034113	Africa
Africa|hCoV-19/Senegal/618/2020|EPI ISL 420077|A|Senegal|2020-03-20	Africa|hCoV-19/South Africa/KRISP-0290/2020|EPI ISL 487280|B.1.1.84|South Africa|2020-06-26	0.0005394891	Africa
Africa|hCoV-19/Senegal/620/2020|EPI ISL 420078|A.11|Senegal|2020-03-20	Africa|hCoV-19/South Africa/KRISP-0290/2020|EPI ISL 487280|B.1.1.84|South Africa|2020-06-26	0.0005407469	Africa
Africa|hCoV-19/Senegal/62365/2020|EPI ISL 476492|B.1.5.12|Senegal|2020-06-10	Africa|hCoV-19/South Africa/KRISP-0290/2020|EPI ISL 487280|B.1.1.84|South Africa|2020-06-26	0.0003708524	Africa
Africa|hCoV-19/Senegal/62368/2020|EPI ISL 476493|B.1.1|Senegal|2020-06-10	Africa|hCoV-19/South Africa/KRISP-0290/2020|EPI ISL 487280|B.1.1.84|South Africa|2020-06-26	0.0001348117	Africa
Africa|hCoV-19/Senegal/62431/2020|EPI ISL 498247|B.1.5.12|Senegal|2020-06-10	Africa|hCoV-19/South Africa/KRISP-0290/2020|EPI ISL 487280|B.1.1.84|South Africa|2020-06-26	0.0003764354	Africa
Africa|hCoV-19/Senegal/62872/2020|EPI ISL 476494|B.1.5.12|Senegal|2020-06-11	Africa|hCoV-19/South Africa/KRISP-0290/2020|EPI ISL 487280|B.1.1.84|South Africa|2020-06-26	0.0003716503	Africa
Africa|hCoV-19/Senegal/62874/2020|EPI ISL 476495|B.1.5.12|Senegal|2020-06-11	Africa|hCoV-19/South Africa/KRISP-0290/2020|EPI ISL 487280|B.1.1.84|South Africa|2020-06-26	0.0004396062	Africa
Africa|hCoV-19/Senegal/63263/2020|EPI ISL 498249|B.1.5.12|Senegal|2020-06-11	Africa|hCoV-19/South Africa/KRISP-0290/2020|EPI ISL 487280|B.1.1.84|South Africa|2020-06-26	0.0003729087	Africa
Africa|hCoV-19/Senegal/63728/2020|EPI ISL 476497|B.1.356|Senegal|2020-06-12	Africa|hCoV-19/South Africa/KRISP-0290/2020|EPI ISL 487280|B.1.1.84|South Africa|2020-06-26	0.0004453470	Africa
Africa|hCoV-19/Senegal/63742/2020|EPI ISL 476514|B.1.5.12|Senegal|2020-06-12	Africa|hCoV-19/South Africa/KRISP-0290/2020|EPI ISL 487280|B.1.1.84|South Africa|2020-06-26	0.0004045821	Africa
Africa|hCoV-19/Senegal/640/2020|EPI ISL 420079|B.1|Senegal|2020-03-20	Africa|hCoV-19/South Africa/KRISP-0290/2020|EPI ISL 487280|B.1.1.84|South Africa|2020-06-26	0.0005537663	Africa
Africa|hCoV-19/Senegal/64033/2020|EPI ISL 485715|B.1.5|Senegal|2020-06-12	Africa|hCoV-19/South Africa/KRISP-0290/2020|EPI ISL 487280|B.1.1.84|South Africa|2020-06-26	0.0003708523	Africa
Africa|hCoV-19/Senegal/64076/2020|EPI ISL 485716|B.1|Senegal|2020-06-12	Africa|hCoV-19/South Africa/KRISP-0290/2020|EPI ISL 487280|B.1.1.84|South Africa|2020-06-26	0.0006408200	Africa
Africa|hCoV-19/Senegal/64096/2020|EPI ISL 485717|B.1.5.12|Senegal|2020-06-12	Africa|hCoV-19/South Africa/KRISP-0290/2020|EPI ISL 487280|B.1.1.84|South Africa|2020-06-26	0.0003056540	Africa
Africa|hCoV-19/Senegal/64101/2020|EPI ISL 476516|B.1.5.12|Senegal|2020-06-12	Africa|hCoV-19/South Africa/KRISP-0290/2020|EPI ISL 487280|B.1.1.84|South Africa|2020-06-26	0.0004061020	Africa
Africa|hCoV-19/Senegal/64163/2020|EPI ISL 477159|B.1.5.12|Senegal|2020-06-12	Africa|hCoV-19/South Africa/KRISP-0290/2020|EPI ISL 487280|B.1.1.84|South Africa|2020-06-26	0.0005513965	Africa
Africa|hCoV-19/Senegal/64166/2020|EPI ISL 476558|B.1.5.12|Senegal|2020-06-12	Africa|hCoV-19/South Africa/KRISP-0290/2020|EPI ISL 487280|B.1.1.84|South Africa|2020-06-26	0.0005755638	Africa
Africa|hCoV-19/Senegal/6427/2020|EPI ISL 486873|B.1.5|Senegal|2020-04-20	Africa|hCoV-19/South Africa/KRISP-0290/2020|EPI ISL 487280|B.1.1.84|South Africa|2020-06-26	0.0002702253	Africa
Africa|hCoV-19/Senegal/6430/2020|EPI ISL 486872|B.1.1|Senegal|2020-04-11	Africa|hCoV-19/South Africa/KRISP-0290/2020|EPI ISL 487280|B.1.1.84|South Africa|2020-06-26	0.0001352689	Africa
Africa|hCoV-19/Senegal/64709/2020|EPI ISL 476560|B.1.5.12|Senegal|2020-06-13	Africa|hCoV-19/South Africa/KRISP-0290/2020|EPI ISL 487280|B.1.1.84|South Africa|2020-06-26	0.0008386119	Africa
Africa|hCoV-19/Senegal/64716/2020|EPI ISL 498250|B.1.5.12|Senegal|2020-06-13	Africa|hCoV-19/South Africa/KRISP-0290/2020|EPI ISL 487280|B.1.1.84|South Africa|2020-06-26	0.0003720022	Africa
Africa|hCoV-19/Senegal/64729/2020|EPI ISL 477155|B.1.1.44|Senegal|2020-06-11	Africa|hCoV-19/South Africa/KRISP-0290/2020|EPI ISL 487280|B.1.1.84|South Africa|2020-06-26	0.0003049974	Africa
Africa|hCoV-19/Senegal/64763/2020|EPI ISL 476562|B.1.292|Senegal|2020-06-13	Africa|hCoV-19/South Africa/KRISP-0290/2020|EPI ISL 487280|B.1.1.84|South Africa|2020-06-26	0.0003708671	Africa
Africa|hCoV-19/Senegal/64766/2020|EPI ISL 476564|B.1.5.12|Senegal|2020-06-13	Africa|hCoV-19/South Africa/KRISP-0290/2020|EPI ISL 487280|B.1.1.84|South Africa|2020-06-26	0.0004382684	Africa
Africa|hCoV-19/Senegal/64771/2020|EPI ISL 482874|B.1.1.44|Senegal|2020-06-13	Africa|hCoV-19/South Africa/KRISP-0290/2020|EPI ISL 487280|B.1.1.84|South Africa|2020-06-26	0.0003371486	Africa
Africa|hCoV-19/Senegal/64772/2020|EPI ISL 477154|B.1.5.12|Senegal|2020-06-13	Africa|hCoV-19/South Africa/KRISP-0290/2020|EPI ISL 487280|B.1.1.84|South Africa|2020-06-26	0.0004861301	Africa
Africa|hCoV-19/Senegal/6481/2020|EPI ISL 486871|B.1.5|Senegal|2020-04-21	Africa|hCoV-19/South Africa/KRISP-0290/2020|EPI ISL 487280|B.1.1.84|South Africa|2020-06-26	0.0002367462	Africa
Africa|hCoV-19/Senegal/64916/2020|EPI ISL 477156|B.1.5.12|Senegal|2020-06-13	Africa|hCoV-19/South Africa/KRISP-0290/2020|EPI ISL 487280|B.1.1.84|South Africa|2020-06-26	0.0004066361	Africa
Africa|hCoV-19/Senegal/64932/2020|EPI ISL 476569|B.1.1.44|Senegal|2020-06-13	Africa|hCoV-19/South Africa/KRISP-0290/2020|EPI ISL 487280|B.1.1.84|South Africa|2020-06-26	0.0002022803	Africa
Africa|hCoV-19/Senegal/64969/2020|EPI ISL 476570|B.1.5.12|Senegal|2020-06-13	Africa|hCoV-19/South Africa/KRISP-0290/2020|EPI ISL 487280|B.1.1.84|South Africa|2020-06-26	0.0006262438	Africa
Africa|hCoV-19/Senegal/65030/2020|EPI ISL 476572|B.1.5.12|Senegal|2020-06-14	Africa|hCoV-19/South Africa/KRISP-0290/2020|EPI ISL 487280|B.1.1.84|South Africa|2020-06-26	0.0003708270	Africa
Africa|hCoV-19/Senegal/65052/2020|EPI ISL 476574|B.1.5|Senegal|2020-06-13	Africa|hCoV-19/South Africa/KRISP-0290/2020|EPI ISL 487280|B.1.1.84|South Africa|2020-06-26	0.0003387450	Africa
Africa|hCoV-19/Senegal/65428/2020|EPI ISL 485712|B.1.5.12|Senegal|2020-06-14	Africa|hCoV-19/South Africa/KRISP-0290/2020|EPI ISL 487280|B.1.1.84|South Africa|2020-06-26	0.0004400971	Africa
Africa|hCoV-19/Senegal/65481/2020|EPI ISL 477151|B.1.1|Senegal|2020-06-14	Africa|hCoV-19/South Africa/KRISP-0290/2020|EPI ISL 487280|B.1.1.84|South Africa|2020-06-26	0.0002759214	Africa
Africa|hCoV-19/Senegal/65548/2020|EPI ISL 477153|B.1.5.12|Senegal|2020-06-14	Africa|hCoV-19/South Africa/KRISP-0290/2020|EPI ISL 487280|B.1.1.84|South Africa|2020-06-26	0.0005220294	Africa
Africa|hCoV-19/Senegal/65601/2020|EPI ISL 485713|B.1.5.12|Senegal|2020-06-14	Africa|hCoV-19/South Africa/KRISP-0290/2020|EPI ISL 487280|B.1.1.84|South Africa|2020-06-26	0.0003708359	Africa
Africa|hCoV-19/Senegal/659/2020|EPI ISL 480554|B.1|Senegal|2020-03-21	Africa|hCoV-19/South Africa/KRISP-0290/2020|EPI ISL 487280|B.1.1.84|South Africa|2020-06-26	0.0003380237	Africa
Africa|hCoV-19/Senegal/6597/2020|EPI ISL 486870|B.1.356|Senegal|2020-04-23	Africa|hCoV-19/South Africa/KRISP-0290/2020|EPI ISL 487280|B.1.1.84|South Africa|2020-06-26	0.0003708348	Africa
Africa|hCoV-19/Senegal/6619/2020|EPI ISL 498230|B.1|Senegal|2020-04-21	Africa|hCoV-19/South Africa/KRISP-0290/2020|EPI ISL 487280|B.1.1.84|South Africa|2020-06-26	0.0003371090	Africa
Africa|hCoV-19/Senegal/6626/2020|EPI ISL 498229|B.1|Senegal|2020-04-21	Africa|hCoV-19/South Africa/KRISP-0290/2020|EPI ISL 487280|B.1.1.84|South Africa|2020-06-26	0.0003710312	Africa
Africa|hCoV-19/Senegal/66298/2020|EPI ISL 485708|B.1.5.12|Senegal|2020-06-15	Africa|hCoV-19/South Africa/KRISP-0290/2020|EPI ISL 487280|B.1.1.84|South Africa|2020-06-26	0.0005733190	Africa
Africa|hCoV-19/Senegal/66443/2020|EPI ISL 485711|B.1.1|Senegal|2020-06-15	Africa|hCoV-19/South Africa/KRISP-0290/2020|EPI ISL 487280|B.1.1.84|South Africa|2020-06-26	0.0002043111	Africa
Africa|hCoV-19/Senegal/66458/2020|EPI ISL 485710|B.1.1|Senegal|2020-06-15	Africa|hCoV-19/South Africa/KRISP-0290/2020|EPI ISL 487280|B.1.1.84|South Africa|2020-06-26	0.0001685254	Africa
Africa|hCoV-19/Senegal/6751/2020|EPI ISL 486859|B.1.1|Senegal|2020-04-21	Africa|hCoV-19/South Africa/KRISP-0290/2020|EPI ISL 487280|B.1.1.84|South Africa|2020-06-26	0.0002388127	Africa
Africa|hCoV-19/Senegal/6762/2020|EPI ISL 486869|B.1.5.12|Senegal|2020-04-21	Africa|hCoV-19/South Africa/KRISP-0290/2020|EPI ISL 487280|B.1.1.84|South Africa|2020-06-26	0.0005266334	Africa
Africa|hCoV-19/Senegal/68303/2020|EPI ISL 477143|B.1.5.12|Senegal|2020-06-17	Africa|hCoV-19/South Africa/KRISP-0290/2020|EPI ISL 487280|B.1.1.84|South Africa|2020-06-26	0.0004077761	Africa
Africa|hCoV-19/Senegal/68349/2020|EPI ISL 485635|B.1.5.12|Senegal|2020-06-18	Africa|hCoV-19/South Africa/KRISP-0290/2020|EPI ISL 487280|B.1.1.84|South Africa|2020-06-26	0.0005057266	Africa
Africa|hCoV-19/Senegal/6837/2020|EPI ISL 486868|B.1.272|Senegal|2020-04-21	Africa|hCoV-19/South Africa/KRISP-0290/2020|EPI ISL 487280|B.1.1.84|South Africa|2020-06-26	0.0004426623	Africa
Africa|hCoV-19/Senegal/6839/2020|EPI ISL 486867|B.1|Senegal|2020-04-23	Africa|hCoV-19/South Africa/KRISP-0290/2020|EPI ISL 487280|B.1.1.84|South Africa|2020-06-26	0.0003728278	Africa
Africa|hCoV-19/Senegal/68458/2020|EPI ISL 482878|B.1.1|Senegal|2020-06-18	Africa|hCoV-19/South Africa/KRISP-0290/2020|EPI ISL 487280|B.1.1.84|South Africa|2020-06-26	0.0001685254	Africa
Africa|hCoV-19/Senegal/6847/2020|EPI ISL 486865|B.1.272|Senegal|2020-04-02	Africa|hCoV-19/South Africa/KRISP-0290/2020|EPI ISL 487280|B.1.1.84|South Africa|2020-06-26	0.0004045730	Africa
Africa|hCoV-19/Senegal/68488/2020|EPI ISL 482877|B.1.356|Senegal|2020-06-17	Africa|hCoV-19/South Africa/KRISP-0290/2020|EPI ISL 487280|B.1.1.84|South Africa|2020-06-26	0.0005057249	Africa
Africa|hCoV-19/Senegal/68525/2020|EPI ISL 477142|B.1.1|Senegal|2020-06-17	Africa|hCoV-19/South Africa/KRISP-0290/2020|EPI ISL 487280|B.1.1.84|South Africa|2020-06-26	0.0002762577	Africa
Africa|hCoV-19/Senegal/68548/2020|EPI ISL 482876|B.1.5.12|Senegal|2020-06-17	Africa|hCoV-19/South Africa/KRISP-0290/2020|EPI ISL 487280|B.1.1.84|South Africa|2020-06-26	0.0003756499	Africa
Africa|hCoV-19/Senegal/68550/2020|EPI ISL 482875|B.1.5.12|Senegal|2020-06-16	Africa|hCoV-19/South Africa/KRISP-0290/2020|EPI ISL 487280|B.1.1.84|South Africa|2020-06-26	0.0003714534	Africa
Africa|hCoV-19/Senegal/6914/2020|EPI ISL 498237|B.1.5|Senegal|2020-04-24	Africa|hCoV-19/South Africa/KRISP-0290/2020|EPI ISL 487280|B.1.1.84|South Africa|2020-06-26	0.0004132510	Africa
Africa|hCoV-19/Senegal/6934/2020|EPI ISL 498235|B.1.5.12|Senegal|2020-04-22	Africa|hCoV-19/South Africa/KRISP-0290/2020|EPI ISL 487280|B.1.1.84|South Africa|2020-06-26	0.0005088737	Africa
Africa|hCoV-19/Senegal/70339/2020|EPI ISL 477146|B.1.5.12|Senegal|2020-06-20	Africa|hCoV-19/South Africa/KRISP-0290/2020|EPI ISL 487280|B.1.1.84|South Africa|2020-06-26	0.0004467615	Africa
Africa|hCoV-19/Senegal/70427/2020|EPI ISL 477144|B.1.5.12|Senegal|2020-06-20	Africa|hCoV-19/South Africa/KRISP-0290/2020|EPI ISL 487280|B.1.1.84|South Africa|2020-06-26	0.0004139754	Africa
Africa|hCoV-19/Senegal/70440/2020|EPI ISL 477145|B.1.5.12|Senegal|2020-06-19	Africa|hCoV-19/South Africa/KRISP-0290/2020|EPI ISL 487280|B.1.1.84|South Africa|2020-06-26	0.0005191055	Africa
Africa|hCoV-19/Senegal/83493/2020|EPI ISL 498252|B.1.1.44|Senegal|2020-07-09	Africa|hCoV-19/South Africa/KRISP-0290/2020|EPI ISL 487280|B.1.1.84|South Africa|2020-06-26	0.0004498288	Africa
Africa|hCoV-19/Senegal/9068/2020|EPI ISL 498236|B.1.356|Senegal|2020-04-24	Africa|hCoV-19/South Africa/KRISP-0290/2020|EPI ISL 487280|B.1.1.84|South Africa|2020-06-26	0.0003711850	Africa
Africa|hCoV-19/Senegal/9250/2020|EPI ISL 486866|B.1.1|Senegal|2020-04-22	Africa|hCoV-19/South Africa/KRISP-0290/2020|EPI ISL 487280|B.1.1.84|South Africa|2020-06-26	0.0003708348	Africa
Africa|hCoV-19/Senegal/9256/2020|EPI ISL 486864|B.1.1|Senegal|2020-04-23	Africa|hCoV-19/South Africa/KRISP-0290/2020|EPI ISL 487280|B.1.1.84|South Africa|2020-06-26	0.0003746396	Africa
Africa|hCoV-19/Senegal/9369/2020|EPI ISL 486863|B.1.5|Senegal|2020-04-25	Africa|hCoV-19/South Africa/KRISP-0290/2020|EPI ISL 487280|B.1.1.84|South Africa|2020-06-26	0.0002359564	Africa
Africa|hCoV-19/Senegal/9392/2020|EPI ISL 486862|B.1.1|Senegal|2020-04-25	Africa|hCoV-19/South Africa/KRISP-0290/2020|EPI ISL 487280|B.1.1.84|South Africa|2020-06-26	0.0002370476	Africa
Africa|hCoV-19/Senegal/9439/2020|EPI ISL 486861|B.1.1.44|Senegal|2020-04-25	Africa|hCoV-19/South Africa/KRISP-0290/2020|EPI ISL 487280|B.1.1.84|South Africa|2020-06-26	0.0001685595	Africa
Africa|hCoV-19/Senegal/9615/2020|EPI ISL 486860|B.1.5.12|Senegal|2020-04-25	Africa|hCoV-19/South Africa/KRISP-0290/2020|EPI ISL 487280|B.1.1.84|South Africa|2020-06-26	0.0003371090	Africa
Africa|hCoV-19/Senegal/9819/2020|EPI ISL 498233|B.1|Senegal|2020-04-25	Africa|hCoV-19/South Africa/KRISP-0290/2020|EPI ISL 487280|B.1.1.84|South Africa|2020-06-26	0.0004462139	Africa
Africa|hCoV-19/Senegal/9821/2020|EPI ISL 498232|B.1.356|Senegal|2020-04-25	Africa|hCoV-19/South Africa/KRISP-0290/2020|EPI ISL 487280|B.1.1.84|South Africa|2020-06-26	0.0003751683	Africa
Africa|hCoV-19/Senegal/9838/2020|EPI ISL 498231|B.1.272|Senegal|2020-04-25	Africa|hCoV-19/South Africa/KRISP-0290/2020|EPI ISL 487280|B.1.1.84|South Africa|2020-06-26	0.0004761413	Africa
Africa|hCoV-19/Sierra Leone/KGH-G-8548/2020|EPI ISL 512811|B.1|Sierra Leone|2020-03-30	Africa|hCoV-19/South Africa/KRISP-0290/2020|EPI ISL 487280|B.1.1.84|South Africa|2020-06-26	0.0003371453	Africa
Africa|hCoV-19/Sierra Leone/KGH-G-8549/2020|EPI ISL 512812|B.1.1|Sierra Leone|2020-03-31	Africa|hCoV-19/South Africa/KRISP-0290/2020|EPI ISL 487280|B.1.1.84|South Africa|2020-06-26	0.0001011067	Africa
Africa|hCoV-19/Sierra Leone/KGH-G-8603/2020|EPI ISL 512813|B.1|Sierra Leone|2020-04-23	Africa|hCoV-19/South Africa/KRISP-0290/2020|EPI ISL 487280|B.1.1.84|South Africa|2020-06-26	0.0003372783	Africa
Africa|hCoV-19/Sierra Leone/KGH-G-8604/2020|EPI ISL 512814|B.6|Sierra Leone|2020-04-03	Africa|hCoV-19/South Africa/KRISP-0290/2020|EPI ISL 487280|B.1.1.84|South Africa|2020-06-26	0.0005057589	Africa
Africa|hCoV-19/Sierra Leone/KGH-G-8607/2020|EPI ISL 512815|B.1.1|Sierra Leone|2020-04-03	Africa|hCoV-19/South Africa/KRISP-0290/2020|EPI ISL 487280|B.1.1.84|South Africa|2020-06-26	0.0001348694	Africa
Africa|hCoV-19/Sierra Leone/KGH-G-8625/2020|EPI ISL 512816|A.12|Sierra Leone|2020-04-10	Africa|hCoV-19/South Africa/KRISP-0290/2020|EPI ISL 487280|B.1.1.84|South Africa|2020-06-26	0.0008095095	Africa
Africa|hCoV-19/Sierra Leone/KGH-G-8626/2020|EPI ISL 512817|A.12|Sierra Leone|2020-04-10	Africa|hCoV-19/South Africa/KRISP-0290/2020|EPI ISL 487280|B.1.1.84|South Africa|2020-06-26	0.0007082158	Africa
Africa|hCoV-19/Sierra Leone/KGH-G-8627/2020|EPI ISL 512818|B.1.5|Sierra Leone|2020-04-08	Africa|hCoV-19/South Africa/KRISP-0290/2020|EPI ISL 487280|B.1.1.84|South Africa|2020-06-26	0.0002696880	Africa
Africa|hCoV-19/Sierra Leone/KGH-G-8668/2020|EPI ISL 512819|A.12|Sierra Leone|2020-04-11	Africa|hCoV-19/South Africa/KRISP-0290/2020|EPI ISL 487280|B.1.1.84|South Africa|2020-06-26	0.0006918085	Africa
Africa|hCoV-19/Sierra Leone/KGH-G-8669/2020|EPI ISL 512820|A.12|Sierra Leone|2020-04-14	Africa|hCoV-19/South Africa/KRISP-0290/2020|EPI ISL 487280|B.1.1.84|South Africa|2020-06-26	0.0007419876	Africa
Africa|hCoV-19/South Africa/KRISP-0001/2020|EPI ISL 467431|B|South Africa|2020-03-23	Africa|hCoV-19/South Africa/KRISP-0290/2020|EPI ISL 487280|B.1.1.84|South Africa|2020-06-26	0.0003378491	Africa
Africa|hCoV-19/South Africa/KRISP-0016/2020|EPI ISL 467432|B.1.106|South Africa|2020-03-28	Africa|hCoV-19/South Africa/KRISP-0290/2020|EPI ISL 487280|B.1.1.84|South Africa|2020-06-26	0.0002359643	Africa
Africa|hCoV-19/South Africa/KRISP-0017/2020|EPI ISL 467433|B.1.5|South Africa|2020-04-03	Africa|hCoV-19/South Africa/KRISP-0290/2020|EPI ISL 487280|B.1.1.84|South Africa|2020-06-26	0.0002022510	Africa
Africa|hCoV-19/South Africa/KRISP-0019/2020|EPI ISL 467434|B.1.5|South Africa|2020-04-02	Africa|hCoV-19/South Africa/KRISP-0290/2020|EPI ISL 487280|B.1.1.84|South Africa|2020-06-26	0.0002022510	Africa
Africa|hCoV-19/South Africa/KRISP-0021/2020|EPI ISL 467435|B.1.5|South Africa|2020-04-02	Africa|hCoV-19/South Africa/KRISP-0290/2020|EPI ISL 487280|B.1.1.84|South Africa|2020-06-26	0.0002360677	Africa
Africa|hCoV-19/South Africa/KRISP-0024/2020|EPI ISL 467436|B.1.106|South Africa|2020-04-01	Africa|hCoV-19/South Africa/KRISP-0290/2020|EPI ISL 487280|B.1.1.84|South Africa|2020-06-26	0.0002426036	Africa
Africa|hCoV-19/South Africa/KRISP-0026/2020|EPI ISL 467437|B.1.106|South Africa|2020-04-01	Africa|hCoV-19/South Africa/KRISP-0290/2020|EPI ISL 487280|B.1.1.84|South Africa|2020-06-26	0.0002361793	Africa
Africa|hCoV-19/South Africa/KRISP-0028/2020|EPI ISL 467438|B.1.106|South Africa|2020-04-02	Africa|hCoV-19/South Africa/KRISP-0290/2020|EPI ISL 487280|B.1.1.84|South Africa|2020-06-26	0.0002778828	Africa
Africa|hCoV-19/South Africa/KRISP-0029/2020|EPI ISL 467439|B.1.5|South Africa|2020-04-02	Africa|hCoV-19/South Africa/KRISP-0290/2020|EPI ISL 487280|B.1.1.84|South Africa|2020-06-26	0.0002119735	Africa
Africa|hCoV-19/South Africa/KRISP-0033/2020|EPI ISL 467440|B.1.106|South Africa|2020-04-01	Africa|hCoV-19/South Africa/KRISP-0290/2020|EPI ISL 487280|B.1.1.84|South Africa|2020-06-26	0.0002387970	Africa
Africa|hCoV-19/South Africa/KRISP-0035/2020|EPI ISL 467441|B.1.5|South Africa|2020-03-27	Africa|hCoV-19/South Africa/KRISP-0290/2020|EPI ISL 487280|B.1.1.84|South Africa|2020-06-26	0.0002022441	Africa
Africa|hCoV-19/South Africa/KRISP-0041/2020|EPI ISL 467443|B.1.5|South Africa|2020-03-25	Africa|hCoV-19/South Africa/KRISP-0290/2020|EPI ISL 487280|B.1.1.84|South Africa|2020-06-26	0.0002022442	Africa
Africa|hCoV-19/South Africa/KRISP-005/2020|EPI ISL 455630|B.1.5|South Africa|2020-04-29	Africa|hCoV-19/South Africa/KRISP-0290/2020|EPI ISL 487280|B.1.1.84|South Africa|2020-06-26	0.0002453774	Africa
Africa|hCoV-19/South Africa/KRISP-0055/2020|EPI ISL 467444|B.1.5|South Africa|2020-03-24	Africa|hCoV-19/South Africa/KRISP-0290/2020|EPI ISL 487280|B.1.1.84|South Africa|2020-06-26	0.0002022437	Africa
Africa|hCoV-19/South Africa/KRISP-0056/2020|EPI ISL 467445|B.1.5|South Africa|2020-04-04	Africa|hCoV-19/South Africa/KRISP-0290/2020|EPI ISL 487280|B.1.1.84|South Africa|2020-06-26	0.0002696934	Africa
Africa|hCoV-19/South Africa/KRISP-0057/2020|EPI ISL 467446|B.1.5|South Africa|2020-03-29	Africa|hCoV-19/South Africa/KRISP-0290/2020|EPI ISL 487280|B.1.1.84|South Africa|2020-06-26	0.0002024625	Africa
Africa|hCoV-19/South Africa/KRISP-0059/2020|EPI ISL 467448|B.1.5|South Africa|2020-04-01	Africa|hCoV-19/South Africa/KRISP-0290/2020|EPI ISL 487280|B.1.1.84|South Africa|2020-06-26	0.0002733950	Africa
Africa|hCoV-19/South Africa/KRISP-0065/2020|EPI ISL 467449|B.1.106|South Africa|2020-04-04	Africa|hCoV-19/South Africa/KRISP-0290/2020|EPI ISL 487280|B.1.1.84|South Africa|2020-06-26	0.0002363068	Africa
Africa|hCoV-19/South Africa/KRISP-0066/2020|EPI ISL 467450|B.1.106|South Africa|2020-04-03	Africa|hCoV-19/South Africa/KRISP-0290/2020|EPI ISL 487280|B.1.1.84|South Africa|2020-06-26	0.0002359563	Africa
Africa|hCoV-19/South Africa/KRISP-0067/2020|EPI ISL 467451|B.1.5|South Africa|2020-04-03	Africa|hCoV-19/South Africa/KRISP-0290/2020|EPI ISL 487280|B.1.1.84|South Africa|2020-06-26	0.0002022442	Africa
Africa|hCoV-19/South Africa/KRISP-0074/2020|EPI ISL 467452|B.1.106|South Africa|2020-04-04	Africa|hCoV-19/South Africa/KRISP-0290/2020|EPI ISL 487280|B.1.1.84|South Africa|2020-06-26	0.0002411080	Africa
Africa|hCoV-19/South Africa/KRISP-0075/2020|EPI ISL 467453|B.1.106|South Africa|2020-04-04	Africa|hCoV-19/South Africa/KRISP-0290/2020|EPI ISL 487280|B.1.1.84|South Africa|2020-06-26	0.0002360836	Africa
Africa|hCoV-19/South Africa/KRISP-0080/2020|EPI ISL 467454|B.1.106|South Africa|2020-04-01	Africa|hCoV-19/South Africa/KRISP-0290/2020|EPI ISL 487280|B.1.1.84|South Africa|2020-06-26	0.0002359563	Africa
Africa|hCoV-19/South Africa/KRISP-0081/2020|EPI ISL 467455|B.1.106|South Africa|2020-04-06	Africa|hCoV-19/South Africa/KRISP-0290/2020|EPI ISL 487280|B.1.1.84|South Africa|2020-06-26	0.0002359563	Africa
Africa|hCoV-19/South Africa/KRISP-0084/2020|EPI ISL 467456|B.1.106|South Africa|2020-04-05	Africa|hCoV-19/South Africa/KRISP-0290/2020|EPI ISL 487280|B.1.1.84|South Africa|2020-06-26	0.0002359563	Africa
Africa|hCoV-19/South Africa/KRISP-0088/2020|EPI ISL 467457|B.1.106|South Africa|2020-04-07	Africa|hCoV-19/South Africa/KRISP-0290/2020|EPI ISL 487280|B.1.1.84|South Africa|2020-06-26	0.0002359563	Africa
Africa|hCoV-19/South Africa/KRISP-0089/2020|EPI ISL 467458|B.1.106|South Africa|2020-04-05	Africa|hCoV-19/South Africa/KRISP-0290/2020|EPI ISL 487280|B.1.1.84|South Africa|2020-06-26	0.0002406356	Africa
Africa|hCoV-19/South Africa/KRISP-0090/2020|EPI ISL 467459|B.1.106|South Africa|2020-04-03	Africa|hCoV-19/South Africa/KRISP-0290/2020|EPI ISL 487280|B.1.1.84|South Africa|2020-06-26	0.0002414484	Africa
Africa|hCoV-19/South Africa/KRISP-0096/2020|EPI ISL 467461|B.1.106|South Africa|2020-04-01	Africa|hCoV-19/South Africa/KRISP-0290/2020|EPI ISL 487280|B.1.1.84|South Africa|2020-06-26	0.0002378235	Africa
Africa|hCoV-19/South Africa/KRISP-0097/2020|EPI ISL 467462|B.1.106|South Africa|2020-04-01	Africa|hCoV-19/South Africa/KRISP-0290/2020|EPI ISL 487280|B.1.1.84|South Africa|2020-06-26	0.0002361075	Africa
Africa|hCoV-19/South Africa/KRISP-0111/2020|EPI ISL 467465|B.1.106|South Africa|2020-04-01	Africa|hCoV-19/South Africa/KRISP-0290/2020|EPI ISL 487280|B.1.1.84|South Africa|2020-06-26	0.0003385043	Africa
Africa|hCoV-19/South Africa/KRISP-0113/2020|EPI ISL 467467|B.1.106|South Africa|2020-04-05	Africa|hCoV-19/South Africa/KRISP-0290/2020|EPI ISL 487280|B.1.1.84|South Africa|2020-06-26	0.0002696816	Africa
Africa|hCoV-19/South Africa/KRISP-0115/2020|EPI ISL 467468|B.1.5|South Africa|2020-04-04	Africa|hCoV-19/South Africa/KRISP-0290/2020|EPI ISL 487280|B.1.1.84|South Africa|2020-06-26	0.0002022442	Africa
Africa|hCoV-19/South Africa/KRISP-0118/2020|EPI ISL 467470|B.1.106|South Africa|2020-04-01	Africa|hCoV-19/South Africa/KRISP-0290/2020|EPI ISL 487280|B.1.1.84|South Africa|2020-06-26	0.0002359643	Africa
Africa|hCoV-19/South Africa/KRISP-0119/2020|EPI ISL 467471|B.1.5|South Africa|2020-04-01	Africa|hCoV-19/South Africa/KRISP-0290/2020|EPI ISL 487280|B.1.1.84|South Africa|2020-06-26	0.0002022442	Africa
Africa|hCoV-19/South Africa/KRISP-012/2020|EPI ISL 421576|B.1.1.10|South Africa|2020-04-01	Africa|hCoV-19/South Africa/KRISP-0290/2020|EPI ISL 487280|B.1.1.84|South Africa|2020-06-26	0.0002361816	Africa
Africa|hCoV-19/South Africa/KRISP-0120/2020|EPI ISL 467472|B.1.106|South Africa|2020-04-01	Africa|hCoV-19/South Africa/KRISP-0290/2020|EPI ISL 487280|B.1.1.84|South Africa|2020-06-26	0.0002696816	Africa
Africa|hCoV-19/South Africa/KRISP-0123/2020|EPI ISL 467475|B.1.5|South Africa|2020-05-14	Africa|hCoV-19/South Africa/KRISP-0290/2020|EPI ISL 487280|B.1.1.84|South Africa|2020-06-26	0.0003033991	Africa
Africa|hCoV-19/South Africa/KRISP-0124/2020|EPI ISL 467476|B.1.1.57|South Africa|2020-05-13	Africa|hCoV-19/South Africa/KRISP-0290/2020|EPI ISL 487280|B.1.1.84|South Africa|2020-06-26	0.0001357402	Africa
Africa|hCoV-19/South Africa/KRISP-0125/2020|EPI ISL 467477|B.1.1.52|South Africa|2020-05-13	Africa|hCoV-19/South Africa/KRISP-0290/2020|EPI ISL 487280|B.1.1.84|South Africa|2020-06-26	0.0002022346	Africa
Africa|hCoV-19/South Africa/KRISP-0126/2020|EPI ISL 467478|B.1.1.40|South Africa|2020-05-13	Africa|hCoV-19/South Africa/KRISP-0290/2020|EPI ISL 487280|B.1.1.84|South Africa|2020-06-26	0.0003033704	Africa
Africa|hCoV-19/South Africa/KRISP-0127/2020|EPI ISL 467479|B.1.5.19|South Africa|2020-05-13	Africa|hCoV-19/South Africa/KRISP-0290/2020|EPI ISL 487280|B.1.1.84|South Africa|2020-06-26	0.0003033919	Africa
Africa|hCoV-19/South Africa/KRISP-0128/2020|EPI ISL 467480|B.1.1.57|South Africa|2020-05-13	Africa|hCoV-19/South Africa/KRISP-0290/2020|EPI ISL 487280|B.1.1.84|South Africa|2020-06-26	0.0001353911	Africa
Africa|hCoV-19/South Africa/KRISP-0129/2020|EPI ISL 467481|B.1.1.52|South Africa|2020-05-13	Africa|hCoV-19/South Africa/KRISP-0290/2020|EPI ISL 487280|B.1.1.84|South Africa|2020-06-26	0.0002359452	Africa
Africa|hCoV-19/South Africa/KRISP-0130/2020|EPI ISL 467482|B.1.1.57|South Africa|2020-05-13	Africa|hCoV-19/South Africa/KRISP-0290/2020|EPI ISL 487280|B.1.1.84|South Africa|2020-06-26	0.0001685221	Africa
Africa|hCoV-19/South Africa/KRISP-0131/2020|EPI ISL 467483|B.1.5|South Africa|2020-05-13	Africa|hCoV-19/South Africa/KRISP-0290/2020|EPI ISL 487280|B.1.1.84|South Africa|2020-06-26	0.0002696826	Africa
Africa|hCoV-19/South Africa/KRISP-0132/2020|EPI ISL 467484|B.1.1.40|South Africa|2020-05-13	Africa|hCoV-19/South Africa/KRISP-0290/2020|EPI ISL 487280|B.1.1.84|South Africa|2020-06-26	0.0002022258	Africa
Africa|hCoV-19/South Africa/KRISP-0133/2020|EPI ISL 467485|B.1.1.57|South Africa|2020-05-13	Africa|hCoV-19/South Africa/KRISP-0290/2020|EPI ISL 487280|B.1.1.84|South Africa|2020-06-26	0.0002022346	Africa
Africa|hCoV-19/South Africa/KRISP-0134/2020|EPI ISL 467486|B.1.1.206|South Africa|2020-05-14	Africa|hCoV-19/South Africa/KRISP-0290/2020|EPI ISL 487280|B.1.1.84|South Africa|2020-06-26	0.0001685181	Africa
Africa|hCoV-19/South Africa/KRISP-0135/2020|EPI ISL 467487|B.1.1.57|South Africa|2020-05-14	Africa|hCoV-19/South Africa/KRISP-0290/2020|EPI ISL 487280|B.1.1.84|South Africa|2020-06-26	0.0001359293	Africa
Africa|hCoV-19/South Africa/KRISP-0136/2020|EPI ISL 467488|B.1.5|South Africa|2020-05-14	Africa|hCoV-19/South Africa/KRISP-0290/2020|EPI ISL 487280|B.1.1.84|South Africa|2020-06-26	0.0003371237	Africa
Africa|hCoV-19/South Africa/KRISP-0137/2020|EPI ISL 467489|B.1.1.52|South Africa|2020-05-14	Africa|hCoV-19/South Africa/KRISP-0290/2020|EPI ISL 487280|B.1.1.84|South Africa|2020-06-26	0.0002022346	Africa
Africa|hCoV-19/South Africa/KRISP-0138/2020|EPI ISL 467490|B.1.1.53|South Africa|2020-05-14	Africa|hCoV-19/South Africa/KRISP-0290/2020|EPI ISL 487280|B.1.1.84|South Africa|2020-06-26	0.0002022394	Africa
Africa|hCoV-19/South Africa/KRISP-0139/2020|EPI ISL 467491|B.1.1|South Africa|2020-05-16	Africa|hCoV-19/South Africa/KRISP-0290/2020|EPI ISL 487280|B.1.1.84|South Africa|2020-06-26	0.0001685254	Africa
Africa|hCoV-19/South Africa/KRISP-0143/2020|EPI ISL 467493|B.1.1.56|South Africa|2020-05-21	Africa|hCoV-19/South Africa/KRISP-0290/2020|EPI ISL 487280|B.1.1.84|South Africa|2020-06-26	0.0001685181	Africa
Africa|hCoV-19/South Africa/KRISP-0144/2020|EPI ISL 467494|B.1.5.16|South Africa|2020-05-30	Africa|hCoV-19/South Africa/KRISP-0290/2020|EPI ISL 487280|B.1.1.84|South Africa|2020-06-26	0.0002696880	Africa
Africa|hCoV-19/South Africa/KRISP-0145/2020|EPI ISL 467495|B.1.106|South Africa|2020-05-30	Africa|hCoV-19/South Africa/KRISP-0290/2020|EPI ISL 487280|B.1.1.84|South Africa|2020-06-26	0.0002696699	Africa
Africa|hCoV-19/South Africa/KRISP-0148/2020|EPI ISL 467498|B.1.1|South Africa|2020-05-30	Africa|hCoV-19/South Africa/KRISP-0290/2020|EPI ISL 487280|B.1.1.84|South Africa|2020-06-26	0.0002022482	Africa
Africa|hCoV-19/South Africa/KRISP-0149/2020|EPI ISL 467499|B.1.1|South Africa|2020-05-30	Africa|hCoV-19/South Africa/KRISP-0290/2020|EPI ISL 487280|B.1.1.84|South Africa|2020-06-26	0.0001348117	Africa
Africa|hCoV-19/South Africa/KRISP-0150/2020|EPI ISL 467500|B.1.1.75|South Africa|2020-05-30	Africa|hCoV-19/South Africa/KRISP-0290/2020|EPI ISL 487280|B.1.1.84|South Africa|2020-06-26	0.0003033643	Africa
Africa|hCoV-19/South Africa/KRISP-0151/2020|EPI ISL 467501|B.1.1|South Africa|2020-06-01	Africa|hCoV-19/South Africa/KRISP-0290/2020|EPI ISL 487280|B.1.1.84|South Africa|2020-06-26	0.0002025992	Africa
Africa|hCoV-19/South Africa/KRISP-0152/2020|EPI ISL 467502|B.1.1|South Africa|2020-06-01	Africa|hCoV-19/South Africa/KRISP-0290/2020|EPI ISL 487280|B.1.1.84|South Africa|2020-06-26	0.0001685254	Africa
Africa|hCoV-19/South Africa/KRISP-0153/2020|EPI ISL 467503|B.1.1|South Africa|2020-06-01	Africa|hCoV-19/South Africa/KRISP-0290/2020|EPI ISL 487280|B.1.1.84|South Africa|2020-06-26	0.0002022346	Africa
Africa|hCoV-19/South Africa/KRISP-0154/2020|EPI ISL 467504|B.1.1|South Africa|2020-06-01	Africa|hCoV-19/South Africa/KRISP-0290/2020|EPI ISL 487280|B.1.1.84|South Africa|2020-06-26	0.0001017858	Africa
Africa|hCoV-19/South Africa/KRISP-0155/2020|EPI ISL 467505|B.1.106|South Africa|2020-06-01	Africa|hCoV-19/South Africa/KRISP-0290/2020|EPI ISL 487280|B.1.1.84|South Africa|2020-06-26	0.0003075756	Africa
Africa|hCoV-19/South Africa/KRISP-0157/2020|EPI ISL 467507|B.1.1.273|South Africa|2020-05-25	Africa|hCoV-19/South Africa/KRISP-0290/2020|EPI ISL 487280|B.1.1.84|South Africa|2020-06-26	0.0002359405	Africa
Africa|hCoV-19/South Africa/KRISP-0158/2020|EPI ISL 467508|B.1.106|South Africa|2020-05-28	Africa|hCoV-19/South Africa/KRISP-0290/2020|EPI ISL 487280|B.1.1.84|South Africa|2020-06-26	0.0003371305	Africa
Africa|hCoV-19/South Africa/KRISP-0159/2020|EPI ISL 467509|B.1.5|South Africa|2020-06-01	Africa|hCoV-19/South Africa/KRISP-0290/2020|EPI ISL 487280|B.1.1.84|South Africa|2020-06-26	0.0002022442	Africa
Africa|hCoV-19/South Africa/KRISP-0160/2020|EPI ISL 467510|B.1.5|South Africa|2020-06-01	Africa|hCoV-19/South Africa/KRISP-0290/2020|EPI ISL 487280|B.1.1.84|South Africa|2020-06-26	0.0002044351	Africa
Africa|hCoV-19/South Africa/KRISP-0161/2020|EPI ISL 467511|B.1.106|South Africa|2020-06-01	Africa|hCoV-19/South Africa/KRISP-0290/2020|EPI ISL 487280|B.1.1.84|South Africa|2020-06-26	0.0003033980	Africa
Africa|hCoV-19/South Africa/KRISP-0165/2020|EPI ISL 467515|B.1.1|South Africa|2020-05-29	Africa|hCoV-19/South Africa/KRISP-0290/2020|EPI ISL 487280|B.1.1.84|South Africa|2020-06-26	0.0001357020	Africa
Africa|hCoV-19/South Africa/KRISP-0166/2020|EPI ISL 467516|B.1.5|South Africa|2020-04-14	Africa|hCoV-19/South Africa/KRISP-0290/2020|EPI ISL 487280|B.1.1.84|South Africa|2020-06-26	0.0003034184	Africa
Africa|hCoV-19/South Africa/KRISP-0167/2020|EPI ISL 467517|B.1.106|South Africa|2020-06-02	Africa|hCoV-19/South Africa/KRISP-0290/2020|EPI ISL 487280|B.1.1.84|South Africa|2020-06-26	0.0003033980	Africa
Africa|hCoV-19/South Africa/KRISP-0168/2020|EPI ISL 467518|B.1.106|South Africa|2020-05-28	Africa|hCoV-19/South Africa/KRISP-0290/2020|EPI ISL 487280|B.1.1.84|South Africa|2020-06-26	0.0003033980	Africa
Africa|hCoV-19/South Africa/KRISP-0169/2020|EPI ISL 467519|B.1|South Africa|2020-05-31	Africa|hCoV-19/South Africa/KRISP-0290/2020|EPI ISL 487280|B.1.1.84|South Africa|2020-06-26	0.0003049263	Africa
Africa|hCoV-19/South Africa/KRISP-0170/2020|EPI ISL 467520|B.1.1.273|South Africa|2020-05-31	Africa|hCoV-19/South Africa/KRISP-0290/2020|EPI ISL 487280|B.1.1.84|South Africa|2020-06-26	0.0002373965	Africa
Africa|hCoV-19/South Africa/KRISP-0174/2020|EPI ISL 467524|B.1.106|South Africa|2020-06-04	Africa|hCoV-19/South Africa/KRISP-0290/2020|EPI ISL 487280|B.1.1.84|South Africa|2020-06-26	0.0003033980	Africa
Africa|hCoV-19/South Africa/KRISP-0175/2020|EPI ISL 482702|B.1.1.273|South Africa|2020-06-05	Africa|hCoV-19/South Africa/KRISP-0290/2020|EPI ISL 487280|B.1.1.84|South Africa|2020-06-26	0.0002367678	Africa
Africa|hCoV-19/South Africa/KRISP-0178/2020|EPI ISL 482704|B.1.1.57|South Africa|2020-06-05	Africa|hCoV-19/South Africa/KRISP-0290/2020|EPI ISL 487280|B.1.1.84|South Africa|2020-06-26	0.0002367806	Africa
Africa|hCoV-19/South Africa/KRISP-0179/2020|EPI ISL 482705|B.1.5.16|South Africa|2020-06-06	Africa|hCoV-19/South Africa/KRISP-0290/2020|EPI ISL 487280|B.1.1.84|South Africa|2020-06-26	0.0004045825	Africa
Africa|hCoV-19/South Africa/KRISP-0185/2020|EPI ISL 482708|B.1.1|South Africa|2020-06-07	Africa|hCoV-19/South Africa/KRISP-0290/2020|EPI ISL 487280|B.1.1.84|South Africa|2020-06-26	0.0002022434	Africa
Africa|hCoV-19/South Africa/KRISP-0190/2020|EPI ISL 482709|B.1.1.273|South Africa|2020-06-06	Africa|hCoV-19/South Africa/KRISP-0290/2020|EPI ISL 487280|B.1.1.84|South Africa|2020-06-26	0.0002361235	Africa
Africa|hCoV-19/South Africa/KRISP-0191/2020|EPI ISL 482710|B.1.106|South Africa|2020-06-04	Africa|hCoV-19/South Africa/KRISP-0290/2020|EPI ISL 487280|B.1.1.84|South Africa|2020-06-26	0.0003372976	Africa
Africa|hCoV-19/South Africa/KRISP-0193/2020|EPI ISL 482848|B.1.106|South Africa|2020-06-03	Africa|hCoV-19/South Africa/KRISP-0290/2020|EPI ISL 487280|B.1.1.84|South Africa|2020-06-26	0.0003053846	Africa
Africa|hCoV-19/South Africa/KRISP-0194/2020|EPI ISL 482849|B.1.106|South Africa|2020-06-06	Africa|hCoV-19/South Africa/KRISP-0290/2020|EPI ISL 487280|B.1.1.84|South Africa|2020-06-26	0.0003133795	Africa
Africa|hCoV-19/South Africa/KRISP-0195/2020|EPI ISL 482850|B.1.106|South Africa|2020-06-07	Africa|hCoV-19/South Africa/KRISP-0290/2020|EPI ISL 487280|B.1.1.84|South Africa|2020-06-26	0.0003785714	Africa
Africa|hCoV-19/South Africa/KRISP-0196/2020|EPI ISL 482712|B.1.106|South Africa|2020-06-08	Africa|hCoV-19/South Africa/KRISP-0290/2020|EPI ISL 487280|B.1.1.84|South Africa|2020-06-26	0.0003708348	Africa
Africa|hCoV-19/South Africa/KRISP-0197/2020|EPI ISL 482713|B.1.1.206|South Africa|2020-06-08	Africa|hCoV-19/South Africa/KRISP-0290/2020|EPI ISL 487280|B.1.1.84|South Africa|2020-06-26	0.0002045856	Africa
Africa|hCoV-19/South Africa/KRISP-0198/2020|EPI ISL 482851|B.1.1|South Africa|2020-06-11	Africa|hCoV-19/South Africa/KRISP-0290/2020|EPI ISL 487280|B.1.1.84|South Africa|2020-06-26	0.0001704304	Africa
Africa|hCoV-19/South Africa/KRISP-0199/2020|EPI ISL 482714|B.1.5|South Africa|2020-06-11	Africa|hCoV-19/South Africa/KRISP-0290/2020|EPI ISL 487280|B.1.1.84|South Africa|2020-06-26	0.0003414468	Africa
Africa|hCoV-19/South Africa/KRISP-02/2020|EPI ISL 421572|B|South Africa|2020-03-23	Africa|hCoV-19/South Africa/KRISP-0290/2020|EPI ISL 487280|B.1.1.84|South Africa|2020-06-26	0.0005515287	Africa
Africa|hCoV-19/South Africa/KRISP-0200/2020|EPI ISL 482715|B.1.5|South Africa|2020-06-11	Africa|hCoV-19/South Africa/KRISP-0290/2020|EPI ISL 487280|B.1.1.84|South Africa|2020-06-26	0.0003071695	Africa
Africa|hCoV-19/South Africa/KRISP-0201/2020|EPI ISL 482716|B.1.1|South Africa|2020-06-11	Africa|hCoV-19/South Africa/KRISP-0290/2020|EPI ISL 487280|B.1.1.84|South Africa|2020-06-26	0.0001348117	Africa
Africa|hCoV-19/South Africa/KRISP-0203/2020|EPI ISL 482852|B.1.1|South Africa|2020-06-11	Africa|hCoV-19/South Africa/KRISP-0290/2020|EPI ISL 487280|B.1.1.84|South Africa|2020-06-26	0.0001685254	Africa
Africa|hCoV-19/South Africa/KRISP-0206/2020|EPI ISL 482719|B.1.5|South Africa|2020-06-11	Africa|hCoV-19/South Africa/KRISP-0290/2020|EPI ISL 487280|B.1.1.84|South Africa|2020-06-26	0.0003041565	Africa
Africa|hCoV-19/South Africa/KRISP-0211/2020|EPI ISL 482720|B.1.5|South Africa|2020-06-11	Africa|hCoV-19/South Africa/KRISP-0290/2020|EPI ISL 487280|B.1.1.84|South Africa|2020-06-26	0.0002697725	Africa
Africa|hCoV-19/South Africa/KRISP-0212/2020|EPI ISL 482721|B.1.5|South Africa|2020-06-11	Africa|hCoV-19/South Africa/KRISP-0290/2020|EPI ISL 487280|B.1.1.84|South Africa|2020-06-26	0.0002704838	Africa
Africa|hCoV-19/South Africa/KRISP-0213/2020|EPI ISL 482722|B.1.5|South Africa|2020-06-11	Africa|hCoV-19/South Africa/KRISP-0290/2020|EPI ISL 487280|B.1.1.84|South Africa|2020-06-26	0.0002361393	Africa
Africa|hCoV-19/South Africa/KRISP-0214/2020|EPI ISL 482723|B.1.5|South Africa|2020-06-11	Africa|hCoV-19/South Africa/KRISP-0290/2020|EPI ISL 487280|B.1.1.84|South Africa|2020-06-26	0.0003385453	Africa
Africa|hCoV-19/South Africa/KRISP-0224/2020|EPI ISL 482724|B.1.144|South Africa|2020-06-11	Africa|hCoV-19/South Africa/KRISP-0290/2020|EPI ISL 487280|B.1.1.84|South Africa|2020-06-26	0.0002729568	Africa
Africa|hCoV-19/South Africa/KRISP-0243/2020|EPI ISL 482725|B.1.140|South Africa|2020-06-14	Africa|hCoV-19/South Africa/KRISP-0290/2020|EPI ISL 487280|B.1.1.84|South Africa|2020-06-26	0.0004150046	Africa
Africa|hCoV-19/South Africa/KRISP-0245/2020|EPI ISL 482726|B.1.144|South Africa|2020-06-14	Africa|hCoV-19/South Africa/KRISP-0290/2020|EPI ISL 487280|B.1.1.84|South Africa|2020-06-26	0.0003033977	Africa
Africa|hCoV-19/South Africa/KRISP-0255/2020|EPI ISL 482728|B.1.5|South Africa|2020-06-14	Africa|hCoV-19/South Africa/KRISP-0290/2020|EPI ISL 487280|B.1.1.84|South Africa|2020-06-26	0.0002725884	Africa
Africa|hCoV-19/South Africa/KRISP-0259/2020|EPI ISL 482729|B.1|South Africa|2020-06-15	Africa|hCoV-19/South Africa/KRISP-0290/2020|EPI ISL 487280|B.1.1.84|South Africa|2020-06-26	0.0003773521	Africa
Africa|hCoV-19/South Africa/KRISP-0260/2020|EPI ISL 482730|B.1.140|South Africa|2020-06-15	Africa|hCoV-19/South Africa/KRISP-0290/2020|EPI ISL 487280|B.1.1.84|South Africa|2020-06-26	0.0004799434	Africa
Africa|hCoV-19/South Africa/KRISP-0261/2020|EPI ISL 482731|B.1.5|South Africa|2020-06-15	Africa|hCoV-19/South Africa/KRISP-0290/2020|EPI ISL 487280|B.1.1.84|South Africa|2020-06-26	0.0003413589	Africa
Africa|hCoV-19/South Africa/KRISP-0266/2020|EPI ISL 482853|B.1.1|South Africa|2020-06-17	Africa|hCoV-19/South Africa/KRISP-0290/2020|EPI ISL 487280|B.1.1.84|South Africa|2020-06-26	0.0003034103	Africa
Africa|hCoV-19/South Africa/KRISP-0267/2020|EPI ISL 482854|A|South Africa|2020-06-17	Africa|hCoV-19/South Africa/KRISP-0290/2020|EPI ISL 487280|B.1.1.84|South Africa|2020-06-26	0.0008874492	Africa
Africa|hCoV-19/South Africa/KRISP-0268/2020|EPI ISL 482855|B.1.1.117|South Africa|2020-06-17	Africa|hCoV-19/South Africa/KRISP-0290/2020|EPI ISL 487280|B.1.1.84|South Africa|2020-06-26	0.0002387972	Africa
Africa|hCoV-19/South Africa/KRISP-0269/2020|EPI ISL 482856|B.1.5|South Africa|2020-06-17	Africa|hCoV-19/South Africa/KRISP-0290/2020|EPI ISL 487280|B.1.1.84|South Africa|2020-06-26	0.0003412448	Africa
Africa|hCoV-19/South Africa/KRISP-0270/2020|EPI ISL 482857|B.1.1.117|South Africa|2020-06-17	Africa|hCoV-19/South Africa/KRISP-0290/2020|EPI ISL 487280|B.1.1.84|South Africa|2020-06-26	0.0002382122	Africa
Africa|hCoV-19/South Africa/KRISP-0271/2020|EPI ISL 482858|B.1.1|South Africa|2020-06-17	Africa|hCoV-19/South Africa/KRISP-0290/2020|EPI ISL 487280|B.1.1.84|South Africa|2020-06-26	0.0002402452	Africa
Africa|hCoV-19/South Africa/KRISP-0272/2020|EPI ISL 482859|B.1.1|South Africa|2020-06-17	Africa|hCoV-19/South Africa/KRISP-0290/2020|EPI ISL 487280|B.1.1.84|South Africa|2020-06-26	0.0001713138	Africa
Africa|hCoV-19/South Africa/KRISP-0273/2020|EPI ISL 482860|B.1.1.57|South Africa|2020-06-18	Africa|hCoV-19/South Africa/KRISP-0290/2020|EPI ISL 487280|B.1.1.84|South Africa|2020-06-26	0.0003432461	Africa
Africa|hCoV-19/South Africa/KRISP-0274/2020|EPI ISL 482861|B.1.1.57|South Africa|2020-06-18	Africa|hCoV-19/South Africa/KRISP-0290/2020|EPI ISL 487280|B.1.1.84|South Africa|2020-06-26	0.0003417683	Africa
Africa|hCoV-19/South Africa/KRISP-0275/2020|EPI ISL 482862|B.1.1|South Africa|2020-06-18	Africa|hCoV-19/South Africa/KRISP-0290/2020|EPI ISL 487280|B.1.1.84|South Africa|2020-06-26	0.0001688994	Africa
Africa|hCoV-19/South Africa/KRISP-0276/2020|EPI ISL 482863|B.1.1.57|South Africa|2020-06-18	Africa|hCoV-19/South Africa/KRISP-0290/2020|EPI ISL 487280|B.1.1.84|South Africa|2020-06-26	0.0003434111	Africa
Africa|hCoV-19/South Africa/KRISP-0277/2020|EPI ISL 482864|B.1.1.273|South Africa|2020-06-16	Africa|hCoV-19/South Africa/KRISP-0290/2020|EPI ISL 487280|B.1.1.84|South Africa|2020-06-26	0.0003774851	Africa
Africa|hCoV-19/South Africa/KRISP-0278/2020|EPI ISL 482865|B.1.1.75|South Africa|2020-06-16	Africa|hCoV-19/South Africa/KRISP-0290/2020|EPI ISL 487280|B.1.1.84|South Africa|2020-06-26	0.0002373344	Africa
Africa|hCoV-19/South Africa/KRISP-0279/2020|EPI ISL 482866|B.1.1.56|South Africa|2020-06-16	Africa|hCoV-19/South Africa/KRISP-0290/2020|EPI ISL 487280|B.1.1.84|South Africa|2020-06-26	0.0002758035	Africa
Africa|hCoV-19/South Africa/KRISP-0280/2020|EPI ISL 482867|B.1.1.206|South Africa|2020-06-16	Africa|hCoV-19/South Africa/KRISP-0290/2020|EPI ISL 487280|B.1.1.84|South Africa|2020-06-26	0.0002359450	Africa
Africa|hCoV-19/South Africa/KRISP-0281/2020|EPI ISL 482868|B.1.1.206|South Africa|2020-06-16	Africa|hCoV-19/South Africa/KRISP-0290/2020|EPI ISL 487280|B.1.1.84|South Africa|2020-06-26	0.0002066925	Africa
Africa|hCoV-19/South Africa/KRISP-0282/2020|EPI ISL 482869|B.1.1.206|South Africa|2020-06-16	Africa|hCoV-19/South Africa/KRISP-0290/2020|EPI ISL 487280|B.1.1.84|South Africa|2020-06-26	0.0002754875	Africa
Africa|hCoV-19/South Africa/KRISP-0283/2020|EPI ISL 482870|B.1.1.206|South Africa|2020-06-16	Africa|hCoV-19/South Africa/KRISP-0290/2020|EPI ISL 487280|B.1.1.84|South Africa|2020-06-26	0.0002444950	Africa
Africa|hCoV-19/South Africa/KRISP-0284/2020|EPI ISL 482871|B.1.1.206|South Africa|2020-06-16	Africa|hCoV-19/South Africa/KRISP-0290/2020|EPI ISL 487280|B.1.1.84|South Africa|2020-06-26	0.0003054421	Africa
Africa|hCoV-19/South Africa/KRISP-0285/2020|EPI ISL 482872|B.1.1.206|South Africa|2020-06-16	Africa|hCoV-19/South Africa/KRISP-0290/2020|EPI ISL 487280|B.1.1.84|South Africa|2020-06-26	0.0002745140	Africa
Africa|hCoV-19/South Africa/KRISP-0286/2020|EPI ISL 487277|B.1.1|South Africa|2020-06-26	Africa|hCoV-19/South Africa/KRISP-0290/2020|EPI ISL 487280|B.1.1.84|South Africa|2020-06-26	0.0000674031	Africa
Africa|hCoV-19/South Africa/KRISP-0287/2020|EPI ISL 487278|B.1.1.84|South Africa|2020-06-26	Africa|hCoV-19/South Africa/KRISP-0290/2020|EPI ISL 487280|B.1.1.84|South Africa|2020-06-26	0.0000339180	Africa
Africa|hCoV-19/South Africa/KRISP-0288/2020|EPI ISL 487279|B.1.140|South Africa|2020-06-26	Africa|hCoV-19/South Africa/KRISP-0290/2020|EPI ISL 487280|B.1.1.84|South Africa|2020-06-26	0.0003776707	Africa
Africa|hCoV-19/Algeria/G0638 2264/2020|EPI ISL 418241|B.1|Algeria|2020-03-02	Africa|hCoV-19/South Africa/KRISP-0291/2020|EPI ISL 487281|B.1.1.84|South Africa|2020-06-26	0.0005060830	Africa
Africa|hCoV-19/Algeria/G0640 2265/2020|EPI ISL 418242|B.1|Algeria|2020-03-08	Africa|hCoV-19/South Africa/KRISP-0291/2020|EPI ISL 487281|B.1.1.84|South Africa|2020-06-26	0.0004040649	Africa
Africa|hCoV-19/Algeria/G0860 2262/2020|EPI ISL 420037|B.1|Algeria|2020-03-02	Africa|hCoV-19/South Africa/KRISP-0291/2020|EPI ISL 487281|B.1.1.84|South Africa|2020-06-26	0.0004040649	Africa
Africa|hCoV-19/Benin/1022/2020|EPI ISL 476826|B.1|Benin|2020-03-25	Africa|hCoV-19/South Africa/KRISP-0291/2020|EPI ISL 487281|B.1.1.84|South Africa|2020-06-26	0.0003704190	Africa
Africa|hCoV-19/Benin/1092/2020|EPI ISL 476827|B.1|Benin|2020-03-27	Africa|hCoV-19/South Africa/KRISP-0291/2020|EPI ISL 487281|B.1.1.84|South Africa|2020-06-26	0.0004379315	Africa
Africa|hCoV-19/Benin/1408/2020|EPI ISL 476825|B.1.356|Benin|2020-04-04	Africa|hCoV-19/South Africa/KRISP-0291/2020|EPI ISL 487281|B.1.1.84|South Africa|2020-06-26	0.0004040921	Africa
Africa|hCoV-19/Benin/1409/2020|EPI ISL 476828|B.1|Benin|2020-04-06	Africa|hCoV-19/South Africa/KRISP-0291/2020|EPI ISL 487281|B.1.1.84|South Africa|2020-06-26	0.0004069874	Africa
Africa|hCoV-19/Benin/1950/2020|EPI ISL 476830|A|Benin|2020-04-15	Africa|hCoV-19/South Africa/KRISP-0291/2020|EPI ISL 487281|B.1.1.84|South Africa|2020-06-26	0.0006063425	Africa
Africa|hCoV-19/Benin/197/2020|EPI ISL 476822|B.1.178|Benin|2020-03-15	Africa|hCoV-19/South Africa/KRISP-0291/2020|EPI ISL 487281|B.1.1.84|South Africa|2020-06-26	0.0003704601	Africa
Africa|hCoV-19/Benin/2012/2020|EPI ISL 476831|A|Benin|2020-04-15	Africa|hCoV-19/South Africa/KRISP-0291/2020|EPI ISL 487281|B.1.1.84|South Africa|2020-06-26	0.0006399484	Africa
Africa|hCoV-19/Benin/260/2020|EPI ISL 476823|B.1.292|Benin|2020-03-17	Africa|hCoV-19/South Africa/KRISP-0291/2020|EPI ISL 487281|B.1.1.84|South Africa|2020-06-26	0.0004714693	Africa
Africa|hCoV-19/Benin/314/2020|EPI ISL 476834|B.1.5|Benin|2020-03-17	Africa|hCoV-19/South Africa/KRISP-0291/2020|EPI ISL 487281|B.1.1.84|South Africa|2020-06-26	0.0004402463	Africa
Africa|hCoV-19/Benin/461/2020|EPI ISL 476833|A|Benin|2020-03-17	Africa|hCoV-19/South Africa/KRISP-0291/2020|EPI ISL 487281|B.1.1.84|South Africa|2020-06-26	0.0006062284	Africa
Africa|hCoV-19/Benin/501/2020|EPI ISL 476824|B.1.356|Benin|2020-03-17	Africa|hCoV-19/South Africa/KRISP-0291/2020|EPI ISL 487281|B.1.1.84|South Africa|2020-06-26	0.0004040649	Africa
Africa|hCoV-19/Benin/843/2020|EPI ISL 476829|A|Benin|2020-03-19	Africa|hCoV-19/South Africa/KRISP-0291/2020|EPI ISL 487281|B.1.1.84|South Africa|2020-06-26	0.0005389202	Africa
Africa|hCoV-19/Botswana/BOT0455/2020|EPI ISL 560386|B.1|Botswana|2020-03-28	Africa|hCoV-19/South Africa/KRISP-0291/2020|EPI ISL 487281|B.1.1.84|South Africa|2020-06-26	0.0003367071	Africa
Africa|hCoV-19/Botswana/BOT2254/2020|EPI ISL 560390|B.1.1|Botswana|2020-04-08	Africa|hCoV-19/South Africa/KRISP-0291/2020|EPI ISL 487281|B.1.1.84|South Africa|2020-06-26	0.0002056138	Africa
Africa|hCoV-19/Botswana/BOT2283/2020|EPI ISL 560385|B.1|Botswana|2020-04-07	Africa|hCoV-19/South Africa/KRISP-0291/2020|EPI ISL 487281|B.1.1.84|South Africa|2020-06-26	0.0004543687	Africa
Africa|hCoV-19/Botswana/BOT2624/2020|EPI ISL 560387|B.1.1|Botswana|2020-04-05	Africa|hCoV-19/South Africa/KRISP-0291/2020|EPI ISL 487281|B.1.1.84|South Africa|2020-06-26	0.0002096580	Africa
Africa|hCoV-19/Botswana/BOT4161/2020|EPI ISL 560388|B.1.1.220|Botswana|2020-04-16	Africa|hCoV-19/South Africa/KRISP-0291/2020|EPI ISL 487281|B.1.1.84|South Africa|2020-06-26	0.0002769912	Africa
Africa|hCoV-19/DRC/04186/2020|EPI ISL 471411|A|Democratic Republic of the Congo|2020-04-25	Africa|hCoV-19/South Africa/KRISP-0291/2020|EPI ISL 487281|B.1.1.84|South Africa|2020-06-26	0.0006062277	Africa
Africa|hCoV-19/DRC/04188/2020|EPI ISL 471413|A|Democratic Republic of the Congo|2020-04-25	Africa|hCoV-19/South Africa/KRISP-0291/2020|EPI ISL 487281|B.1.1.84|South Africa|2020-06-26	0.0006947223	Africa
Africa|hCoV-19/DRC/10041/2020|EPI ISL 527543|B.1.1.275|Democratic Republic of the Congo|2020-05-22	Africa|hCoV-19/South Africa/KRISP-0291/2020|EPI ISL 487281|B.1.1.84|South Africa|2020-06-26	0.0002391528	Africa
Africa|hCoV-19/DRC/10057/2020|EPI ISL 527538|B.1.1.275|Democratic Republic of the Congo|2020-05-22	Africa|hCoV-19/South Africa/KRISP-0291/2020|EPI ISL 487281|B.1.1.84|South Africa|2020-06-26	0.0003528822	Africa
Africa|hCoV-19/DRC/10061/2020|EPI ISL 527521|B.1.1.275|Democratic Republic of the Congo|2020-05-22	Africa|hCoV-19/South Africa/KRISP-0291/2020|EPI ISL 487281|B.1.1.84|South Africa|2020-06-26	0.0002088191	Africa
Africa|hCoV-19/DRC/10070/2020|EPI ISL 527544|B.1.178|Democratic Republic of the Congo|2020-05-22	Africa|hCoV-19/South Africa/KRISP-0291/2020|EPI ISL 487281|B.1.1.84|South Africa|2020-06-26	0.0004777164	Africa
Africa|hCoV-19/DRC/10120/2020|EPI ISL 513624|B.1.1.275|Democratic Republic of the Congo|2020-05-22	Africa|hCoV-19/South Africa/KRISP-0291/2020|EPI ISL 487281|B.1.1.84|South Africa|2020-06-26	0.0002800187	Africa
Africa|hCoV-19/DRC/10127/2020|EPI ISL 513625|B.1.1.275|Democratic Republic of the Congo|2020-05-22	Africa|hCoV-19/South Africa/KRISP-0291/2020|EPI ISL 487281|B.1.1.84|South Africa|2020-06-26	0.0002763820	Africa
Africa|hCoV-19/DRC/10242/2020|EPI ISL 513626|B.1.84|Democratic Republic of the Congo|2020-05-22	Africa|hCoV-19/South Africa/KRISP-0291/2020|EPI ISL 487281|B.1.1.84|South Africa|2020-06-26	0.0003733227	Africa
Africa|hCoV-19/DRC/10251/2020|EPI ISL 513627|B.1.128|Democratic Republic of the Congo|2020-05-22	Africa|hCoV-19/South Africa/KRISP-0291/2020|EPI ISL 487281|B.1.1.84|South Africa|2020-06-26	0.0005096539	Africa
Africa|hCoV-19/DRC/10324/2020|EPI ISL 527545|B.1.214|Democratic Republic of the Congo|2020-05-22	Africa|hCoV-19/South Africa/KRISP-0291/2020|EPI ISL 487281|B.1.1.84|South Africa|2020-06-26	0.0004441305	Africa
Africa|hCoV-19/DRC/10346/2020|EPI ISL 527546|B.1.214|Democratic Republic of the Congo|2020-05-22	Africa|hCoV-19/South Africa/KRISP-0291/2020|EPI ISL 487281|B.1.1.84|South Africa|2020-06-26	0.0004487596	Africa
Africa|hCoV-19/DRC/10364/2020|EPI ISL 527498|B.1|Democratic Republic of the Congo|2020-05-22	Africa|hCoV-19/South Africa/KRISP-0291/2020|EPI ISL 487281|B.1.1.84|South Africa|2020-06-26	0.0003436919	Africa
Africa|hCoV-19/DRC/10371/2020|EPI ISL 527489|B.1.178|Democratic Republic of the Congo|2020-05-22	Africa|hCoV-19/South Africa/KRISP-0291/2020|EPI ISL 487281|B.1.1.84|South Africa|2020-06-26	0.0004785378	Africa
Africa|hCoV-19/DRC/10373/2020|EPI ISL 527495|B.1.159|Democratic Republic of the Congo|2020-05-22	Africa|hCoV-19/South Africa/KRISP-0291/2020|EPI ISL 487281|B.1.1.84|South Africa|2020-06-26	0.0004449451	Africa
Africa|hCoV-19/DRC/10374/2020|EPI ISL 527539|B.1.84|Democratic Republic of the Congo|2020-05-22	Africa|hCoV-19/South Africa/KRISP-0291/2020|EPI ISL 487281|B.1.1.84|South Africa|2020-06-26	0.0006670681	Africa
Africa|hCoV-19/DRC/10375/2020|EPI ISL 527499|B.1.84|Democratic Republic of the Congo|2020-05-22	Africa|hCoV-19/South Africa/KRISP-0291/2020|EPI ISL 487281|B.1.1.84|South Africa|2020-06-26	0.0005485740	Africa
Africa|hCoV-19/DRC/10399/2020|EPI ISL 527491|B.1.214|Democratic Republic of the Congo|2020-05-22	Africa|hCoV-19/South Africa/KRISP-0291/2020|EPI ISL 487281|B.1.1.84|South Africa|2020-06-26	0.0003418325	Africa
Africa|hCoV-19/DRC/10502/2020|EPI ISL 527547|B.1.5|Democratic Republic of the Congo|2020-05-20	Africa|hCoV-19/South Africa/KRISP-0291/2020|EPI ISL 487281|B.1.1.84|South Africa|2020-06-26	0.0002730751	Africa
Africa|hCoV-19/DRC/10506/2020|EPI ISL 527524|B.1.5|Democratic Republic of the Congo|2020-05-18	Africa|hCoV-19/South Africa/KRISP-0291/2020|EPI ISL 487281|B.1.1.84|South Africa|2020-06-26	0.0002797090	Africa
Africa|hCoV-19/DRC/10507/2020|EPI ISL 527492|B.1.5|Democratic Republic of the Congo|2020-05-18	Africa|hCoV-19/South Africa/KRISP-0291/2020|EPI ISL 487281|B.1.1.84|South Africa|2020-06-26	0.0003078067	Africa
Africa|hCoV-19/DRC/10508/2020|EPI ISL 527494|B.1.5|Democratic Republic of the Congo|2020-05-20	Africa|hCoV-19/South Africa/KRISP-0291/2020|EPI ISL 487281|B.1.1.84|South Africa|2020-06-26	0.0003401770	Africa
Africa|hCoV-19/DRC/10532/2020|EPI ISL 527532|B.1.5|Democratic Republic of the Congo|2020-05-20	Africa|hCoV-19/South Africa/KRISP-0291/2020|EPI ISL 487281|B.1.1.84|South Africa|2020-06-26	0.0002799633	Africa
Africa|hCoV-19/DRC/10533/2020|EPI ISL 527548|B.1.5|Democratic Republic of the Congo|2020-05-20	Africa|hCoV-19/South Africa/KRISP-0291/2020|EPI ISL 487281|B.1.1.84|South Africa|2020-06-26	0.0003073097	Africa
Africa|hCoV-19/DRC/10621/2020|EPI ISL 527526|B.1.214|Democratic Republic of the Congo|2020-05-23	Africa|hCoV-19/South Africa/KRISP-0291/2020|EPI ISL 487281|B.1.1.84|South Africa|2020-06-26	0.0004190819	Africa
Africa|hCoV-19/DRC/10640/2020|EPI ISL 527541|B.1|Democratic Republic of the Congo|2020-05-22	Africa|hCoV-19/South Africa/KRISP-0291/2020|EPI ISL 487281|B.1.1.84|South Africa|2020-06-26	0.0006008149	Africa
Africa|hCoV-19/DRC/10644/2020|EPI ISL 527549|B.1|Democratic Republic of the Congo|2020-05-22	Africa|hCoV-19/South Africa/KRISP-0291/2020|EPI ISL 487281|B.1.1.84|South Africa|2020-06-26	0.0005805273	Africa
Africa|hCoV-19/DRC/10728/2020|EPI ISL 513628|B.1.5|Democratic Republic of the Congo|2020-05-23	Africa|hCoV-19/South Africa/KRISP-0291/2020|EPI ISL 487281|B.1.1.84|South Africa|2020-06-26	0.0003157393	Africa
Africa|hCoV-19/DRC/10731/2020|EPI ISL 513629|B.1.1.1|Democratic Republic of the Congo|2020-05-23	Africa|hCoV-19/South Africa/KRISP-0291/2020|EPI ISL 487281|B.1.1.84|South Africa|2020-06-26	0.0003533697	Africa
Africa|hCoV-19/DRC/10733/2020|EPI ISL 513630|B.1|Democratic Republic of the Congo|2020-05-23	Africa|hCoV-19/South Africa/KRISP-0291/2020|EPI ISL 487281|B.1.1.84|South Africa|2020-06-26	0.0004399971	Africa
Africa|hCoV-19/DRC/108/2020|EPI ISL 417948|B.1.128|Democratic Republic of the Congo|2020-03-19	Africa|hCoV-19/South Africa/KRISP-0291/2020|EPI ISL 487281|B.1.1.84|South Africa|2020-06-26	0.0004383083	Africa
Africa|hCoV-19/DRC/10885/2020|EPI ISL 513631|B.1.84|Democratic Republic of the Congo|2020-05-23	Africa|hCoV-19/South Africa/KRISP-0291/2020|EPI ISL 487281|B.1.1.84|South Africa|2020-06-26	0.0004431723	Africa
Africa|hCoV-19/DRC/10902/2020|EPI ISL 527490|B.1.178|Democratic Republic of the Congo|2020-05-23	Africa|hCoV-19/South Africa/KRISP-0291/2020|EPI ISL 487281|B.1.1.84|South Africa|2020-06-26	0.0004098602	Africa
Africa|hCoV-19/DRC/10913/2020|EPI ISL 527507|B.1.84|Democratic Republic of the Congo|2020-05-24	Africa|hCoV-19/South Africa/KRISP-0291/2020|EPI ISL 487281|B.1.1.84|South Africa|2020-06-26	0.0004829228	Africa
Africa|hCoV-19/DRC/11005/2020|EPI ISL 527550|B.1.159|Democratic Republic of the Congo|2020-05-24	Africa|hCoV-19/South Africa/KRISP-0291/2020|EPI ISL 487281|B.1.1.84|South Africa|2020-06-26	0.0005465119	Africa
Africa|hCoV-19/DRC/11008/2020|EPI ISL 527503|B.1.159|Democratic Republic of the Congo|2020-05-24	Africa|hCoV-19/South Africa/KRISP-0291/2020|EPI ISL 487281|B.1.1.84|South Africa|2020-06-26	0.0004824619	Africa
Africa|hCoV-19/DRC/11022/2020|EPI ISL 527551|B.1.214|Democratic Republic of the Congo|2020-05-24	Africa|hCoV-19/South Africa/KRISP-0291/2020|EPI ISL 487281|B.1.1.84|South Africa|2020-06-26	0.0005125317	Africa
Africa|hCoV-19/DRC/11024/2020|EPI ISL 527552|B.1.149|Democratic Republic of the Congo|2020-05-24	Africa|hCoV-19/South Africa/KRISP-0291/2020|EPI ISL 487281|B.1.1.84|South Africa|2020-06-26	0.0005516951	Africa
Africa|hCoV-19/DRC/11026/2020|EPI ISL 527553|B.1.149|Democratic Republic of the Congo|2020-05-24	Africa|hCoV-19/South Africa/KRISP-0291/2020|EPI ISL 487281|B.1.1.84|South Africa|2020-06-26	0.0004098322	Africa
Africa|hCoV-19/DRC/11031/2020|EPI ISL 527554|B.1.214|Democratic Republic of the Congo|2020-05-24	Africa|hCoV-19/South Africa/KRISP-0291/2020|EPI ISL 487281|B.1.1.84|South Africa|2020-06-26	0.0004443233	Africa
Africa|hCoV-19/DRC/11041/2020|EPI ISL 527555|B.1|Democratic Republic of the Congo|2020-05-24	Africa|hCoV-19/South Africa/KRISP-0291/2020|EPI ISL 487281|B.1.1.84|South Africa|2020-06-26	0.0004100101	Africa
Africa|hCoV-19/DRC/11057/2020|EPI ISL 527528|B.1.5|Democratic Republic of the Congo|2020-05-24	Africa|hCoV-19/South Africa/KRISP-0291/2020|EPI ISL 487281|B.1.1.84|South Africa|2020-06-26	0.0003495293	Africa
Africa|hCoV-19/DRC/11078/2020|EPI ISL 527514|B.1|Democratic Republic of the Congo|2020-05-24	Africa|hCoV-19/South Africa/KRISP-0291/2020|EPI ISL 487281|B.1.1.84|South Africa|2020-06-26	0.0004497839	Africa
Africa|hCoV-19/DRC/11079/2020|EPI ISL 527500|B.1.214|Democratic Republic of the Congo|2020-05-24	Africa|hCoV-19/South Africa/KRISP-0291/2020|EPI ISL 487281|B.1.1.84|South Africa|2020-06-26	0.0003778572	Africa
Africa|hCoV-19/DRC/11093/2020|EPI ISL 527527|B.1.5|Democratic Republic of the Congo|2020-05-24	Africa|hCoV-19/South Africa/KRISP-0291/2020|EPI ISL 487281|B.1.1.84|South Africa|2020-06-26	0.0004206418	Africa
Africa|hCoV-19/DRC/11096/2020|EPI ISL 527522|B.1|Democratic Republic of the Congo|2020-05-24	Africa|hCoV-19/South Africa/KRISP-0291/2020|EPI ISL 487281|B.1.1.84|South Africa|2020-06-26	0.0003830791	Africa
Africa|hCoV-19/DRC/11114/2020|EPI ISL 527534|B.1.214|Democratic Republic of the Congo|2020-05-25	Africa|hCoV-19/South Africa/KRISP-0291/2020|EPI ISL 487281|B.1.1.84|South Africa|2020-06-26	0.0004903757	Africa
Africa|hCoV-19/DRC/11123/2020|EPI ISL 527496|B.1.84|Democratic Republic of the Congo|2020-05-24	Africa|hCoV-19/South Africa/KRISP-0291/2020|EPI ISL 487281|B.1.1.84|South Africa|2020-06-26	0.0004107346	Africa
Africa|hCoV-19/DRC/11134/2020|EPI ISL 527518|B.1.5|Democratic Republic of the Congo|2020-05-24	Africa|hCoV-19/South Africa/KRISP-0291/2020|EPI ISL 487281|B.1.1.84|South Africa|2020-06-26	0.0003124980	Africa
Africa|hCoV-19/DRC/11143/2020|EPI ISL 527556|B.1|Democratic Republic of the Congo|2020-05-24	Africa|hCoV-19/South Africa/KRISP-0291/2020|EPI ISL 487281|B.1.1.84|South Africa|2020-06-26	0.0005465788	Africa
Africa|hCoV-19/DRC/11145/2020|EPI ISL 527501|B.1.214|Democratic Republic of the Congo|2020-05-24	Africa|hCoV-19/South Africa/KRISP-0291/2020|EPI ISL 487281|B.1.1.84|South Africa|2020-06-26	0.0005156672	Africa
Africa|hCoV-19/DRC/11148/2020|EPI ISL 527525|B.1.178|Democratic Republic of the Congo|2020-05-24	Africa|hCoV-19/South Africa/KRISP-0291/2020|EPI ISL 487281|B.1.1.84|South Africa|2020-06-26	0.0005609839	Africa
Africa|hCoV-19/DRC/11157/2020|EPI ISL 527530|B.1|Democratic Republic of the Congo|2020-05-25	Africa|hCoV-19/South Africa/KRISP-0291/2020|EPI ISL 487281|B.1.1.84|South Africa|2020-06-26	0.0005227574	Africa
Africa|hCoV-19/DRC/11187/2020|EPI ISL 527523|B.1.1.275|Democratic Republic of the Congo|2020-05-23	Africa|hCoV-19/South Africa/KRISP-0291/2020|EPI ISL 487281|B.1.1.84|South Africa|2020-06-26	0.0003138381	Africa
Africa|hCoV-19/DRC/11191/2020|EPI ISL 527506|B.1.1.275|Democratic Republic of the Congo|2020-05-23	Africa|hCoV-19/South Africa/KRISP-0291/2020|EPI ISL 487281|B.1.1.84|South Africa|2020-06-26	0.0002408534	Africa
Africa|hCoV-19/DRC/11252/2020|EPI ISL 527557|B.1.1.275|Democratic Republic of the Congo|2020-05-21	Africa|hCoV-19/South Africa/KRISP-0291/2020|EPI ISL 487281|B.1.1.84|South Africa|2020-06-26	0.0003755179	Africa
Africa|hCoV-19/DRC/11260/2020|EPI ISL 527558|B.1.1.275|Democratic Republic of the Congo|2020-05-23	Africa|hCoV-19/South Africa/KRISP-0291/2020|EPI ISL 487281|B.1.1.84|South Africa|2020-06-26	0.0002390443	Africa
Africa|hCoV-19/DRC/1131/2020|EPI ISL 429255|B.1.5|Democratic Republic of the Congo|2020-04-05	Africa|hCoV-19/South Africa/KRISP-0291/2020|EPI ISL 487281|B.1.1.84|South Africa|2020-06-26	0.0003396342	Africa
Africa|hCoV-19/DRC/11310/2020|EPI ISL 527529|B.1.149|Democratic Republic of the Congo|2020-05-25	Africa|hCoV-19/South Africa/KRISP-0291/2020|EPI ISL 487281|B.1.1.84|South Africa|2020-06-26	0.0004199370	Africa
Africa|hCoV-19/DRC/11318/2020|EPI ISL 527559|B.1.149|Democratic Republic of the Congo|2020-05-25	Africa|hCoV-19/South Africa/KRISP-0291/2020|EPI ISL 487281|B.1.1.84|South Africa|2020-06-26	0.0004415918	Africa
Africa|hCoV-19/DRC/11326/2020|EPI ISL 527508|B.1|Democratic Republic of the Congo|2020-05-25	Africa|hCoV-19/South Africa/KRISP-0291/2020|EPI ISL 487281|B.1.1.84|South Africa|2020-06-26	0.0004139453	Africa
Africa|hCoV-19/DRC/11334/2020|EPI ISL 527504|B.1.178|Democratic Republic of the Congo|2020-05-25	Africa|hCoV-19/South Africa/KRISP-0291/2020|EPI ISL 487281|B.1.1.84|South Africa|2020-06-26	0.0004133550	Africa
Africa|hCoV-19/DRC/11337/2020|EPI ISL 527510|B.1.84|Democratic Republic of the Congo|2020-05-25	Africa|hCoV-19/South Africa/KRISP-0291/2020|EPI ISL 487281|B.1.1.84|South Africa|2020-06-26	0.0004836351	Africa
Africa|hCoV-19/DRC/11341/2020|EPI ISL 527509|B.1.1.275|Democratic Republic of the Congo|2020-05-25	Africa|hCoV-19/South Africa/KRISP-0291/2020|EPI ISL 487281|B.1.1.84|South Africa|2020-06-26	0.0003105821	Africa
Africa|hCoV-19/DRC/11348/2020|EPI ISL 527560|B.1.149|Democratic Republic of the Congo|2020-05-25	Africa|hCoV-19/South Africa/KRISP-0291/2020|EPI ISL 487281|B.1.1.84|South Africa|2020-06-26	0.0004419821	Africa
Africa|hCoV-19/DRC/11369/2020|EPI ISL 527537|B.1.214|Democratic Republic of the Congo|2020-05-25	Africa|hCoV-19/South Africa/KRISP-0291/2020|EPI ISL 487281|B.1.1.84|South Africa|2020-06-26	0.0004569283	Africa
Africa|hCoV-19/DRC/11376/2020|EPI ISL 527513|B.1.214|Democratic Republic of the Congo|2020-05-25	Africa|hCoV-19/South Africa/KRISP-0291/2020|EPI ISL 487281|B.1.1.84|South Africa|2020-06-26	0.0004840695	Africa
Africa|hCoV-19/DRC/11411/2020|EPI ISL 527561|B.1.5|Democratic Republic of the Congo|2020-05-25	Africa|hCoV-19/South Africa/KRISP-0291/2020|EPI ISL 487281|B.1.1.84|South Africa|2020-06-26	0.0003755397	Africa
Africa|hCoV-19/DRC/11450/2020|EPI ISL 527516|B.1.5|Democratic Republic of the Congo|2020-05-25	Africa|hCoV-19/South Africa/KRISP-0291/2020|EPI ISL 487281|B.1.1.84|South Africa|2020-06-26	0.0003156426	Africa
Africa|hCoV-19/DRC/11458/2020|EPI ISL 527497|B.1.5|Democratic Republic of the Congo|2020-05-25	Africa|hCoV-19/South Africa/KRISP-0291/2020|EPI ISL 487281|B.1.1.84|South Africa|2020-06-26	0.0004482840	Africa
Africa|hCoV-19/DRC/11460/2020|EPI ISL 527562|B.1.214|Democratic Republic of the Congo|2020-05-25	Africa|hCoV-19/South Africa/KRISP-0291/2020|EPI ISL 487281|B.1.1.84|South Africa|2020-06-26	0.0005869144	Africa
Africa|hCoV-19/DRC/11472/2020|EPI ISL 527502|B.1.214|Democratic Republic of the Congo|2020-05-25	Africa|hCoV-19/South Africa/KRISP-0291/2020|EPI ISL 487281|B.1.1.84|South Africa|2020-06-26	0.0005151131	Africa
Africa|hCoV-19/DRC/11477/2020|EPI ISL 527563|B.1.84|Democratic Republic of the Congo|2020-05-25	Africa|hCoV-19/South Africa/KRISP-0291/2020|EPI ISL 487281|B.1.1.84|South Africa|2020-06-26	0.0003410634	Africa
Africa|hCoV-19/DRC/11486/2020|EPI ISL 527564|B.1.214|Democratic Republic of the Congo|2020-05-25	Africa|hCoV-19/South Africa/KRISP-0291/2020|EPI ISL 487281|B.1.1.84|South Africa|2020-06-26	0.0005123989	Africa
Africa|hCoV-19/DRC/11487/2020|EPI ISL 527505|B.1|Democratic Republic of the Congo|2020-05-25	Africa|hCoV-19/South Africa/KRISP-0291/2020|EPI ISL 487281|B.1.1.84|South Africa|2020-06-26	0.0004486868	Africa
Africa|hCoV-19/DRC/11507/2020|EPI ISL 527512|B.1|Democratic Republic of the Congo|2020-05-25	Africa|hCoV-19/South Africa/KRISP-0291/2020|EPI ISL 487281|B.1.1.84|South Africa|2020-06-26	0.0005175224	Africa
Africa|hCoV-19/DRC/1151/2020|EPI ISL 447596|B.38|Democratic Republic of the Congo|2020-04-05	Africa|hCoV-19/South Africa/KRISP-0291/2020|EPI ISL 487281|B.1.1.84|South Africa|2020-06-26	0.0006808730	Africa
Africa|hCoV-19/DRC/11511/2020|EPI ISL 527511|B.1.214|Democratic Republic of the Congo|2020-05-25	Africa|hCoV-19/South Africa/KRISP-0291/2020|EPI ISL 487281|B.1.1.84|South Africa|2020-06-26	0.0005182861	Africa
Africa|hCoV-19/DRC/11572/2020|EPI ISL 527565|B.1.214|Democratic Republic of the Congo|2020-05-25	Africa|hCoV-19/South Africa/KRISP-0291/2020|EPI ISL 487281|B.1.1.84|South Africa|2020-06-26	0.0004094044	Africa
Africa|hCoV-19/DRC/11576/2020|EPI ISL 527517|B.1|Democratic Republic of the Congo|2020-05-25	Africa|hCoV-19/South Africa/KRISP-0291/2020|EPI ISL 487281|B.1.1.84|South Africa|2020-06-26	0.0004169651	Africa
Africa|hCoV-19/DRC/11583/2020|EPI ISL 527542|B.1|Democratic Republic of the Congo|2020-05-25	Africa|hCoV-19/South Africa/KRISP-0291/2020|EPI ISL 487281|B.1.1.84|South Africa|2020-06-26	0.0004957860	Africa
Africa|hCoV-19/DRC/11616/2020|EPI ISL 527519|B.1|Democratic Republic of the Congo|2020-05-25	Africa|hCoV-19/South Africa/KRISP-0291/2020|EPI ISL 487281|B.1.1.84|South Africa|2020-06-26	0.0003815380	Africa
Africa|hCoV-19/DRC/11623/2020|EPI ISL 527566|B.1.5|Democratic Republic of the Congo|2020-05-25	Africa|hCoV-19/South Africa/KRISP-0291/2020|EPI ISL 487281|B.1.1.84|South Africa|2020-06-26	0.0004100083	Africa
Africa|hCoV-19/DRC/11624/2020|EPI ISL 527567|B.1.149|Democratic Republic of the Congo|2020-05-25	Africa|hCoV-19/South Africa/KRISP-0291/2020|EPI ISL 487281|B.1.1.84|South Africa|2020-06-26	0.0004098099	Africa
Africa|hCoV-19/DRC/11631/2020|EPI ISL 527568|B.1.149|Democratic Republic of the Congo|2020-05-25	Africa|hCoV-19/South Africa/KRISP-0291/2020|EPI ISL 487281|B.1.1.84|South Africa|2020-06-26	0.0004102301	Africa
Africa|hCoV-19/DRC/11632/2020|EPI ISL 527493|B.1|Democratic Republic of the Congo|2020-05-25	Africa|hCoV-19/South Africa/KRISP-0291/2020|EPI ISL 487281|B.1.1.84|South Africa|2020-06-26	0.0004447991	Africa
Africa|hCoV-19/DRC/11635/2020|EPI ISL 527540|B.1.214|Democratic Republic of the Congo|2020-05-25	Africa|hCoV-19/South Africa/KRISP-0291/2020|EPI ISL 487281|B.1.1.84|South Africa|2020-06-26	0.0004580936	Africa
Africa|hCoV-19/DRC/11640/2020|EPI ISL 527535|B.1.178|Democratic Republic of the Congo|2020-05-25	Africa|hCoV-19/South Africa/KRISP-0291/2020|EPI ISL 487281|B.1.1.84|South Africa|2020-06-26	0.0005590467	Africa
Africa|hCoV-19/DRC/11643/2020|EPI ISL 527520|B.1.5|Democratic Republic of the Congo|2020-05-25	Africa|hCoV-19/South Africa/KRISP-0291/2020|EPI ISL 487281|B.1.1.84|South Africa|2020-06-26	0.0004172214	Africa
Africa|hCoV-19/DRC/11648/2020|EPI ISL 527569|B.1.6|Democratic Republic of the Congo|2020-05-25	Africa|hCoV-19/South Africa/KRISP-0291/2020|EPI ISL 487281|B.1.1.84|South Africa|2020-06-26	0.0004763095	Africa
Africa|hCoV-19/DRC/11652/2020|EPI ISL 527570|B.1.149|Democratic Republic of the Congo|2020-05-25	Africa|hCoV-19/South Africa/KRISP-0291/2020|EPI ISL 487281|B.1.1.84|South Africa|2020-06-26	0.0004096965	Africa
Africa|hCoV-19/DRC/11653/2020|EPI ISL 527533|B.1.84|Democratic Republic of the Congo|2020-05-25	Africa|hCoV-19/South Africa/KRISP-0291/2020|EPI ISL 487281|B.1.1.84|South Africa|2020-06-26	0.0003848399	Africa
Africa|hCoV-19/DRC/11676/2020|EPI ISL 527531|B.1|Democratic Republic of the Congo|2020-05-26	Africa|hCoV-19/South Africa/KRISP-0291/2020|EPI ISL 487281|B.1.1.84|South Africa|2020-06-26	0.0005974860	Africa
Africa|hCoV-19/DRC/11677/2020|EPI ISL 527515|B.1.214|Democratic Republic of the Congo|2020-05-26	Africa|hCoV-19/South Africa/KRISP-0291/2020|EPI ISL 487281|B.1.1.84|South Africa|2020-06-26	0.0004164357	Africa
Africa|hCoV-19/DRC/11732/2020|EPI ISL 527536|B.1.214|Democratic Republic of the Congo|2020-05-26	Africa|hCoV-19/South Africa/KRISP-0291/2020|EPI ISL 487281|B.1.1.84|South Africa|2020-06-26	0.0003147348	Africa
Africa|hCoV-19/DRC/11733/2020|EPI ISL 527571|B.1.149|Democratic Republic of the Congo|2020-05-26	Africa|hCoV-19/South Africa/KRISP-0291/2020|EPI ISL 487281|B.1.1.84|South Africa|2020-06-26	0.0004415661	Africa
Africa|hCoV-19/DRC/11806/2020|EPI ISL 527572|B.1.214|Democratic Republic of the Congo|2020-05-26	Africa|hCoV-19/South Africa/KRISP-0291/2020|EPI ISL 487281|B.1.1.84|South Africa|2020-06-26	0.0005121540	Africa
Africa|hCoV-19/DRC/1234/2020|EPI ISL 429258|B.1.5|Democratic Republic of the Congo|2020-04-06	Africa|hCoV-19/South Africa/KRISP-0291/2020|EPI ISL 487281|B.1.1.84|South Africa|2020-06-26	0.0003219651	Africa
Africa|hCoV-19/DRC/1249/2020|EPI ISL 429259|B.1.5|Democratic Republic of the Congo|2020-04-06	Africa|hCoV-19/South Africa/KRISP-0291/2020|EPI ISL 487281|B.1.1.84|South Africa|2020-06-26	0.0003411167	Africa
Africa|hCoV-19/DRC/1319/2020|EPI ISL 431011|B.1.128|Democratic Republic of the Congo|2020-04-07	Africa|hCoV-19/South Africa/KRISP-0291/2020|EPI ISL 487281|B.1.1.84|South Africa|2020-06-26	0.0004429911	Africa
Africa|hCoV-19/DRC/1324/2020|EPI ISL 435033|B.1.128|Democratic Republic of the Congo|2020-04-07	Africa|hCoV-19/South Africa/KRISP-0291/2020|EPI ISL 487281|B.1.1.84|South Africa|2020-06-26	0.0004399929	Africa
Africa|hCoV-19/DRC/1326/2020|EPI ISL 435116|B.1|Democratic Republic of the Congo|2020-04-07	Africa|hCoV-19/South Africa/KRISP-0291/2020|EPI ISL 487281|B.1.1.84|South Africa|2020-06-26	0.0004161122	Africa
Africa|hCoV-19/DRC/1375/2020|EPI ISL 435117|B.1.1.1|Democratic Republic of the Congo|2020-04-07	Africa|hCoV-19/South Africa/KRISP-0291/2020|EPI ISL 487281|B.1.1.84|South Africa|2020-06-26	0.0003801855	Africa
Africa|hCoV-19/DRC/1376/2020|EPI ISL 431012|B.1.1.1|Democratic Republic of the Congo|2020-04-07	Africa|hCoV-19/South Africa/KRISP-0291/2020|EPI ISL 487281|B.1.1.84|South Africa|2020-06-26	0.0003426594	Africa
Africa|hCoV-19/DRC/1377/2020|EPI ISL 434678|B.1.1.1|Democratic Republic of the Congo|2020-04-07	Africa|hCoV-19/South Africa/KRISP-0291/2020|EPI ISL 487281|B.1.1.84|South Africa|2020-06-26	0.0003058067	Africa
Africa|hCoV-19/DRC/1378/2020|EPI ISL 435118|B.1.1.1|Democratic Republic of the Congo|2020-04-07	Africa|hCoV-19/South Africa/KRISP-0291/2020|EPI ISL 487281|B.1.1.84|South Africa|2020-06-26	0.0003416225	Africa
Africa|hCoV-19/DRC/1382/2020|EPI ISL 435113|B.1.1.1|Democratic Republic of the Congo|2020-04-07	Africa|hCoV-19/South Africa/KRISP-0291/2020|EPI ISL 487281|B.1.1.84|South Africa|2020-06-26	0.0003481702	Africa
Africa|hCoV-19/DRC/1397/2020|EPI ISL 434679|B.1.1.1|Democratic Republic of the Congo|2020-04-07	Africa|hCoV-19/South Africa/KRISP-0291/2020|EPI ISL 487281|B.1.1.84|South Africa|2020-06-26	0.0003419447	Africa
Africa|hCoV-19/DRC/1398/2020|EPI ISL 435114|B.1.1.1|Democratic Republic of the Congo|2020-04-07	Africa|hCoV-19/South Africa/KRISP-0291/2020|EPI ISL 487281|B.1.1.84|South Africa|2020-06-26	0.0003039275	Africa
Africa|hCoV-19/DRC/1422/2020|EPI ISL 434680|B.1.149|Democratic Republic of the Congo|2020-04-08	Africa|hCoV-19/South Africa/KRISP-0291/2020|EPI ISL 487281|B.1.1.84|South Africa|2020-06-26	0.0004489235	Africa
Africa|hCoV-19/DRC/1423/2020|EPI ISL 434710|B.1.149|Democratic Republic of the Congo|2020-04-08	Africa|hCoV-19/South Africa/KRISP-0291/2020|EPI ISL 487281|B.1.1.84|South Africa|2020-06-26	0.0004052283	Africa
Africa|hCoV-19/DRC/1486/2020|EPI ISL 434711|B.1|Democratic Republic of the Congo|2020-04-08	Africa|hCoV-19/South Africa/KRISP-0291/2020|EPI ISL 487281|B.1.1.84|South Africa|2020-06-26	0.0003849112	Africa
Africa|hCoV-19/DRC/1516/2020|EPI ISL 435032|B.1.5|Democratic Republic of the Congo|2020-04-09	Africa|hCoV-19/South Africa/KRISP-0291/2020|EPI ISL 487281|B.1.1.84|South Africa|2020-06-26	0.0003367070	Africa
Africa|hCoV-19/DRC/1565/2020|EPI ISL 434681|B.1|Democratic Republic of the Congo|2020-04-09	Africa|hCoV-19/South Africa/KRISP-0291/2020|EPI ISL 487281|B.1.1.84|South Africa|2020-06-26	0.0003779468	Africa
Africa|hCoV-19/DRC/158/2020|EPI ISL 417950|B.40|Democratic Republic of the Congo|2020-03-20	Africa|hCoV-19/South Africa/KRISP-0291/2020|EPI ISL 487281|B.1.1.84|South Africa|2020-06-26	0.0006736703	Africa
Africa|hCoV-19/DRC/1715/2020|EPI ISL 435156|B.1.84|Democratic Republic of the Congo|2020-04-10	Africa|hCoV-19/South Africa/KRISP-0291/2020|EPI ISL 487281|B.1.1.84|South Africa|2020-06-26	0.0004083694	Africa
Africa|hCoV-19/DRC/1767/2020|EPI ISL 435157|B.1.5|Democratic Republic of the Congo|2020-04-10	Africa|hCoV-19/South Africa/KRISP-0291/2020|EPI ISL 487281|B.1.1.84|South Africa|2020-06-26	0.0003159720	Africa
Africa|hCoV-19/DRC/1779/2020|EPI ISL 435158|C.14|Democratic Republic of the Congo|2020-04-10	Africa|hCoV-19/South Africa/KRISP-0291/2020|EPI ISL 487281|B.1.1.84|South Africa|2020-06-26	0.0004184815	Africa
Africa|hCoV-19/DRC/191/2020|EPI ISL 417955|B.1.128|Democratic Republic of the Congo|2020-03-21	Africa|hCoV-19/South Africa/KRISP-0291/2020|EPI ISL 487281|B.1.1.84|South Africa|2020-06-26	0.0004384114	Africa
Africa|hCoV-19/DRC/1952/2020|EPI ISL 435159|B.1.5|Democratic Republic of the Congo|2020-04-11	Africa|hCoV-19/South Africa/KRISP-0291/2020|EPI ISL 487281|B.1.1.84|South Africa|2020-06-26	0.0003470585	Africa
Africa|hCoV-19/DRC/1982/2020|EPI ISL 435160|B.1|Democratic Republic of the Congo|2020-04-12	Africa|hCoV-19/South Africa/KRISP-0291/2020|EPI ISL 487281|B.1.1.84|South Africa|2020-06-26	0.0003802944	Africa
Africa|hCoV-19/DRC/2047/2020|EPI ISL 435161|B.1.1.1|Democratic Republic of the Congo|2020-04-12	Africa|hCoV-19/South Africa/KRISP-0291/2020|EPI ISL 487281|B.1.1.84|South Africa|2020-06-26	0.0003089448	Africa
Africa|hCoV-19/DRC/2063/2020|EPI ISL 435162|B.1|Democratic Republic of the Congo|2020-04-12	Africa|hCoV-19/South Africa/KRISP-0291/2020|EPI ISL 487281|B.1.1.84|South Africa|2020-06-26	0.0003459386	Africa
Africa|hCoV-19/DRC/2120/2020|EPI ISL 435163|B.1.149|Democratic Republic of the Congo|2020-04-12	Africa|hCoV-19/South Africa/KRISP-0291/2020|EPI ISL 487281|B.1.1.84|South Africa|2020-06-26	0.0004081220	Africa
Africa|hCoV-19/DRC/2121/2020|EPI ISL 435164|B.1.149|Democratic Republic of the Congo|2020-04-12	Africa|hCoV-19/South Africa/KRISP-0291/2020|EPI ISL 487281|B.1.1.84|South Africa|2020-06-26	0.0004142923	Africa
Africa|hCoV-19/DRC/2122/2020|EPI ISL 435165|B.1.149|Democratic Republic of the Congo|2020-04-13	Africa|hCoV-19/South Africa/KRISP-0291/2020|EPI ISL 487281|B.1.1.84|South Africa|2020-06-26	0.0004919368	Africa
Africa|hCoV-19/DRC/2125/2020|EPI ISL 435166|B.1.149|Democratic Republic of the Congo|2020-04-13	Africa|hCoV-19/South Africa/KRISP-0291/2020|EPI ISL 487281|B.1.1.84|South Africa|2020-06-26	0.0003810624	Africa
Africa|hCoV-19/DRC/2128/2020|EPI ISL 435167|B.1|Democratic Republic of the Congo|2020-04-13	Africa|hCoV-19/South Africa/KRISP-0291/2020|EPI ISL 487281|B.1.1.84|South Africa|2020-06-26	0.0003179473	Africa
Africa|hCoV-19/DRC/2133/2020|EPI ISL 435168|B.1.128|Democratic Republic of the Congo|2020-04-13	Africa|hCoV-19/South Africa/KRISP-0291/2020|EPI ISL 487281|B.1.1.84|South Africa|2020-06-26	0.0004555901	Africa
Africa|hCoV-19/DRC/214/2020|EPI ISL 420030|B.1.6|Democratic Republic of the Congo|2020-03-21	Africa|hCoV-19/South Africa/KRISP-0291/2020|EPI ISL 487281|B.1.1.84|South Africa|2020-06-26	0.0003379210	Africa
Africa|hCoV-19/DRC/215/2020|EPI ISL 420031|B.1.1.1|Democratic Republic of the Congo|2020-03-21	Africa|hCoV-19/South Africa/KRISP-0291/2020|EPI ISL 487281|B.1.1.84|South Africa|2020-06-26	0.0003090584	Africa
Africa|hCoV-19/DRC/2169/2020|EPI ISL 436194|B.1.5|Democratic Republic of the Congo|2020-04-13	Africa|hCoV-19/South Africa/KRISP-0291/2020|EPI ISL 487281|B.1.1.84|South Africa|2020-06-26	0.0003854197	Africa
Africa|hCoV-19/DRC/2299/2020|EPI ISL 436412|B.1.5|Democratic Republic of the Congo|2020-04-14	Africa|hCoV-19/South Africa/KRISP-0291/2020|EPI ISL 487281|B.1.1.84|South Africa|2020-06-26	0.0004076052	Africa
Africa|hCoV-19/DRC/236/2020|EPI ISL 420032|B.1.128|Democratic Republic of the Congo|2020-03-22	Africa|hCoV-19/South Africa/KRISP-0291/2020|EPI ISL 487281|B.1.1.84|South Africa|2020-06-26	0.0004389487	Africa
Africa|hCoV-19/DRC/2363/2020|EPI ISL 437194|B.1.84|Democratic Republic of the Congo|2020-04-14	Africa|hCoV-19/South Africa/KRISP-0291/2020|EPI ISL 487281|B.1.1.84|South Africa|2020-06-26	0.0003735975	Africa
Africa|hCoV-19/DRC/2384/2020|EPI ISL 437196|B.1.149|Democratic Republic of the Congo|2020-04-14	Africa|hCoV-19/South Africa/KRISP-0291/2020|EPI ISL 487281|B.1.1.84|South Africa|2020-06-26	0.0004151090	Africa
Africa|hCoV-19/DRC/241/2020|EPI ISL 420033|B.1.1.75|Democratic Republic of the Congo|2020-03-22	Africa|hCoV-19/South Africa/KRISP-0291/2020|EPI ISL 487281|B.1.1.84|South Africa|2020-06-26	0.0002700848	Africa
Africa|hCoV-19/DRC/243/2020|EPI ISL 420034|B.1|Democratic Republic of the Congo|2020-03-22	Africa|hCoV-19/South Africa/KRISP-0291/2020|EPI ISL 487281|B.1.1.84|South Africa|2020-06-26	0.0003452056	Africa
Africa|hCoV-19/DRC/248/2020|EPI ISL 420035|B.1.5|Democratic Republic of the Congo|2020-03-22	Africa|hCoV-19/South Africa/KRISP-0291/2020|EPI ISL 487281|B.1.1.84|South Africa|2020-06-26	0.0003038558	Africa
Africa|hCoV-19/DRC/2496/2020|EPI ISL 437337|B.1.149|Democratic Republic of the Congo|2020-04-15	Africa|hCoV-19/South Africa/KRISP-0291/2020|EPI ISL 487281|B.1.1.84|South Africa|2020-06-26	0.0004377650	Africa
Africa|hCoV-19/DRC/2529/2020|EPI ISL 437338|B.1.178|Democratic Republic of the Congo|2020-04-15	Africa|hCoV-19/South Africa/KRISP-0291/2020|EPI ISL 487281|B.1.1.84|South Africa|2020-06-26	0.0004040825	Africa
Africa|hCoV-19/DRC/253/2020|EPI ISL 420838|B.1.5|Democratic Republic of the Congo|2020-03-22	Africa|hCoV-19/South Africa/KRISP-0291/2020|EPI ISL 487281|B.1.1.84|South Africa|2020-06-26	0.0003049676	Africa
Africa|hCoV-19/DRC/2536/2020|EPI ISL 437339|B.1|Democratic Republic of the Congo|2020-04-15	Africa|hCoV-19/South Africa/KRISP-0291/2020|EPI ISL 487281|B.1.1.84|South Africa|2020-06-26	0.0004040825	Africa
Africa|hCoV-19/DRC/254/2020|EPI ISL 420839|B.1|Democratic Republic of the Congo|2020-03-22	Africa|hCoV-19/South Africa/KRISP-0291/2020|EPI ISL 487281|B.1.1.84|South Africa|2020-06-26	0.0003756755	Africa
Africa|hCoV-19/DRC/2563/2020|EPI ISL 437340|B.1.9|Democratic Republic of the Congo|2020-04-15	Africa|hCoV-19/South Africa/KRISP-0291/2020|EPI ISL 487281|B.1.1.84|South Africa|2020-06-26	0.0006061973	Africa
Africa|hCoV-19/DRC/2580/2020|EPI ISL 437341|B.1.5|Democratic Republic of the Congo|2020-04-15	Africa|hCoV-19/South Africa/KRISP-0291/2020|EPI ISL 487281|B.1.1.84|South Africa|2020-06-26	0.0003386187	Africa
Africa|hCoV-19/DRC/2644/2020|EPI ISL 437342|B.1.84|Democratic Republic of the Congo|2020-04-15	Africa|hCoV-19/South Africa/KRISP-0291/2020|EPI ISL 487281|B.1.1.84|South Africa|2020-06-26	0.0004442426	Africa
Africa|hCoV-19/DRC/2670/2020|EPI ISL 437343|B.1.9|Democratic Republic of the Congo|2020-04-15	Africa|hCoV-19/South Africa/KRISP-0291/2020|EPI ISL 487281|B.1.1.84|South Africa|2020-06-26	0.0006399307	Africa
Africa|hCoV-19/DRC/2727/2020|EPI ISL 437344|B.1|Democratic Republic of the Congo|2020-04-16	Africa|hCoV-19/South Africa/KRISP-0291/2020|EPI ISL 487281|B.1.1.84|South Africa|2020-06-26	0.0003427966	Africa
Africa|hCoV-19/DRC/2728/2020|EPI ISL 437345|B.1.84|Democratic Republic of the Congo|2020-04-16	Africa|hCoV-19/South Africa/KRISP-0291/2020|EPI ISL 487281|B.1.1.84|South Africa|2020-06-26	0.0004139404	Africa
Africa|hCoV-19/DRC/2813/2020|EPI ISL 437346|C.14|Democratic Republic of the Congo|2020-04-16	Africa|hCoV-19/South Africa/KRISP-0291/2020|EPI ISL 487281|B.1.1.84|South Africa|2020-06-26	0.0004379860	Africa
Africa|hCoV-19/DRC/2819/2020|EPI ISL 437347|B.1|Democratic Republic of the Congo|2020-04-16	Africa|hCoV-19/South Africa/KRISP-0291/2020|EPI ISL 487281|B.1.1.84|South Africa|2020-06-26	0.0004472929	Africa
Africa|hCoV-19/DRC/2827/2020|EPI ISL 437348|B.1|Democratic Republic of the Congo|2020-04-16	Africa|hCoV-19/South Africa/KRISP-0291/2020|EPI ISL 487281|B.1.1.84|South Africa|2020-06-26	0.0003366923	Africa
Africa|hCoV-19/DRC/2855/2020|EPI ISL 437350|B.1|Democratic Republic of the Congo|2020-04-16	Africa|hCoV-19/South Africa/KRISP-0291/2020|EPI ISL 487281|B.1.1.84|South Africa|2020-06-26	0.0003704015	Africa
Africa|hCoV-19/DRC/2864/2020|EPI ISL 437351|B.1|Democratic Republic of the Congo|2020-04-16	Africa|hCoV-19/South Africa/KRISP-0291/2020|EPI ISL 487281|B.1.1.84|South Africa|2020-06-26	0.0003711850	Africa
Africa|hCoV-19/DRC/2904/2020|EPI ISL 437352|B.1|Democratic Republic of the Congo|2020-04-17	Africa|hCoV-19/South Africa/KRISP-0291/2020|EPI ISL 487281|B.1.1.84|South Africa|2020-06-26	0.0003704014	Africa
Africa|hCoV-19/DRC/2938/2020|EPI ISL 437353|B.1.275|Democratic Republic of the Congo|2020-04-17	Africa|hCoV-19/South Africa/KRISP-0291/2020|EPI ISL 487281|B.1.1.84|South Africa|2020-06-26	0.0005573165	Africa
Africa|hCoV-19/DRC/2939/2020|EPI ISL 437354|B.1|Democratic Republic of the Congo|2020-04-17	Africa|hCoV-19/South Africa/KRISP-0291/2020|EPI ISL 487281|B.1.1.84|South Africa|2020-06-26	0.0004724203	Africa
Africa|hCoV-19/DRC/2942/2020|EPI ISL 437355|B.1|Democratic Republic of the Congo|2020-04-17	Africa|hCoV-19/South Africa/KRISP-0291/2020|EPI ISL 487281|B.1.1.84|South Africa|2020-06-26	0.0004155302	Africa
Africa|hCoV-19/DRC/299/2020|EPI ISL 420840|B.4|Democratic Republic of the Congo|2020-03-20	Africa|hCoV-19/South Africa/KRISP-0291/2020|EPI ISL 487281|B.1.1.84|South Africa|2020-06-26	0.0007882734	Africa
Africa|hCoV-19/DRC/300/2020|EPI ISL 420841|A|Democratic Republic of the Congo|2020-03-22	Africa|hCoV-19/South Africa/KRISP-0291/2020|EPI ISL 487281|B.1.1.84|South Africa|2020-06-26	0.0006111761	Africa
Africa|hCoV-19/DRC/3041/2020|EPI ISL 437356|B.1|Democratic Republic of the Congo|2020-04-18	Africa|hCoV-19/South Africa/KRISP-0291/2020|EPI ISL 487281|B.1.1.84|South Africa|2020-06-26	0.0004395808	Africa
Africa|hCoV-19/DRC/307/2020|EPI ISL 420842|B.1.9|Democratic Republic of the Congo|2020-03	Africa|hCoV-19/South Africa/KRISP-0291/2020|EPI ISL 487281|B.1.1.84|South Africa|2020-06-26	0.0004502248	Africa
Africa|hCoV-19/DRC/3070/2020|EPI ISL 437357|B.1.214|Democratic Republic of the Congo|2020-04-18	Africa|hCoV-19/South Africa/KRISP-0291/2020|EPI ISL 487281|B.1.1.84|South Africa|2020-06-26	0.0004740471	Africa
Africa|hCoV-19/DRC/3089/2020|EPI ISL 437358|B.1.84|Democratic Republic of the Congo|2020-04-19	Africa|hCoV-19/South Africa/KRISP-0291/2020|EPI ISL 487281|B.1.1.84|South Africa|2020-06-26	0.0004045879	Africa
Africa|hCoV-19/DRC/3440/2020|EPI ISL 447597|B.1.84|Democratic Republic of the Congo|2020-04-22	Africa|hCoV-19/South Africa/KRISP-0291/2020|EPI ISL 487281|B.1.1.84|South Africa|2020-06-26	0.0004091533	Africa
Africa|hCoV-19/DRC/3451/2020|EPI ISL 447598|B.1.178|Democratic Republic of the Congo|2020-04-22	Africa|hCoV-19/South Africa/KRISP-0291/2020|EPI ISL 487281|B.1.1.84|South Africa|2020-06-26	0.0004094827	Africa
Africa|hCoV-19/DRC/3453/2020|EPI ISL 447599|B.1.84|Democratic Republic of the Congo|2020-04-22	Africa|hCoV-19/South Africa/KRISP-0291/2020|EPI ISL 487281|B.1.1.84|South Africa|2020-06-26	0.0003752798	Africa
Africa|hCoV-19/DRC/3481/2020|EPI ISL 447600|B.1|Democratic Republic of the Congo|2020-04-22	Africa|hCoV-19/South Africa/KRISP-0291/2020|EPI ISL 487281|B.1.1.84|South Africa|2020-06-26	0.0003150508	Africa
Africa|hCoV-19/DRC/3482/2020|EPI ISL 447601|B.1|Democratic Republic of the Congo|2020-04-22	Africa|hCoV-19/South Africa/KRISP-0291/2020|EPI ISL 487281|B.1.1.84|South Africa|2020-06-26	0.0003440230	Africa
Africa|hCoV-19/DRC/3483/2020|EPI ISL 447602|B.1|Democratic Republic of the Congo|2020-04-22	Africa|hCoV-19/South Africa/KRISP-0291/2020|EPI ISL 487281|B.1.1.84|South Africa|2020-06-26	0.0003145554	Africa
Africa|hCoV-19/DRC/3490/2020|EPI ISL 447603|B.1|Democratic Republic of the Congo|2020-04-22	Africa|hCoV-19/South Africa/KRISP-0291/2020|EPI ISL 487281|B.1.1.84|South Africa|2020-06-26	0.0003416423	Africa
Africa|hCoV-19/DRC/3504/2020|EPI ISL 447604|B.1.149|Democratic Republic of the Congo|2020-04-23	Africa|hCoV-19/South Africa/KRISP-0291/2020|EPI ISL 487281|B.1.1.84|South Africa|2020-06-26	0.0003848519	Africa
Africa|hCoV-19/DRC/352/2020|EPI ISL 420850|B.1.5|Democratic Republic of the Congo|2020-03	Africa|hCoV-19/South Africa/KRISP-0291/2020|EPI ISL 487281|B.1.1.84|South Africa|2020-06-26	0.0003754191	Africa
Africa|hCoV-19/DRC/353/2020|EPI ISL 420843|B.1.5|Democratic Republic of the Congo|2020-03	Africa|hCoV-19/South Africa/KRISP-0291/2020|EPI ISL 487281|B.1.1.84|South Africa|2020-06-26	0.0002730284	Africa
Africa|hCoV-19/DRC/355/2020|EPI ISL 420844|B.1|Democratic Republic of the Congo|2020-03	Africa|hCoV-19/South Africa/KRISP-0291/2020|EPI ISL 487281|B.1.1.84|South Africa|2020-06-26	0.0003378867	Africa
Africa|hCoV-19/DRC/3552/2020|EPI ISL 447605|B.1.84|Democratic Republic of the Congo|2020-04-23	Africa|hCoV-19/South Africa/KRISP-0291/2020|EPI ISL 487281|B.1.1.84|South Africa|2020-06-26	0.0003797839	Africa
Africa|hCoV-19/DRC/3595/2020|EPI ISL 447606|B.1.5|Democratic Republic of the Congo|2020-04-23	Africa|hCoV-19/South Africa/KRISP-0291/2020|EPI ISL 487281|B.1.1.84|South Africa|2020-06-26	0.0003743297	Africa
Africa|hCoV-19/DRC/3632/2020|EPI ISL 447607|B.1.5|Democratic Republic of the Congo|2020-04-23	Africa|hCoV-19/South Africa/KRISP-0291/2020|EPI ISL 487281|B.1.1.84|South Africa|2020-06-26	0.0003413695	Africa
Africa|hCoV-19/DRC/3633/2020|EPI ISL 447230|B.1.5|Democratic Republic of the Congo|2020-04-23	Africa|hCoV-19/South Africa/KRISP-0291/2020|EPI ISL 487281|B.1.1.84|South Africa|2020-06-26	0.0003446276	Africa
Africa|hCoV-19/DRC/3653/2020|EPI ISL 447231|B.1.128|Democratic Republic of the Congo|2020-04-23	Africa|hCoV-19/South Africa/KRISP-0291/2020|EPI ISL 487281|B.1.1.84|South Africa|2020-06-26	0.0004738529	Africa
Africa|hCoV-19/DRC/3659/2020|EPI ISL 447232|B.1.128|Democratic Republic of the Congo|2020-04-23	Africa|hCoV-19/South Africa/KRISP-0291/2020|EPI ISL 487281|B.1.1.84|South Africa|2020-06-26	0.0004742865	Africa
Africa|hCoV-19/DRC/3661/2020|EPI ISL 447233|B.1.128|Democratic Republic of the Congo|2020-04-23	Africa|hCoV-19/South Africa/KRISP-0291/2020|EPI ISL 487281|B.1.1.84|South Africa|2020-06-26	0.0004783369	Africa
Africa|hCoV-19/DRC/3662/2020|EPI ISL 447234|B.1.128|Democratic Republic of the Congo|2020-04-23	Africa|hCoV-19/South Africa/KRISP-0291/2020|EPI ISL 487281|B.1.1.84|South Africa|2020-06-26	0.0004779777	Africa
Africa|hCoV-19/DRC/3664/2020|EPI ISL 447235|B.1.128|Democratic Republic of the Congo|2020-04-23	Africa|hCoV-19/South Africa/KRISP-0291/2020|EPI ISL 487281|B.1.1.84|South Africa|2020-06-26	0.0004780593	Africa
Africa|hCoV-19/DRC/3683/2020|EPI ISL 447236|B.1.5|Democratic Republic of the Congo|2020-04-24	Africa|hCoV-19/South Africa/KRISP-0291/2020|EPI ISL 487281|B.1.1.84|South Africa|2020-06-26	0.0003755346	Africa
Africa|hCoV-19/DRC/3688/2020|EPI ISL 447237|B.1.128|Democratic Republic of the Congo|2020-04-24	Africa|hCoV-19/South Africa/KRISP-0291/2020|EPI ISL 487281|B.1.1.84|South Africa|2020-06-26	0.0005105262	Africa
Africa|hCoV-19/DRC/376/2020|EPI ISL 420851|B.1.6|Democratic Republic of the Congo|2020-03-25	Africa|hCoV-19/South Africa/KRISP-0291/2020|EPI ISL 487281|B.1.1.84|South Africa|2020-06-26	0.0004081694	Africa
Africa|hCoV-19/DRC/3764/2020|EPI ISL 447238|B.1.84|Democratic Republic of the Congo|2020-04-24	Africa|hCoV-19/South Africa/KRISP-0291/2020|EPI ISL 487281|B.1.1.84|South Africa|2020-06-26	0.0004432085	Africa
Africa|hCoV-19/DRC/3768/2020|EPI ISL 447239|B.1.84|Democratic Republic of the Congo|2020-04-24	Africa|hCoV-19/South Africa/KRISP-0291/2020|EPI ISL 487281|B.1.1.84|South Africa|2020-06-26	0.0003752963	Africa
Africa|hCoV-19/DRC/3778/2020|EPI ISL 447240|B.1.128|Democratic Republic of the Congo|2020-04-24	Africa|hCoV-19/South Africa/KRISP-0291/2020|EPI ISL 487281|B.1.1.84|South Africa|2020-06-26	0.0005095378	Africa
Africa|hCoV-19/DRC/3787/2020|EPI ISL 447241|B.1|Democratic Republic of the Congo|2020-04-24	Africa|hCoV-19/South Africa/KRISP-0291/2020|EPI ISL 487281|B.1.1.84|South Africa|2020-06-26	0.0003474082	Africa
Africa|hCoV-19/DRC/3791/2020|EPI ISL 447242|B.1|Democratic Republic of the Congo|2020-04-24	Africa|hCoV-19/South Africa/KRISP-0291/2020|EPI ISL 487281|B.1.1.84|South Africa|2020-06-26	0.0004224838	Africa
Africa|hCoV-19/DRC/3803/2020|EPI ISL 447243|B.1|Democratic Republic of the Congo|2020-04-24	Africa|hCoV-19/South Africa/KRISP-0291/2020|EPI ISL 487281|B.1.1.84|South Africa|2020-06-26	0.0003144124	Africa
Africa|hCoV-19/DRC/3806/2020|EPI ISL 447244|B.1|Democratic Republic of the Congo|2020-04-24	Africa|hCoV-19/South Africa/KRISP-0291/2020|EPI ISL 487281|B.1.1.84|South Africa|2020-06-26	0.0003143906	Africa
Africa|hCoV-19/DRC/3827/2020|EPI ISL 447245|B.1|Democratic Republic of the Congo|2020-04-24	Africa|hCoV-19/South Africa/KRISP-0291/2020|EPI ISL 487281|B.1.1.84|South Africa|2020-06-26	0.0004438014	Africa
Africa|hCoV-19/DRC/3829/2020|EPI ISL 447246|B.1|Democratic Republic of the Congo|2020-04-24	Africa|hCoV-19/South Africa/KRISP-0291/2020|EPI ISL 487281|B.1.1.84|South Africa|2020-06-26	0.0004102146	Africa
Africa|hCoV-19/DRC/3834/2020|EPI ISL 447247|A|Democratic Republic of the Congo|2020-04-25	Africa|hCoV-19/South Africa/KRISP-0291/2020|EPI ISL 487281|B.1.1.84|South Africa|2020-06-26	0.0006528603	Africa
Africa|hCoV-19/DRC/3837/2020|EPI ISL 447248|B.1.128|Democratic Republic of the Congo|2020-04-25	Africa|hCoV-19/South Africa/KRISP-0291/2020|EPI ISL 487281|B.1.1.84|South Africa|2020-06-26	0.0004777492	Africa
Africa|hCoV-19/DRC/3841/2020|EPI ISL 447249|B.1.128|Democratic Republic of the Congo|2020-04-25	Africa|hCoV-19/South Africa/KRISP-0291/2020|EPI ISL 487281|B.1.1.84|South Africa|2020-06-26	0.0005447633	Africa
Africa|hCoV-19/DRC/3842/2020|EPI ISL 471396|B.1.128|Democratic Republic of the Congo|2020-04-25	Africa|hCoV-19/South Africa/KRISP-0291/2020|EPI ISL 487281|B.1.1.84|South Africa|2020-06-26	0.0005388564	Africa
Africa|hCoV-19/DRC/3846/2020|EPI ISL 471397|B.1.84|Democratic Republic of the Congo|2020-04-25	Africa|hCoV-19/South Africa/KRISP-0291/2020|EPI ISL 487281|B.1.1.84|South Africa|2020-06-26	0.0004714392	Africa
Africa|hCoV-19/DRC/3937/2020|EPI ISL 471398|B.1|Democratic Republic of the Congo|2020-04-25	Africa|hCoV-19/South Africa/KRISP-0291/2020|EPI ISL 487281|B.1.1.84|South Africa|2020-06-26	0.0004377561	Africa
Africa|hCoV-19/DRC/3941/2020|EPI ISL 471399|B.1.128|Democratic Republic of the Congo|2020-04-25	Africa|hCoV-19/South Africa/KRISP-0291/2020|EPI ISL 487281|B.1.1.84|South Africa|2020-06-26	0.0005109380	Africa
Africa|hCoV-19/DRC/3947/2020|EPI ISL 471400|B.1.214|Democratic Republic of the Congo|2020-04-25	Africa|hCoV-19/South Africa/KRISP-0291/2020|EPI ISL 487281|B.1.1.84|South Africa|2020-06-26	0.0005388220	Africa
Africa|hCoV-19/DRC/3949/2020|EPI ISL 471401|B.1.84|Democratic Republic of the Congo|2020-04-26	Africa|hCoV-19/South Africa/KRISP-0291/2020|EPI ISL 487281|B.1.1.84|South Africa|2020-06-26	0.0003733439	Africa
Africa|hCoV-19/DRC/396/2020|EPI ISL 420852|B.1.6|Democratic Republic of the Congo|2020-03-26	Africa|hCoV-19/South Africa/KRISP-0291/2020|EPI ISL 487281|B.1.1.84|South Africa|2020-06-26	0.0003737790	Africa
Africa|hCoV-19/DRC/397/2020|EPI ISL 420845|B.1.6|Democratic Republic of the Congo|2020-03-26	Africa|hCoV-19/South Africa/KRISP-0291/2020|EPI ISL 487281|B.1.1.84|South Africa|2020-06-26	0.0003709435	Africa
Africa|hCoV-19/DRC/400/2020|EPI ISL 420846|B.1.5|Democratic Republic of the Congo|2020-03	Africa|hCoV-19/South Africa/KRISP-0291/2020|EPI ISL 487281|B.1.1.84|South Africa|2020-06-26	0.0003381723	Africa
Africa|hCoV-19/DRC/4012/2020|EPI ISL 471402|B.1|Democratic Republic of the Congo|2020-04-26	Africa|hCoV-19/South Africa/KRISP-0291/2020|EPI ISL 487281|B.1.1.84|South Africa|2020-06-26	0.0005051458	Africa
Africa|hCoV-19/DRC/402/2020|EPI ISL 420853|B.1|Democratic Republic of the Congo|2020-03-26	Africa|hCoV-19/South Africa/KRISP-0291/2020|EPI ISL 487281|B.1.1.84|South Africa|2020-06-26	0.0003532448	Africa
Africa|hCoV-19/DRC/4020/2020|EPI ISL 471403|B.1.5|Democratic Republic of the Congo|2020-04-26	Africa|hCoV-19/South Africa/KRISP-0291/2020|EPI ISL 487281|B.1.1.84|South Africa|2020-06-26	0.0004377750	Africa
Africa|hCoV-19/DRC/4026/2020|EPI ISL 471404|B.1.84|Democratic Republic of the Congo|2020-04-27	Africa|hCoV-19/South Africa/KRISP-0291/2020|EPI ISL 487281|B.1.1.84|South Africa|2020-06-26	0.0004059056	Africa
Africa|hCoV-19/DRC/4060/2020|EPI ISL 471405|B.1|Democratic Republic of the Congo|2020-04-27	Africa|hCoV-19/South Africa/KRISP-0291/2020|EPI ISL 487281|B.1.1.84|South Africa|2020-06-26	0.0004386170	Africa
Africa|hCoV-19/DRC/4075/2020|EPI ISL 471406|B.1.214|Democratic Republic of the Congo|2020-04-27	Africa|hCoV-19/South Africa/KRISP-0291/2020|EPI ISL 487281|B.1.1.84|South Africa|2020-06-26	0.0005095601	Africa
Africa|hCoV-19/DRC/4084/2020|EPI ISL 471407|B.1.214|Democratic Republic of the Congo|2020-04-27	Africa|hCoV-19/South Africa/KRISP-0291/2020|EPI ISL 487281|B.1.1.84|South Africa|2020-06-26	0.0005393669	Africa
Africa|hCoV-19/DRC/4132/2020|EPI ISL 471408|B.1|Democratic Republic of the Congo|2020-04-27	Africa|hCoV-19/South Africa/KRISP-0291/2020|EPI ISL 487281|B.1.1.84|South Africa|2020-06-26	0.0004714281	Africa
Africa|hCoV-19/DRC/4141/2020|EPI ISL 471409|B.1.128|Democratic Republic of the Congo|2020-04-27	Africa|hCoV-19/South Africa/KRISP-0291/2020|EPI ISL 487281|B.1.1.84|South Africa|2020-06-26	0.0005051457	Africa
Africa|hCoV-19/DRC/4145/2020|EPI ISL 471410|B.1|Democratic Republic of the Congo|2020-04-27	Africa|hCoV-19/South Africa/KRISP-0291/2020|EPI ISL 487281|B.1.1.84|South Africa|2020-06-26	0.0004040744	Africa
Africa|hCoV-19/DRC/4194/2020|EPI ISL 471414|B.1.5|Democratic Republic of the Congo|2020-04-28	Africa|hCoV-19/South Africa/KRISP-0291/2020|EPI ISL 487281|B.1.1.84|South Africa|2020-06-26	0.0004377458	Africa
Africa|hCoV-19/DRC/4250/2020|EPI ISL 471415|B.1.1.1|Democratic Republic of the Congo|2020-04-28	Africa|hCoV-19/South Africa/KRISP-0291/2020|EPI ISL 487281|B.1.1.84|South Africa|2020-06-26	0.0004040473	Africa
Africa|hCoV-19/DRC/4279/2020|EPI ISL 514114|B.1|Democratic Republic of the Congo|2020-04-28	Africa|hCoV-19/South Africa/KRISP-0291/2020|EPI ISL 487281|B.1.1.84|South Africa|2020-06-26	0.0004096825	Africa
Africa|hCoV-19/DRC/4282/2020|EPI ISL 514103|B.1.128|Democratic Republic of the Congo|2020-04-08	Africa|hCoV-19/South Africa/KRISP-0291/2020|EPI ISL 487281|B.1.1.84|South Africa|2020-06-26	0.0004438879	Africa
Africa|hCoV-19/DRC/4284/2020|EPI ISL 514115|B.1.128|Democratic Republic of the Congo|2020-04-28	Africa|hCoV-19/South Africa/KRISP-0291/2020|EPI ISL 487281|B.1.1.84|South Africa|2020-06-26	0.0004438425	Africa
Africa|hCoV-19/DRC/431/2020|EPI ISL 420847|B.1.147|Democratic Republic of the Congo|2020-03-26	Africa|hCoV-19/South Africa/KRISP-0291/2020|EPI ISL 487281|B.1.1.84|South Africa|2020-06-26	0.0003709399	Africa
Africa|hCoV-19/DRC/4418/2020|EPI ISL 496506|B.1.128|Democratic Republic of the Congo|2020-04-29	Africa|hCoV-19/South Africa/KRISP-0291/2020|EPI ISL 487281|B.1.1.84|South Africa|2020-06-26	0.0004780266	Africa
Africa|hCoV-19/DRC/4422/2020|EPI ISL 496507|B.1.128|Democratic Republic of the Congo|2020-04-29	Africa|hCoV-19/South Africa/KRISP-0291/2020|EPI ISL 487281|B.1.1.84|South Africa|2020-06-26	0.0004489146	Africa
Africa|hCoV-19/DRC/4427/2020|EPI ISL 496508|B.1.128|Democratic Republic of the Congo|2020-04-29	Africa|hCoV-19/South Africa/KRISP-0291/2020|EPI ISL 487281|B.1.1.84|South Africa|2020-06-26	0.0004529490	Africa
Africa|hCoV-19/DRC/4429/2020|EPI ISL 513589|B.1.128|Democratic Republic of the Congo|2020-04-29	Africa|hCoV-19/South Africa/KRISP-0291/2020|EPI ISL 487281|B.1.1.84|South Africa|2020-06-26	0.0004529806	Africa
Africa|hCoV-19/DRC/4430/2020|EPI ISL 496509|B.1.128|Democratic Republic of the Congo|2020-04-29	Africa|hCoV-19/South Africa/KRISP-0291/2020|EPI ISL 487281|B.1.1.84|South Africa|2020-06-26	0.0004442668	Africa
Africa|hCoV-19/DRC/4437/2020|EPI ISL 513590|B.1.128|Democratic Republic of the Congo|2020-05-02	Africa|hCoV-19/South Africa/KRISP-0291/2020|EPI ISL 487281|B.1.1.84|South Africa|2020-06-26	0.0004879204	Africa
Africa|hCoV-19/DRC/4442/2020|EPI ISL 496510|B.1.128|Democratic Republic of the Congo|2020-04-29	Africa|hCoV-19/South Africa/KRISP-0291/2020|EPI ISL 487281|B.1.1.84|South Africa|2020-06-26	0.0004493332	Africa
Africa|hCoV-19/DRC/4444/2020|EPI ISL 514104|B.1.128|Democratic Republic of the Congo|2020-04-29	Africa|hCoV-19/South Africa/KRISP-0291/2020|EPI ISL 487281|B.1.1.84|South Africa|2020-06-26	0.0004424528	Africa
Africa|hCoV-19/DRC/445/2020|EPI ISL 420848|B.1|Democratic Republic of the Congo|2020-03	Africa|hCoV-19/South Africa/KRISP-0291/2020|EPI ISL 487281|B.1.1.84|South Africa|2020-06-26	0.0003503409	Africa
Africa|hCoV-19/DRC/4501/2020|EPI ISL 513591|B.1.5|Democratic Republic of the Congo|2020-05-30	Africa|hCoV-19/South Africa/KRISP-0291/2020|EPI ISL 487281|B.1.1.84|South Africa|2020-06-26	0.0003485008	Africa
Africa|hCoV-19/DRC/4516/2020|EPI ISL 487192|B.1.1.275|Democratic Republic of the Congo|2020-04-28	Africa|hCoV-19/South Africa/KRISP-0291/2020|EPI ISL 487281|B.1.1.84|South Africa|2020-06-26	0.0002383200	Africa
Africa|hCoV-19/DRC/4524/2020|EPI ISL 513597|A|Democratic Republic of the Congo|2020-04-30	Africa|hCoV-19/South Africa/KRISP-0291/2020|EPI ISL 487281|B.1.1.84|South Africa|2020-06-26	0.0006799630	Africa
Africa|hCoV-19/DRC/4541/2020|EPI ISL 513598|B.1|Democratic Republic of the Congo|2020-04-30	Africa|hCoV-19/South Africa/KRISP-0291/2020|EPI ISL 487281|B.1.1.84|South Africa|2020-06-26	0.0004715103	Africa
Africa|hCoV-19/DRC/4551/2020|EPI ISL 513599|B.1.178|Democratic Republic of the Congo|2020-04-30	Africa|hCoV-19/South Africa/KRISP-0291/2020|EPI ISL 487281|B.1.1.84|South Africa|2020-06-26	0.0005153961	Africa
Africa|hCoV-19/DRC/4561/2020|EPI ISL 513600|B.1|Democratic Republic of the Congo|2020-04-30	Africa|hCoV-19/South Africa/KRISP-0291/2020|EPI ISL 487281|B.1.1.84|South Africa|2020-06-26	0.0004377456	Africa
Africa|hCoV-19/DRC/4562/2020|EPI ISL 513601|B.1.214|Democratic Republic of the Congo|2020-04-30	Africa|hCoV-19/South Africa/KRISP-0291/2020|EPI ISL 487281|B.1.1.84|South Africa|2020-06-26	0.0004377562	Africa
Africa|hCoV-19/DRC/4568/2020|EPI ISL 513602|B.1|Democratic Republic of the Congo|2020-04-30	Africa|hCoV-19/South Africa/KRISP-0291/2020|EPI ISL 487281|B.1.1.84|South Africa|2020-06-26	0.0004423776	Africa
Africa|hCoV-19/DRC/4578/2020|EPI ISL 513603|B.1|Democratic Republic of the Congo|2020-04-30	Africa|hCoV-19/South Africa/KRISP-0291/2020|EPI ISL 487281|B.1.1.84|South Africa|2020-06-26	0.0004794669	Africa
Africa|hCoV-19/DRC/4613/2020|EPI ISL 513604|B.1.214|Democratic Republic of the Congo|2020-04-30	Africa|hCoV-19/South Africa/KRISP-0291/2020|EPI ISL 487281|B.1.1.84|South Africa|2020-06-26	0.0004756671	Africa
Africa|hCoV-19/DRC/4614/2020|EPI ISL 513605|B.1|Democratic Republic of the Congo|2020-04-30	Africa|hCoV-19/South Africa/KRISP-0291/2020|EPI ISL 487281|B.1.1.84|South Africa|2020-06-26	0.0005725331	Africa
Africa|hCoV-19/DRC/4631/2020|EPI ISL 513606|B.1.5|Democratic Republic of the Congo|2020-04-30	Africa|hCoV-19/South Africa/KRISP-0291/2020|EPI ISL 487281|B.1.1.84|South Africa|2020-06-26	0.0005725717	Africa
Africa|hCoV-19/DRC/4633/2020|EPI ISL 513607|B.1.128|Democratic Republic of the Congo|2020-04-30	Africa|hCoV-19/South Africa/KRISP-0291/2020|EPI ISL 487281|B.1.1.84|South Africa|2020-06-26	0.0005388565	Africa
Africa|hCoV-19/DRC/4642/2020|EPI ISL 513608|B.1.128|Democratic Republic of the Congo|2020-04-30	Africa|hCoV-19/South Africa/KRISP-0291/2020|EPI ISL 487281|B.1.1.84|South Africa|2020-06-26	0.0005388330	Africa
Africa|hCoV-19/DRC/4647/2020|EPI ISL 513609|B.1.128|Democratic Republic of the Congo|2020-04-30	Africa|hCoV-19/South Africa/KRISP-0291/2020|EPI ISL 487281|B.1.1.84|South Africa|2020-06-26	0.0005051457	Africa
Africa|hCoV-19/DRC/4653/2020|EPI ISL 513610|B.1.128|Democratic Republic of the Congo|2020-04-30	Africa|hCoV-19/South Africa/KRISP-0291/2020|EPI ISL 487281|B.1.1.84|South Africa|2020-06-26	0.0005388875	Africa
Africa|hCoV-19/DRC/4681/2020|EPI ISL 514116|B.1.128|Democratic Republic of the Congo|2020-04-30	Africa|hCoV-19/South Africa/KRISP-0291/2020|EPI ISL 487281|B.1.1.84|South Africa|2020-06-26	0.0004493332	Africa
Africa|hCoV-19/DRC/4683/2020|EPI ISL 514105|B.1.5|Democratic Republic of the Congo|2020-04-30	Africa|hCoV-19/South Africa/KRISP-0291/2020|EPI ISL 487281|B.1.1.84|South Africa|2020-06-26	0.0005170714	Africa
Africa|hCoV-19/DRC/4685/2020|EPI ISL 514106|B.1.128|Democratic Republic of the Congo|2020-04-30	Africa|hCoV-19/South Africa/KRISP-0291/2020|EPI ISL 487281|B.1.1.84|South Africa|2020-06-26	0.0005117048	Africa
Africa|hCoV-19/DRC/4690/2020|EPI ISL 514117|B.1.128|Democratic Republic of the Congo|2020-04-30	Africa|hCoV-19/South Africa/KRISP-0291/2020|EPI ISL 487281|B.1.1.84|South Africa|2020-06-26	0.0004782879	Africa
Africa|hCoV-19/DRC/4693/2020|EPI ISL 514118|B.1.128|Democratic Republic of the Congo|2020-04-30	Africa|hCoV-19/South Africa/KRISP-0291/2020|EPI ISL 487281|B.1.1.84|South Africa|2020-06-26	0.0005114137	Africa
Africa|hCoV-19/DRC/4694/2020|EPI ISL 514107|B.1.128|Democratic Republic of the Congo|2020-04-30	Africa|hCoV-19/South Africa/KRISP-0291/2020|EPI ISL 487281|B.1.1.84|South Africa|2020-06-26	0.0004829561	Africa
Africa|hCoV-19/DRC/4720/2020|EPI ISL 514108|B.1.84|Democratic Republic of the Congo|2020-05-01	Africa|hCoV-19/South Africa/KRISP-0291/2020|EPI ISL 487281|B.1.1.84|South Africa|2020-06-26	0.0004075082	Africa
Africa|hCoV-19/DRC/4785/2020|EPI ISL 514119|B.1.84|Democratic Republic of the Congo|2020-05-01	Africa|hCoV-19/South Africa/KRISP-0291/2020|EPI ISL 487281|B.1.1.84|South Africa|2020-06-26	0.0005796852	Africa
Africa|hCoV-19/DRC/5019/2020|EPI ISL 496511|B.1|Democratic Republic of the Congo|2020-05-02	Africa|hCoV-19/South Africa/KRISP-0291/2020|EPI ISL 487281|B.1.1.84|South Africa|2020-06-26	0.0004626070	Africa
Africa|hCoV-19/DRC/5094/2020|EPI ISL 496491|B.1.84|Democratic Republic of the Congo|2020-05-02	Africa|hCoV-19/South Africa/KRISP-0291/2020|EPI ISL 487281|B.1.1.84|South Africa|2020-06-26	0.0004140897	Africa
Africa|hCoV-19/DRC/5186/2020|EPI ISL 496512|B.1|Democratic Republic of the Congo|2020-05-03	Africa|hCoV-19/South Africa/KRISP-0291/2020|EPI ISL 487281|B.1.1.84|South Africa|2020-06-26	0.0004489545	Africa
Africa|hCoV-19/DRC/5187/2020|EPI ISL 513619|B.1|Democratic Republic of the Congo|2020-05-03	Africa|hCoV-19/South Africa/KRISP-0291/2020|EPI ISL 487281|B.1.1.84|South Africa|2020-06-26	0.0004433217	Africa
Africa|hCoV-19/DRC/5205/2020|EPI ISL 487365|B.1.1.275|Democratic Republic of the Congo|2020-05-01	Africa|hCoV-19/South Africa/KRISP-0291/2020|EPI ISL 487281|B.1.1.84|South Africa|2020-06-26	0.0002768410	Africa
Africa|hCoV-19/DRC/521/2020|EPI ISL 420854|B.1.5|Democratic Republic of the Congo|2020-03-25	Africa|hCoV-19/South Africa/KRISP-0291/2020|EPI ISL 487281|B.1.1.84|South Africa|2020-06-26	0.0003048125	Africa
Africa|hCoV-19/DRC/5210/2020|EPI ISL 487369|B.1.1.275|Democratic Republic of the Congo|2020-05-01	Africa|hCoV-19/South Africa/KRISP-0291/2020|EPI ISL 487281|B.1.1.84|South Africa|2020-06-26	0.0002413932	Africa
Africa|hCoV-19/DRC/523/2020|EPI ISL 420849|B.1.1.1|Democratic Republic of the Congo|2020-03-28	Africa|hCoV-19/South Africa/KRISP-0291/2020|EPI ISL 487281|B.1.1.84|South Africa|2020-06-26	0.0003038866	Africa
Africa|hCoV-19/DRC/5240/2020|EPI ISL 496492|B.1|Democratic Republic of the Congo|2020-05-03	Africa|hCoV-19/South Africa/KRISP-0291/2020|EPI ISL 487281|B.1.1.84|South Africa|2020-06-26	0.0003416645	Africa
Africa|hCoV-19/DRC/5377/2020|EPI ISL 496513|B.1|Democratic Republic of the Congo|2020-05-04	Africa|hCoV-19/South Africa/KRISP-0291/2020|EPI ISL 487281|B.1.1.84|South Africa|2020-06-26	0.0004100002	Africa
Africa|hCoV-19/DRC/5538/2020|EPI ISL 514120|B.1|Democratic Republic of the Congo|2020-05-05	Africa|hCoV-19/South Africa/KRISP-0291/2020|EPI ISL 487281|B.1.1.84|South Africa|2020-06-26	0.0003856532	Africa
Africa|hCoV-19/DRC/5651/2020|EPI ISL 496493|B.1.1.1|Democratic Republic of the Congo|2020-05-06	Africa|hCoV-19/South Africa/KRISP-0291/2020|EPI ISL 487281|B.1.1.84|South Africa|2020-06-26	0.0003136162	Africa
Africa|hCoV-19/DRC/5705/2020|EPI ISL 496494|B.1.84|Democratic Republic of the Congo|2020-05-06	Africa|hCoV-19/South Africa/KRISP-0291/2020|EPI ISL 487281|B.1.1.84|South Africa|2020-06-26	0.0003902731	Africa
Africa|hCoV-19/DRC/5735/2020|EPI ISL 496495|B.1.214|Democratic Republic of the Congo|2020-05-06	Africa|hCoV-19/South Africa/KRISP-0291/2020|EPI ISL 487281|B.1.1.84|South Africa|2020-06-26	0.0004209783	Africa
Africa|hCoV-19/DRC/5815/2020|EPI ISL 495629|B.1.214|Democratic Republic of the Congo|2020-05-06	Africa|hCoV-19/South Africa/KRISP-0291/2020|EPI ISL 487281|B.1.1.84|South Africa|2020-06-26	0.0004563464	Africa
Africa|hCoV-19/DRC/5907/2020|EPI ISL 496496|B.1.84|Democratic Republic of the Congo|2020-05-07	Africa|hCoV-19/South Africa/KRISP-0291/2020|EPI ISL 487281|B.1.1.84|South Africa|2020-06-26	0.0004967024	Africa
Africa|hCoV-19/DRC/5913/2020|EPI ISL 496497|B.1|Democratic Republic of the Congo|2020-05-07	Africa|hCoV-19/South Africa/KRISP-0291/2020|EPI ISL 487281|B.1.1.84|South Africa|2020-06-26	0.0004832111	Africa
Africa|hCoV-19/DRC/5927/2020|EPI ISL 496498|B.1.9|Democratic Republic of the Congo|2020-05-07	Africa|hCoV-19/South Africa/KRISP-0291/2020|EPI ISL 487281|B.1.1.84|South Africa|2020-06-26	0.0006561873	Africa
Africa|hCoV-19/DRC/5957/2020|EPI ISL 496499|B.1.5|Democratic Republic of the Congo|2020-05-07	Africa|hCoV-19/South Africa/KRISP-0291/2020|EPI ISL 487281|B.1.1.84|South Africa|2020-06-26	0.0003409075	Africa
Africa|hCoV-19/DRC/5964/2020|EPI ISL 496500|B.1.178|Democratic Republic of the Congo|2020-05-07	Africa|hCoV-19/South Africa/KRISP-0291/2020|EPI ISL 487281|B.1.1.84|South Africa|2020-06-26	0.0003225003	Africa
Africa|hCoV-19/DRC/5996/2020|EPI ISL 496514|B.1.84|Democratic Republic of the Congo|2020-05-08	Africa|hCoV-19/South Africa/KRISP-0291/2020|EPI ISL 487281|B.1.1.84|South Africa|2020-06-26	0.0004143182	Africa
Africa|hCoV-19/DRC/6026/2020|EPI ISL 513622|B.1.1.1|Democratic Republic of the Congo|2020-05-08	Africa|hCoV-19/South Africa/KRISP-0291/2020|EPI ISL 487281|B.1.1.84|South Africa|2020-06-26	0.0003806237	Africa
Africa|hCoV-19/DRC/6143/2020|EPI ISL 496515|B.1|Democratic Republic of the Congo|2020-05-08	Africa|hCoV-19/South Africa/KRISP-0291/2020|EPI ISL 487281|B.1.1.84|South Africa|2020-06-26	0.0003834970	Africa
Africa|hCoV-19/DRC/6151/2020|EPI ISL 513620|B.1.214|Democratic Republic of the Congo|2020-05-08	Africa|hCoV-19/South Africa/KRISP-0291/2020|EPI ISL 487281|B.1.1.84|South Africa|2020-06-26	0.0004456937	Africa
Africa|hCoV-19/DRC/6163/2020|EPI ISL 513623|B.1.214|Democratic Republic of the Congo|2020-05-08	Africa|hCoV-19/South Africa/KRISP-0291/2020|EPI ISL 487281|B.1.1.84|South Africa|2020-06-26	0.0004509807	Africa
Africa|hCoV-19/DRC/6203/2020|EPI ISL 514109|B.1|Democratic Republic of the Congo|2020-05-09	Africa|hCoV-19/South Africa/KRISP-0291/2020|EPI ISL 487281|B.1.1.84|South Africa|2020-06-26	0.0005472330	Africa
Africa|hCoV-19/DRC/6209/2020|EPI ISL 514110|B.1.84|Democratic Republic of the Congo|2020-05-09	Africa|hCoV-19/South Africa/KRISP-0291/2020|EPI ISL 487281|B.1.1.84|South Africa|2020-06-26	0.0004097161	Africa
Africa|hCoV-19/DRC/6227/2020|EPI ISL 514121|B.1.84|Democratic Republic of the Congo|2020-05-09	Africa|hCoV-19/South Africa/KRISP-0291/2020|EPI ISL 487281|B.1.1.84|South Africa|2020-06-26	0.0003760661	Africa
Africa|hCoV-19/DRC/6313/2020|EPI ISL 496516|B.1.84|Democratic Republic of the Congo|2020-05-09	Africa|hCoV-19/South Africa/KRISP-0291/2020|EPI ISL 487281|B.1.1.84|South Africa|2020-06-26	0.0004992401	Africa
Africa|hCoV-19/DRC/6338/2020|EPI ISL 495630|B.1|Democratic Republic of the Congo|2020-05-09	Africa|hCoV-19/South Africa/KRISP-0291/2020|EPI ISL 487281|B.1.1.84|South Africa|2020-06-26	0.0004229752	Africa
Africa|hCoV-19/DRC/6341/2020|EPI ISL 495631|B.1|Democratic Republic of the Congo|2020-05-09	Africa|hCoV-19/South Africa/KRISP-0291/2020|EPI ISL 487281|B.1.1.84|South Africa|2020-06-26	0.0005326648	Africa
Africa|hCoV-19/DRC/6342/2020|EPI ISL 495632|B.1|Democratic Republic of the Congo|2020-05-09	Africa|hCoV-19/South Africa/KRISP-0291/2020|EPI ISL 487281|B.1.1.84|South Africa|2020-06-26	0.0004881144	Africa
Africa|hCoV-19/DRC/6361/2020|EPI ISL 495633|B.1|Democratic Republic of the Congo|2020-05-09	Africa|hCoV-19/South Africa/KRISP-0291/2020|EPI ISL 487281|B.1.1.84|South Africa|2020-06-26	0.0003915968	Africa
Africa|hCoV-19/DRC/6380/2020|EPI ISL 513611|B.1.1.275|Democratic Republic of the Congo|2020-05-04	Africa|hCoV-19/South Africa/KRISP-0291/2020|EPI ISL 487281|B.1.1.84|South Africa|2020-06-26	0.0002772726	Africa
Africa|hCoV-19/DRC/6384/2020|EPI ISL 513612|B.1.1.275|Democratic Republic of the Congo|2020-05-07	Africa|hCoV-19/South Africa/KRISP-0291/2020|EPI ISL 487281|B.1.1.84|South Africa|2020-06-26	0.0002076990	Africa
Africa|hCoV-19/DRC/6386/2020|EPI ISL 513613|B.1.1.275|Democratic Republic of the Congo|2020-05-07	Africa|hCoV-19/South Africa/KRISP-0291/2020|EPI ISL 487281|B.1.1.84|South Africa|2020-06-26	0.0002378585	Africa
Africa|hCoV-19/DRC/6389/2020|EPI ISL 513614|B.1.84|Democratic Republic of the Congo|2020-05-07	Africa|hCoV-19/South Africa/KRISP-0291/2020|EPI ISL 487281|B.1.1.84|South Africa|2020-06-26	0.0004828180	Africa
Africa|hCoV-19/DRC/6390/2020|EPI ISL 513615|B.1.1.275|Democratic Republic of the Congo|2020-05-04	Africa|hCoV-19/South Africa/KRISP-0291/2020|EPI ISL 487281|B.1.1.84|South Africa|2020-06-26	0.0003402859	Africa
Africa|hCoV-19/DRC/6392/2020|EPI ISL 513616|B.1|Democratic Republic of the Congo|2020-05-04	Africa|hCoV-19/South Africa/KRISP-0291/2020|EPI ISL 487281|B.1.1.84|South Africa|2020-06-26	0.0003059240	Africa
Africa|hCoV-19/DRC/6395/2020|EPI ISL 513617|B.1.1.275|Democratic Republic of the Congo|2020-05-07	Africa|hCoV-19/South Africa/KRISP-0291/2020|EPI ISL 487281|B.1.1.84|South Africa|2020-06-26	0.0003703927	Africa
Africa|hCoV-19/DRC/6398/2020|EPI ISL 513618|B.1.1.275|Democratic Republic of the Congo|2020-05-07	Africa|hCoV-19/South Africa/KRISP-0291/2020|EPI ISL 487281|B.1.1.84|South Africa|2020-06-26	0.0002693367	Africa
Africa|hCoV-19/DRC/6724/2020|EPI ISL 495634|B.1|Democratic Republic of the Congo|2020-05-11	Africa|hCoV-19/South Africa/KRISP-0291/2020|EPI ISL 487281|B.1.1.84|South Africa|2020-06-26	0.0003755603	Africa
Africa|hCoV-19/DRC/6743/2020|EPI ISL 495635|B.1.149|Democratic Republic of the Congo|2020-05-11	Africa|hCoV-19/South Africa/KRISP-0291/2020|EPI ISL 487281|B.1.1.84|South Africa|2020-06-26	0.0003895903	Africa
Africa|hCoV-19/DRC/6783/2020|EPI ISL 496501|B.1.149|Democratic Republic of the Congo|2020-05-11	Africa|hCoV-19/South Africa/KRISP-0291/2020|EPI ISL 487281|B.1.1.84|South Africa|2020-06-26	0.0004224541	Africa
Africa|hCoV-19/DRC/6784/2020|EPI ISL 495636|B.1|Democratic Republic of the Congo|2020-05-11	Africa|hCoV-19/South Africa/KRISP-0291/2020|EPI ISL 487281|B.1.1.84|South Africa|2020-06-26	0.0003749088	Africa
Africa|hCoV-19/DRC/6786/2020|EPI ISL 495637|B.1.178|Democratic Republic of the Congo|2020-05-11	Africa|hCoV-19/South Africa/KRISP-0291/2020|EPI ISL 487281|B.1.1.84|South Africa|2020-06-26	0.0004441851	Africa
Africa|hCoV-19/DRC/6791/2020|EPI ISL 495638|B.1.178|Democratic Republic of the Congo|2020-05-11	Africa|hCoV-19/South Africa/KRISP-0291/2020|EPI ISL 487281|B.1.1.84|South Africa|2020-06-26	0.0004115550	Africa
Africa|hCoV-19/DRC/6792/2020|EPI ISL 495639|B.1|Democratic Republic of the Congo|2020-05-11	Africa|hCoV-19/South Africa/KRISP-0291/2020|EPI ISL 487281|B.1.1.84|South Africa|2020-06-26	0.0003928372	Africa
Africa|hCoV-19/DRC/6801/2020|EPI ISL 514111|B.1|Democratic Republic of the Congo|2020-05-11	Africa|hCoV-19/South Africa/KRISP-0291/2020|EPI ISL 487281|B.1.1.84|South Africa|2020-06-26	0.0005858022	Africa
Africa|hCoV-19/DRC/6853/2020|EPI ISL 496502|B.1.214|Democratic Republic of the Congo|2020-05-11	Africa|hCoV-19/South Africa/KRISP-0291/2020|EPI ISL 487281|B.1.1.84|South Africa|2020-06-26	0.0003814865	Africa
Africa|hCoV-19/DRC/6854/2020|EPI ISL 496503|B.1|Democratic Republic of the Congo|2020-05-11	Africa|hCoV-19/South Africa/KRISP-0291/2020|EPI ISL 487281|B.1.1.84|South Africa|2020-06-26	0.0005650882	Africa
Africa|hCoV-19/DRC/6875/2020|EPI ISL 496504|B.1|Democratic Republic of the Congo|2020-05-11	Africa|hCoV-19/South Africa/KRISP-0291/2020|EPI ISL 487281|B.1.1.84|South Africa|2020-06-26	0.0003755783	Africa
Africa|hCoV-19/DRC/7042/2020|EPI ISL 513592|B.1.214|Democratic Republic of the Congo|2020-05-12	Africa|hCoV-19/South Africa/KRISP-0291/2020|EPI ISL 487281|B.1.1.84|South Africa|2020-06-26	0.0004086101	Africa
Africa|hCoV-19/DRC/7061/2020|EPI ISL 513593|B.1|Democratic Republic of the Congo|2020-05-12	Africa|hCoV-19/South Africa/KRISP-0291/2020|EPI ISL 487281|B.1.1.84|South Africa|2020-06-26	0.0003529120	Africa
Africa|hCoV-19/DRC/7140/2020|EPI ISL 513594|B.1.214|Democratic Republic of the Congo|2020-05-12	Africa|hCoV-19/South Africa/KRISP-0291/2020|EPI ISL 487281|B.1.1.84|South Africa|2020-06-26	0.0005192545	Africa
Africa|hCoV-19/DRC/7200/2020|EPI ISL 514112|B.1|Democratic Republic of the Congo|2020-05-13	Africa|hCoV-19/South Africa/KRISP-0291/2020|EPI ISL 487281|B.1.1.84|South Africa|2020-06-26	0.0005435474	Africa
Africa|hCoV-19/DRC/7211/2020|EPI ISL 514122|B.1.149|Democratic Republic of the Congo|2020-05-13	Africa|hCoV-19/South Africa/KRISP-0291/2020|EPI ISL 487281|B.1.1.84|South Africa|2020-06-26	0.0005114712	Africa
Africa|hCoV-19/DRC/7248/2020|EPI ISL 514123|B.1|Democratic Republic of the Congo|2020-05-13	Africa|hCoV-19/South Africa/KRISP-0291/2020|EPI ISL 487281|B.1.1.84|South Africa|2020-06-26	0.0003834622	Africa
Africa|hCoV-19/DRC/7255/2020|EPI ISL 514124|B.1.149|Democratic Republic of the Congo|2020-05-13	Africa|hCoV-19/South Africa/KRISP-0291/2020|EPI ISL 487281|B.1.1.84|South Africa|2020-06-26	0.0005157893	Africa
Africa|hCoV-19/DRC/73/2020|EPI ISL 417941|B.1.178|Democratic Republic of the Congo|2020-03-18	Africa|hCoV-19/South Africa/KRISP-0291/2020|EPI ISL 487281|B.1.1.84|South Africa|2020-06-26	0.0003403554	Africa
Africa|hCoV-19/DRC/7386/2020|EPI ISL 513595|B.1.5|Democratic Republic of the Congo|2020-05-14	Africa|hCoV-19/South Africa/KRISP-0291/2020|EPI ISL 487281|B.1.1.84|South Africa|2020-06-26	0.0003155543	Africa
Africa|hCoV-19/DRC/7430/2020|EPI ISL 496517|B.1.1.1|Democratic Republic of the Congo|2020-05-14	Africa|hCoV-19/South Africa/KRISP-0291/2020|EPI ISL 487281|B.1.1.84|South Africa|2020-06-26	0.0005029086	Africa
Africa|hCoV-19/DRC/7434/2020|EPI ISL 513621|B.1.1.1|Democratic Republic of the Congo|2020-05-14	Africa|hCoV-19/South Africa/KRISP-0291/2020|EPI ISL 487281|B.1.1.84|South Africa|2020-06-26	0.0004887085	Africa
Africa|hCoV-19/DRC/7471/2020|EPI ISL 513596|B.1.214|Democratic Republic of the Congo|2020-05-14	Africa|hCoV-19/South Africa/KRISP-0291/2020|EPI ISL 487281|B.1.1.84|South Africa|2020-06-26	0.0004114563	Africa
Africa|hCoV-19/DRC/7488/2020|EPI ISL 514113|B.1.1|Democratic Republic of the Congo|2020-05-14	Africa|hCoV-19/South Africa/KRISP-0291/2020|EPI ISL 487281|B.1.1.84|South Africa|2020-06-26	0.0002047581	Africa
Africa|hCoV-19/DRC/7713/2020|EPI ISL 495640|B.1|Democratic Republic of the Congo|2020-05-14	Africa|hCoV-19/South Africa/KRISP-0291/2020|EPI ISL 487281|B.1.1.84|South Africa|2020-06-26	0.0005949768	Africa
Africa|hCoV-19/DRC/7864/2020|EPI ISL 496505|B.1.214|Democratic Republic of the Congo|2020-05-15	Africa|hCoV-19/South Africa/KRISP-0291/2020|EPI ISL 487281|B.1.1.84|South Africa|2020-06-26	0.0004868363	Africa
Africa|hCoV-19/DRC/7920/2020|EPI ISL 495641|B.1|Democratic Republic of the Congo|2020-05-15	Africa|hCoV-19/South Africa/KRISP-0291/2020|EPI ISL 487281|B.1.1.84|South Africa|2020-06-26	0.0004442758	Africa
Africa|hCoV-19/DRC/80/2020|EPI ISL 417942|B.1.178|Democratic Republic of the Congo|2020-03-18	Africa|hCoV-19/South Africa/KRISP-0291/2020|EPI ISL 487281|B.1.1.84|South Africa|2020-06-26	0.0003043562	Africa
Africa|hCoV-19/DRC/8018/2020|EPI ISL 514125|B.1.5|Democratic Republic of the Congo|2020-05-15	Africa|hCoV-19/South Africa/KRISP-0291/2020|EPI ISL 487281|B.1.1.84|South Africa|2020-06-26	0.0004951919	Africa
Africa|hCoV-19/DRC/81/2020|EPI ISL 417944|B.1.9|Democratic Republic of the Congo|2020-03-18	Africa|hCoV-19/South Africa/KRISP-0291/2020|EPI ISL 487281|B.1.1.84|South Africa|2020-06-26	0.0004071170	Africa
Africa|hCoV-19/DRC/82/2020|EPI ISL 417946|B.1.5|Democratic Republic of the Congo|2020-03-18	Africa|hCoV-19/South Africa/KRISP-0291/2020|EPI ISL 487281|B.1.1.84|South Africa|2020-06-26	0.0003030172	Africa
Africa|hCoV-19/DRC/94/2020|EPI ISL 417947|B.1|Democratic Republic of the Congo|2020-03-19	Africa|hCoV-19/South Africa/KRISP-0291/2020|EPI ISL 487281|B.1.1.84|South Africa|2020-06-26	0.0003368432	Africa
Africa|hCoV-19/DRC/998/2020|EPI ISL 429254|B.1|Democratic Republic of the Congo|2020-04-03	Africa|hCoV-19/South Africa/KRISP-0291/2020|EPI ISL 487281|B.1.1.84|South Africa|2020-06-26	0.0003905958	Africa
Africa|hCoV-19/DRC/KN-0038/2020|EPI ISL 417434|B.1.128|Democratic Republic of the Congo|2020-03-14	Africa|hCoV-19/South Africa/KRISP-0291/2020|EPI ISL 487281|B.1.1.84|South Africa|2020-06-26	0.0004587084	Africa
Africa|hCoV-19/DRC/KN-0054/2020|EPI ISL 417437|B.1.178|Democratic Republic of the Congo|2020-03-17	Africa|hCoV-19/South Africa/KRISP-0291/2020|EPI ISL 487281|B.1.1.84|South Africa|2020-06-26	0.0003708183	Africa
Africa|hCoV-19/DRC/KN-0058/2020|EPI ISL 417438|B.1|Democratic Republic of the Congo|2020-03-17	Africa|hCoV-19/South Africa/KRISP-0291/2020|EPI ISL 487281|B.1.1.84|South Africa|2020-06-26	0.0003052085	Africa
Africa|hCoV-19/DRC/KN-0060/2020|EPI ISL 417440|B.1|Democratic Republic of the Congo|2020-03-17	Africa|hCoV-19/South Africa/KRISP-0291/2020|EPI ISL 487281|B.1.1.84|South Africa|2020-06-26	0.0003706636	Africa
Africa|hCoV-19/DRC/KN-0070/2020|EPI ISL 417441|B.1.178|Democratic Republic of the Congo|2020-03-17	Africa|hCoV-19/South Africa/KRISP-0291/2020|EPI ISL 487281|B.1.1.84|South Africa|2020-06-26	0.0003098030	Africa
Africa|hCoV-19/DRC/KN-0072/2020|EPI ISL 417442|B.1.178|Democratic Republic of the Congo|2020-03-18	Africa|hCoV-19/South Africa/KRISP-0291/2020|EPI ISL 487281|B.1.1.84|South Africa|2020-06-26	0.0003379860	Africa
Africa|hCoV-19/DRC/KN-13/2020|EPI ISL 414647|B.1|Democratic Republic of the Congo|2020-03-09	Africa|hCoV-19/South Africa/KRISP-0291/2020|EPI ISL 487281|B.1.1.84|South Africa|2020-06-26	0.0003128565	Africa
Africa|hCoV-19/Egypt/Army-MCL001/2020|EPI ISL 510526|B.1|Egypt|2020-06-01	Africa|hCoV-19/South Africa/KRISP-0291/2020|EPI ISL 487281|B.1.1.84|South Africa|2020-06-26	0.0004714597	Africa
Africa|hCoV-19/Egypt/C-CU001a-S1/2020|EPI ISL 529031|B.1.255|Egypt|2020-05-19	Africa|hCoV-19/South Africa/KRISP-0291/2020|EPI ISL 487281|B.1.1.84|South Africa|2020-06-26	0.0005052496	Africa
Africa|hCoV-19/Egypt/C-CU002b-S3/2020|EPI ISL 529032|B.1.1.1|Egypt|2020-06-19	Africa|hCoV-19/South Africa/KRISP-0291/2020|EPI ISL 487281|B.1.1.84|South Africa|2020-06-26	0.0005388076	Africa
Africa|hCoV-19/Egypt/C-VSVRI-SERVAC/2020|EPI ISL 528386|B.1.255|Egypt|2020-08-22	Africa|hCoV-19/South Africa/KRISP-0291/2020|EPI ISL 487281|B.1.1.84|South Africa|2020-06-26	0.0003367411	Africa
Africa|hCoV-19/Egypt/CUNCI-7I028/2020|EPI ISL 524426|B.1.255|Egypt|2020-07-19	Africa|hCoV-19/South Africa/KRISP-0291/2020|EPI ISL 487281|B.1.1.84|South Africa|2020-06-26	0.0003367411	Africa
Africa|hCoV-19/Egypt/CUNCI-HGC002/2020|EPI ISL 468045|B.1|Egypt|2020-05-02	Africa|hCoV-19/South Africa/KRISP-0291/2020|EPI ISL 487281|B.1.1.84|South Africa|2020-06-26	0.0003370441	Africa
Africa|hCoV-19/Egypt/CUNCI-HGC004/2020|EPI ISL 468048|B.1|Egypt|2020-05-02	Africa|hCoV-19/South Africa/KRISP-0291/2020|EPI ISL 487281|B.1.1.84|South Africa|2020-06-26	0.0003369533	Africa
Africa|hCoV-19/Egypt/CUNCI-HGC005/2020|EPI ISL 468052|B.1|Egypt|2020-05-02	Africa|hCoV-19/South Africa/KRISP-0291/2020|EPI ISL 487281|B.1.1.84|South Africa|2020-06-26	0.0004043820	Africa
Africa|hCoV-19/Egypt/CUNCI-HGC006/2020|EPI ISL 468050|B.1|Egypt|2020-05-02	Africa|hCoV-19/South Africa/KRISP-0291/2020|EPI ISL 487281|B.1.1.84|South Africa|2020-06-26	0.0004043058	Africa
Africa|hCoV-19/Egypt/CUNCI-HGC007-2/2020|EPI ISL 468054|B.1|Egypt|2020-05-02	Africa|hCoV-19/South Africa/KRISP-0291/2020|EPI ISL 487281|B.1.1.84|South Africa|2020-06-26	0.0004379287	Africa
Africa|hCoV-19/Egypt/CUNCI-HGC007/2020|EPI ISL 468046|B.1|Egypt|2020-05-02	Africa|hCoV-19/South Africa/KRISP-0291/2020|EPI ISL 487281|B.1.1.84|South Africa|2020-06-26	0.0004043739	Africa
Africa|hCoV-19/Egypt/CUNCI-HGC008/2020|EPI ISL 468044|B.1|Egypt|2020-05-02	Africa|hCoV-19/South Africa/KRISP-0291/2020|EPI ISL 487281|B.1.1.84|South Africa|2020-06-26	0.0004043875	Africa
Africa|hCoV-19/Egypt/CUNCI-HGC009/2020|EPI ISL 468053|B.1|Egypt|2020-05-02	Africa|hCoV-19/South Africa/KRISP-0291/2020|EPI ISL 487281|B.1.1.84|South Africa|2020-06-26	0.0003370895	Africa
Africa|hCoV-19/Egypt/CUNCI-HGC010/2020|EPI ISL 468055|B.1.247|Egypt|2020-05-02	Africa|hCoV-19/South Africa/KRISP-0291/2020|EPI ISL 487281|B.1.1.84|South Africa|2020-06-26	0.0005729189	Africa
Africa|hCoV-19/Egypt/CUNCI-HGC011/2020|EPI ISL 468059|B.1|Egypt|2020-05-02	Africa|hCoV-19/South Africa/KRISP-0291/2020|EPI ISL 487281|B.1.1.84|South Africa|2020-06-26	0.0004044107	Africa
Africa|hCoV-19/Egypt/CUNCI-HGC012/2020|EPI ISL 468051|B.1.255|Egypt|2020-05-02	Africa|hCoV-19/South Africa/KRISP-0291/2020|EPI ISL 487281|B.1.1.84|South Africa|2020-06-26	0.0005392271	Africa
Africa|hCoV-19/Egypt/CUNCI-HGC013/2020|EPI ISL 468047|B.1.201|Egypt|2020-05-02	Africa|hCoV-19/South Africa/KRISP-0291/2020|EPI ISL 487281|B.1.1.84|South Africa|2020-06-26	0.0004718093	Africa
Africa|hCoV-19/Egypt/CUNCI-HGC014/2020|EPI ISL 468060|B.1.5|Egypt|2020-05-02	Africa|hCoV-19/South Africa/KRISP-0291/2020|EPI ISL 487281|B.1.1.84|South Africa|2020-06-26	0.0002695971	Africa
Africa|hCoV-19/Egypt/CUNCI-HGC015/2020|EPI ISL 468056|B.1|Egypt|2020-05-02	Africa|hCoV-19/South Africa/KRISP-0291/2020|EPI ISL 487281|B.1.1.84|South Africa|2020-06-26	0.0002695880	Africa
Africa|hCoV-19/Egypt/CUNCI-HGC016/2020|EPI ISL 468058|B.1|Egypt|2020-05-02	Africa|hCoV-19/South Africa/KRISP-0291/2020|EPI ISL 487281|B.1.1.84|South Africa|2020-06-26	0.0003376357	Africa
Africa|hCoV-19/Egypt/CUNCI-HGC021/2020|EPI ISL 468061|B.1|Egypt|2020-05-02	Africa|hCoV-19/South Africa/KRISP-0291/2020|EPI ISL 487281|B.1.1.84|South Africa|2020-06-26	0.0004049783	Africa
Africa|hCoV-19/Egypt/CUNCI-HGC023/2020|EPI ISL 468057|B.1.5|Egypt|2020-05-02	Africa|hCoV-19/South Africa/KRISP-0291/2020|EPI ISL 487281|B.1.1.84|South Africa|2020-06-26	0.0003033305	Africa
Africa|hCoV-19/Egypt/CUNCI-HGC028/2020|EPI ISL 468062|B.1|Egypt|2020-05-02	Africa|hCoV-19/South Africa/KRISP-0291/2020|EPI ISL 487281|B.1.1.84|South Africa|2020-06-26	0.0004726374	Africa
Africa|hCoV-19/Egypt/CUNCI-HGC3I011/2020|EPI ISL 479697|B.1|Egypt|2020-06-02	Africa|hCoV-19/South Africa/KRISP-0291/2020|EPI ISL 487281|B.1.1.84|South Africa|2020-06-26	0.0004041112	Africa
Africa|hCoV-19/Egypt/CUNCI-HGC3I012/2020|EPI ISL 479693|B.1.255|Egypt|2020-06-02	Africa|hCoV-19/South Africa/KRISP-0291/2020|EPI ISL 487281|B.1.1.84|South Africa|2020-06-26	0.0005388277	Africa
Africa|hCoV-19/Egypt/CUNCI-HGC3I013/2020|EPI ISL 479694|B.1.201|Egypt|2020-06-02	Africa|hCoV-19/South Africa/KRISP-0291/2020|EPI ISL 487281|B.1.1.84|South Africa|2020-06-26	0.0004714598	Africa
Africa|hCoV-19/Egypt/CUNCI-HGC3I014/2020|EPI ISL 479696|B.1.5|Egypt|2020-06-02	Africa|hCoV-19/South Africa/KRISP-0291/2020|EPI ISL 487281|B.1.1.84|South Africa|2020-06-26	0.0002693884	Africa
Africa|hCoV-19/Egypt/CUNCI-HGC3I02/2020|EPI ISL 479686|B.1|Egypt|2020-06-02	Africa|hCoV-19/South Africa/KRISP-0291/2020|EPI ISL 487281|B.1.1.84|South Africa|2020-06-26	0.0003704476	Africa
Africa|hCoV-19/Egypt/CUNCI-HGC3I023/2020|EPI ISL 479695|B.1.5|Egypt|2020-06-02	Africa|hCoV-19/South Africa/KRISP-0291/2020|EPI ISL 487281|B.1.1.84|South Africa|2020-06-26	0.0003031058	Africa
Africa|hCoV-19/Egypt/CUNCI-HGC3I025/2020|EPI ISL 479691|B.1|Egypt|2020-06-02	Africa|hCoV-19/South Africa/KRISP-0291/2020|EPI ISL 487281|B.1.1.84|South Africa|2020-06-26	0.0004378386	Africa
Africa|hCoV-19/Egypt/CUNCI-HGC3I03/2020|EPI ISL 479687|B.1|Egypt|2020-06-02	Africa|hCoV-19/South Africa/KRISP-0291/2020|EPI ISL 487281|B.1.1.84|South Africa|2020-06-26	0.0004040744	Africa
Africa|hCoV-19/Egypt/CUNCI-HGC3I05/2020|EPI ISL 479690|B.1|Egypt|2020-06-02	Africa|hCoV-19/South Africa/KRISP-0291/2020|EPI ISL 487281|B.1.1.84|South Africa|2020-06-26	0.0004040825	Africa
Africa|hCoV-19/Egypt/CUNCI-HGC3I06/2020|EPI ISL 479688|B.1|Egypt|2020-06-02	Africa|hCoV-19/South Africa/KRISP-0291/2020|EPI ISL 487281|B.1.1.84|South Africa|2020-06-26	0.0004040880	Africa
Africa|hCoV-19/Egypt/CUNCI-HGC3I08/2020|EPI ISL 479698|B.1|Egypt|2020-06-02	Africa|hCoV-19/South Africa/KRISP-0291/2020|EPI ISL 487281|B.1.1.84|South Africa|2020-06-26	0.0004040880	Africa
Africa|hCoV-19/Egypt/CUNCI-HGC3I09/2020|EPI ISL 479692|B.1|Egypt|2020-06-02	Africa|hCoV-19/South Africa/KRISP-0291/2020|EPI ISL 487281|B.1.1.84|South Africa|2020-06-26	0.0003368398	Africa
Africa|hCoV-19/Egypt/CUNCI-HGC4I003/2020|EPI ISL 479699|B.1.1.247|Egypt|2020-06-02	Africa|hCoV-19/South Africa/KRISP-0291/2020|EPI ISL 487281|B.1.1.84|South Africa|2020-06-26	0.0004041002	Africa
Africa|hCoV-19/Egypt/CUNCI-HGC4I004/2020|EPI ISL 479700|B.1.1.296|Egypt|2020-06-02	Africa|hCoV-19/South Africa/KRISP-0291/2020|EPI ISL 487281|B.1.1.84|South Africa|2020-06-26	0.0003030261	Africa
Africa|hCoV-19/Egypt/CUNCI-HGC4I015/2020|EPI ISL 479728|B.1.1.123|Egypt|2020-06-02	Africa|hCoV-19/South Africa/KRISP-0291/2020|EPI ISL 487281|B.1.1.84|South Africa|2020-06-26	0.0003367659	Africa
Africa|hCoV-19/Egypt/CUNCI-HGC4I022/2020|EPI ISL 479705|B.1.1|Egypt|2020-06-02	Africa|hCoV-19/South Africa/KRISP-0291/2020|EPI ISL 487281|B.1.1.84|South Africa|2020-06-26	0.0004377841	Africa
Africa|hCoV-19/Egypt/CUNCI-HGC4I023/2020|EPI ISL 479729|B.1.1.247|Egypt|2020-06-02	Africa|hCoV-19/South Africa/KRISP-0291/2020|EPI ISL 487281|B.1.1.84|South Africa|2020-06-26	0.0002694237	Africa
Africa|hCoV-19/Egypt/CUNCI-HGC4I025/2020|EPI ISL 479706|B.1.255|Egypt|2020-06-02	Africa|hCoV-19/South Africa/KRISP-0291/2020|EPI ISL 487281|B.1.1.84|South Africa|2020-06-26	0.0004714646	Africa
Africa|hCoV-19/Egypt/CUNCI-HGC4I026/2020|EPI ISL 479702|B.1|Egypt|2020-06-02	Africa|hCoV-19/South Africa/KRISP-0291/2020|EPI ISL 487281|B.1.1.84|South Africa|2020-06-26	0.0005393416	Africa
Africa|hCoV-19/Egypt/CUNCI-HGC4I029/2020|EPI ISL 479701|B.1.1.1|Egypt|2020-06-02	Africa|hCoV-19/South Africa/KRISP-0291/2020|EPI ISL 487281|B.1.1.84|South Africa|2020-06-26	0.0004714646	Africa
Africa|hCoV-19/Egypt/CUNCI-HGC4I030/2020|EPI ISL 479703|B.1|Egypt|2020-06-02	Africa|hCoV-19/South Africa/KRISP-0291/2020|EPI ISL 487281|B.1.1.84|South Africa|2020-06-26	0.0004714504	Africa
Africa|hCoV-19/Egypt/CUNCI-HGC4I031/2020|EPI ISL 479707|B.1.1.1|Egypt|2020-06-02	Africa|hCoV-19/South Africa/KRISP-0291/2020|EPI ISL 487281|B.1.1.84|South Africa|2020-06-26	0.0005388258	Africa
Africa|hCoV-19/Egypt/CUNCI-HGC4I032/2020|EPI ISL 479709|B.1.1|Egypt|2020-06-02	Africa|hCoV-19/South Africa/KRISP-0291/2020|EPI ISL 487281|B.1.1.84|South Africa|2020-06-26	0.0003032916	Africa
Africa|hCoV-19/Egypt/CUNCI-HGC4I033/2020|EPI ISL 479704|B.1|Egypt|2020-06-02	Africa|hCoV-19/South Africa/KRISP-0291/2020|EPI ISL 487281|B.1.1.84|South Africa|2020-06-26	0.0003704726	Africa
Africa|hCoV-19/Egypt/CUNCI-HGC4I034/2020|EPI ISL 479708|B.1.255|Egypt|2020-06-02	Africa|hCoV-19/South Africa/KRISP-0291/2020|EPI ISL 487281|B.1.1.84|South Africa|2020-06-26	0.0003367071	Africa
Africa|hCoV-19/Egypt/CUNCI-HGC5I001/2020|EPI ISL 479710|B.1.1|Egypt|2020-06-02	Africa|hCoV-19/South Africa/KRISP-0291/2020|EPI ISL 487281|B.1.1.84|South Africa|2020-06-26	0.0001683932	Africa
Africa|hCoV-19/Egypt/CUNCI-HGC5I003/2020|EPI ISL 479711|B.1|Egypt|2020-06-02	Africa|hCoV-19/South Africa/KRISP-0291/2020|EPI ISL 487281|B.1.1.84|South Africa|2020-06-26	0.0003367445	Africa
Africa|hCoV-19/Egypt/CUNCI-HGC5I010/2020|EPI ISL 479730|B.1.1|Egypt|2020-06-02	Africa|hCoV-19/South Africa/KRISP-0291/2020|EPI ISL 487281|B.1.1.84|South Africa|2020-06-26	0.0002357600	Africa
Africa|hCoV-19/Egypt/CUNCI-HGC5I011/2020|EPI ISL 479712|B.1.1|Egypt|2020-06-02	Africa|hCoV-19/South Africa/KRISP-0291/2020|EPI ISL 487281|B.1.1.84|South Africa|2020-06-26	0.0001683705	Africa
Africa|hCoV-19/Egypt/CUNCI-HGC5I012/2020|EPI ISL 479713|B.1.1|Egypt|2020-06-02	Africa|hCoV-19/South Africa/KRISP-0291/2020|EPI ISL 487281|B.1.1.84|South Africa|2020-06-26	0.0002019943	Africa
Africa|hCoV-19/Egypt/CUNCI-HGC5I014/2020|EPI ISL 479714|B.1.255|Egypt|2020-06-02	Africa|hCoV-19/South Africa/KRISP-0291/2020|EPI ISL 487281|B.1.1.84|South Africa|2020-06-26	0.0004714804	Africa
Africa|hCoV-19/Egypt/CUNCI-HGC5I015/2020|EPI ISL 475722|B.1.255|Egypt|2020-05-02	Africa|hCoV-19/South Africa/KRISP-0291/2020|EPI ISL 487281|B.1.1.84|South Africa|2020-06-26	0.0005391107	Africa
Africa|hCoV-19/Egypt/CUNCI-HGC5I016/2020|EPI ISL 479731|B.1|Egypt|2020-06-02	Africa|hCoV-19/South Africa/KRISP-0291/2020|EPI ISL 487281|B.1.1.84|South Africa|2020-06-26	0.0003704439	Africa
Africa|hCoV-19/Egypt/CUNCI-HGC5I022/2020|EPI ISL 479715|B.1.1|Egypt|2020-06-02	Africa|hCoV-19/South Africa/KRISP-0291/2020|EPI ISL 487281|B.1.1.84|South Africa|2020-06-26	0.0002356728	Africa
Africa|hCoV-19/Egypt/CUNCI-HGC5I025/2020|EPI ISL 479716|A|Egypt|2020-06-02	Africa|hCoV-19/South Africa/KRISP-0291/2020|EPI ISL 487281|B.1.1.84|South Africa|2020-06-26	0.0003036713	Africa
Africa|hCoV-19/Egypt/CUNCI-HGC5I026/2020|EPI ISL 479735|B.1.5|Egypt|2020-06-02	Africa|hCoV-19/South Africa/KRISP-0291/2020|EPI ISL 487281|B.1.1.84|South Africa|2020-06-26	0.0004716916	Africa
Africa|hCoV-19/Egypt/CUNCI-HGC5I029/2020|EPI ISL 479734|B.1|Egypt|2020-06-02	Africa|hCoV-19/South Africa/KRISP-0291/2020|EPI ISL 487281|B.1.1.84|South Africa|2020-06-26	0.0003704975	Africa
Africa|hCoV-19/Egypt/CUNCI-HGC5I030/2020|EPI ISL 479721|B.1.5|Egypt|2020-06-02	Africa|hCoV-19/South Africa/KRISP-0291/2020|EPI ISL 487281|B.1.1.84|South Africa|2020-06-26	0.0002694246	Africa
Africa|hCoV-19/Egypt/CUNCI-HGC5I033/2020|EPI ISL 479717|B.1.5|Egypt|2020-06-02	Africa|hCoV-19/South Africa/KRISP-0291/2020|EPI ISL 487281|B.1.1.84|South Africa|2020-06-26	0.0002357680	Africa
Africa|hCoV-19/Egypt/CUNCI-HGC5I034/2020|EPI ISL 479720|B.1.5|Egypt|2020-06-02	Africa|hCoV-19/South Africa/KRISP-0291/2020|EPI ISL 487281|B.1.1.84|South Africa|2020-06-26	0.0003030435	Africa
Africa|hCoV-19/Egypt/CUNCI-HGC6I002/2020|EPI ISL 479719|B.1.1.1|Egypt|2020-06-02	Africa|hCoV-19/South Africa/KRISP-0291/2020|EPI ISL 487281|B.1.1.84|South Africa|2020-06-26	0.0004377503	Africa
Africa|hCoV-19/Egypt/CUNCI-HGC6I003/2020|EPI ISL 479718|B.1.5|Egypt|2020-06-02	Africa|hCoV-19/South Africa/KRISP-0291/2020|EPI ISL 487281|B.1.1.84|South Africa|2020-06-26	0.0003704389	Africa
Africa|hCoV-19/Egypt/CUNCI-HGC6I007/2020|EPI ISL 479722|B.1|Egypt|2020-06-02	Africa|hCoV-19/South Africa/KRISP-0291/2020|EPI ISL 487281|B.1.1.84|South Africa|2020-06-26	0.0003031364	Africa
Africa|hCoV-19/Egypt/CUNCI-HGC6I010/2020|EPI ISL 478672|B.1|Egypt|2020-06-02	Africa|hCoV-19/South Africa/KRISP-0291/2020|EPI ISL 487281|B.1.1.84|South Africa|2020-06-26	0.0004714281	Africa
Africa|hCoV-19/Egypt/CUNCI-HGC6I011/2020|EPI ISL 479727|A|Egypt|2020-06-02	Africa|hCoV-19/South Africa/KRISP-0291/2020|EPI ISL 487281|B.1.1.84|South Africa|2020-06-26	0.0008085166	Africa
Africa|hCoV-19/Egypt/CUNCI-HGC6I015/2020|EPI ISL 479725|B.1.1|Egypt|2020-06-02	Africa|hCoV-19/South Africa/KRISP-0291/2020|EPI ISL 487281|B.1.1.84|South Africa|2020-06-26	0.0003366811	Africa
Africa|hCoV-19/Egypt/CUNCI-HGC6I016/2020|EPI ISL 475723|B.1.247|Egypt|2020-06-02	Africa|hCoV-19/South Africa/KRISP-0291/2020|EPI ISL 487281|B.1.1.84|South Africa|2020-06-26	0.0005730176	Africa
Africa|hCoV-19/Egypt/CUNCI-HGC6I024/2020|EPI ISL 479732|B.1.1.247|Egypt|2020-06-02	Africa|hCoV-19/South Africa/KRISP-0291/2020|EPI ISL 487281|B.1.1.84|South Africa|2020-06-26	0.0003033703	Africa
Africa|hCoV-19/Egypt/CUNCI-HGC6I026/2020|EPI ISL 479724|B.1.1.1|Egypt|2020-06-02	Africa|hCoV-19/South Africa/KRISP-0291/2020|EPI ISL 487281|B.1.1.84|South Africa|2020-06-26	0.0004714329	Africa
Africa|hCoV-19/Egypt/CUNCI-HGC6I029/2020|EPI ISL 477161|B.1.255|Egypt|2020-06-02	Africa|hCoV-19/South Africa/KRISP-0291/2020|EPI ISL 487281|B.1.1.84|South Africa|2020-06-26	0.0004714487	Africa
Africa|hCoV-19/Egypt/CUNCI-HGC6I031/2020|EPI ISL 475724|B.1.1.1|Egypt|2020-06-02	Africa|hCoV-19/South Africa/KRISP-0291/2020|EPI ISL 487281|B.1.1.84|South Africa|2020-06-26	0.0004380201	Africa
Africa|hCoV-19/Egypt/CUNCI-HGC6I032/2020|EPI ISL 479733|B.1.1.1|Egypt|2020-06-02	Africa|hCoV-19/South Africa/KRISP-0291/2020|EPI ISL 487281|B.1.1.84|South Africa|2020-06-26	0.0004378092	Africa
Africa|hCoV-19/Egypt/CUNCI-HGC6I033/2020|EPI ISL 479723|B.1.1.1|Egypt|2020-06-02	Africa|hCoV-19/South Africa/KRISP-0291/2020|EPI ISL 487281|B.1.1.84|South Africa|2020-06-26	0.0004377900	Africa
Africa|hCoV-19/Egypt/CUNCI-HGC7I01/2020|EPI ISL 529141|B.1|Egypt|2020-07-19	Africa|hCoV-19/South Africa/KRISP-0291/2020|EPI ISL 487281|B.1.1.84|South Africa|2020-06-26	0.0005052069	Africa
Africa|hCoV-19/Egypt/CUNCI-HGC7I02/2020|EPI ISL 529142|A|Egypt|2020-07-19	Africa|hCoV-19/South Africa/KRISP-0291/2020|EPI ISL 487281|B.1.1.84|South Africa|2020-06-26	0.0007748648	Africa
Africa|hCoV-19/Egypt/CUNCI-HGC7I07/2020|EPI ISL 529145|B.1|Egypt|2020-07-19	Africa|hCoV-19/South Africa/KRISP-0291/2020|EPI ISL 487281|B.1.1.84|South Africa|2020-06-26	0.0004715281	Africa
Africa|hCoV-19/Egypt/EGY-020/2020|EPI ISL 526975|B.1|Egypt|2020-08-14	Africa|hCoV-19/South Africa/KRISP-0291/2020|EPI ISL 487281|B.1.1.84|South Africa|2020-06-26	0.0004714598	Africa
Africa|hCoV-19/Egypt/EGY-041/2020|EPI ISL 526997|B.1|Egypt|2020-08-22	Africa|hCoV-19/South Africa/KRISP-0291/2020|EPI ISL 487281|B.1.1.84|South Africa|2020-06-26	0.0004714598	Africa
Africa|hCoV-19/Egypt/EGY-S031/2020|EPI ISL 526986|B.1|Egypt|2020-08-17	Africa|hCoV-19/South Africa/KRISP-0291/2020|EPI ISL 487281|B.1.1.84|South Africa|2020-06-26	0.0004714598	Africa
Africa|hCoV-19/Egypt/HCoV2-Egy-002/2020|EPI ISL 510532|B.1|Egypt|2020-06-02	Africa|hCoV-19/South Africa/KRISP-0291/2020|EPI ISL 487281|B.1.1.84|South Africa|2020-06-26	0.0004714598	Africa
Africa|hCoV-19/Egypt/MASRI-005/2020|EPI ISL 482759|B.1|Egypt|2020-04-30	Africa|hCoV-19/South Africa/KRISP-0291/2020|EPI ISL 487281|B.1.1.84|South Africa|2020-06-26	0.0003367004	Africa
Africa|hCoV-19/Egypt/MASRI-007/2020|EPI ISL 482760|B.1|Egypt|2020-04-28	Africa|hCoV-19/South Africa/KRISP-0291/2020|EPI ISL 487281|B.1.1.84|South Africa|2020-06-26	0.0004043235	Africa
Africa|hCoV-19/Egypt/MASRI-008/2020|EPI ISL 482761|B.1|Egypt|2020-04-30	Africa|hCoV-19/South Africa/KRISP-0291/2020|EPI ISL 487281|B.1.1.84|South Africa|2020-06-26	0.0003387220	Africa
Africa|hCoV-19/Egypt/MASRI-009/2020|EPI ISL 483035|A|Egypt|2020-04-30	Africa|hCoV-19/South Africa/KRISP-0291/2020|EPI ISL 487281|B.1.1.84|South Africa|2020-06-26	0.0006399355	Africa
Africa|hCoV-19/Egypt/MASRI-011/2020|EPI ISL 482762|B.1|Egypt|2020-05-05	Africa|hCoV-19/South Africa/KRISP-0291/2020|EPI ISL 487281|B.1.1.84|South Africa|2020-06-26	0.0004041465	Africa
Africa|hCoV-19/Egypt/MASRI-012/2020|EPI ISL 482763|B.1|Egypt|2020-05-05	Africa|hCoV-19/South Africa/KRISP-0291/2020|EPI ISL 487281|B.1.1.84|South Africa|2020-06-26	0.0003030242	Africa
Africa|hCoV-19/Egypt/MASRI-014/2020|EPI ISL 482765|B.1|Egypt|2020-04-30	Africa|hCoV-19/South Africa/KRISP-0291/2020|EPI ISL 487281|B.1.1.84|South Africa|2020-06-26	0.0005389292	Africa
Africa|hCoV-19/Egypt/MASRI-015/2020|EPI ISL 482766|B.1.36|Egypt|2020-05-11	Africa|hCoV-19/South Africa/KRISP-0291/2020|EPI ISL 487281|B.1.1.84|South Africa|2020-06-26	0.0006062382	Africa
Africa|hCoV-19/Egypt/MASRI-016/2020|EPI ISL 482767|B.1|Egypt|2020-05-11	Africa|hCoV-19/South Africa/KRISP-0291/2020|EPI ISL 487281|B.1.1.84|South Africa|2020-06-26	0.0005392924	Africa
Africa|hCoV-19/Egypt/MASRI-018/2020|EPI ISL 483036|A|Egypt|2020-05-10	Africa|hCoV-19/South Africa/KRISP-0291/2020|EPI ISL 487281|B.1.1.84|South Africa|2020-06-26	0.0007802515	Africa
Africa|hCoV-19/Egypt/MASRI-020/2020|EPI ISL 483037|B.1|Egypt|2020-05-13	Africa|hCoV-19/South Africa/KRISP-0291/2020|EPI ISL 487281|B.1.1.84|South Africa|2020-06-26	0.0006124947	Africa
Africa|hCoV-19/Egypt/MASRI-022/2020|EPI ISL 482768|B.1.255|Egypt|2020-05-13	Africa|hCoV-19/South Africa/KRISP-0291/2020|EPI ISL 487281|B.1.1.84|South Africa|2020-06-26	0.0005396954	Africa
Africa|hCoV-19/Egypt/MASRI-023/2020|EPI ISL 482769|B.1|Egypt|2020-05-11	Africa|hCoV-19/South Africa/KRISP-0291/2020|EPI ISL 487281|B.1.1.84|South Africa|2020-06-26	0.0003370850	Africa
Africa|hCoV-19/Egypt/MASRI-024/2020|EPI ISL 482770|B.1|Egypt|2020-05-11	Africa|hCoV-19/South Africa/KRISP-0291/2020|EPI ISL 487281|B.1.1.84|South Africa|2020-06-26	0.0004040785	Africa
Africa|hCoV-19/Egypt/MASRI-025/2020|EPI ISL 482771|B.1|Egypt|2020-05-10	Africa|hCoV-19/South Africa/KRISP-0291/2020|EPI ISL 487281|B.1.1.84|South Africa|2020-06-26	0.0005390798	Africa
Africa|hCoV-19/Egypt/MASRI-026/2020|EPI ISL 482772|B.1|Egypt|2020-05-10	Africa|hCoV-19/South Africa/KRISP-0291/2020|EPI ISL 487281|B.1.1.84|South Africa|2020-06-26	0.0004715328	Africa
Africa|hCoV-19/Egypt/MASRI-027/2020|EPI ISL 482773|B.1.1.123|Egypt|2020-05-08	Africa|hCoV-19/South Africa/KRISP-0291/2020|EPI ISL 487281|B.1.1.84|South Africa|2020-06-26	0.0002699027	Africa
Africa|hCoV-19/Egypt/MASRI-028/2020|EPI ISL 483038|B.1|Egypt|2020-05-13	Africa|hCoV-19/South Africa/KRISP-0291/2020|EPI ISL 487281|B.1.1.84|South Africa|2020-06-26	0.0004714552	Africa
Africa|hCoV-19/Egypt/MASRI-029/2020|EPI ISL 482774|B.1|Egypt|2020-05-13	Africa|hCoV-19/South Africa/KRISP-0291/2020|EPI ISL 487281|B.1.1.84|South Africa|2020-06-26	0.0004040921	Africa
Africa|hCoV-19/Egypt/MASRI-10/2020|EPI ISL 475752|B.1.255|Egypt|2020-05	Africa|hCoV-19/South Africa/KRISP-0291/2020|EPI ISL 487281|B.1.1.84|South Africa|2020-06-26	0.0005052920	Africa
Africa|hCoV-19/Egypt/MASRI-11/2020|EPI ISL 475753|B.1.36|Egypt|2020-05	Africa|hCoV-19/South Africa/KRISP-0291/2020|EPI ISL 487281|B.1.1.84|South Africa|2020-06-26	0.0006399247	Africa
Africa|hCoV-19/Egypt/MASRI-14/2020|EPI ISL 475749|B.1|Egypt|2020-05	Africa|hCoV-19/South Africa/KRISP-0291/2020|EPI ISL 487281|B.1.1.84|South Africa|2020-06-26	0.0003704102	Africa
Africa|hCoV-19/Egypt/MASRI-15/2020|EPI ISL 475750|B.1.1|Egypt|2020-05	Africa|hCoV-19/South Africa/KRISP-0291/2020|EPI ISL 487281|B.1.1.84|South Africa|2020-06-26	0.0005083653	Africa
Africa|hCoV-19/Egypt/MASRI-2/2020|EPI ISL 475745|B.1|Egypt|2020-05	Africa|hCoV-19/South Africa/KRISP-0291/2020|EPI ISL 487281|B.1.1.84|South Africa|2020-06-26	0.0004040646	Africa
Africa|hCoV-19/Egypt/MASRI-3/2020|EPI ISL 475746|A|Egypt|2020-05	Africa|hCoV-19/South Africa/KRISP-0291/2020|EPI ISL 487281|B.1.1.84|South Africa|2020-06-26	0.0006736729	Africa
Africa|hCoV-19/Egypt/MASRI-6/2020|EPI ISL 475747|B.1.255|Egypt|2020-05	Africa|hCoV-19/South Africa/KRISP-0291/2020|EPI ISL 487281|B.1.1.84|South Africa|2020-06-26	0.0004040649	Africa
Africa|hCoV-19/Egypt/MASRI-9/2020|EPI ISL 475751|B.1.1.1|Egypt|2020-05	Africa|hCoV-19/South Africa/KRISP-0291/2020|EPI ISL 487281|B.1.1.84|South Africa|2020-06-26	0.0005726625	Africa
Africa|hCoV-19/Egypt/NRC-01/2020|EPI ISL 430820|B.1|Egypt|2020-03-18	Africa|hCoV-19/South Africa/KRISP-0291/2020|EPI ISL 487281|B.1.1.84|South Africa|2020-06-26	0.0003718927	Africa
Africa|hCoV-19/Egypt/NRC-03/2020|EPI ISL 430819|B.1.246|Egypt|2020-03-18	Africa|hCoV-19/South Africa/KRISP-0291/2020|EPI ISL 487281|B.1.1.84|South Africa|2020-06-26	0.0004054338	Africa
Africa|hCoV-19/Gabon/ITM-K011/2020|EPI ISL 539573|A|Gabon|2020-03-22	Africa|hCoV-19/South Africa/KRISP-0291/2020|EPI ISL 487281|B.1.1.84|South Africa|2020-06-26	0.0006062281	Africa
Africa|hCoV-19/Gabon/ITM-K023/2020|EPI ISL 539574|B.1.178|Gabon|2020-03-27	Africa|hCoV-19/South Africa/KRISP-0291/2020|EPI ISL 487281|B.1.1.84|South Africa|2020-06-26	0.0003703779	Africa
Africa|hCoV-19/Gabon/ITM-K027/2020|EPI ISL 539575|A|Gabon|2020-03-27	Africa|hCoV-19/South Africa/KRISP-0291/2020|EPI ISL 487281|B.1.1.84|South Africa|2020-06-26	0.0006062138	Africa
Africa|hCoV-19/Gabon/ITM-K028/2020|EPI ISL 539576|B.1.292|Gabon|2020-03-27	Africa|hCoV-19/South Africa/KRISP-0291/2020|EPI ISL 487281|B.1.1.84|South Africa|2020-06-26	0.0003703853	Africa
Africa|hCoV-19/Gambia/0214/2020|EPI ISL 471158|B.1|Gambia|2020-03-29	Africa|hCoV-19/South Africa/KRISP-0291/2020|EPI ISL 487281|B.1.1.84|South Africa|2020-06-26	0.0003372656	Africa
Africa|hCoV-19/Gambia/0268/2020|EPI ISL 471159|B.1.1|Gambia|2020-03-21	Africa|hCoV-19/South Africa/KRISP-0291/2020|EPI ISL 487281|B.1.1.84|South Africa|2020-06-26	0.0002039459	Africa
Africa|hCoV-19/Gambia/0278/2020|EPI ISL 471160|B.1.1|Gambia|2020-03-20	Africa|hCoV-19/South Africa/KRISP-0291/2020|EPI ISL 487281|B.1.1.84|South Africa|2020-06-26	0.0002042443	Africa
Africa|hCoV-19/Gambia/0528/2020|EPI ISL 471161|B.1.1.293|Gambia|2020-04-30	Africa|hCoV-19/South Africa/KRISP-0291/2020|EPI ISL 487281|B.1.1.84|South Africa|2020-06-26	0.0002416955	Africa
Africa|hCoV-19/Gambia/0531/2020|EPI ISL 471162|B.1.1.293|Gambia|2020-04-30	Africa|hCoV-19/South Africa/KRISP-0291/2020|EPI ISL 487281|B.1.1.84|South Africa|2020-06-26	0.0002417123	Africa
Africa|hCoV-19/Gambia/0536/2020|EPI ISL 471163|B.1.1.293|Gambia|2020-04-30	Africa|hCoV-19/South Africa/KRISP-0291/2020|EPI ISL 487281|B.1.1.84|South Africa|2020-06-26	0.0002356592	Africa
Africa|hCoV-19/Gambia/0547/2020|EPI ISL 471164|B.1.1.293|Gambia|2020-04-30	Africa|hCoV-19/South Africa/KRISP-0291/2020|EPI ISL 487281|B.1.1.84|South Africa|2020-06-26	0.0002360327	Africa
Africa|hCoV-19/Gambia/0548/2020|EPI ISL 471165|B.1.5|Gambia|2020-04-30	Africa|hCoV-19/South Africa/KRISP-0291/2020|EPI ISL 487281|B.1.1.84|South Africa|2020-06-26	0.0002090760	Africa
Africa|hCoV-19/Gambia/1090/2020|EPI ISL 471166|B.1.1|Gambia|2020-05-04	Africa|hCoV-19/South Africa/KRISP-0291/2020|EPI ISL 487281|B.1.1.84|South Africa|2020-06-26	0.0002715237	Africa
Africa|hCoV-19/Gambia/1094/2020|EPI ISL 471167|B.1.1.293|Gambia|2020-05-04	Africa|hCoV-19/South Africa/KRISP-0291/2020|EPI ISL 487281|B.1.1.84|South Africa|2020-06-26	0.0002356592	Africa
Africa|hCoV-19/Gambia/1251/2020|EPI ISL 471168|B.1.1.293|Gambia|2020-05-07	Africa|hCoV-19/South Africa/KRISP-0291/2020|EPI ISL 487281|B.1.1.84|South Africa|2020-06-26	0.0002416956	Africa
Africa|hCoV-19/Gambia/1264/2020|EPI ISL 471169|B.1.1|Gambia|2020-05-07	Africa|hCoV-19/South Africa/KRISP-0291/2020|EPI ISL 487281|B.1.1.84|South Africa|2020-06-26	0.0002036690	Africa
Africa|hCoV-19/Gambia/1271/2020|EPI ISL 471170|B.1.1|Gambia|2020-05-07	Africa|hCoV-19/South Africa/KRISP-0291/2020|EPI ISL 487281|B.1.1.84|South Africa|2020-06-26	0.0002039321	Africa
Africa|hCoV-19/Gambia/1277/2020|EPI ISL 471171|B.1.1.293|Gambia|2020-05-07	Africa|hCoV-19/South Africa/KRISP-0291/2020|EPI ISL 487281|B.1.1.84|South Africa|2020-06-26	0.0002356592	Africa
Africa|hCoV-19/Gambia/3668/2020|EPI ISL 560992|B.1.5.12|Gambia|2020-07-30	Africa|hCoV-19/South Africa/KRISP-0291/2020|EPI ISL 487281|B.1.1.84|South Africa|2020-06-26	0.0005428323	Africa
Africa|hCoV-19/Gambia/3670/2020|EPI ISL 560993|B.1.5.12|Gambia|2020-07-30	Africa|hCoV-19/South Africa/KRISP-0291/2020|EPI ISL 487281|B.1.1.84|South Africa|2020-06-26	0.0005472878	Africa
Africa|hCoV-19/Gambia/3671/2020|EPI ISL 560994|B.1.1.293|Gambia|2020-07-30	Africa|hCoV-19/South Africa/KRISP-0291/2020|EPI ISL 487281|B.1.1.84|South Africa|2020-06-26	0.0003052737	Africa
Africa|hCoV-19/Gambia/3673/2020|EPI ISL 560995|B.1.5|Gambia|2020-07-30	Africa|hCoV-19/South Africa/KRISP-0291/2020|EPI ISL 487281|B.1.1.84|South Africa|2020-06-26	0.0003053316	Africa
Africa|hCoV-19/Gambia/3676/2020|EPI ISL 560996|B.1.5|Gambia|2020-07-30	Africa|hCoV-19/South Africa/KRISP-0291/2020|EPI ISL 487281|B.1.1.84|South Africa|2020-06-26	0.0003108331	Africa
Africa|hCoV-19/Gambia/3678/2020|EPI ISL 560997|B.1.292|Gambia|2020-07-30	Africa|hCoV-19/South Africa/KRISP-0291/2020|EPI ISL 487281|B.1.1.84|South Africa|2020-06-26	0.0004040784	Africa
Africa|hCoV-19/Gambia/3679/2020|EPI ISL 560998|B.1.5.12|Gambia|2020-07-30	Africa|hCoV-19/South Africa/KRISP-0291/2020|EPI ISL 487281|B.1.1.84|South Africa|2020-06-26	0.0004788979	Africa
Africa|hCoV-19/Gambia/3680/2020|EPI ISL 560999|B.1.5|Gambia|2020-07-30	Africa|hCoV-19/South Africa/KRISP-0291/2020|EPI ISL 487281|B.1.1.84|South Africa|2020-06-26	0.0003109513	Africa
Africa|hCoV-19/Gambia/3683/2020|EPI ISL 561000|B.1.292|Gambia|2020-07-30	Africa|hCoV-19/South Africa/KRISP-0291/2020|EPI ISL 487281|B.1.1.84|South Africa|2020-06-26	0.0004377605	Africa
Africa|hCoV-19/Gambia/3703/2020|EPI ISL 561001|B.1.5.12|Gambia|2020-07-30	Africa|hCoV-19/South Africa/KRISP-0291/2020|EPI ISL 487281|B.1.1.84|South Africa|2020-06-26	0.0004714551	Africa
Africa|hCoV-19/Gambia/3717/2020|EPI ISL 561002|B.1.5|Gambia|2020-07-30	Africa|hCoV-19/South Africa/KRISP-0291/2020|EPI ISL 487281|B.1.1.84|South Africa|2020-06-26	0.0003420431	Africa
Africa|hCoV-19/Gambia/3724/2020|EPI ISL 561003|B.1.5.12|Gambia|2020-07-30	Africa|hCoV-19/South Africa/KRISP-0291/2020|EPI ISL 487281|B.1.1.84|South Africa|2020-06-26	0.0004714552	Africa
Africa|hCoV-19/Gambia/3725/2020|EPI ISL 561004|B.1.1.293|Gambia|2020-07-30	Africa|hCoV-19/South Africa/KRISP-0291/2020|EPI ISL 487281|B.1.1.84|South Africa|2020-06-26	0.0003703766	Africa
Africa|hCoV-19/Gambia/3728/2020|EPI ISL 561005|B.1.5|Gambia|2020-07-30	Africa|hCoV-19/South Africa/KRISP-0291/2020|EPI ISL 487281|B.1.1.84|South Africa|2020-06-26	0.0002820460	Africa
Africa|hCoV-19/Gambia/3729/2020|EPI ISL 561006|B.1.5.12|Gambia|2020-07-30	Africa|hCoV-19/South Africa/KRISP-0291/2020|EPI ISL 487281|B.1.1.84|South Africa|2020-06-26	0.0004040742	Africa
Africa|hCoV-19/Gambia/3732/2020|EPI ISL 561007|B.1.5|Gambia|2020-07-30	Africa|hCoV-19/South Africa/KRISP-0291/2020|EPI ISL 487281|B.1.1.84|South Africa|2020-06-26	0.0003422889	Africa
Africa|hCoV-19/Gambia/3735/2020|EPI ISL 561008|B.1.5|Gambia|2020-07-30	Africa|hCoV-19/South Africa/KRISP-0291/2020|EPI ISL 487281|B.1.1.84|South Africa|2020-06-26	0.0002762712	Africa
Africa|hCoV-19/Gambia/3737/2020|EPI ISL 561009|B.1.1.293|Gambia|2020-07-30	Africa|hCoV-19/South Africa/KRISP-0291/2020|EPI ISL 487281|B.1.1.84|South Africa|2020-06-26	0.0003705512	Africa
Africa|hCoV-19/Gambia/3741/2020|EPI ISL 561010|B.1.5.12|Gambia|2020-07-30	Africa|hCoV-19/South Africa/KRISP-0291/2020|EPI ISL 487281|B.1.1.84|South Africa|2020-06-26	0.0004104265	Africa
Africa|hCoV-19/Gambia/3743/2020|EPI ISL 561011|B.1.5.12|Gambia|2020-07-30	Africa|hCoV-19/South Africa/KRISP-0291/2020|EPI ISL 487281|B.1.1.84|South Africa|2020-06-26	0.0005388477	Africa
Africa|hCoV-19/Gambia/3749/2020|EPI ISL 561012|B.1.5.12|Gambia|2020-07-30	Africa|hCoV-19/South Africa/KRISP-0291/2020|EPI ISL 487281|B.1.1.84|South Africa|2020-06-26	0.0004714393	Africa
Africa|hCoV-19/Gambia/3761/2020|EPI ISL 561013|B.1.5.12|Gambia|2020-07-30	Africa|hCoV-19/South Africa/KRISP-0291/2020|EPI ISL 487281|B.1.1.84|South Africa|2020-06-26	0.0004714393	Africa
Africa|hCoV-19/Gambia/3772/2020|EPI ISL 561025|B.1.5|Gambia|2020-07-30	Africa|hCoV-19/South Africa/KRISP-0291/2020|EPI ISL 487281|B.1.1.84|South Africa|2020-06-26	0.0003142513	Africa
Africa|hCoV-19/Gambia/GC19-015/2020|EPI ISL 428855|B.1.1.8|Gambia|2020-03-17	Africa|hCoV-19/South Africa/KRISP-0291/2020|EPI ISL 487281|B.1.1.84|South Africa|2020-06-26	0.0002356490	Africa
Africa|hCoV-19/Gambia/GC19-026/2020|EPI ISL 428856|B.6|Gambia|2020-03-21	Africa|hCoV-19/South Africa/KRISP-0291/2020|EPI ISL 487281|B.1.1.84|South Africa|2020-06-26	0.0005725217	Africa
Africa|hCoV-19/Gambia/GC19-029/2020|EPI ISL 428857|B.1|Gambia|2020-04-20	Africa|hCoV-19/South Africa/KRISP-0291/2020|EPI ISL 487281|B.1.1.84|South Africa|2020-06-26	0.0003704015	Africa
Africa|hCoV-19/Gambia/GC19-0479/2020|EPI ISL 561015|B.1.1.293|Gambia|2020-04-29	Africa|hCoV-19/South Africa/KRISP-0291/2020|EPI ISL 487281|B.1.1.84|South Africa|2020-06-26	0.0002463466	Africa
Africa|hCoV-19/Gambia/GC19-0544/2020|EPI ISL 561016|B.1.5|Gambia|2020-05-01	Africa|hCoV-19/South Africa/KRISP-0291/2020|EPI ISL 487281|B.1.1.84|South Africa|2020-06-26	0.0001751888	Africa
Africa|hCoV-19/Gambia/GC19-1385/2020|EPI ISL 561018|B.1.5|Gambia|2020-05-12	Africa|hCoV-19/South Africa/KRISP-0291/2020|EPI ISL 487281|B.1.1.84|South Africa|2020-06-26	0.0001771060	Africa
Africa|hCoV-19/Gambia/GC19-1503/2020|EPI ISL 561021|B.1.1|Gambia|2020-05-14	Africa|hCoV-19/South Africa/KRISP-0291/2020|EPI ISL 487281|B.1.1.84|South Africa|2020-06-26	0.0003030024	Africa
Africa|hCoV-19/Gambia/GC19-1527/2020|EPI ISL 561022|B.1.1.293|Gambia|2020-05-16	Africa|hCoV-19/South Africa/KRISP-0291/2020|EPI ISL 487281|B.1.1.84|South Africa|2020-06-26	0.0002356830	Africa
Africa|hCoV-19/Gambia/GC19-1533/2020|EPI ISL 561023|B.1.1.264|Gambia|2020-05-16	Africa|hCoV-19/South Africa/KRISP-0291/2020|EPI ISL 487281|B.1.1.84|South Africa|2020-06-26	0.0002442248	Africa
Africa|hCoV-19/Gambia/GC19-1572/2020|EPI ISL 561014|B.1.1|Gambia|2020-05-20	Africa|hCoV-19/South Africa/KRISP-0291/2020|EPI ISL 487281|B.1.1.84|South Africa|2020-06-26	0.0002095798	Africa
Africa|hCoV-19/Gambia/GC19-1575/2020|EPI ISL 561026|B.1.1|Gambia|2020-05-20	Africa|hCoV-19/South Africa/KRISP-0291/2020|EPI ISL 487281|B.1.1.84|South Africa|2020-06-26	0.0002781399	Africa
Africa|hCoV-19/Gambia/GC19-1606/2020|EPI ISL 561027|B.1.1|Gambia|2020-05-20	Africa|hCoV-19/South Africa/KRISP-0291/2020|EPI ISL 487281|B.1.1.84|South Africa|2020-06-26	0.0002442331	Africa
Africa|hCoV-19/Gambia/GC19-1706/2020|EPI ISL 561028|B.1.5|Gambia|2020-05-22	Africa|hCoV-19/South Africa/KRISP-0291/2020|EPI ISL 487281|B.1.1.84|South Africa|2020-06-26	0.0001752869	Africa
Africa|hCoV-19/Gambia/GC19-1814/2020|EPI ISL 561032|B.1.5|Gambia|2020-05-28	Africa|hCoV-19/South Africa/KRISP-0291/2020|EPI ISL 487281|B.1.1.84|South Africa|2020-06-26	0.0001770431	Africa
Africa|hCoV-19/Gambia/GC19-1818/2020|EPI ISL 561034|B.1.1|Gambia|2020-05-28	Africa|hCoV-19/South Africa/KRISP-0291/2020|EPI ISL 487281|B.1.1.84|South Africa|2020-06-26	0.0003030227	Africa
Africa|hCoV-19/Gambia/GC19-1983/2020|EPI ISL 561038|B.1.1|Gambia|2020-06-07	Africa|hCoV-19/South Africa/KRISP-0291/2020|EPI ISL 487281|B.1.1.84|South Africa|2020-06-26	0.0003030129	Africa
Africa|hCoV-19/Gambia/GC19-2197/2020|EPI ISL 561040|B.1.292|Gambia|2020-06-26	Africa|hCoV-19/South Africa/KRISP-0291/2020|EPI ISL 487281|B.1.1.84|South Africa|2020-06-26	0.0004073562	Africa
Africa|hCoV-19/Gambia/GC19-2427/2020|EPI ISL 561105|B.1.1.293|Gambia|2020-07-21	Africa|hCoV-19/South Africa/KRISP-0291/2020|EPI ISL 487281|B.1.1.84|South Africa|2020-06-26	0.0003367558	Africa
Africa|hCoV-19/Gambia/GC19-2443/2020|EPI ISL 561106|B.1.5|Gambia|2020-07-21	Africa|hCoV-19/South Africa/KRISP-0291/2020|EPI ISL 487281|B.1.1.84|South Africa|2020-06-26	0.0002479738	Africa
Africa|hCoV-19/Gambia/GC19-2450/2020|EPI ISL 561107|B.1.5.12|Gambia|2020-07-21	Africa|hCoV-19/South Africa/KRISP-0291/2020|EPI ISL 487281|B.1.1.84|South Africa|2020-06-26	0.0004714613	Africa
Africa|hCoV-19/Gambia/GC19-2459/2020|EPI ISL 561108|B.1.1.293|Gambia|2020-07-21	Africa|hCoV-19/South Africa/KRISP-0291/2020|EPI ISL 487281|B.1.1.84|South Africa|2020-06-26	0.0003055089	Africa
Africa|hCoV-19/Gambia/GC19-2469/2020|EPI ISL 561109|B.1.5|Gambia|2020-07-21	Africa|hCoV-19/South Africa/KRISP-0291/2020|EPI ISL 487281|B.1.1.84|South Africa|2020-06-26	0.0002762999	Africa
Africa|hCoV-19/Gambia/GC19-2473/2020|EPI ISL 561110|B.1.5.12|Gambia|2020-07-21	Africa|hCoV-19/South Africa/KRISP-0291/2020|EPI ISL 487281|B.1.1.84|South Africa|2020-06-26	0.0005051695	Africa
Africa|hCoV-19/Gambia/GC19-2498/2020|EPI ISL 561111|B.1.292|Gambia|2020-07-21	Africa|hCoV-19/South Africa/KRISP-0291/2020|EPI ISL 487281|B.1.1.84|South Africa|2020-06-26	0.0004377458	Africa
Africa|hCoV-19/Gambia/GC19-2525/2020|EPI ISL 561113|B.1.1.293|Gambia|2020-07-21	Africa|hCoV-19/South Africa/KRISP-0291/2020|EPI ISL 487281|B.1.1.84|South Africa|2020-06-26	0.0003030099	Africa
Africa|hCoV-19/Gambia/GC19-2526/2020|EPI ISL 561114|B.1.5.12|Gambia|2020-07-21	Africa|hCoV-19/South Africa/KRISP-0291/2020|EPI ISL 487281|B.1.1.84|South Africa|2020-06-26	0.0005051797	Africa
Africa|hCoV-19/Gambia/GC19-2629/2020|EPI ISL 561123|B.1.5.12|Gambia|2020-07-21	Africa|hCoV-19/South Africa/KRISP-0291/2020|EPI ISL 487281|B.1.1.84|South Africa|2020-06-26	0.0004753023	Africa
Africa|hCoV-19/Gambia/GC19-2632/2020|EPI ISL 561124|B.1.5.12|Gambia|2020-07-21	Africa|hCoV-19/South Africa/KRISP-0291/2020|EPI ISL 487281|B.1.1.84|South Africa|2020-06-26	0.0004749476	Africa
Africa|hCoV-19/Gambia/GC19-2638/2020|EPI ISL 561126|B.1.5.12|Gambia|2020-07-21	Africa|hCoV-19/South Africa/KRISP-0291/2020|EPI ISL 487281|B.1.1.84|South Africa|2020-06-26	0.0004171015	Africa
Africa|hCoV-19/Gambia/GC19-2652/2020|EPI ISL 561128|B.1.5.12|Gambia|2020-07-21	Africa|hCoV-19/South Africa/KRISP-0291/2020|EPI ISL 487281|B.1.1.84|South Africa|2020-06-26	0.0003705774	Africa
Africa|hCoV-19/Gambia/GC19-2654/2020|EPI ISL 561130|B.1.292|Gambia|2020-07-21	Africa|hCoV-19/South Africa/KRISP-0291/2020|EPI ISL 487281|B.1.1.84|South Africa|2020-06-26	0.0004714757	Africa
Africa|hCoV-19/Gambia/GC19-2663/2020|EPI ISL 561133|B.1.1.293|Gambia|2020-07-21	Africa|hCoV-19/South Africa/KRISP-0291/2020|EPI ISL 487281|B.1.1.84|South Africa|2020-06-26	0.0003366845	Africa
Africa|hCoV-19/Gambia/GC19-2707/2020|EPI ISL 561134|B.1.1.293|Gambia|2020-07-21	Africa|hCoV-19/South Africa/KRISP-0291/2020|EPI ISL 487281|B.1.1.84|South Africa|2020-06-26	0.0003731364	Africa
Africa|hCoV-19/Gambia/GC19-2711/2020|EPI ISL 561135|B.1.5.12|Gambia|2020-07-21	Africa|hCoV-19/South Africa/KRISP-0291/2020|EPI ISL 487281|B.1.1.84|South Africa|2020-06-26	0.0004377371	Africa
Africa|hCoV-19/Gambia/GC19-2730/2020|EPI ISL 561136|B.1.5.12|Gambia|2020-07-21	Africa|hCoV-19/South Africa/KRISP-0291/2020|EPI ISL 487281|B.1.1.84|South Africa|2020-06-26	0.0005768060	Africa
Africa|hCoV-19/Gambia/GC19-2731/2020|EPI ISL 561137|B.1.1.293|Gambia|2020-07-21	Africa|hCoV-19/South Africa/KRISP-0291/2020|EPI ISL 487281|B.1.1.84|South Africa|2020-06-26	0.0003030303	Africa
Africa|hCoV-19/Gambia/GC19-2828/2020|EPI ISL 561150|B.1.361|Gambia|2020-07-24	Africa|hCoV-19/South Africa/KRISP-0291/2020|EPI ISL 487281|B.1.1.84|South Africa|2020-06-26	0.0004377943	Africa
Africa|hCoV-19/Gambia/GC19-2842/2020|EPI ISL 561151|B.1.1|Gambia|2020-07-24	Africa|hCoV-19/South Africa/KRISP-0291/2020|EPI ISL 487281|B.1.1.84|South Africa|2020-06-26	0.0003703890	Africa
Africa|hCoV-19/Gambia/GC19-2898/2020|EPI ISL 561153|B.1.5.12|Gambia|2020-07-24	Africa|hCoV-19/South Africa/KRISP-0291/2020|EPI ISL 487281|B.1.1.84|South Africa|2020-06-26	0.0004377665	Africa
Africa|hCoV-19/Gambia/GC19-2904/2020|EPI ISL 561154|B.1.1|Gambia|2020-07-24	Africa|hCoV-19/South Africa/KRISP-0291/2020|EPI ISL 487281|B.1.1.84|South Africa|2020-06-26	0.0003703766	Africa
Africa|hCoV-19/Gambia/GC19-2947/2020|EPI ISL 561155|B.1.5.12|Gambia|2020-07-24	Africa|hCoV-19/South Africa/KRISP-0291/2020|EPI ISL 487281|B.1.1.84|South Africa|2020-06-26	0.0004714393	Africa
Africa|hCoV-19/Gambia/GC19-2973/2020|EPI ISL 561156|B.1.1.293|Gambia|2020-07-24	Africa|hCoV-19/South Africa/KRISP-0291/2020|EPI ISL 487281|B.1.1.84|South Africa|2020-06-26	0.0002693303	Africa
Africa|hCoV-19/Gambia/GC19-2977/2020|EPI ISL 561157|B.1.1.293|Gambia|2020-07-24	Africa|hCoV-19/South Africa/KRISP-0291/2020|EPI ISL 487281|B.1.1.84|South Africa|2020-06-26	0.0002693394	Africa
Africa|hCoV-19/Gambia/GC19-2985/2020|EPI ISL 561158|B.1.5.12|Gambia|2020-07-24	Africa|hCoV-19/South Africa/KRISP-0291/2020|EPI ISL 487281|B.1.1.84|South Africa|2020-06-26	0.0003703779	Africa
Africa|hCoV-19/Gambia/GC19-2991/2020|EPI ISL 561159|B.1.1|Gambia|2020-07-24	Africa|hCoV-19/South Africa/KRISP-0291/2020|EPI ISL 487281|B.1.1.84|South Africa|2020-06-26	0.0003367445	Africa
Africa|hCoV-19/Gambia/GC19-3064/2020|EPI ISL 561160|B.1.1|Gambia|2020-07-25	Africa|hCoV-19/South Africa/KRISP-0291/2020|EPI ISL 487281|B.1.1.84|South Africa|2020-06-26	0.0003704015	Africa
Africa|hCoV-19/Gambia/GC19-3065/2020|EPI ISL 561161|B.1.5.12|Gambia|2020-07-25	Africa|hCoV-19/South Africa/KRISP-0291/2020|EPI ISL 487281|B.1.1.84|South Africa|2020-06-26	0.0005137675	Africa
Africa|hCoV-19/Gambia/GC19-3081/2020|EPI ISL 561162|B.1.1|Gambia|2020-07-25	Africa|hCoV-19/South Africa/KRISP-0291/2020|EPI ISL 487281|B.1.1.84|South Africa|2020-06-26	0.0003703890	Africa
Africa|hCoV-19/Gambia/GC19-3085/2020|EPI ISL 561163|B.1.1.293|Gambia|2020-07-25	Africa|hCoV-19/South Africa/KRISP-0291/2020|EPI ISL 487281|B.1.1.84|South Africa|2020-06-26	0.0003053078	Africa
Africa|hCoV-19/Gambia/GC19-3087/2020|EPI ISL 561041|B.1.292|Gambia|2020-07-25	Africa|hCoV-19/South Africa/KRISP-0291/2020|EPI ISL 487281|B.1.1.84|South Africa|2020-06-26	0.0004714281	Africa
Africa|hCoV-19/Gambia/GC19-3099/2020|EPI ISL 561164|B.1.1.242|Gambia|2020-07-25	Africa|hCoV-19/South Africa/KRISP-0291/2020|EPI ISL 487281|B.1.1.84|South Africa|2020-06-26	0.0003366891	Africa
Africa|hCoV-19/Gambia/GC19-3110/2020|EPI ISL 561165|B.1.1.293|Gambia|2020-07-25	Africa|hCoV-19/South Africa/KRISP-0291/2020|EPI ISL 487281|B.1.1.84|South Africa|2020-06-26	0.0003030129	Africa
Africa|hCoV-19/Gambia/GC19-3112/2020|EPI ISL 561166|B.1|Gambia|2020-07-25	Africa|hCoV-19/South Africa/KRISP-0291/2020|EPI ISL 487281|B.1.1.84|South Africa|2020-06-26	0.0005388169	Africa
Africa|hCoV-19/Gambia/GC19-3113/2020|EPI ISL 561167|B.1.1.293|Gambia|2020-07-25	Africa|hCoV-19/South Africa/KRISP-0291/2020|EPI ISL 487281|B.1.1.84|South Africa|2020-06-26	0.0002693303	Africa
Africa|hCoV-19/Gambia/GC19-3114/2020|EPI ISL 561168|B.1.1|Gambia|2020-07-25	Africa|hCoV-19/South Africa/KRISP-0291/2020|EPI ISL 487281|B.1.1.84|South Africa|2020-06-26	0.0003703766	Africa
Africa|hCoV-19/Gambia/GC19-3135/2020|EPI ISL 561169|B.1.5.12|Gambia|2020-07-27	Africa|hCoV-19/South Africa/KRISP-0291/2020|EPI ISL 487281|B.1.1.84|South Africa|2020-06-26	0.0003731414	Africa
Africa|hCoV-19/Gambia/GC19-3140/2020|EPI ISL 561042|B.1.5.12|Gambia|2020-07-27	Africa|hCoV-19/South Africa/KRISP-0291/2020|EPI ISL 487281|B.1.1.84|South Africa|2020-06-26	0.0005388820	Africa
Africa|hCoV-19/Gambia/GC19-3145/2020|EPI ISL 561170|B.1.1|Gambia|2020-07-27	Africa|hCoV-19/South Africa/KRISP-0291/2020|EPI ISL 487281|B.1.1.84|South Africa|2020-06-26	0.0003703890	Africa
Africa|hCoV-19/Gambia/GC19-3146/2020|EPI ISL 561171|B.1.5.12|Gambia|2020-07-27	Africa|hCoV-19/South Africa/KRISP-0291/2020|EPI ISL 487281|B.1.1.84|South Africa|2020-06-26	0.0003732592	Africa
Africa|hCoV-19/Gambia/GC19-3165/2020|EPI ISL 561043|B.1.1.293|Gambia|2020-07-27	Africa|hCoV-19/South Africa/KRISP-0291/2020|EPI ISL 487281|B.1.1.84|South Africa|2020-06-26	0.0002693303	Africa
Africa|hCoV-19/Gambia/GC19-3166/2020|EPI ISL 561044|B.1.5.12|Gambia|2020-07-27	Africa|hCoV-19/South Africa/KRISP-0291/2020|EPI ISL 487281|B.1.1.84|South Africa|2020-06-26	0.0003731288	Africa
Africa|hCoV-19/Gambia/GC19-3189/2020|EPI ISL 561045|B.1.5|Gambia|2020-07-27	Africa|hCoV-19/South Africa/KRISP-0291/2020|EPI ISL 487281|B.1.1.84|South Africa|2020-06-26	0.0002740251	Africa
Africa|hCoV-19/Gambia/GC19-3192/2020|EPI ISL 561046|B.1.5|Gambia|2020-07-27	Africa|hCoV-19/South Africa/KRISP-0291/2020|EPI ISL 487281|B.1.1.84|South Africa|2020-06-26	0.0002374680	Africa
Africa|hCoV-19/Gambia/GC19-3193/2020|EPI ISL 561047|B.1.5.12|Gambia|2020-07-27	Africa|hCoV-19/South Africa/KRISP-0291/2020|EPI ISL 487281|B.1.1.84|South Africa|2020-06-26	0.0003731161	Africa
Africa|hCoV-19/Gambia/GC19-3208/2020|EPI ISL 561048|B.1.5.12|Gambia|2020-07-27	Africa|hCoV-19/South Africa/KRISP-0291/2020|EPI ISL 487281|B.1.1.84|South Africa|2020-06-26	0.0004410482	Africa
Africa|hCoV-19/Gambia/GC19-3209/2020|EPI ISL 561049|B.1.5.12|Gambia|2020-07-27	Africa|hCoV-19/South Africa/KRISP-0291/2020|EPI ISL 487281|B.1.1.84|South Africa|2020-06-26	0.0003392356	Africa
Africa|hCoV-19/Gambia/GC19-3210/2020|EPI ISL 561050|B.1.5.12|Gambia|2020-07-27	Africa|hCoV-19/South Africa/KRISP-0291/2020|EPI ISL 487281|B.1.1.84|South Africa|2020-06-26	0.0003128130	Africa
Africa|hCoV-19/Gambia/GC19-3214/2020|EPI ISL 561051|B.1.1.293|Gambia|2020-07-27	Africa|hCoV-19/South Africa/KRISP-0291/2020|EPI ISL 487281|B.1.1.84|South Africa|2020-06-26	0.0002713791	Africa
Africa|hCoV-19/Gambia/GC19-3219/2020|EPI ISL 561052|B.1.5.12|Gambia|2020-07-27	Africa|hCoV-19/South Africa/KRISP-0291/2020|EPI ISL 487281|B.1.1.84|South Africa|2020-06-26	0.0003704278	Africa
Africa|hCoV-19/Gambia/GC19-3246/2020|EPI ISL 561053|B.1.5.12|Gambia|2020-07-27	Africa|hCoV-19/South Africa/KRISP-0291/2020|EPI ISL 487281|B.1.1.84|South Africa|2020-06-26	0.0003731616	Africa
Africa|hCoV-19/Gambia/GC19-3255/2020|EPI ISL 561054|B.1.177|Gambia|2020-07-27	Africa|hCoV-19/South Africa/KRISP-0291/2020|EPI ISL 487281|B.1.1.84|South Africa|2020-06-26	0.0002035358	Africa
Africa|hCoV-19/Gambia/GC19-3266/2020|EPI ISL 561055|B.1.5|Gambia|2020-07-27	Africa|hCoV-19/South Africa/KRISP-0291/2020|EPI ISL 487281|B.1.1.84|South Africa|2020-06-26	0.0001695925	Africa
Africa|hCoV-19/Gambia/GC19-3267/2020|EPI ISL 561056|B.1.5.12|Gambia|2020-07-27	Africa|hCoV-19/South Africa/KRISP-0291/2020|EPI ISL 487281|B.1.1.84|South Africa|2020-06-26	0.0003053089	Africa
Africa|hCoV-19/Gambia/GC19-3278/2020|EPI ISL 561058|B.1.5.12|Gambia|2020-07-27	Africa|hCoV-19/South Africa/KRISP-0291/2020|EPI ISL 487281|B.1.1.84|South Africa|2020-06-26	0.0003391930	Africa
Africa|hCoV-19/Gambia/GC19-3301/2020|EPI ISL 561059|B.1.5.12|Gambia|2020-07-27	Africa|hCoV-19/South Africa/KRISP-0291/2020|EPI ISL 487281|B.1.1.84|South Africa|2020-06-26	0.0003392275	Africa
Africa|hCoV-19/Gambia/GC19-3317/2020|EPI ISL 561060|B.1.5|Gambia|2020-07-27	Africa|hCoV-19/South Africa/KRISP-0291/2020|EPI ISL 487281|B.1.1.84|South Africa|2020-06-26	0.0002357362	Africa
Africa|hCoV-19/Gambia/GC19-3323/2020|EPI ISL 561061|B.1.5|Gambia|2020-07-27	Africa|hCoV-19/South Africa/KRISP-0291/2020|EPI ISL 487281|B.1.1.84|South Africa|2020-06-26	0.0002035447	Africa
Africa|hCoV-19/Gambia/GC19-3358/2020|EPI ISL 561062|B.1.1.293|Gambia|2020-07-27	Africa|hCoV-19/South Africa/KRISP-0291/2020|EPI ISL 487281|B.1.1.84|South Africa|2020-06-26	0.0003703766	Africa
Africa|hCoV-19/Gambia/GC19-3365/2020|EPI ISL 561063|B.1.5.12|Gambia|2020-07-27	Africa|hCoV-19/South Africa/KRISP-0291/2020|EPI ISL 487281|B.1.1.84|South Africa|2020-06-26	0.0004070896	Africa
Africa|hCoV-19/Gambia/GC19-3373/2020|EPI ISL 561064|B.1.5|Gambia|2020-07-27	Africa|hCoV-19/South Africa/KRISP-0291/2020|EPI ISL 487281|B.1.1.84|South Africa|2020-06-26	0.0002713894	Africa
Africa|hCoV-19/Gambia/GC19-3374/2020|EPI ISL 561065|B.1.5.12|Gambia|2020-07-27	Africa|hCoV-19/South Africa/KRISP-0291/2020|EPI ISL 487281|B.1.1.84|South Africa|2020-06-26	0.0003731288	Africa
Africa|hCoV-19/Gambia/GC19-3375/2020|EPI ISL 561066|B.1.5.12|Gambia|2020-07-27	Africa|hCoV-19/South Africa/KRISP-0291/2020|EPI ISL 487281|B.1.1.84|South Africa|2020-06-26	0.0003391930	Africa
Africa|hCoV-19/Gambia/GC19-3380/2020|EPI ISL 561067|B.1.5.12|Gambia|2020-07-27	Africa|hCoV-19/South Africa/KRISP-0291/2020|EPI ISL 487281|B.1.1.84|South Africa|2020-06-26	0.0003731541	Africa
Africa|hCoV-19/Gambia/GC19-3381/2020|EPI ISL 561068|B.1.5.12|Gambia|2020-07-27	Africa|hCoV-19/South Africa/KRISP-0291/2020|EPI ISL 487281|B.1.1.84|South Africa|2020-06-26	0.0005388350	Africa
Africa|hCoV-19/Gambia/GC19-3396/2020|EPI ISL 561069|B.1.5.12|Gambia|2020-07-27	Africa|hCoV-19/South Africa/KRISP-0291/2020|EPI ISL 487281|B.1.1.84|South Africa|2020-06-26	0.0005051476	Africa
Africa|hCoV-19/Gambia/GC19-3398/2020|EPI ISL 561070|B.1.1.242|Gambia|2020-07-27	Africa|hCoV-19/South Africa/KRISP-0291/2020|EPI ISL 487281|B.1.1.84|South Africa|2020-06-26	0.0004377267	Africa
Africa|hCoV-19/Gambia/GC19-3399/2020|EPI ISL 561172|B.1.5|Gambia|2020-07-27	Africa|hCoV-19/South Africa/KRISP-0291/2020|EPI ISL 487281|B.1.1.84|South Africa|2020-06-26	0.0002693965	Africa
Africa|hCoV-19/Gambia/GC19-3400/2020|EPI ISL 561173|B.1.5|Gambia|2020-07-27	Africa|hCoV-19/South Africa/KRISP-0291/2020|EPI ISL 487281|B.1.1.84|South Africa|2020-06-26	0.0003367411	Africa
Africa|hCoV-19/Gambia/GC19-3407/2020|EPI ISL 561174|B.1.1.242|Gambia|2020-07-27	Africa|hCoV-19/South Africa/KRISP-0291/2020|EPI ISL 487281|B.1.1.84|South Africa|2020-06-26	0.0003030548	Africa
Africa|hCoV-19/Gambia/GC19-3411/2020|EPI ISL 561175|B.1.5.12|Gambia|2020-07-27	Africa|hCoV-19/South Africa/KRISP-0291/2020|EPI ISL 487281|B.1.1.84|South Africa|2020-06-26	0.0004447336	Africa
Africa|hCoV-19/Gambia/GC19-3418/2020|EPI ISL 561176|B.1.1.242|Gambia|2020-07-27	Africa|hCoV-19/South Africa/KRISP-0291/2020|EPI ISL 487281|B.1.1.84|South Africa|2020-06-26	0.0003703941	Africa
Africa|hCoV-19/Gambia/GC19-3429/2020|EPI ISL 561178|B.1.5.12|Gambia|2020-07-27	Africa|hCoV-19/South Africa/KRISP-0291/2020|EPI ISL 487281|B.1.1.84|South Africa|2020-06-26	0.0003703779	Africa
Africa|hCoV-19/Gambia/GC19-3432/2020|EPI ISL 561179|B.1.5.12|Gambia|2020-07-27	Africa|hCoV-19/South Africa/KRISP-0291/2020|EPI ISL 487281|B.1.1.84|South Africa|2020-06-26	0.0005429095	Africa
Africa|hCoV-19/Gambia/GC19-3438/2020|EPI ISL 561180|B.1.5.12|Gambia|2020-07-27	Africa|hCoV-19/South Africa/KRISP-0291/2020|EPI ISL 487281|B.1.1.84|South Africa|2020-06-26	0.0005051765	Africa
Africa|hCoV-19/Gambia/GC19-3445/2020|EPI ISL 561181|B.1.5.12|Gambia|2020-07-27	Africa|hCoV-19/South Africa/KRISP-0291/2020|EPI ISL 487281|B.1.1.84|South Africa|2020-06-26	0.0005725238	Africa
Africa|hCoV-19/Gambia/GC19-3448/2020|EPI ISL 561183|B.1.5|Gambia|2020-07-27	Africa|hCoV-19/South Africa/KRISP-0291/2020|EPI ISL 487281|B.1.1.84|South Africa|2020-06-26	0.0003082603	Africa
Africa|hCoV-19/Gambia/GC19-3497/2020|EPI ISL 561184|B.1.5.12|Gambia|2020-07-27	Africa|hCoV-19/South Africa/KRISP-0291/2020|EPI ISL 487281|B.1.1.84|South Africa|2020-06-26	0.0005051136	Africa
Africa|hCoV-19/Gambia/GC19-3503/2020|EPI ISL 561186|B.1.5.12|Gambia|2020-07-27	Africa|hCoV-19/South Africa/KRISP-0291/2020|EPI ISL 487281|B.1.1.84|South Africa|2020-06-26	0.0004104306	Africa
Africa|hCoV-19/Gambia/GC19-3504/2020|EPI ISL 561187|B.1.5.12|Gambia|2020-07-27	Africa|hCoV-19/South Africa/KRISP-0291/2020|EPI ISL 487281|B.1.1.84|South Africa|2020-06-26	0.0004749637	Africa
Africa|hCoV-19/Gambia/GC19-3505/2020|EPI ISL 561188|B.1.5.12|Gambia|2020-07-27	Africa|hCoV-19/South Africa/KRISP-0291/2020|EPI ISL 487281|B.1.1.84|South Africa|2020-06-26	0.0004377725	Africa
Africa|hCoV-19/Gambia/GC19-3529/2020|EPI ISL 561191|B.1.5.12|Gambia|2020-07-27	Africa|hCoV-19/South Africa/KRISP-0291/2020|EPI ISL 487281|B.1.1.84|South Africa|2020-06-26	0.0005051595	Africa
Africa|hCoV-19/Gambia/GC19-3530/2020|EPI ISL 561192|B.1.5.12|Gambia|2020-07-27	Africa|hCoV-19/South Africa/KRISP-0291/2020|EPI ISL 487281|B.1.1.84|South Africa|2020-06-26	0.0003799190	Africa
Africa|hCoV-19/Gambia/GC19-3533/2020|EPI ISL 561193|B.1.1.293|Gambia|2020-07-27	Africa|hCoV-19/South Africa/KRISP-0291/2020|EPI ISL 487281|B.1.1.84|South Africa|2020-06-26	0.0003030404	Africa
Africa|hCoV-19/Gambia/GC19-3535/2020|EPI ISL 561194|B.1.1.242|Gambia|2020-07-27	Africa|hCoV-19/South Africa/KRISP-0291/2020|EPI ISL 487281|B.1.1.84|South Africa|2020-06-26	0.0003703816	Africa
Africa|hCoV-19/Gambia/GC19-3550/2020|EPI ISL 561195|B.1.5.12|Gambia|2020-07-27	Africa|hCoV-19/South Africa/KRISP-0291/2020|EPI ISL 487281|B.1.1.84|South Africa|2020-06-26	0.0004714663	Africa
Africa|hCoV-19/Gambia/GC19-3565/2020|EPI ISL 561196|B.1.5.12|Gambia|2020-07-27	Africa|hCoV-19/South Africa/KRISP-0291/2020|EPI ISL 487281|B.1.1.84|South Africa|2020-06-26	0.0004040568	Africa
Africa|hCoV-19/Gambia/GC19-3578/2020|EPI ISL 561197|B.1.5.12|Gambia|2020-07-27	Africa|hCoV-19/South Africa/KRISP-0291/2020|EPI ISL 487281|B.1.1.84|South Africa|2020-06-26	0.0004379434	Africa
Africa|hCoV-19/Gambia/GC19-3629/2020|EPI ISL 561199|B.1.5.12|Gambia|2020-07-27	Africa|hCoV-19/South Africa/KRISP-0291/2020|EPI ISL 487281|B.1.1.84|South Africa|2020-06-26	0.0005388585	Africa
Africa|hCoV-19/Gambia/GC19-3656/2020|EPI ISL 561201|B.1.5.12|Gambia|2020-07-27	Africa|hCoV-19/South Africa/KRISP-0291/2020|EPI ISL 487281|B.1.1.84|South Africa|2020-06-26	0.0004377812	Africa
Africa|hCoV-19/Gambia/GC19-3659/2020|EPI ISL 561202|B.1.1|Gambia|2020-07-27	Africa|hCoV-19/South Africa/KRISP-0291/2020|EPI ISL 487281|B.1.1.84|South Africa|2020-06-26	0.0003367366	Africa
Africa|hCoV-19/Gambia/GC19-3666/2020|EPI ISL 561204|B.1.5.12|Gambia|2020-07-27	Africa|hCoV-19/South Africa/KRISP-0291/2020|EPI ISL 487281|B.1.1.84|South Africa|2020-06-26	0.0005092802	Africa
Africa|hCoV-19/Gambia/GC19-3769/2020|EPI ISL 561072|B.1.292|Gambia|2020-07-27	Africa|hCoV-19/South Africa/KRISP-0291/2020|EPI ISL 487281|B.1.1.84|South Africa|2020-06-26	0.0004446209	Africa
Africa|hCoV-19/Gambia/GC19-3773/2020|EPI ISL 561073|B.1.5.12|Gambia|2020-07-27	Africa|hCoV-19/South Africa/KRISP-0291/2020|EPI ISL 487281|B.1.1.84|South Africa|2020-06-26	0.0005051476	Africa
Africa|hCoV-19/Gambia/GC19-3774/2020|EPI ISL 561074|B.1.5.12|Gambia|2020-07-27	Africa|hCoV-19/South Africa/KRISP-0291/2020|EPI ISL 487281|B.1.1.84|South Africa|2020-06-26	0.0004714615	Africa
Africa|hCoV-19/Gambia/GC19-3794/2020|EPI ISL 561078|B.1.5.12|Gambia|2020-07-27	Africa|hCoV-19/South Africa/KRISP-0291/2020|EPI ISL 487281|B.1.1.84|South Africa|2020-06-26	0.0004788456	Africa
Africa|hCoV-19/Gambia/GC19-3796/2020|EPI ISL 561079|B.1.5.12|Gambia|2020-07-27	Africa|hCoV-19/South Africa/KRISP-0291/2020|EPI ISL 487281|B.1.1.84|South Africa|2020-06-26	0.0005051237	Africa
Africa|hCoV-19/Gambia/GC19-3798/2020|EPI ISL 561080|B.1.1.242|Gambia|2020-07-27	Africa|hCoV-19/South Africa/KRISP-0291/2020|EPI ISL 487281|B.1.1.84|South Africa|2020-06-26	0.0004079989	Africa
Africa|hCoV-19/Gambia/GC19-3799/2020|EPI ISL 561081|B.1.1.242|Gambia|2020-07-27	Africa|hCoV-19/South Africa/KRISP-0291/2020|EPI ISL 487281|B.1.1.84|South Africa|2020-06-26	0.0004040297	Africa
Africa|hCoV-19/Gambia/GC19-3802/2020|EPI ISL 561082|B.1.5.12|Gambia|2020-07-27	Africa|hCoV-19/South Africa/KRISP-0291/2020|EPI ISL 487281|B.1.1.84|South Africa|2020-06-26	0.0005388277	Africa
Africa|hCoV-19/Gambia/GC19-3805/2020|EPI ISL 561083|B.1.5.12|Gambia|2020-07-27	Africa|hCoV-19/South Africa/KRISP-0291/2020|EPI ISL 487281|B.1.1.84|South Africa|2020-06-26	0.0005051356	Africa
Africa|hCoV-19/Gambia/GC19-3806/2020|EPI ISL 561084|B.1.1.293|Gambia|2020-07-27	Africa|hCoV-19/South Africa/KRISP-0291/2020|EPI ISL 487281|B.1.1.84|South Africa|2020-06-26	0.0003030160	Africa
Africa|hCoV-19/Gambia/GC19-3807/2020|EPI ISL 561085|B.1.1.293|Gambia|2020-07-27	Africa|hCoV-19/South Africa/KRISP-0291/2020|EPI ISL 487281|B.1.1.84|South Africa|2020-06-26	0.0003367172	Africa
Africa|hCoV-19/Gambia/GC19-3812/2020|EPI ISL 561086|B.1.1.293|Gambia|2020-07-27	Africa|hCoV-19/South Africa/KRISP-0291/2020|EPI ISL 487281|B.1.1.84|South Africa|2020-06-26	0.0003711587	Africa
Africa|hCoV-19/Gambia/GC19-3813/2020|EPI ISL 561087|B.1.1.293|Gambia|2020-07-27	Africa|hCoV-19/South Africa/KRISP-0291/2020|EPI ISL 487281|B.1.1.84|South Africa|2020-06-26	0.0003367059	Africa
Africa|hCoV-19/Gambia/GC19-3814/2020|EPI ISL 561088|B.1|Gambia|2020-07-27	Africa|hCoV-19/South Africa/KRISP-0291/2020|EPI ISL 487281|B.1.1.84|South Africa|2020-06-26	0.0006062911	Africa
Africa|hCoV-19/Gambia/GC19-3816/2020|EPI ISL 561089|B.1.1.293|Gambia|2020-07-27	Africa|hCoV-19/South Africa/KRISP-0291/2020|EPI ISL 487281|B.1.1.84|South Africa|2020-06-26	0.0003052871	Africa
Africa|hCoV-19/Gambia/GC19-3818/2020|EPI ISL 561090|B.1.1.293|Gambia|2020-07-27	Africa|hCoV-19/South Africa/KRISP-0291/2020|EPI ISL 487281|B.1.1.84|South Africa|2020-06-26	0.0004040553	Africa
Africa|hCoV-19/Gambia/GC19-3820/2020|EPI ISL 561091|B.1.1.293|Gambia|2020-07-27	Africa|hCoV-19/South Africa/KRISP-0291/2020|EPI ISL 487281|B.1.1.84|South Africa|2020-06-26	0.0003367059	Africa
Africa|hCoV-19/Gambia/GC19-3821/2020|EPI ISL 561092|B.1.5.12|Gambia|2020-07-27	Africa|hCoV-19/South Africa/KRISP-0291/2020|EPI ISL 487281|B.1.1.84|South Africa|2020-06-26	0.0004144370	Africa
Africa|hCoV-19/Gambia/GC19-3822/2020|EPI ISL 561093|B.1.5.12|Gambia|2020-07-27	Africa|hCoV-19/South Africa/KRISP-0291/2020|EPI ISL 487281|B.1.1.84|South Africa|2020-06-26	0.0005051475	Africa
Africa|hCoV-19/Gambia/GC19-3823/2020|EPI ISL 561094|B.1.5.12|Gambia|2020-07-27	Africa|hCoV-19/South Africa/KRISP-0291/2020|EPI ISL 487281|B.1.1.84|South Africa|2020-06-26	0.0005089327	Africa
Africa|hCoV-19/Gambia/GC19-3835/2020|EPI ISL 561096|B.1.1.293|Gambia|2020-07-27	Africa|hCoV-19/South Africa/KRISP-0291/2020|EPI ISL 487281|B.1.1.84|South Africa|2020-06-26	0.0003030262	Africa
Africa|hCoV-19/Gambia/GC19-3836/2020|EPI ISL 561097|B.1.5.12|Gambia|2020-07-27	Africa|hCoV-19/South Africa/KRISP-0291/2020|EPI ISL 487281|B.1.1.84|South Africa|2020-06-26	0.0004714298	Africa
Africa|hCoV-19/Gambia/GC19-3839/2020|EPI ISL 561098|B.1.5.12|Gambia|2020-07-27	Africa|hCoV-19/South Africa/KRISP-0291/2020|EPI ISL 487281|B.1.1.84|South Africa|2020-06-26	0.0005051476	Africa
Africa|hCoV-19/Gambia/GC19-3842/2020|EPI ISL 561099|B.1.1.293|Gambia|2020-07-27	Africa|hCoV-19/South Africa/KRISP-0291/2020|EPI ISL 487281|B.1.1.84|South Africa|2020-06-26	0.0004040634	Africa
Africa|hCoV-19/Gambia/GC19-3846/2020|EPI ISL 561100|B.1.1.293|Gambia|2020-07-27	Africa|hCoV-19/South Africa/KRISP-0291/2020|EPI ISL 487281|B.1.1.84|South Africa|2020-06-26	0.0003703840	Africa
Africa|hCoV-19/Gambia/GC19-3852/2020|EPI ISL 561101|B.1.5.12|Gambia|2020-07-27	Africa|hCoV-19/South Africa/KRISP-0291/2020|EPI ISL 487281|B.1.1.84|South Africa|2020-06-26	0.0005130998	Africa
Africa|hCoV-19/Gambia/GC19-3854/2020|EPI ISL 561102|B.1.1.293|Gambia|2020-07-27	Africa|hCoV-19/South Africa/KRISP-0291/2020|EPI ISL 487281|B.1.1.84|South Africa|2020-06-26	0.0004040634	Africa
Africa|hCoV-19/Gambia/GC192573/2020|EPI ISL 561115|B.1.5.12|Gambia|2020-07-21	Africa|hCoV-19/South Africa/KRISP-0291/2020|EPI ISL 487281|B.1.1.84|South Africa|2020-06-26	0.0005051696	Africa
Africa|hCoV-19/Gambia/GC192576/2020|EPI ISL 561117|B.1.5.12|Gambia|2020-07-21	Africa|hCoV-19/South Africa/KRISP-0291/2020|EPI ISL 487281|B.1.1.84|South Africa|2020-06-26	0.0004074033	Africa
Africa|hCoV-19/Gambia/GC192579/2020|EPI ISL 561118|B.1.5.12|Gambia|2020-07-21	Africa|hCoV-19/South Africa/KRISP-0291/2020|EPI ISL 487281|B.1.1.84|South Africa|2020-06-26	0.0003756386	Africa
Africa|hCoV-19/Gambia/GC192602/2020|EPI ISL 561120|B.1.1.293|Gambia|2020-07-21	Africa|hCoV-19/South Africa/KRISP-0291/2020|EPI ISL 487281|B.1.1.84|South Africa|2020-06-26	0.0004040554	Africa
Africa|hCoV-19/Gambia/GC192610/2020|EPI ISL 561121|B.1.1.293|Gambia|2020-07-21	Africa|hCoV-19/South Africa/KRISP-0291/2020|EPI ISL 487281|B.1.1.84|South Africa|2020-06-26	0.0004040553	Africa
Africa|hCoV-19/Gambia/GC192751/2020|EPI ISL 561138|B.1.5.12|Gambia|2020-07-21	Africa|hCoV-19/South Africa/KRISP-0291/2020|EPI ISL 487281|B.1.1.84|South Africa|2020-06-26	0.0005388693	Africa
Africa|hCoV-19/Gambia/GC192756/2020|EPI ISL 561139|B.1.5.12|Gambia|2020-07-22	Africa|hCoV-19/South Africa/KRISP-0291/2020|EPI ISL 487281|B.1.1.84|South Africa|2020-06-26	0.0004714615	Africa
Africa|hCoV-19/Gambia/GC192772/2020|EPI ISL 561140|B.1.1|Gambia|2020-07-22	Africa|hCoV-19/South Africa/KRISP-0291/2020|EPI ISL 487281|B.1.1.84|South Africa|2020-06-26	0.0003703766	Africa
Africa|hCoV-19/Gambia/GC192778/2020|EPI ISL 561141|B.1.1|Gambia|2020-07-22	Africa|hCoV-19/South Africa/KRISP-0291/2020|EPI ISL 487281|B.1.1.84|South Africa|2020-06-26	0.0003704140	Africa
Africa|hCoV-19/Gambia/GC192781/2020|EPI ISL 561142|B.1.5.12|Gambia|2020-07-22	Africa|hCoV-19/South Africa/KRISP-0291/2020|EPI ISL 487281|B.1.1.84|South Africa|2020-06-26	0.0005051476	Africa
Africa|hCoV-19/Gambia/GC192782/2020|EPI ISL 561143|B.1.5.12|Gambia|2020-07-22	Africa|hCoV-19/South Africa/KRISP-0291/2020|EPI ISL 487281|B.1.1.84|South Africa|2020-06-26	0.0005051595	Africa
Africa|hCoV-19/Gambia/GC192786/2020|EPI ISL 561144|B.1.1.293|Gambia|2020-07-22	Africa|hCoV-19/South Africa/KRISP-0291/2020|EPI ISL 487281|B.1.1.84|South Africa|2020-06-26	0.0003366912	Africa
Africa|hCoV-19/Gambia/GC192789/2020|EPI ISL 561145|B.1|Gambia|2020-07-22	Africa|hCoV-19/South Africa/KRISP-0291/2020|EPI ISL 487281|B.1.1.84|South Africa|2020-06-26	0.0004377562	Africa
Africa|hCoV-19/Gambia/GC192811/2020|EPI ISL 561147|B.1.5.12|Gambia|2020-07-22	Africa|hCoV-19/South Africa/KRISP-0291/2020|EPI ISL 487281|B.1.1.84|South Africa|2020-06-26	0.0004792062	Africa
Africa|hCoV-19/Gambia/GC192812/2020|EPI ISL 561148|B.1.1.293|Gambia|2020-07-22	Africa|hCoV-19/South Africa/KRISP-0291/2020|EPI ISL 487281|B.1.1.84|South Africa|2020-06-26	0.0002693303	Africa
Africa|hCoV-19/Gambia/NPHL-038/2020|EPI ISL 561205|B.1.1|Gambia|2020	Africa|hCoV-19/South Africa/KRISP-0291/2020|EPI ISL 487281|B.1.1.84|South Africa|2020-06-26	0.0004040649	Africa
Africa|hCoV-19/Gambia/NPHL-061/2020|EPI ISL 561206|B.1.5.12|Gambia|2020	Africa|hCoV-19/South Africa/KRISP-0291/2020|EPI ISL 487281|B.1.1.84|South Africa|2020-06-26	0.0005725373	Africa
Africa|hCoV-19/Gambia/NPHL-1168/2020|EPI ISL 561212|B.1.5.12|Gambia|2020-06-27	Africa|hCoV-19/South Africa/KRISP-0291/2020|EPI ISL 487281|B.1.1.84|South Africa|2020-06-26	0.0005725717	Africa
Africa|hCoV-19/Gambia/NPHL-1208/2020|EPI ISL 561213|B.1.5.12|Gambia|2020-06-30	Africa|hCoV-19/South Africa/KRISP-0291/2020|EPI ISL 487281|B.1.1.84|South Africa|2020-06-26	0.0003071140	Africa
Africa|hCoV-19/Gambia/NPHL-1209/2020|EPI ISL 561214|B.1.5.12|Gambia|2020-06-30	Africa|hCoV-19/South Africa/KRISP-0291/2020|EPI ISL 487281|B.1.1.84|South Africa|2020-06-26	0.0002752071	Africa
Africa|hCoV-19/Gambia/NPHL-1212/2020|EPI ISL 561215|B.1.5.12|Gambia|2020-06-30	Africa|hCoV-19/South Africa/KRISP-0291/2020|EPI ISL 487281|B.1.1.84|South Africa|2020-06-26	0.0004377372	Africa
Africa|hCoV-19/Gambia/NPHL-1224/2020|EPI ISL 561217|B.1.1.293|Gambia|2020-06-30	Africa|hCoV-19/South Africa/KRISP-0291/2020|EPI ISL 487281|B.1.1.84|South Africa|2020-06-26	0.0002463206	Africa
Africa|hCoV-19/Gambia/NPHL-1230/2020|EPI ISL 561218|B.1.5|Gambia|2020-06-30	Africa|hCoV-19/South Africa/KRISP-0291/2020|EPI ISL 487281|B.1.1.84|South Africa|2020-06-26	0.0002388293	Africa
Africa|hCoV-19/Gambia/NPHL-1248/2020|EPI ISL 561222|B.1.5|Gambia|2020-07-01	Africa|hCoV-19/South Africa/KRISP-0291/2020|EPI ISL 487281|B.1.1.84|South Africa|2020-06-26	0.0002388135	Africa
Africa|hCoV-19/Gambia/NPHL-1258/2020|EPI ISL 561223|B.1.292|Gambia|2020-07-02	Africa|hCoV-19/South Africa/KRISP-0291/2020|EPI ISL 487281|B.1.1.84|South Africa|2020-06-26	0.0004040649	Africa
Africa|hCoV-19/Gambia/NPHL-1422/2020|EPI ISL 561228|B.1.5|Gambia|2020-07-04	Africa|hCoV-19/South Africa/KRISP-0291/2020|EPI ISL 487281|B.1.1.84|South Africa|2020-06-26	0.0001770305	Africa
Africa|hCoV-19/Gambia/NPHL-1424/2020|EPI ISL 561229|B.1.292|Gambia|2020-07-04	Africa|hCoV-19/South Africa/KRISP-0291/2020|EPI ISL 487281|B.1.1.84|South Africa|2020-06-26	0.0004041868	Africa
Africa|hCoV-19/Gambia/NPHL-1446/2020|EPI ISL 561230|B.1.5|Gambia|2020-07-04	Africa|hCoV-19/South Africa/KRISP-0291/2020|EPI ISL 487281|B.1.1.84|South Africa|2020-06-26	0.0002388135	Africa
Africa|hCoV-19/Gambia/NPHL-1477/2020|EPI ISL 561231|B.1.5|Gambia|2020	Africa|hCoV-19/South Africa/KRISP-0291/2020|EPI ISL 487281|B.1.1.84|South Africa|2020-06-26	0.0002466373	Africa
Africa|hCoV-19/Gambia/NPHL-1514/2020|EPI ISL 561232|B.1.1|Gambia|2020	Africa|hCoV-19/South Africa/KRISP-0291/2020|EPI ISL 487281|B.1.1.84|South Africa|2020-06-26	0.0003030027	Africa
Africa|hCoV-19/Gambia/NPHL-1641/2020|EPI ISL 561235|B.1.292|Gambia|2020-07-31	Africa|hCoV-19/South Africa/KRISP-0291/2020|EPI ISL 487281|B.1.1.84|South Africa|2020-06-26	0.0004536125	Africa
Africa|hCoV-19/Gambia/NPHL-1645/2020|EPI ISL 561236|B.1.1.293|Gambia|2020-08-04	Africa|hCoV-19/South Africa/KRISP-0291/2020|EPI ISL 487281|B.1.1.84|South Africa|2020-06-26	0.0003048084	Africa
Africa|hCoV-19/Gambia/NPHL-1711/2020|EPI ISL 561237|B.1.1.293|Gambia|2020-08-04	Africa|hCoV-19/South Africa/KRISP-0291/2020|EPI ISL 487281|B.1.1.84|South Africa|2020-06-26	0.0002693303	Africa
Africa|hCoV-19/Gambia/NPHL-1746/2020|EPI ISL 561238|B.1.1|Gambia|2020-07-20	Africa|hCoV-19/South Africa/KRISP-0291/2020|EPI ISL 487281|B.1.1.84|South Africa|2020-06-26	0.0002020168	Africa
Africa|hCoV-19/Gambia/NPHL-1921/2020|EPI ISL 561239|B.1.1|Gambia|2020	Africa|hCoV-19/South Africa/KRISP-0291/2020|EPI ISL 487281|B.1.1.84|South Africa|2020-06-26	0.0003703766	Africa
Africa|hCoV-19/Gambia/NPHL-1968/2020|EPI ISL 561240|B.1.1|Gambia|2020-07-16	Africa|hCoV-19/South Africa/KRISP-0291/2020|EPI ISL 487281|B.1.1.84|South Africa|2020-06-26	0.0003703766	Africa
Africa|hCoV-19/Gambia/NPHL-2037/2020|EPI ISL 561241|B.1.1|Gambia|2020-07-15	Africa|hCoV-19/South Africa/KRISP-0291/2020|EPI ISL 487281|B.1.1.84|South Africa|2020-06-26	0.0003367105	Africa
Africa|hCoV-19/Gambia/NPHL-2268/2020|EPI ISL 561242|B.1.1|Gambia|2020	Africa|hCoV-19/South Africa/KRISP-0291/2020|EPI ISL 487281|B.1.1.84|South Africa|2020-06-26	0.0001687284	Africa
Africa|hCoV-19/Gambia/NPHL-2344/2020|EPI ISL 561243|B.1.292|Gambia|2020	Africa|hCoV-19/South Africa/KRISP-0291/2020|EPI ISL 487281|B.1.1.84|South Africa|2020-06-26	0.0004714693	Africa
Africa|hCoV-19/Gambia/NPHL-2374/2020|EPI ISL 561244|B.1.5.12|Gambia|2020	Africa|hCoV-19/South Africa/KRISP-0291/2020|EPI ISL 487281|B.1.1.84|South Africa|2020-06-26	0.0004377518	Africa
Africa|hCoV-19/Gambia/NPHL-242/2020|EPI ISL 561245|B.1.5|Gambia|2020	Africa|hCoV-19/South Africa/KRISP-0291/2020|EPI ISL 487281|B.1.1.84|South Africa|2020-06-26	0.0002693793	Africa
Africa|hCoV-19/Gambia/NPHL-243/2020|EPI ISL 561246|B.1.5|Gambia|2020	Africa|hCoV-19/South Africa/KRISP-0291/2020|EPI ISL 487281|B.1.1.84|South Africa|2020-06-26	0.0002064152	Africa
Africa|hCoV-19/Gambia/NPHL-244/2020|EPI ISL 561247|B.1.1.293|Gambia|2020	Africa|hCoV-19/South Africa/KRISP-0291/2020|EPI ISL 487281|B.1.1.84|South Africa|2020-06-26	0.0003056541	Africa
Africa|hCoV-19/Gambia/NPHL-2443/2020|EPI ISL 561248|B.1.5.12|Gambia|2020	Africa|hCoV-19/South Africa/KRISP-0291/2020|EPI ISL 487281|B.1.1.84|South Africa|2020-06-26	0.0004377368	Africa
Africa|hCoV-19/Gambia/NPHL-2444/2020|EPI ISL 561249|B.1.292|Gambia|2020-07-21	Africa|hCoV-19/South Africa/KRISP-0291/2020|EPI ISL 487281|B.1.1.84|South Africa|2020-06-26	0.0004377458	Africa
Africa|hCoV-19/Gambia/NPHL-2446/2020|EPI ISL 561250|B.1.1|Gambia|2020	Africa|hCoV-19/South Africa/KRISP-0291/2020|EPI ISL 487281|B.1.1.84|South Africa|2020-06-26	0.0003798782	Africa
Africa|hCoV-19/Gambia/NPHL-245/2020|EPI ISL 561251|B.1.1|Gambia|2020	Africa|hCoV-19/South Africa/KRISP-0291/2020|EPI ISL 487281|B.1.1.84|South Africa|2020-06-26	0.0002035033	Africa
Africa|hCoV-19/Gambia/NPHL-2457/2020|EPI ISL 561252|B.1.1|Gambia|2020-07-21	Africa|hCoV-19/South Africa/KRISP-0291/2020|EPI ISL 487281|B.1.1.84|South Africa|2020-06-26	0.0003798651	Africa
Africa|hCoV-19/Gambia/NPHL-2458/2020|EPI ISL 561253|B.1.292|Gambia|2020-07-21	Africa|hCoV-19/South Africa/KRISP-0291/2020|EPI ISL 487281|B.1.1.84|South Africa|2020-06-26	0.0004491161	Africa
Africa|hCoV-19/Gambia/NPHL-2463/2020|EPI ISL 561254|B.1.1|Gambia|2020	Africa|hCoV-19/South Africa/KRISP-0291/2020|EPI ISL 487281|B.1.1.84|South Africa|2020-06-26	0.0003836937	Africa
Africa|hCoV-19/Gambia/NPHL-2465/2020|EPI ISL 561255|B.1.1|Gambia|2020-07-21	Africa|hCoV-19/South Africa/KRISP-0291/2020|EPI ISL 487281|B.1.1.84|South Africa|2020-06-26	0.0003798914	Africa
Africa|hCoV-19/Gambia/NPHL-2469/2020|EPI ISL 561256|B.1.5.12|Gambia|2020-07-21	Africa|hCoV-19/South Africa/KRISP-0291/2020|EPI ISL 487281|B.1.1.84|South Africa|2020-06-26	0.0005181197	Africa
Africa|hCoV-19/Gambia/NPHL-247/2020|EPI ISL 561257|B.1.1.293|Gambia|2020	Africa|hCoV-19/South Africa/KRISP-0291/2020|EPI ISL 487281|B.1.1.84|South Africa|2020-06-26	0.0003030200	Africa
Africa|hCoV-19/Gambia/NPHL-2470/2020|EPI ISL 561258|B.1.1|Gambia|2020-07-21	Africa|hCoV-19/South Africa/KRISP-0291/2020|EPI ISL 487281|B.1.1.84|South Africa|2020-06-26	0.0003798782	Africa
Africa|hCoV-19/Gambia/NPHL-2472/2020|EPI ISL 561259|B.1.5.12|Gambia|2020-07-21	Africa|hCoV-19/South Africa/KRISP-0291/2020|EPI ISL 487281|B.1.1.84|South Africa|2020-06-26	0.0003108116	Africa
Africa|hCoV-19/Gambia/NPHL-2473/2020|EPI ISL 561260|B.1.5.12|Gambia|2020-07-21	Africa|hCoV-19/South Africa/KRISP-0291/2020|EPI ISL 487281|B.1.1.84|South Africa|2020-06-26	0.0005725794	Africa
Africa|hCoV-19/Gambia/NPHL-2478/2020|EPI ISL 561261|B.1.5.12|Gambia|2020-07-21	Africa|hCoV-19/South Africa/KRISP-0291/2020|EPI ISL 487281|B.1.1.84|South Africa|2020-06-26	0.0003488515	Africa
Africa|hCoV-19/Gambia/NPHL-2497/2020|EPI ISL 561262|B.1.1.242|Gambia|2020-07-21	Africa|hCoV-19/South Africa/KRISP-0291/2020|EPI ISL 487281|B.1.1.84|South Africa|2020-06-26	0.0003487943	Africa
Africa|hCoV-19/Gambia/NPHL-2504/2020|EPI ISL 561264|B.1.5.12|Gambia|2020-07-23	Africa|hCoV-19/South Africa/KRISP-0291/2020|EPI ISL 487281|B.1.1.84|South Africa|2020-06-26	0.0005824473	Africa
Africa|hCoV-19/Gambia/NPHL-2514/2020|EPI ISL 561265|B.1.5.12|Gambia|2020-07-21	Africa|hCoV-19/South Africa/KRISP-0291/2020|EPI ISL 487281|B.1.1.84|South Africa|2020-06-26	0.0005181249	Africa
Africa|hCoV-19/Gambia/NPHL-2521/2020|EPI ISL 561266|B.1.5.12|Gambia|2020-07-23	Africa|hCoV-19/South Africa/KRISP-0291/2020|EPI ISL 487281|B.1.1.84|South Africa|2020-06-26	0.0005181036	Africa
Africa|hCoV-19/Gambia/NPHL-2522/2020|EPI ISL 561267|B.1.1.293|Gambia|2020-07-22	Africa|hCoV-19/South Africa/KRISP-0291/2020|EPI ISL 487281|B.1.1.84|South Africa|2020-06-26	0.0003456267	Africa
Africa|hCoV-19/Gambia/NPHL-2524/2020|EPI ISL 561268|B.1.1|Gambia|2020-07-24	Africa|hCoV-19/South Africa/KRISP-0291/2020|EPI ISL 487281|B.1.1.84|South Africa|2020-06-26	0.0003367105	Africa
Africa|hCoV-19/Gambia/NPHL-2529/2020|EPI ISL 561269|B.1.1.293|Gambia|2020-07-21	Africa|hCoV-19/South Africa/KRISP-0291/2020|EPI ISL 487281|B.1.1.84|South Africa|2020-06-26	0.0003107719	Africa
Africa|hCoV-19/Gambia/NPHL-253/2020|EPI ISL 561270|B.1.1.293|Gambia|2020	Africa|hCoV-19/South Africa/KRISP-0291/2020|EPI ISL 487281|B.1.1.84|South Africa|2020-06-26	0.0003366844	Africa
Africa|hCoV-19/Gambia/NPHL-2537/2020|EPI ISL 561271|B.1.1|Gambia|2020	Africa|hCoV-19/South Africa/KRISP-0291/2020|EPI ISL 487281|B.1.1.84|South Africa|2020-06-26	0.0004103927	Africa
Africa|hCoV-19/Gambia/NPHL-2538/2020|EPI ISL 561272|B.1.5.12|Gambia|2020-07-21	Africa|hCoV-19/South Africa/KRISP-0291/2020|EPI ISL 487281|B.1.1.84|South Africa|2020-06-26	0.0004835416	Africa
Africa|hCoV-19/Gambia/NPHL-2550/2020|EPI ISL 561274|B.1.292|Gambia|2020-07-21	Africa|hCoV-19/South Africa/KRISP-0291/2020|EPI ISL 487281|B.1.1.84|South Africa|2020-06-26	0.0004144456	Africa
Africa|hCoV-19/Gambia/NPHL-2554/2020|EPI ISL 561275|B.1.5.12|Gambia|2020	Africa|hCoV-19/South Africa/KRISP-0291/2020|EPI ISL 487281|B.1.1.84|South Africa|2020-06-26	0.0004144656	Africa
Africa|hCoV-19/Gambia/NPHL-2555/2020|EPI ISL 561276|B.1.1|Gambia|2020-07-21	Africa|hCoV-19/South Africa/KRISP-0291/2020|EPI ISL 487281|B.1.1.84|South Africa|2020-06-26	0.0003489061	Africa
Africa|hCoV-19/Gambia/NPHL-256/2020|EPI ISL 561277|B.1.1.293|Gambia|2020	Africa|hCoV-19/South Africa/KRISP-0291/2020|EPI ISL 487281|B.1.1.84|South Africa|2020-06-26	0.0002356750	Africa
Africa|hCoV-19/Gambia/NPHL-2560/2020|EPI ISL 561278|B.1.1|Gambia|2020	Africa|hCoV-19/South Africa/KRISP-0291/2020|EPI ISL 487281|B.1.1.84|South Africa|2020-06-26	0.0003798651	Africa
Africa|hCoV-19/Gambia/NPHL-2567/2020|EPI ISL 561279|B.1|Gambia|2020	Africa|hCoV-19/South Africa/KRISP-0291/2020|EPI ISL 487281|B.1.1.84|South Africa|2020-06-26	0.0006400148	Africa
Africa|hCoV-19/Gambia/NPHL-2573/2020|EPI ISL 561280|B.1.1.293|Gambia|2020	Africa|hCoV-19/South Africa/KRISP-0291/2020|EPI ISL 487281|B.1.1.84|South Africa|2020-06-26	0.0003108148	Africa
Africa|hCoV-19/Gambia/NPHL-2586/2020|EPI ISL 561281|B.1.5.12|Gambia|2020-07-23	Africa|hCoV-19/South Africa/KRISP-0291/2020|EPI ISL 487281|B.1.1.84|South Africa|2020-06-26	0.0004185853	Africa
Africa|hCoV-19/Gambia/NPHL-2588/2020|EPI ISL 561282|B.1.1|Gambia|2020	Africa|hCoV-19/South Africa/KRISP-0291/2020|EPI ISL 487281|B.1.1.84|South Africa|2020-06-26	0.0004040553	Africa
Africa|hCoV-19/Gambia/NPHL-2615/2020|EPI ISL 561283|B.1.1.293|Gambia|2020-08-18	Africa|hCoV-19/South Africa/KRISP-0291/2020|EPI ISL 487281|B.1.1.84|South Africa|2020-06-26	0.0003366845	Africa
Africa|hCoV-19/Gambia/NPHL-2626/2020|EPI ISL 561284|B.1.1.293|Gambia|2020	Africa|hCoV-19/South Africa/KRISP-0291/2020|EPI ISL 487281|B.1.1.84|South Africa|2020-06-26	0.0003367332	Africa
Africa|hCoV-19/Gambia/NPHL-2640/2020|EPI ISL 561285|B.1.5.12|Gambia|2020-06-17	Africa|hCoV-19/South Africa/KRISP-0291/2020|EPI ISL 487281|B.1.1.84|South Africa|2020-06-26	0.0004040744	Africa
Africa|hCoV-19/Gambia/NPHL-266/2020|EPI ISL 561286|B.1.5.12|Gambia|2020	Africa|hCoV-19/South Africa/KRISP-0291/2020|EPI ISL 487281|B.1.1.84|South Africa|2020-06-26	0.0004835683	Africa
Africa|hCoV-19/Gambia/NPHL-2706/2020|EPI ISL 561287|B.1.292|Gambia|2020	Africa|hCoV-19/South Africa/KRISP-0291/2020|EPI ISL 487281|B.1.1.84|South Africa|2020-06-26	0.0004714281	Africa
Africa|hCoV-19/Gambia/NPHL-2712/2020|EPI ISL 561288|B.1.5.12|Gambia|2020-08-03	Africa|hCoV-19/South Africa/KRISP-0291/2020|EPI ISL 487281|B.1.1.84|South Africa|2020-06-26	0.0005051696	Africa
Africa|hCoV-19/Gambia/NPHL-2727/2020|EPI ISL 561289|B.1.5.12|Gambia|2020-08-04	Africa|hCoV-19/South Africa/KRISP-0291/2020|EPI ISL 487281|B.1.1.84|South Africa|2020-06-26	0.0005051476	Africa
Africa|hCoV-19/Gambia/NPHL-2729/2020|EPI ISL 561290|B.1.1|Gambia|2020-07-23	Africa|hCoV-19/South Africa/KRISP-0291/2020|EPI ISL 487281|B.1.1.84|South Africa|2020-06-26	0.0003703766	Africa
Africa|hCoV-19/Gambia/NPHL-2736/2020|EPI ISL 561291|B.1.1.242|Gambia|2020-07-25	Africa|hCoV-19/South Africa/KRISP-0291/2020|EPI ISL 487281|B.1.1.84|South Africa|2020-06-26	0.0004040473	Africa
Africa|hCoV-19/Gambia/NPHL-2759/2020|EPI ISL 561292|B.1.5.12|Gambia|2020-08-07	Africa|hCoV-19/South Africa/KRISP-0291/2020|EPI ISL 487281|B.1.1.84|South Africa|2020-06-26	0.0004715027	Africa
Africa|hCoV-19/Gambia/NPHL-2762/2020|EPI ISL 561293|B.1.5.12|Gambia|2020-07-25	Africa|hCoV-19/South Africa/KRISP-0291/2020|EPI ISL 487281|B.1.1.84|South Africa|2020-06-26	0.0005388458	Africa
Africa|hCoV-19/Gambia/NPHL-2767/2020|EPI ISL 561294|B.1.1.293|Gambia|2020-07-25	Africa|hCoV-19/South Africa/KRISP-0291/2020|EPI ISL 487281|B.1.1.84|South Africa|2020-06-26	0.0003703692	Africa
Africa|hCoV-19/Gambia/NPHL-2768/2020|EPI ISL 561295|B.1.1.293|Gambia|2020-07-27	Africa|hCoV-19/South Africa/KRISP-0291/2020|EPI ISL 487281|B.1.1.84|South Africa|2020-06-26	0.0003030099	Africa
Africa|hCoV-19/Gambia/NPHL-277/2020|EPI ISL 561296|B.1.5.12|Gambia|2020	Africa|hCoV-19/South Africa/KRISP-0291/2020|EPI ISL 487281|B.1.1.84|South Africa|2020-06-26	0.0005051595	Africa
Africa|hCoV-19/Gambia/NPHL-2785/2020|EPI ISL 561297|B.1.1.242|Gambia|2020-07-27	Africa|hCoV-19/South Africa/KRISP-0291/2020|EPI ISL 487281|B.1.1.84|South Africa|2020-06-26	0.0003366891	Africa
Africa|hCoV-19/Gambia/NPHL-2790/2020|EPI ISL 561298|B.1.1.293|Gambia|2020	Africa|hCoV-19/South Africa/KRISP-0291/2020|EPI ISL 487281|B.1.1.84|South Africa|2020-06-26	0.0003703766	Africa
Africa|hCoV-19/Gambia/NPHL-2825/2020|EPI ISL 561299|B.1.5.12|Gambia|2020	Africa|hCoV-19/South Africa/KRISP-0291/2020|EPI ISL 487281|B.1.1.84|South Africa|2020-06-26	0.0005051017	Africa
Africa|hCoV-19/Gambia/NPHL-287/2020|EPI ISL 561300|B.1.1.293|Gambia|2020	Africa|hCoV-19/South Africa/KRISP-0291/2020|EPI ISL 487281|B.1.1.84|South Africa|2020-06-26	0.0003367025	Africa
Africa|hCoV-19/Gambia/NPHL-2889/2020|EPI ISL 561301|B.1.5.12|Gambia|2020	Africa|hCoV-19/South Africa/KRISP-0291/2020|EPI ISL 487281|B.1.1.84|South Africa|2020-06-26	0.0005485050	Africa
Africa|hCoV-19/Gambia/NPHL-2892/2020|EPI ISL 561302|B.1.5.12|Gambia|2020-09-07	Africa|hCoV-19/South Africa/KRISP-0291/2020|EPI ISL 487281|B.1.1.84|South Africa|2020-06-26	0.0005485050	Africa
Africa|hCoV-19/Gambia/NPHL-290/2020|EPI ISL 561303|B.1.1.293|Gambia|2020	Africa|hCoV-19/South Africa/KRISP-0291/2020|EPI ISL 487281|B.1.1.84|South Africa|2020-06-26	0.0003030098	Africa
Africa|hCoV-19/Gambia/NPHL-2909/2020|EPI ISL 561304|B.1.1.293|Gambia|2020-07-26	Africa|hCoV-19/South Africa/KRISP-0291/2020|EPI ISL 487281|B.1.1.84|South Africa|2020-06-26	0.0003366992	Africa
Africa|hCoV-19/Gambia/NPHL-2984/2020|EPI ISL 561307|B.1.1.293|Gambia|2020	Africa|hCoV-19/South Africa/KRISP-0291/2020|EPI ISL 487281|B.1.1.84|South Africa|2020-06-26	0.0003703927	Africa
Africa|hCoV-19/Gambia/NPHL-299/2020|EPI ISL 561308|B.1.1.293|Gambia|2020	Africa|hCoV-19/South Africa/KRISP-0291/2020|EPI ISL 487281|B.1.1.84|South Africa|2020-06-26	0.0003366912	Africa
Africa|hCoV-19/Gambia/NPHL-3047/2020|EPI ISL 561309|B.1.5.12|Gambia|2020-07-28	Africa|hCoV-19/South Africa/KRISP-0291/2020|EPI ISL 487281|B.1.1.84|South Africa|2020-06-26	0.0005440298	Africa
Africa|hCoV-19/Gambia/NPHL-3055/2020|EPI ISL 561310|B.1.5.12|Gambia|2020-07-17	Africa|hCoV-19/South Africa/KRISP-0291/2020|EPI ISL 487281|B.1.1.84|South Africa|2020-06-26	0.0005388457	Africa
Africa|hCoV-19/Gambia/NPHL-3062/2020|EPI ISL 561311|B.1.5.12|Gambia|2020	Africa|hCoV-19/South Africa/KRISP-0291/2020|EPI ISL 487281|B.1.1.84|South Africa|2020-06-26	0.0005440298	Africa
Africa|hCoV-19/Gambia/NPHL-3079/2020|EPI ISL 561312|B.1.5.12|Gambia|2020-07-27	Africa|hCoV-19/South Africa/KRISP-0291/2020|EPI ISL 487281|B.1.1.84|South Africa|2020-06-26	0.0005485050	Africa
Africa|hCoV-19/Gambia/NPHL-3206/2020|EPI ISL 561313|B.1.1.293|Gambia|2020	Africa|hCoV-19/South Africa/KRISP-0291/2020|EPI ISL 487281|B.1.1.84|South Africa|2020-06-26	0.0004040648	Africa
Africa|hCoV-19/Gambia/NPHL-3254/2020|EPI ISL 561315|B.1.5.12|Gambia|2020-07-28	Africa|hCoV-19/South Africa/KRISP-0291/2020|EPI ISL 487281|B.1.1.84|South Africa|2020-06-26	0.0005432358	Africa
Africa|hCoV-19/Gambia/NPHL-3281/2020|EPI ISL 561316|B.1.1|Gambia|2020-07-28	Africa|hCoV-19/South Africa/KRISP-0291/2020|EPI ISL 487281|B.1.1.84|South Africa|2020-06-26	0.0004534477	Africa
Africa|hCoV-19/Gambia/NPHL-483B/2020|EPI ISL 561318|B.1.1|Gambia|2020	Africa|hCoV-19/South Africa/KRISP-0291/2020|EPI ISL 487281|B.1.1.84|South Africa|2020-06-26	0.0004536344	Africa
Africa|hCoV-19/Gambia/NPHL-704/2020|EPI ISL 561320|B.1.1.293|Gambia|2020	Africa|hCoV-19/South Africa/KRISP-0291/2020|EPI ISL 487281|B.1.1.84|South Africa|2020-06-26	0.0005527318	Africa
Africa|hCoV-19/Gambia/NPHL-737/2020|EPI ISL 561323|B.1.1.293|Gambia|2020	Africa|hCoV-19/South Africa/KRISP-0291/2020|EPI ISL 487281|B.1.1.84|South Africa|2020-06-26	0.0002762293	Africa
Africa|hCoV-19/Gambia/NPHL-748/2020|EPI ISL 561324|B.1.1|Gambia|2020	Africa|hCoV-19/South Africa/KRISP-0291/2020|EPI ISL 487281|B.1.1.84|South Africa|2020-06-26	0.0003367104	Africa
Africa|hCoV-19/Gambia/NPHL-758/2020|EPI ISL 561326|B.1.1.293|Gambia|2020	Africa|hCoV-19/South Africa/KRISP-0291/2020|EPI ISL 487281|B.1.1.84|South Africa|2020-06-26	0.0002760005	Africa
Africa|hCoV-19/Gambia/NPHL-760/2020|EPI ISL 561327|B.1.5|Gambia|2020	Africa|hCoV-19/South Africa/KRISP-0291/2020|EPI ISL 487281|B.1.1.84|South Africa|2020-06-26	0.0002035170	Africa
Africa|hCoV-19/Gambia/NPHL-790/2020|EPI ISL 561329|B.1.5|Gambia|2020	Africa|hCoV-19/South Africa/KRISP-0291/2020|EPI ISL 487281|B.1.1.84|South Africa|2020-06-26	0.0001709841	Africa
Africa|hCoV-19/Gambia/NPHL-923/2020|EPI ISL 561330|B.1.5.12|Gambia|2020	Africa|hCoV-19/South Africa/KRISP-0291/2020|EPI ISL 487281|B.1.1.84|South Africa|2020-06-26	0.0004377665	Africa
Africa|hCoV-19/Gambia/NPHL-930/2020|EPI ISL 561331|B.1.5|Gambia|2020	Africa|hCoV-19/South Africa/KRISP-0291/2020|EPI ISL 487281|B.1.1.84|South Africa|2020-06-26	0.0002051872	Africa
Africa|hCoV-19/Gambia/NPHL-941/2020|EPI ISL 561332|B.1.5.12|Gambia|2020	Africa|hCoV-19/South Africa/KRISP-0291/2020|EPI ISL 487281|B.1.1.84|South Africa|2020-06-26	0.0004714393	Africa
Africa|hCoV-19/Gambia/NPHL-956/2020|EPI ISL 561334|B.1.5.12|Gambia|2020	Africa|hCoV-19/South Africa/KRISP-0291/2020|EPI ISL 487281|B.1.1.84|South Africa|2020-06-26	0.0004788456	Africa
Africa|hCoV-19/Ghana/1651 S3/2020|EPI ISL 422387|A.11|Ghana|2020-03-25	Africa|hCoV-19/South Africa/KRISP-0291/2020|EPI ISL 487281|B.1.1.84|South Africa|2020-06-26	0.0006293480	Africa
Africa|hCoV-19/Ghana/1659 S14/2020|EPI ISL 422405|B.1.220|Ghana|2020-03-25	Africa|hCoV-19/South Africa/KRISP-0291/2020|EPI ISL 487281|B.1.1.84|South Africa|2020-06-26	0.0003508776	Africa
Africa|hCoV-19/Ghana/2230 S4/2020|EPI ISL 422390|B.40|Ghana|2020-03-25	Africa|hCoV-19/South Africa/KRISP-0291/2020|EPI ISL 487281|B.1.1.84|South Africa|2020-06-26	0.0005452288	Africa
Africa|hCoV-19/Ghana/2333 S5/2020|EPI ISL 422394|B.1.3|Ghana|2020-03-27	Africa|hCoV-19/South Africa/KRISP-0291/2020|EPI ISL 487281|B.1.1.84|South Africa|2020-06-26	0.0004462138	Africa
Africa|hCoV-19/Ghana/2573 S27/2020|EPI ISL 515082|A|Ghana|2020-03-29	Africa|hCoV-19/South Africa/KRISP-0291/2020|EPI ISL 487281|B.1.1.84|South Africa|2020-06-26	0.0007457012	Africa
Africa|hCoV-19/Ghana/2666 S32/2020|EPI ISL 515083|A|Ghana|2020-03-27	Africa|hCoV-19/South Africa/KRISP-0291/2020|EPI ISL 487281|B.1.1.84|South Africa|2020-06-26	0.0001716767	Africa
Africa|hCoV-19/Ghana/2709 S25/2020|EPI ISL 515084|B.1|Ghana|2020-03-28	Africa|hCoV-19/South Africa/KRISP-0291/2020|EPI ISL 487281|B.1.1.84|South Africa|2020-06-26	0.0004719252	Africa
Africa|hCoV-19/Ghana/2828 S6/2020|EPI ISL 422397|A.11|Ghana|2020-03-29	Africa|hCoV-19/South Africa/KRISP-0291/2020|EPI ISL 487281|B.1.1.84|South Africa|2020-06-26	0.0007511566	Africa
Africa|hCoV-19/Ghana/2852 S30/2020|EPI ISL 515085|B.6|Ghana|2020-03-28	Africa|hCoV-19/South Africa/KRISP-0291/2020|EPI ISL 487281|B.1.1.84|South Africa|2020-06-26	0.0001713120	Africa
Africa|hCoV-19/Ghana/2914 S8/2020|EPI ISL 422399|B.1.1|Ghana|2020-03-30	Africa|hCoV-19/South Africa/KRISP-0291/2020|EPI ISL 487281|B.1.1.84|South Africa|2020-06-26	0.0002083169	Africa
Africa|hCoV-19/Ghana/34927 S20/2020|EPI ISL 515086|A.11|Ghana|2020-05-23	Africa|hCoV-19/South Africa/KRISP-0291/2020|EPI ISL 487281|B.1.1.84|South Africa|2020-06-26	0.0006461935	Africa
Africa|hCoV-19/Ghana/34928 S21/2020|EPI ISL 515087|A.11|Ghana|2020-05-23	Africa|hCoV-19/South Africa/KRISP-0291/2020|EPI ISL 487281|B.1.1.84|South Africa|2020-06-26	0.0007507312	Africa
Africa|hCoV-19/Ghana/34980 S22/2020|EPI ISL 515088|B.1.1|Ghana|2020-05-23	Africa|hCoV-19/South Africa/KRISP-0291/2020|EPI ISL 487281|B.1.1.84|South Africa|2020-06-26	0.0002082901	Africa
Africa|hCoV-19/Ghana/34983 S40/2020|EPI ISL 515089|B.1.1|Ghana|2020-05-23	Africa|hCoV-19/South Africa/KRISP-0291/2020|EPI ISL 487281|B.1.1.84|South Africa|2020-06-26	0.0002735072	Africa
Africa|hCoV-19/Ghana/35012 S17/2020|EPI ISL 515090|B.1.1|Ghana|2020-05-23	Africa|hCoV-19/South Africa/KRISP-0291/2020|EPI ISL 487281|B.1.1.84|South Africa|2020-06-26	0.0002693457	Africa
Africa|hCoV-19/Ghana/35019 S18/2020|EPI ISL 515091|B.1.1|Ghana|2020-05-23	Africa|hCoV-19/South Africa/KRISP-0291/2020|EPI ISL 487281|B.1.1.84|South Africa|2020-06-26	0.0001722265	Africa
Africa|hCoV-19/Ghana/35183 S24/2020|EPI ISL 515092|A|Ghana|2020-05-24	Africa|hCoV-19/South Africa/KRISP-0291/2020|EPI ISL 487281|B.1.1.84|South Africa|2020-06-26	0.0001741943	Africa
Africa|hCoV-19/Ghana/35280 S41/2020|EPI ISL 515093|A|Ghana|2020-05-24	Africa|hCoV-19/South Africa/KRISP-0291/2020|EPI ISL 487281|B.1.1.84|South Africa|2020-06-26	0.0006558887	Africa
Africa|hCoV-19/Ghana/35394 S49/2020|EPI ISL 515094|B.1.1.307|Ghana|2020-05-24	Africa|hCoV-19/South Africa/KRISP-0291/2020|EPI ISL 487281|B.1.1.84|South Africa|2020-06-26	0.0002071204	Africa
Africa|hCoV-19/Ghana/35466 S19/2020|EPI ISL 515095|B.1.1|Ghana|2020-05-24	Africa|hCoV-19/South Africa/KRISP-0291/2020|EPI ISL 487281|B.1.1.84|South Africa|2020-06-26	0.0002392378	Africa
Africa|hCoV-19/Ghana/35563 S37/2020|EPI ISL 515096|A.11|Ghana|2020-05-24	Africa|hCoV-19/South Africa/KRISP-0291/2020|EPI ISL 487281|B.1.1.84|South Africa|2020-06-26	0.0007747110	Africa
Africa|hCoV-19/Ghana/36523 S23/2020|EPI ISL 515097|A|Ghana|2020-05-27	Africa|hCoV-19/South Africa/KRISP-0291/2020|EPI ISL 487281|B.1.1.84|South Africa|2020-06-26	0.0003087404	Africa
Africa|hCoV-19/Ghana/81216 S36/2020|EPI ISL 515098|A|Ghana|2020-05-20	Africa|hCoV-19/South Africa/KRISP-0291/2020|EPI ISL 487281|B.1.1.84|South Africa|2020-06-26	0.0007452289	Africa
Africa|hCoV-19/Ghana/81219 S34/2020|EPI ISL 515099|B.1.1|Ghana|2020-05-20	Africa|hCoV-19/South Africa/KRISP-0291/2020|EPI ISL 487281|B.1.1.84|South Africa|2020-06-26	0.0001709724	Africa
Africa|hCoV-19/Ghana/82879 S48/2020|EPI ISL 515100|B.1|Ghana|2020-05-20	Africa|hCoV-19/South Africa/KRISP-0291/2020|EPI ISL 487281|B.1.1.84|South Africa|2020-06-26	0.0004744422	Africa
Africa|hCoV-19/Ghana/83637 S29/2020|EPI ISL 515101|B.1.1|Ghana|2020-05-22	Africa|hCoV-19/South Africa/KRISP-0291/2020|EPI ISL 487281|B.1.1.84|South Africa|2020-06-26	0.0002028869	Africa
Africa|hCoV-19/Ghana/84049 S31/2020|EPI ISL 515102|B.1|Ghana|2020-05-25	Africa|hCoV-19/South Africa/KRISP-0291/2020|EPI ISL 487281|B.1.1.84|South Africa|2020-06-26	0.0005063101	Africa
Africa|hCoV-19/Ghana/84162 S45/2020|EPI ISL 515103|A|Ghana|2020-04-25	Africa|hCoV-19/South Africa/KRISP-0291/2020|EPI ISL 487281|B.1.1.84|South Africa|2020-06-26	0.0006213702	Africa
Africa|hCoV-19/Ghana/84182 S43/2020|EPI ISL 515104|B.1.1|Ghana|2020-05-25	Africa|hCoV-19/South Africa/KRISP-0291/2020|EPI ISL 487281|B.1.1.84|South Africa|2020-06-26	0.0003418849	Africa
Africa|hCoV-19/Ghana/84210 S44/2020|EPI ISL 515105|A|Ghana|2020-05-24	Africa|hCoV-19/South Africa/KRISP-0291/2020|EPI ISL 487281|B.1.1.84|South Africa|2020-06-26	0.0006805877	Africa
Africa|hCoV-19/Ghana/84218 S47/2020|EPI ISL 515106|A|Ghana|2020-05-25	Africa|hCoV-19/South Africa/KRISP-0291/2020|EPI ISL 487281|B.1.1.84|South Africa|2020-06-26	0.0007601640	Africa
Africa|hCoV-19/Ghana/84260 S28/2020|EPI ISL 515107|A|Ghana|2020-05-25	Africa|hCoV-19/South Africa/KRISP-0291/2020|EPI ISL 487281|B.1.1.84|South Africa|2020-06-26	0.0006458134	Africa
Africa|hCoV-19/Ghana/84279 S42/2020|EPI ISL 515108|B.1|Ghana|2020-05-25	Africa|hCoV-19/South Africa/KRISP-0291/2020|EPI ISL 487281|B.1.1.84|South Africa|2020-06-26	0.0005096467	Africa
Africa|hCoV-19/Ghana/84301 S35/2020|EPI ISL 515109|A.11|Ghana|2020-05-24	Africa|hCoV-19/South Africa/KRISP-0291/2020|EPI ISL 487281|B.1.1.84|South Africa|2020-06-26	0.0006329616	Africa
Africa|hCoV-19/Ghana/84430 S51/2020|EPI ISL 515110|B.1.1.307|Ghana|2020-05-25	Africa|hCoV-19/South Africa/KRISP-0291/2020|EPI ISL 487281|B.1.1.84|South Africa|2020-06-26	0.0002033516	Africa
Africa|hCoV-19/Ghana/84438 S50/2020|EPI ISL 515111|A|Ghana|2020-05-24	Africa|hCoV-19/South Africa/KRISP-0291/2020|EPI ISL 487281|B.1.1.84|South Africa|2020-06-26	0.0006434085	Africa
Africa|hCoV-19/Ghana/84484 S16/2020|EPI ISL 515112|B.1.1|Ghana|2020-05-25	Africa|hCoV-19/South Africa/KRISP-0291/2020|EPI ISL 487281|B.1.1.84|South Africa|2020-06-26	0.0002762673	Africa
Africa|hCoV-19/Ghana/KATH23/2020|EPI ISL 515181|A.11|Ghana|2020-03-22	Africa|hCoV-19/South Africa/KRISP-0291/2020|EPI ISL 487281|B.1.1.84|South Africa|2020-06-26	0.0006062749	Africa
Africa|hCoV-19/Ghana/TTH10/2020|EPI ISL 515182|A|Ghana|2020-03-27	Africa|hCoV-19/South Africa/KRISP-0291/2020|EPI ISL 487281|B.1.1.84|South Africa|2020-06-26	0.0005725237	Africa
Africa|hCoV-19/Ghana/TTH11/2020|EPI ISL 515183|A|Ghana|2020-03-27	Africa|hCoV-19/South Africa/KRISP-0291/2020|EPI ISL 487281|B.1.1.84|South Africa|2020-06-26	0.0005744189	Africa
Africa|hCoV-19/Ghana/TTH6/2020|EPI ISL 515248|A|Ghana|2020-03-27	Africa|hCoV-19/South Africa/KRISP-0291/2020|EPI ISL 487281|B.1.1.84|South Africa|2020-06-26	0.0006012145	Africa
Africa|hCoV-19/Kenya/C1092/2020|EPI ISL 457849|B.1.5|Kenya|2020-04-18	Africa|hCoV-19/South Africa/KRISP-0291/2020|EPI ISL 487281|B.1.1.84|South Africa|2020-06-26	0.0003154758	Africa
Africa|hCoV-19/Kenya/C1102/2020|EPI ISL 568708|B.1.5|Kenya|2020-04-19	Africa|hCoV-19/South Africa/KRISP-0291/2020|EPI ISL 487281|B.1.1.84|South Africa|2020-06-26	0.0004119892	Africa
Africa|hCoV-19/Kenya/C1162/2020|EPI ISL 457850|B.1.5|Kenya|2020-04-19	Africa|hCoV-19/South Africa/KRISP-0291/2020|EPI ISL 487281|B.1.1.84|South Africa|2020-06-26	0.0002774593	Africa
Africa|hCoV-19/Kenya/C1216/2020|EPI ISL 457854|B.1.5|Kenya|2020-04-19	Africa|hCoV-19/South Africa/KRISP-0291/2020|EPI ISL 487281|B.1.1.84|South Africa|2020-06-26	0.0003030375	Africa
Africa|hCoV-19/Kenya/C1292/2020|EPI ISL 457856|B|Kenya|2020-04-20	Africa|hCoV-19/South Africa/KRISP-0291/2020|EPI ISL 487281|B.1.1.84|South Africa|2020-06-26	0.0003090965	Africa
Africa|hCoV-19/Kenya/C1357/2020|EPI ISL 457858|B.1.5|Kenya|2020-04-20	Africa|hCoV-19/South Africa/KRISP-0291/2020|EPI ISL 487281|B.1.1.84|South Africa|2020-06-26	0.0002815299	Africa
Africa|hCoV-19/Kenya/C1422/2020|EPI ISL 457861|B.1|Kenya|2020-04-20	Africa|hCoV-19/South Africa/KRISP-0291/2020|EPI ISL 487281|B.1.1.84|South Africa|2020-06-26	0.0003181947	Africa
Africa|hCoV-19/Kenya/C1499/2020|EPI ISL 457863|B.1.5|Kenya|2020-04-20	Africa|hCoV-19/South Africa/KRISP-0291/2020|EPI ISL 487281|B.1.1.84|South Africa|2020-06-26	0.0003090688	Africa
Africa|hCoV-19/Kenya/C1646/2020|EPI ISL 457865|B.1.5|Kenya|2020-04-21	Africa|hCoV-19/South Africa/KRISP-0291/2020|EPI ISL 487281|B.1.1.84|South Africa|2020-06-26	0.0002848069	Africa
Africa|hCoV-19/Kenya/C1739/2020|EPI ISL 457866|B|Kenya|2020-04-22	Africa|hCoV-19/South Africa/KRISP-0291/2020|EPI ISL 487281|B.1.1.84|South Africa|2020-06-26	0.0003172717	Africa
Africa|hCoV-19/Kenya/C1751/2020|EPI ISL 457867|B.1.5|Kenya|2020-04-22	Africa|hCoV-19/South Africa/KRISP-0291/2020|EPI ISL 487281|B.1.1.84|South Africa|2020-06-26	0.0002693430	Africa
Africa|hCoV-19/Kenya/C21582/2020|EPI ISL 568872|B.1|Kenya|2020-06-22	Africa|hCoV-19/South Africa/KRISP-0291/2020|EPI ISL 487281|B.1.1.84|South Africa|2020-06-26	0.0005388458	Africa
Africa|hCoV-19/Kenya/C22/2020|EPI ISL 457845|B.1.5|Kenya|2020-03-17	Africa|hCoV-19/South Africa/KRISP-0291/2020|EPI ISL 487281|B.1.1.84|South Africa|2020-06-26	0.0002813027	Africa
Africa|hCoV-19/Kenya/C2439/2020|EPI ISL 457877|B.1.5|Kenya|2020-04-24	Africa|hCoV-19/South Africa/KRISP-0291/2020|EPI ISL 487281|B.1.1.84|South Africa|2020-06-26	0.0003401238	Africa
Africa|hCoV-19/Kenya/C2449/2020|EPI ISL 457878|B.1.5|Kenya|2020-04-24	Africa|hCoV-19/South Africa/KRISP-0291/2020|EPI ISL 487281|B.1.1.84|South Africa|2020-06-26	0.0003133979	Africa
Africa|hCoV-19/Kenya/C2469/2020|EPI ISL 457879|B.1.5|Kenya|2020-04-24	Africa|hCoV-19/South Africa/KRISP-0291/2020|EPI ISL 487281|B.1.1.84|South Africa|2020-06-26	0.0002733455	Africa
Africa|hCoV-19/Kenya/C253/2020|EPI ISL 457868|B.1|Kenya|2020-04-03	Africa|hCoV-19/South Africa/KRISP-0291/2020|EPI ISL 487281|B.1.1.84|South Africa|2020-06-26	0.0003030302	Africa
Africa|hCoV-19/Kenya/C256/2020|EPI ISL 568697|B.1.5|Kenya|2020-04-04	Africa|hCoV-19/South Africa/KRISP-0291/2020|EPI ISL 487281|B.1.1.84|South Africa|2020-06-26	0.0003498430	Africa
Africa|hCoV-19/Kenya/C2582/2020|EPI ISL 457883|B.1.5|Kenya|2020-04-25	Africa|hCoV-19/South Africa/KRISP-0291/2020|EPI ISL 487281|B.1.1.84|South Africa|2020-06-26	0.0003466221	Africa
Africa|hCoV-19/Kenya/C2685/2020|EPI ISL 457884|B.1.5|Kenya|2020-04-25	Africa|hCoV-19/South Africa/KRISP-0291/2020|EPI ISL 487281|B.1.1.84|South Africa|2020-06-26	0.0003373089	Africa
Africa|hCoV-19/Kenya/C2777/2020|EPI ISL 457887|B.1|Kenya|2020-04-26	Africa|hCoV-19/South Africa/KRISP-0291/2020|EPI ISL 487281|B.1.1.84|South Africa|2020-06-26	0.0002847966	Africa
Africa|hCoV-19/Kenya/C2826/2020|EPI ISL 457891|B.1.5|Kenya|2020-04-27	Africa|hCoV-19/South Africa/KRISP-0291/2020|EPI ISL 487281|B.1.1.84|South Africa|2020-06-26	0.0002720628	Africa
Africa|hCoV-19/Kenya/C2847/2020|EPI ISL 457892|B.1.5|Kenya|2020-04-27	Africa|hCoV-19/South Africa/KRISP-0291/2020|EPI ISL 487281|B.1.1.84|South Africa|2020-06-26	0.0002815598	Africa
Africa|hCoV-19/Kenya/C293/2020|EPI ISL 457871|A|Kenya|2020-04-04	Africa|hCoV-19/South Africa/KRISP-0291/2020|EPI ISL 487281|B.1.1.84|South Africa|2020-06-26	0.0005924726	Africa
Africa|hCoV-19/Kenya/C310/2020|EPI ISL 457874|B.4|Kenya|2020-04-04	Africa|hCoV-19/South Africa/KRISP-0291/2020|EPI ISL 487281|B.1.1.84|South Africa|2020-06-26	0.0007539776	Africa
Africa|hCoV-19/Kenya/C3129/2020|EPI ISL 457897|B.1.5|Kenya|2020-04-28	Africa|hCoV-19/South Africa/KRISP-0291/2020|EPI ISL 487281|B.1.1.84|South Africa|2020-06-26	0.0003046342	Africa
Africa|hCoV-19/Kenya/C314/2020|EPI ISL 457875|A|Kenya|2020-04-04	Africa|hCoV-19/South Africa/KRISP-0291/2020|EPI ISL 487281|B.1.1.84|South Africa|2020-06-26	0.0006399206	Africa
Africa|hCoV-19/Kenya/C316/2020|EPI ISL 457876|B.4|Kenya|2020-04-04	Africa|hCoV-19/South Africa/KRISP-0291/2020|EPI ISL 487281|B.1.1.84|South Africa|2020-06-26	0.0007609209	Africa
Africa|hCoV-19/Kenya/C3194/2020|EPI ISL 457901|B.1.5|Kenya|2020-04-28	Africa|hCoV-19/South Africa/KRISP-0291/2020|EPI ISL 487281|B.1.1.84|South Africa|2020-06-26	0.0003466135	Africa
Africa|hCoV-19/Kenya/C3205/2020|EPI ISL 457902|B.1.5|Kenya|2020-04-28	Africa|hCoV-19/South Africa/KRISP-0291/2020|EPI ISL 487281|B.1.1.84|South Africa|2020-06-26	0.0002749612	Africa
Africa|hCoV-19/Kenya/C3208/2020|EPI ISL 457903|B.1.5|Kenya|2020-04-28	Africa|hCoV-19/South Africa/KRISP-0291/2020|EPI ISL 487281|B.1.1.84|South Africa|2020-06-26	0.0002808186	Africa
Africa|hCoV-19/Kenya/C3381/2020|EPI ISL 568714|B.1.5|Kenya|2020-04-30	Africa|hCoV-19/South Africa/KRISP-0291/2020|EPI ISL 487281|B.1.1.84|South Africa|2020-06-26	0.0003060769	Africa
Africa|hCoV-19/Kenya/C3427/2020|EPI ISL 457906|B.1.5|Kenya|2020-04-29	Africa|hCoV-19/South Africa/KRISP-0291/2020|EPI ISL 487281|B.1.1.84|South Africa|2020-06-26	0.0003397758	Africa
Africa|hCoV-19/Kenya/C3457/2020|EPI ISL 568715|B.1|Kenya|2020-04-30	Africa|hCoV-19/South Africa/KRISP-0291/2020|EPI ISL 487281|B.1.1.84|South Africa|2020-06-26	0.0003815870	Africa
Africa|hCoV-19/Kenya/C3739/2020|EPI ISL 568717|B.1.5|Kenya|2020-05-04	Africa|hCoV-19/South Africa/KRISP-0291/2020|EPI ISL 487281|B.1.1.84|South Africa|2020-06-26	0.0002720630	Africa
Africa|hCoV-19/Kenya/C389/2020|EPI ISL 568698|B.1.5|Kenya|2020-04-07	Africa|hCoV-19/South Africa/KRISP-0291/2020|EPI ISL 487281|B.1.1.84|South Africa|2020-06-26	0.0002744800	Africa
Africa|hCoV-19/Kenya/C3980/2020|EPI ISL 568719|B.1|Kenya|2020-05-05	Africa|hCoV-19/South Africa/KRISP-0291/2020|EPI ISL 487281|B.1.1.84|South Africa|2020-06-26	0.0003081907	Africa
Africa|hCoV-19/Kenya/C4083/2020|EPI ISL 568721|B.1.5|Kenya|2020-05-05	Africa|hCoV-19/South Africa/KRISP-0291/2020|EPI ISL 487281|B.1.1.84|South Africa|2020-06-26	0.0003514615	Africa
Africa|hCoV-19/Kenya/C4195/2020|EPI ISL 568723|B.1.5|Kenya|2020-06-05	Africa|hCoV-19/South Africa/KRISP-0291/2020|EPI ISL 487281|B.1.1.84|South Africa|2020-06-26	0.0002720724	Africa
Africa|hCoV-19/Kenya/C4199/2020|EPI ISL 568724|B.1.5|Kenya|2020-05-06	Africa|hCoV-19/South Africa/KRISP-0291/2020|EPI ISL 487281|B.1.1.84|South Africa|2020-06-26	0.0003435301	Africa
Africa|hCoV-19/Kenya/C4214/2020|EPI ISL 568725|B.1|Kenya|2020-06-05	Africa|hCoV-19/South Africa/KRISP-0291/2020|EPI ISL 487281|B.1.1.84|South Africa|2020-06-26	0.0003030169	Africa
Africa|hCoV-19/Kenya/C4419/2020|EPI ISL 568727|B.1|Kenya|2020-05-07	Africa|hCoV-19/South Africa/KRISP-0291/2020|EPI ISL 487281|B.1.1.84|South Africa|2020-06-26	0.0003707273	Africa
Africa|hCoV-19/Kenya/C4420/2020|EPI ISL 568728|B.1.5|Kenya|2020-05-07	Africa|hCoV-19/South Africa/KRISP-0291/2020|EPI ISL 487281|B.1.1.84|South Africa|2020-06-26	0.0003466973	Africa
Africa|hCoV-19/Kenya/C4585/2020|EPI ISL 568730|B.1.5|Kenya|2020-05-08	Africa|hCoV-19/South Africa/KRISP-0291/2020|EPI ISL 487281|B.1.1.84|South Africa|2020-06-26	0.0003060902	Africa
Africa|hCoV-19/Kenya/C460/2020|EPI ISL 457910|B.1.5|Kenya|2020-04-08	Africa|hCoV-19/South Africa/KRISP-0291/2020|EPI ISL 487281|B.1.1.84|South Africa|2020-06-26	0.0002784731	Africa
Africa|hCoV-19/Kenya/C4691/2020|EPI ISL 568733|B.1.5|Kenya|2020-05-09	Africa|hCoV-19/South Africa/KRISP-0291/2020|EPI ISL 487281|B.1.1.84|South Africa|2020-06-26	0.0002758047	Africa
Africa|hCoV-19/Kenya/C4710/2020|EPI ISL 568735|B.1.5|Kenya|2020-05-08	Africa|hCoV-19/South Africa/KRISP-0291/2020|EPI ISL 487281|B.1.1.84|South Africa|2020-06-26	0.0003703977	Africa
Africa|hCoV-19/Kenya/C4717/2020|EPI ISL 568737|B.1.5|Kenya|2020-05-08	Africa|hCoV-19/South Africa/KRISP-0291/2020|EPI ISL 487281|B.1.1.84|South Africa|2020-06-26	0.0003199477	Africa
Africa|hCoV-19/Kenya/C4872/2020|EPI ISL 568741|B.1.5|Kenya|2020-05-08	Africa|hCoV-19/South Africa/KRISP-0291/2020|EPI ISL 487281|B.1.1.84|South Africa|2020-06-26	0.0003089692	Africa
Africa|hCoV-19/Kenya/C4895/2020|EPI ISL 568742|B.1.5|Kenya|2020-05-08	Africa|hCoV-19/South Africa/KRISP-0291/2020|EPI ISL 487281|B.1.1.84|South Africa|2020-06-26	0.0003779691	Africa
Africa|hCoV-19/Kenya/C5008/2020|EPI ISL 568744|B.1|Kenya|2020-05-08	Africa|hCoV-19/South Africa/KRISP-0291/2020|EPI ISL 487281|B.1.1.84|South Africa|2020-06-26	0.0003153629	Africa
Africa|hCoV-19/Kenya/C5011/2020|EPI ISL 568745|B.1.5|Kenya|2020-05-08	Africa|hCoV-19/South Africa/KRISP-0291/2020|EPI ISL 487281|B.1.1.84|South Africa|2020-06-26	0.0003434945	Africa
Africa|hCoV-19/Kenya/C5119/2020|EPI ISL 568750|B.1|Kenya|2020-05-09	Africa|hCoV-19/South Africa/KRISP-0291/2020|EPI ISL 487281|B.1.1.84|South Africa|2020-06-26	0.0003061113	Africa
Africa|hCoV-19/Kenya/C5177/2020|EPI ISL 568752|B.1.5|Kenya|2020-05-09	Africa|hCoV-19/South Africa/KRISP-0291/2020|EPI ISL 487281|B.1.1.84|South Africa|2020-06-26	0.0003091996	Africa
Africa|hCoV-19/Kenya/C5178/2020|EPI ISL 568753|B.1.5|Kenya|2020-05-09	Africa|hCoV-19/South Africa/KRISP-0291/2020|EPI ISL 487281|B.1.1.84|South Africa|2020-06-26	0.0003183176	Africa
Africa|hCoV-19/Kenya/C5246/2020|EPI ISL 568754|B.1.5|Kenya|2020-05-09	Africa|hCoV-19/South Africa/KRISP-0291/2020|EPI ISL 487281|B.1.1.84|South Africa|2020-06-26	0.0003064275	Africa
Africa|hCoV-19/Kenya/C5288/2020|EPI ISL 568755|B.1.5|Kenya|2020-05-10	Africa|hCoV-19/South Africa/KRISP-0291/2020|EPI ISL 487281|B.1.1.84|South Africa|2020-06-26	0.0003818361	Africa
Africa|hCoV-19/Kenya/C5289/2020|EPI ISL 568756|B.1.5|Kenya|2020-05-10	Africa|hCoV-19/South Africa/KRISP-0291/2020|EPI ISL 487281|B.1.1.84|South Africa|2020-06-26	0.0002829429	Africa
Africa|hCoV-19/Kenya/C5328/2020|EPI ISL 568760|B.1.5|Kenya|2020-05-10	Africa|hCoV-19/South Africa/KRISP-0291/2020|EPI ISL 487281|B.1.1.84|South Africa|2020-06-26	0.0003092551	Africa
Africa|hCoV-19/Kenya/C5335/2020|EPI ISL 568762|B.1.5|Kenya|2020-05-10	Africa|hCoV-19/South Africa/KRISP-0291/2020|EPI ISL 487281|B.1.1.84|South Africa|2020-06-26	0.0003095217	Africa
Africa|hCoV-19/Kenya/C5384/2020|EPI ISL 568764|B.1.5|Kenya|2020-05-10	Africa|hCoV-19/South Africa/KRISP-0291/2020|EPI ISL 487281|B.1.1.84|South Africa|2020-06-26	0.0003703853	Africa
Africa|hCoV-19/Kenya/C54/2020|EPI ISL 457847|B.1|Kenya|2020-03-24	Africa|hCoV-19/South Africa/KRISP-0291/2020|EPI ISL 487281|B.1.1.84|South Africa|2020-06-26	0.0003424682	Africa
Africa|hCoV-19/Kenya/C544/2020|EPI ISL 457911|B.1.5|Kenya|2020-04-10	Africa|hCoV-19/South Africa/KRISP-0291/2020|EPI ISL 487281|B.1.1.84|South Africa|2020-06-26	0.0002784829	Africa
Africa|hCoV-19/Kenya/C5442/2020|EPI ISL 568767|B.1.5|Kenya|2020-05-10	Africa|hCoV-19/South Africa/KRISP-0291/2020|EPI ISL 487281|B.1.1.84|South Africa|2020-06-26	0.0003401238	Africa
Africa|hCoV-19/Kenya/C569/2020|EPI ISL 568700|B.1|Kenya|2020-04-12	Africa|hCoV-19/South Africa/KRISP-0291/2020|EPI ISL 487281|B.1.1.84|South Africa|2020-06-26	0.0003151972	Africa
Africa|hCoV-19/Kenya/C5695/2020|EPI ISL 568770|B.1.5|Kenya|2020-05-11	Africa|hCoV-19/South Africa/KRISP-0291/2020|EPI ISL 487281|B.1.1.84|South Africa|2020-06-26	0.0003741510	Africa
Africa|hCoV-19/Kenya/C5701/2020|EPI ISL 568772|B.1|Kenya|2020-05-11	Africa|hCoV-19/South Africa/KRISP-0291/2020|EPI ISL 487281|B.1.1.84|South Africa|2020-06-26	0.0003060979	Africa
Africa|hCoV-19/Kenya/C571/2020|EPI ISL 568702|A|Kenya|2020-04-12	Africa|hCoV-19/South Africa/KRISP-0291/2020|EPI ISL 487281|B.1.1.84|South Africa|2020-06-26	0.0006062138	Africa
Africa|hCoV-19/Kenya/C5767/2020|EPI ISL 568773|B.1.5|Kenya|2020-05-11	Africa|hCoV-19/South Africa/KRISP-0291/2020|EPI ISL 487281|B.1.1.84|South Africa|2020-06-26	0.0004202895	Africa
Africa|hCoV-19/Kenya/C5811/2020|EPI ISL 568775|B.1.5|Kenya|2020-05-11	Africa|hCoV-19/South Africa/KRISP-0291/2020|EPI ISL 487281|B.1.1.84|South Africa|2020-06-26	0.0003060975	Africa
Africa|hCoV-19/Kenya/C5813/2020|EPI ISL 568776|B.1|Kenya|2020-05-11	Africa|hCoV-19/South Africa/KRISP-0291/2020|EPI ISL 487281|B.1.1.84|South Africa|2020-06-26	0.0003091996	Africa
Africa|hCoV-19/Kenya/C5835/2020|EPI ISL 568777|B.1.5|Kenya|2020-05-12	Africa|hCoV-19/South Africa/KRISP-0291/2020|EPI ISL 487281|B.1.1.84|South Africa|2020-06-26	0.0003433299	Africa
Africa|hCoV-19/Kenya/C587/2020|EPI ISL 457912|B.1.5|Kenya|2020-04-11	Africa|hCoV-19/South Africa/KRISP-0291/2020|EPI ISL 487281|B.1.1.84|South Africa|2020-06-26	0.0002789322	Africa
Africa|hCoV-19/Kenya/C589/2020|EPI ISL 457913|B.1.5|Kenya|2020-04-11	Africa|hCoV-19/South Africa/KRISP-0291/2020|EPI ISL 487281|B.1.1.84|South Africa|2020-06-26	0.0002744989	Africa
Africa|hCoV-19/Kenya/C5902/2020|EPI ISL 568779|B.1.5|Kenya|2020-05-12	Africa|hCoV-19/South Africa/KRISP-0291/2020|EPI ISL 487281|B.1.1.84|South Africa|2020-06-26	0.0003122890	Africa
Africa|hCoV-19/Kenya/C5911/2020|EPI ISL 568780|B.1.5|Kenya|2020-05-12	Africa|hCoV-19/South Africa/KRISP-0291/2020|EPI ISL 487281|B.1.1.84|South Africa|2020-06-26	0.0003122096	Africa
Africa|hCoV-19/Kenya/C5914/2020|EPI ISL 568782|B.1.5|Kenya|2020-05-12	Africa|hCoV-19/South Africa/KRISP-0291/2020|EPI ISL 487281|B.1.1.84|South Africa|2020-06-26	0.0003404480	Africa
Africa|hCoV-19/Kenya/C6186/2020|EPI ISL 568787|B.1.5|Kenya|2020-05-13	Africa|hCoV-19/South Africa/KRISP-0291/2020|EPI ISL 487281|B.1.1.84|South Africa|2020-06-26	0.0003779871	Africa
Africa|hCoV-19/Kenya/C6255/2020|EPI ISL 568790|B.1.1.33|Kenya|2020-05-13	Africa|hCoV-19/South Africa/KRISP-0291/2020|EPI ISL 487281|B.1.1.84|South Africa|2020-06-26	0.0003743755	Africa
Africa|hCoV-19/Kenya/C6298/2020|EPI ISL 568792|B.1|Kenya|2020-05-13	Africa|hCoV-19/South Africa/KRISP-0291/2020|EPI ISL 487281|B.1.1.84|South Africa|2020-06-26	0.0003151387	Africa
Africa|hCoV-19/Kenya/C6369/2020|EPI ISL 568794|B.1|Kenya|2020-05-14	Africa|hCoV-19/South Africa/KRISP-0291/2020|EPI ISL 487281|B.1.1.84|South Africa|2020-06-26	0.0003846641	Africa
Africa|hCoV-19/Kenya/C6380/2020|EPI ISL 568798|B.1.5|Kenya|2020-05-15	Africa|hCoV-19/South Africa/KRISP-0291/2020|EPI ISL 487281|B.1.1.84|South Africa|2020-06-26	0.0002803655	Africa
Africa|hCoV-19/Kenya/C6384/2020|EPI ISL 568799|B.1|Kenya|2020-05-14	Africa|hCoV-19/South Africa/KRISP-0291/2020|EPI ISL 487281|B.1.1.84|South Africa|2020-06-26	0.0003090855	Africa
Africa|hCoV-19/Kenya/C639/2020|EPI ISL 568703|B|Kenya|2020-04-14	Africa|hCoV-19/South Africa/KRISP-0291/2020|EPI ISL 487281|B.1.1.84|South Africa|2020-06-26	0.0004190368	Africa
Africa|hCoV-19/Kenya/C6518/2020|EPI ISL 568803|B.1.5|Kenya|2020-05-14	Africa|hCoV-19/South Africa/KRISP-0291/2020|EPI ISL 487281|B.1.1.84|South Africa|2020-06-26	0.0003521256	Africa
Africa|hCoV-19/Kenya/C6524/2020|EPI ISL 568805|A|Kenya|2020-05-14	Africa|hCoV-19/South Africa/KRISP-0291/2020|EPI ISL 487281|B.1.1.84|South Africa|2020-06-26	0.0006568473	Africa
Africa|hCoV-19/Kenya/C656/2020|EPI ISL 457915|B.1.5|Kenya|2020-04-13	Africa|hCoV-19/South Africa/KRISP-0291/2020|EPI ISL 487281|B.1.1.84|South Africa|2020-06-26	0.0003367230	Africa
Africa|hCoV-19/Kenya/C6564/2020|EPI ISL 568806|B.1.5|Kenya|2020-05-14	Africa|hCoV-19/South Africa/KRISP-0291/2020|EPI ISL 487281|B.1.1.84|South Africa|2020-06-26	0.0003889112	Africa
Africa|hCoV-19/Kenya/C6878/2020|EPI ISL 568813|B.1.1|Kenya|2020-05-15	Africa|hCoV-19/South Africa/KRISP-0291/2020|EPI ISL 487281|B.1.1.84|South Africa|2020-06-26	0.0001785347	Africa
Africa|hCoV-19/Kenya/C6914/2020|EPI ISL 568817|B.1|Kenya|2020-05-15	Africa|hCoV-19/South Africa/KRISP-0291/2020|EPI ISL 487281|B.1.1.84|South Africa|2020-06-26	0.0004199806	Africa
Africa|hCoV-19/Kenya/C7081/2020|EPI ISL 568824|B.1.5|Kenya|2020-05-16	Africa|hCoV-19/South Africa/KRISP-0291/2020|EPI ISL 487281|B.1.1.84|South Africa|2020-06-26	0.0003211949	Africa
Africa|hCoV-19/Kenya/C713/2020|EPI ISL 457920|B.1.5|Kenya|2020-04-14	Africa|hCoV-19/South Africa/KRISP-0291/2020|EPI ISL 487281|B.1.1.84|South Africa|2020-06-26	0.0003030300	Africa
Africa|hCoV-19/Kenya/C7579/2020|EPI ISL 568842|A|Kenya|2020-05-16	Africa|hCoV-19/South Africa/KRISP-0291/2020|EPI ISL 487281|B.1.1.84|South Africa|2020-06-26	0.0006586098	Africa
Africa|hCoV-19/Kenya/C7605/2020|EPI ISL 568847|A|Kenya|2020-05-16	Africa|hCoV-19/South Africa/KRISP-0291/2020|EPI ISL 487281|B.1.1.84|South Africa|2020-06-26	0.0006461432	Africa
Africa|hCoV-19/Kenya/C787/2020|EPI ISL 457921|B.1.5|Kenya|2020-04-15	Africa|hCoV-19/South Africa/KRISP-0291/2020|EPI ISL 487281|B.1.1.84|South Africa|2020-06-26	0.0002693431	Africa
Africa|hCoV-19/Kenya/C7949/2020|EPI ISL 568852|B.1|Kenya|2020-05-18	Africa|hCoV-19/South Africa/KRISP-0291/2020|EPI ISL 487281|B.1.1.84|South Africa|2020-06-26	0.0003857389	Africa
Africa|hCoV-19/Kenya/C815/2020|EPI ISL 568706|B.1|Kenya|2020-04-16	Africa|hCoV-19/South Africa/KRISP-0291/2020|EPI ISL 487281|B.1.1.84|South Africa|2020-06-26	0.0003499970	Africa
Africa|hCoV-19/Kenya/C8240/2020|EPI ISL 568855|B.1.5|Kenya|2020-05-19	Africa|hCoV-19/South Africa/KRISP-0291/2020|EPI ISL 487281|B.1.1.84|South Africa|2020-06-26	0.0003168871	Africa
Africa|hCoV-19/Kenya/C926/2020|EPI ISL 457928|B.1.5|Kenya|2020-04-17	Africa|hCoV-19/South Africa/KRISP-0291/2020|EPI ISL 487281|B.1.1.84|South Africa|2020-06-26	0.0003048157	Africa
Africa|hCoV-19/Kenya/D5/2020|EPI ISL 457999|B.1|Kenya|2020-05-22	Africa|hCoV-19/South Africa/KRISP-0291/2020|EPI ISL 487281|B.1.1.84|South Africa|2020-06-26	0.0005518712	Africa
Africa|hCoV-19/Kenya/D6/2020|EPI ISL 458000|B.40|Kenya|2020-03-17	Africa|hCoV-19/South Africa/KRISP-0291/2020|EPI ISL 487281|B.1.1.84|South Africa|2020-06-26	0.0006763211	Africa
Africa|hCoV-19/Kenya/NIC 059/2020|EPI ISL 457827|B.40|Kenya|2020-03	Africa|hCoV-19/South Africa/KRISP-0291/2020|EPI ISL 487281|B.1.1.84|South Africa|2020-06-26	0.0006122879	Africa
Africa|hCoV-19/Kenya/NIC 084/2020|EPI ISL 457828|B|Kenya|2020-03	Africa|hCoV-19/South Africa/KRISP-0291/2020|EPI ISL 487281|B.1.1.84|South Africa|2020-06-26	0.0005725354	Africa
Africa|hCoV-19/Kenya/NIC 087/2020|EPI ISL 457829|B.1.1.20|Kenya|2020-03	Africa|hCoV-19/South Africa/KRISP-0291/2020|EPI ISL 487281|B.1.1.84|South Africa|2020-06-26	0.0002035151	Africa
Africa|hCoV-19/Kenya/NIC 089/2020|EPI ISL 457830|B.1.1.20|Kenya|2020-03	Africa|hCoV-19/South Africa/KRISP-0291/2020|EPI ISL 487281|B.1.1.84|South Africa|2020-06-26	0.0002113491	Africa
Africa|hCoV-19/Kenya/NIC 168/2020|EPI ISL 457832|B.1.255|Kenya|2020-03	Africa|hCoV-19/South Africa/KRISP-0291/2020|EPI ISL 487281|B.1.1.84|South Africa|2020-06-26	0.0003460382	Africa
Africa|hCoV-19/Kenya/NIC 187/2020|EPI ISL 457833|B.1.5|Kenya|2020-03-20	Africa|hCoV-19/South Africa/KRISP-0291/2020|EPI ISL 487281|B.1.1.84|South Africa|2020-06-26	0.0003367004	Africa
Africa|hCoV-19/Kenya/NIC 196/2020|EPI ISL 457834|B.1.1|Kenya|2020-03-21	Africa|hCoV-19/South Africa/KRISP-0291/2020|EPI ISL 487281|B.1.1.84|South Africa|2020-06-26	0.0001756010	Africa
Africa|hCoV-19/Kenya/NIC 248/2020|EPI ISL 457836|B.40|Kenya|2020-03-23	Africa|hCoV-19/South Africa/KRISP-0291/2020|EPI ISL 487281|B.1.1.84|South Africa|2020-06-26	0.0005481105	Africa
Africa|hCoV-19/Kenya/NIC 266/2020|EPI ISL 457838|B.6|Kenya|2020-03-24	Africa|hCoV-19/South Africa/KRISP-0291/2020|EPI ISL 487281|B.1.1.84|South Africa|2020-06-26	0.0006509346	Africa
Africa|hCoV-19/Kenya/NIC 492/2020|EPI ISL 457840|B.1.5|Kenya|2020-03	Africa|hCoV-19/South Africa/KRISP-0291/2020|EPI ISL 487281|B.1.1.84|South Africa|2020-06-26	0.0002789682	Africa
Africa|hCoV-19/Kenya/NIC 512/2020|EPI ISL 457841|B.1.5|Kenya|2020-03	Africa|hCoV-19/South Africa/KRISP-0291/2020|EPI ISL 487281|B.1.1.84|South Africa|2020-06-26	0.0002787641	Africa
Africa|hCoV-19/Kenya/NIC 569/2020|EPI ISL 457843|B.1.1|Kenya|2020-03-29	Africa|hCoV-19/South Africa/KRISP-0291/2020|EPI ISL 487281|B.1.1.84|South Africa|2020-06-26	0.0002019875	Africa
Africa|hCoV-19/Kenya/NIC 593/2020|EPI ISL 457844|B.1.1.316|Kenya|2020-03-29	Africa|hCoV-19/South Africa/KRISP-0291/2020|EPI ISL 487281|B.1.1.84|South Africa|2020-06-26	0.0002074978	Africa
Africa|hCoV-19/Kenya/S052/2020|EPI ISL 457932|B.4|Kenya|2020-03-14	Africa|hCoV-19/South Africa/KRISP-0291/2020|EPI ISL 487281|B.1.1.84|South Africa|2020-06-26	0.0007258920	Africa
Africa|hCoV-19/Kenya/S109/2020|EPI ISL 457933|B.4|Kenya|2020-03-23	Africa|hCoV-19/South Africa/KRISP-0291/2020|EPI ISL 487281|B.1.1.84|South Africa|2020-06-26	0.0006969567	Africa
Africa|hCoV-19/Kenya/S299/2020|EPI ISL 457934|B.1.1.1|Kenya|2020-03-29	Africa|hCoV-19/South Africa/KRISP-0291/2020|EPI ISL 487281|B.1.1.84|South Africa|2020-06-26	0.0003430438	Africa
Africa|hCoV-19/Madagascar/IP-01650/2020|EPI ISL 508862|B.1|Madagascar|2020-03-20	Africa|hCoV-19/South Africa/KRISP-0291/2020|EPI ISL 487281|B.1.1.84|South Africa|2020-06-26	0.0003703852	Africa
Africa|hCoV-19/Madagascar/IP-01861/2020|EPI ISL 508863|B.1|Madagascar|2020-03-22	Africa|hCoV-19/South Africa/KRISP-0291/2020|EPI ISL 487281|B.1.1.84|South Africa|2020-06-26	0.0003703853	Africa
Africa|hCoV-19/Mali/M002593/2020|EPI ISL 487446|A|Mali|2020-04-06	Africa|hCoV-19/South Africa/KRISP-0291/2020|EPI ISL 487281|B.1.1.84|South Africa|2020-06-26	0.0006399054	Africa
Africa|hCoV-19/Mali/M002615/2020|EPI ISL 487447|A|Mali|2020-04-06	Africa|hCoV-19/South Africa/KRISP-0291/2020|EPI ISL 487281|B.1.1.84|South Africa|2020-06-26	0.0006062751	Africa
Africa|hCoV-19/Mali/M002616/2020|EPI ISL 487448|A|Mali|2020-04-06	Africa|hCoV-19/South Africa/KRISP-0291/2020|EPI ISL 487281|B.1.1.84|South Africa|2020-06-26	0.0005736383	Africa
Africa|hCoV-19/Mali/M002618/2020|EPI ISL 487449|A|Mali|2020-04-06	Africa|hCoV-19/South Africa/KRISP-0291/2020|EPI ISL 487281|B.1.1.84|South Africa|2020-06-26	0.0006399076	Africa
Africa|hCoV-19/Mali/M002644/2020|EPI ISL 487450|A|Mali|2020-04-08	Africa|hCoV-19/South Africa/KRISP-0291/2020|EPI ISL 487281|B.1.1.84|South Africa|2020-06-26	0.0006736459	Africa
Africa|hCoV-19/Mali/M002659/2020|EPI ISL 487451|A|Mali|2020-04-09	Africa|hCoV-19/South Africa/KRISP-0291/2020|EPI ISL 487281|B.1.1.84|South Africa|2020-06-26	0.0006062138	Africa
Africa|hCoV-19/Mali/M002663/2020|EPI ISL 487452|A|Mali|2020-04-09	Africa|hCoV-19/South Africa/KRISP-0291/2020|EPI ISL 487281|B.1.1.84|South Africa|2020-06-26	0.0007072925	Africa
Africa|hCoV-19/Mali/M002667/2020|EPI ISL 487453|B.1|Mali|2020-04-10	Africa|hCoV-19/South Africa/KRISP-0291/2020|EPI ISL 487281|B.1.1.84|South Africa|2020-06-26	0.0003703853	Africa
Africa|hCoV-19/Mali/M002672/2020|EPI ISL 487454|B|Mali|2020-04-10	Africa|hCoV-19/South Africa/KRISP-0291/2020|EPI ISL 487281|B.1.1.84|South Africa|2020-06-26	0.0005389748	Africa
Africa|hCoV-19/Mali/M002673/2020|EPI ISL 487455|B.1|Mali|2020-04-10	Africa|hCoV-19/South Africa/KRISP-0291/2020|EPI ISL 487281|B.1.1.84|South Africa|2020-06-26	0.0003703779	Africa
Africa|hCoV-19/Mali/M002675/2020|EPI ISL 487456|A|Mali|2020-04-10	Africa|hCoV-19/South Africa/KRISP-0291/2020|EPI ISL 487281|B.1.1.84|South Africa|2020-06-26	0.0006062138	Africa
Africa|hCoV-19/Mali/M002698/2020|EPI ISL 487457|A|Mali|2020-04-12	Africa|hCoV-19/South Africa/KRISP-0291/2020|EPI ISL 487281|B.1.1.84|South Africa|2020-06-26	0.0005731856	Africa
Africa|hCoV-19/Mali/M002700/2020|EPI ISL 487458|B.1|Mali|2020-04-12	Africa|hCoV-19/South Africa/KRISP-0291/2020|EPI ISL 487281|B.1.1.84|South Africa|2020-06-26	0.0005071556	Africa
Africa|hCoV-19/Mali/M002703/2020|EPI ISL 487459|B.1|Mali|2020-04-12	Africa|hCoV-19/South Africa/KRISP-0291/2020|EPI ISL 487281|B.1.1.84|South Africa|2020-06-26	0.0004377370	Africa
Africa|hCoV-19/Mali/M002704/2020|EPI ISL 487460|A|Mali|2020-04-12	Africa|hCoV-19/South Africa/KRISP-0291/2020|EPI ISL 487281|B.1.1.84|South Africa|2020-06-26	0.0005388114	Africa
Africa|hCoV-19/Mali/M002707/2020|EPI ISL 487461|A|Mali|2020-04-12	Africa|hCoV-19/South Africa/KRISP-0291/2020|EPI ISL 487281|B.1.1.84|South Africa|2020-06-26	0.0007073233	Africa
Africa|hCoV-19/Mali/M002758/2020|EPI ISL 487462|B.1|Mali|2020-04-13	Africa|hCoV-19/South Africa/KRISP-0291/2020|EPI ISL 487281|B.1.1.84|South Africa|2020-06-26	0.0004714710	Africa
Africa|hCoV-19/Mali/M002823/2020|EPI ISL 487463|A|Mali|2020-04-14	Africa|hCoV-19/South Africa/KRISP-0291/2020|EPI ISL 487281|B.1.1.84|South Africa|2020-06-26	0.0006398903	Africa
Africa|hCoV-19/Mali/M002824/2020|EPI ISL 487464|B.1.3|Mali|2020-04-14	Africa|hCoV-19/South Africa/KRISP-0291/2020|EPI ISL 487281|B.1.1.84|South Africa|2020-06-26	0.0004714487	Africa
Africa|hCoV-19/Mali/M002826/2020|EPI ISL 487465|A|Mali|2020-04-14	Africa|hCoV-19/South Africa/KRISP-0291/2020|EPI ISL 487281|B.1.1.84|South Africa|2020-06-26	0.0005725237	Africa
Africa|hCoV-19/Mali/M002830/2020|EPI ISL 487466|B.1.275|Mali|2020-04-14	Africa|hCoV-19/South Africa/KRISP-0291/2020|EPI ISL 487281|B.1.1.84|South Africa|2020-06-26	0.0004377840	Africa
Africa|hCoV-19/Morocco/15N/2020|EPI ISL 458150|B.1.1|Morocco|2020-05-15	Africa|hCoV-19/South Africa/KRISP-0291/2020|EPI ISL 487281|B.1.1.84|South Africa|2020-06-26	0.0004720097	Africa
Africa|hCoV-19/Morocco/6887/2020|EPI ISL 459965|B.1.1|Morocco|2020-03-03	Africa|hCoV-19/South Africa/KRISP-0291/2020|EPI ISL 487281|B.1.1.84|South Africa|2020-06-26	0.0001683139	Africa
Africa|hCoV-19/Morocco/6888/2020|EPI ISL 459966|B.1.1|Morocco|2020-03-15	Africa|hCoV-19/South Africa/KRISP-0291/2020|EPI ISL 487281|B.1.1.84|South Africa|2020-06-26	0.0002693249	Africa
Africa|hCoV-19/Morocco/6889/2020|EPI ISL 459967|B.1.5|Morocco|2020-03-15	Africa|hCoV-19/South Africa/KRISP-0291/2020|EPI ISL 487281|B.1.1.84|South Africa|2020-06-26	0.0002718317	Africa
Africa|hCoV-19/Morocco/6890/2020|EPI ISL 459968|B.1.5|Morocco|2020-03-17	Africa|hCoV-19/South Africa/KRISP-0291/2020|EPI ISL 487281|B.1.1.84|South Africa|2020-06-26	0.0003388249	Africa
Africa|hCoV-19/Morocco/6891/2020|EPI ISL 459969|B.1.255|Morocco|2020-03-20	Africa|hCoV-19/South Africa/KRISP-0291/2020|EPI ISL 487281|B.1.1.84|South Africa|2020-06-26	0.0003403151	Africa
Africa|hCoV-19/Morocco/6892/2020|EPI ISL 459970|B.1.5|Morocco|2020-03-17	Africa|hCoV-19/South Africa/KRISP-0291/2020|EPI ISL 487281|B.1.1.84|South Africa|2020-06-26	0.0003405086	Africa
Africa|hCoV-19/Morocco/6893/2020|EPI ISL 459971|B.1.153|Morocco|2020-03-18	Africa|hCoV-19/South Africa/KRISP-0291/2020|EPI ISL 487281|B.1.1.84|South Africa|2020-06-26	0.0005121969	Africa
Africa|hCoV-19/Morocco/6894/2020|EPI ISL 459972|B.1|Morocco|2020-03-20	Africa|hCoV-19/South Africa/KRISP-0291/2020|EPI ISL 487281|B.1.1.84|South Africa|2020-06-26	0.0004714488	Africa
Africa|hCoV-19/Morocco/6895/2020|EPI ISL 459973|B.1.1|Morocco|2020-03-20	Africa|hCoV-19/South Africa/KRISP-0291/2020|EPI ISL 487281|B.1.1.84|South Africa|2020-06-26	0.0002019807	Africa
Africa|hCoV-19/Morocco/6897/2020|EPI ISL 459975|B.1.5|Morocco|2020-03-21	Africa|hCoV-19/South Africa/KRISP-0291/2020|EPI ISL 487281|B.1.1.84|South Africa|2020-06-26	0.0003367117	Africa
Africa|hCoV-19/Morocco/6898/2020|EPI ISL 459976|B.1|Morocco|2020-03-16	Africa|hCoV-19/South Africa/KRISP-0291/2020|EPI ISL 487281|B.1.1.84|South Africa|2020-06-26	0.0004041002	Africa
Africa|hCoV-19/Morocco/6899/2020|EPI ISL 459977|B.1.1|Morocco|2020-04-21	Africa|hCoV-19/South Africa/KRISP-0291/2020|EPI ISL 487281|B.1.1.84|South Africa|2020-06-26	0.0002019895	Africa
Africa|hCoV-19/Morocco/6900/2020|EPI ISL 459978|B.1.1.247|Morocco|2020-04-20	Africa|hCoV-19/South Africa/KRISP-0291/2020|EPI ISL 487281|B.1.1.84|South Africa|2020-06-26	0.0003030160	Africa
Africa|hCoV-19/Morocco/6901/2020|EPI ISL 459979|B.1|Morocco|2020-04-19	Africa|hCoV-19/South Africa/KRISP-0291/2020|EPI ISL 487281|B.1.1.84|South Africa|2020-06-26	0.0004040649	Africa
Africa|hCoV-19/Morocco/6902/2020|EPI ISL 459980|B.1.1|Morocco|2020-04-19	Africa|hCoV-19/South Africa/KRISP-0291/2020|EPI ISL 487281|B.1.1.84|South Africa|2020-06-26	0.0003366912	Africa
Africa|hCoV-19/Morocco/6903/2020|EPI ISL 459981|B.1|Morocco|2020-04-19	Africa|hCoV-19/South Africa/KRISP-0291/2020|EPI ISL 487281|B.1.1.84|South Africa|2020-06-26	0.0005388439	Africa
Africa|hCoV-19/Morocco/6904/2020|EPI ISL 459982|B.1|Morocco|2020-04-18	Africa|hCoV-19/South Africa/KRISP-0291/2020|EPI ISL 487281|B.1.1.84|South Africa|2020-06-26	0.0005051577	Africa
Africa|hCoV-19/Morocco/6905/2020|EPI ISL 459983|B.1.1|Morocco|2020-04-21	Africa|hCoV-19/South Africa/KRISP-0291/2020|EPI ISL 487281|B.1.1.84|South Africa|2020-06-26	0.0002693421	Africa
Africa|hCoV-19/Morocco/6906/2020|EPI ISL 459984|B.1.1|Morocco|2020-04-06	Africa|hCoV-19/South Africa/KRISP-0291/2020|EPI ISL 487281|B.1.1.84|South Africa|2020-06-26	0.0001683139	Africa
Africa|hCoV-19/Morocco/AZ183/2020|EPI ISL 476026|B.1.1|Morocco|2020-05-11	Africa|hCoV-19/South Africa/KRISP-0291/2020|EPI ISL 487281|B.1.1.84|South Africa|2020-06-26	0.0003703840	Africa
Africa|hCoV-19/Morocco/CA24/2020|EPI ISL 476025|B.1.1|Morocco|2020-05-02	Africa|hCoV-19/South Africa/KRISP-0291/2020|EPI ISL 487281|B.1.1.84|South Africa|2020-06-26	0.0005051609	Africa
Africa|hCoV-19/Morocco/HMIMV-Rabat102-03/2020|EPI ISL 471456|B.1|Morocco|2020-03-31	Africa|hCoV-19/South Africa/KRISP-0291/2020|EPI ISL 487281|B.1.1.84|South Africa|2020-06-26	0.0005051559	Africa
Africa|hCoV-19/Morocco/HMIMV-Rabat1025-04/2020|EPI ISL 471457|B.1|Morocco|2020-04-13	Africa|hCoV-19/South Africa/KRISP-0291/2020|EPI ISL 487281|B.1.1.84|South Africa|2020-06-26	0.0004377753	Africa
Africa|hCoV-19/Morocco/HMIMV-Rabat1429-04/2020|EPI ISL 471458|B.1|Morocco|2020-04-19	Africa|hCoV-19/South Africa/KRISP-0291/2020|EPI ISL 487281|B.1.1.84|South Africa|2020-06-26	0.0005388692	Africa
Africa|hCoV-19/Morocco/HMIMV-Rabat1435-04/2020|EPI ISL 471459|B.1|Morocco|2020-04-19	Africa|hCoV-19/South Africa/KRISP-0291/2020|EPI ISL 487281|B.1.1.84|South Africa|2020-06-26	0.0004040744	Africa
Africa|hCoV-19/Morocco/HMIMV-Rabat1462-04/2020|EPI ISL 471460|B.1|Morocco|2020-04-19	Africa|hCoV-19/South Africa/KRISP-0291/2020|EPI ISL 487281|B.1.1.84|South Africa|2020-06-26	0.0005051577	Africa
Africa|hCoV-19/Morocco/OUA677-19/2020|EPI ISL 451400|B.1.5|Morocco|2020-04-23	Africa|hCoV-19/South Africa/KRISP-0291/2020|EPI ISL 487281|B.1.1.84|South Africa|2020-06-26	0.0004040920	Africa
Africa|hCoV-19/Morocco/RA85/2020|EPI ISL 467299|B.1|Morocco|2020-05-21	Africa|hCoV-19/South Africa/KRISP-0291/2020|EPI ISL 487281|B.1.1.84|South Africa|2020-06-26	0.0008760372	Africa
Africa|hCoV-19/Morocco/RMPS-01/2020|EPI ISL 469017|B.1|Morocco|2020-04-13	Africa|hCoV-19/South Africa/KRISP-0291/2020|EPI ISL 487281|B.1.1.84|South Africa|2020-06-26	0.0003703853	Africa
Africa|hCoV-19/Morocco/RMPS-02/2020|EPI ISL 469049|B.1|Morocco|2020-03-30	Africa|hCoV-19/South Africa/KRISP-0291/2020|EPI ISL 487281|B.1.1.84|South Africa|2020-06-26	0.0003704015	Africa
Africa|hCoV-19/Morocco/RMPS-03/2020|EPI ISL 469051|B.1|Morocco|2020-04-03	Africa|hCoV-19/South Africa/KRISP-0291/2020|EPI ISL 487281|B.1.1.84|South Africa|2020-06-26	0.0004714487	Africa
Africa|hCoV-19/Morocco/RMPS-04/2020|EPI ISL 469052|B.1|Morocco|2020-03-30	Africa|hCoV-19/South Africa/KRISP-0291/2020|EPI ISL 487281|B.1.1.84|South Africa|2020-06-26	0.0003703853	Africa
Africa|hCoV-19/Morocco/RMPS-05/2020|EPI ISL 469053|B.1|Morocco|2020-03-30	Africa|hCoV-19/South Africa/KRISP-0291/2020|EPI ISL 487281|B.1.1.84|South Africa|2020-06-26	0.0003367071	Africa
Africa|hCoV-19/Morocco/RMPS-06/2020|EPI ISL 469054|B.1|Morocco|2020-04-01	Africa|hCoV-19/South Africa/KRISP-0291/2020|EPI ISL 487281|B.1.1.84|South Africa|2020-06-26	0.0003703853	Africa
Africa|hCoV-19/Morocco/RMPS-12/2020|EPI ISL 482737|B.1.1|Morocco|2020-05-08	Africa|hCoV-19/South Africa/KRISP-0291/2020|EPI ISL 487281|B.1.1.84|South Africa|2020-06-26	0.0003769538	Africa
Africa|hCoV-19/Morocco/RMPS-13/2020|EPI ISL 482738|B.1|Morocco|2020-04-10	Africa|hCoV-19/South Africa/KRISP-0291/2020|EPI ISL 487281|B.1.1.84|South Africa|2020-06-26	0.0003769332	Africa
Africa|hCoV-19/Morocco/RMPS-14/2020|EPI ISL 482739|B.1|Morocco|2020-04-22	Africa|hCoV-19/South Africa/KRISP-0291/2020|EPI ISL 487281|B.1.1.84|South Africa|2020-06-26	0.0003844410	Africa
Africa|hCoV-19/Morocco/refstage1/2020|EPI ISL 476559|B.1.5|Morocco|2020-02-27	Africa|hCoV-19/South Africa/KRISP-0291/2020|EPI ISL 487281|B.1.1.84|South Africa|2020-06-26	0.0002693433	Africa
Africa|hCoV-19/Nigeria/AB03-CV135/2020|EPI ISL 527872|B.1.5|Nigeria|2020-05-12	Africa|hCoV-19/South Africa/KRISP-0291/2020|EPI ISL 487281|B.1.1.84|South Africa|2020-06-26	0.0004084227	Africa
Africa|hCoV-19/Nigeria/ED01-CV155/2020|EPI ISL 527873|B.40|Nigeria|2020-02-21	Africa|hCoV-19/South Africa/KRISP-0291/2020|EPI ISL 487281|B.1.1.84|South Africa|2020-06-26	0.0006736398	Africa
Africa|hCoV-19/Nigeria/ED02-CV156/2020|EPI ISL 527874|B.40|Nigeria|2020-03-23	Africa|hCoV-19/South Africa/KRISP-0291/2020|EPI ISL 487281|B.1.1.84|South Africa|2020-06-26	0.0005725352	Africa
Africa|hCoV-19/Nigeria/ED03-CV157/2020|EPI ISL 527875|B.40|Nigeria|2020-03-26	Africa|hCoV-19/South Africa/KRISP-0291/2020|EPI ISL 487281|B.1.1.84|South Africa|2020-06-26	0.0007299056	Africa
Africa|hCoV-19/Nigeria/ED04-CV158/2020|EPI ISL 527876|A|Nigeria|2020-03-25	Africa|hCoV-19/South Africa/KRISP-0291/2020|EPI ISL 487281|B.1.1.84|South Africa|2020-06-26	0.0006062245	Africa
Africa|hCoV-19/Nigeria/ED06-CV159/2020|EPI ISL 527877|A|Nigeria|2020-03-25	Africa|hCoV-19/South Africa/KRISP-0291/2020|EPI ISL 487281|B.1.1.84|South Africa|2020-06-26	0.0005914324	Africa
Africa|hCoV-19/Nigeria/ED07-CV160/2020|EPI ISL 527878|B.40|Nigeria|2020-03-31	Africa|hCoV-19/South Africa/KRISP-0291/2020|EPI ISL 487281|B.1.1.84|South Africa|2020-06-26	0.0007074112	Africa
Africa|hCoV-19/Nigeria/ED1010-CV215/2020|EPI ISL 527879|B.1.1.229|Nigeria|2020-05-04	Africa|hCoV-19/South Africa/KRISP-0291/2020|EPI ISL 487281|B.1.1.84|South Africa|2020-06-26	0.0002356545	Africa
Africa|hCoV-19/Nigeria/ED18-CV161/2020|EPI ISL 527880|B.1.5|Nigeria|2020-03-25	Africa|hCoV-19/South Africa/KRISP-0291/2020|EPI ISL 487281|B.1.1.84|South Africa|2020-06-26	0.0003037051	Africa
Africa|hCoV-19/Nigeria/ED20-CV162/2020|EPI ISL 527881|B.1|Nigeria|2020-03-30	Africa|hCoV-19/South Africa/KRISP-0291/2020|EPI ISL 487281|B.1.1.84|South Africa|2020-06-26	0.0003703854	Africa
Africa|hCoV-19/Nigeria/ED25-CV163/2020|EPI ISL 527882|B.1.5|Nigeria|2020-05-09	Africa|hCoV-19/South Africa/KRISP-0291/2020|EPI ISL 487281|B.1.1.84|South Africa|2020-06-26	0.0003030170	Africa
Africa|hCoV-19/Nigeria/ED32-CV164/2020|EPI ISL 527883|B.1.5|Nigeria|2020-05-18	Africa|hCoV-19/South Africa/KRISP-0291/2020|EPI ISL 487281|B.1.1.84|South Africa|2020-06-26	0.0003056891	Africa
Africa|hCoV-19/Nigeria/ED46-CV165/2020|EPI ISL 527884|B.1.1.229|Nigeria|2020-04-24	Africa|hCoV-19/South Africa/KRISP-0291/2020|EPI ISL 487281|B.1.1.84|South Africa|2020-06-26	0.0003030107	Africa
Africa|hCoV-19/Nigeria/ED48-CV193/2020|EPI ISL 527885|B.1.5|Nigeria|2020-04-26	Africa|hCoV-19/South Africa/KRISP-0291/2020|EPI ISL 487281|B.1.1.84|South Africa|2020-06-26	0.0002758888	Africa
Africa|hCoV-19/Nigeria/EK025-CV58/2020|EPI ISL 487098|B.1.1.71|Nigeria|2020-04-19	Africa|hCoV-19/South Africa/KRISP-0291/2020|EPI ISL 487281|B.1.1.84|South Africa|2020-06-26	0.0003103291	Africa
Africa|hCoV-19/Nigeria/EK084-CV50/2020|EPI ISL 487105|B.1.1.71|Nigeria|2020-04-23	Africa|hCoV-19/South Africa/KRISP-0291/2020|EPI ISL 487281|B.1.1.84|South Africa|2020-06-26	0.0003030082	Africa
Africa|hCoV-19/Nigeria/EK220-CV54/2020|EPI ISL 487102|B.1.1|Nigeria|2020-05-14	Africa|hCoV-19/South Africa/KRISP-0291/2020|EPI ISL 487281|B.1.1.84|South Africa|2020-06-26	0.0002696579	Africa
Africa|hCoV-19/Nigeria/EK254-CV60/2020|EPI ISL 487096|B.1.1|Nigeria|2020-05-19	Africa|hCoV-19/South Africa/KRISP-0291/2020|EPI ISL 487281|B.1.1.84|South Africa|2020-06-26	0.0002767555	Africa
Africa|hCoV-19/Nigeria/EK291-CV115/2020|EPI ISL 527887|B.1.1|Nigeria|2020-06-02	Africa|hCoV-19/South Africa/KRISP-0291/2020|EPI ISL 487281|B.1.1.84|South Africa|2020-06-26	0.0003030289	Africa
Africa|hCoV-19/Nigeria/KW017-CV24/2020|EPI ISL 455362|B.1.255|Nigeria|2020-04-10	Africa|hCoV-19/South Africa/KRISP-0291/2020|EPI ISL 487281|B.1.1.84|South Africa|2020-06-26	0.0004040825	Africa
Africa|hCoV-19/Nigeria/KW298-CV48/2020|EPI ISL 487107|A|Nigeria|2020-05-08	Africa|hCoV-19/South Africa/KRISP-0291/2020|EPI ISL 487281|B.1.1.84|South Africa|2020-06-26	0.0006736141	Africa
Africa|hCoV-19/Nigeria/KW326-CV52/2020|EPI ISL 487103|B.1.1|Nigeria|2020-05-09	Africa|hCoV-19/South Africa/KRISP-0291/2020|EPI ISL 487281|B.1.1.84|South Africa|2020-06-26	0.0002369568	Africa
Africa|hCoV-19/Nigeria/Lagos01/2020|EPI ISL 413550|B.1.1|Nigeria|2020-02-27	Africa|hCoV-19/South Africa/KRISP-0291/2020|EPI ISL 487281|B.1.1.84|South Africa|2020-06-26	0.0002045323	Africa
Africa|hCoV-19/Nigeria/NG57752/2020|EPI ISL 462992|B.1.1|Nigeria|2020-03	Africa|hCoV-19/South Africa/KRISP-0291/2020|EPI ISL 487281|B.1.1.84|South Africa|2020-06-26	0.0002359401	Africa
Africa|hCoV-19/Nigeria/OG007-CV22/2020|EPI ISL 455412|B.40|Nigeria|2020-03-29	Africa|hCoV-19/South Africa/KRISP-0291/2020|EPI ISL 487281|B.1.1.84|South Africa|2020-06-26	0.0006062524	Africa
Africa|hCoV-19/Nigeria/ON191-CV49/2020|EPI ISL 487106|B.1.246|Nigeria|2020-06-30	Africa|hCoV-19/South Africa/KRISP-0291/2020|EPI ISL 487281|B.1.1.84|South Africa|2020-06-26	0.0004737294	Africa
Africa|hCoV-19/Nigeria/ON505-CV43/2020|EPI ISL 487112|B.1.246|Nigeria|2020-05-24	Africa|hCoV-19/South Africa/KRISP-0291/2020|EPI ISL 487281|B.1.1.84|South Africa|2020-06-26	0.0005388203	Africa
Africa|hCoV-19/Nigeria/ON507-CV44/2020|EPI ISL 487111|B.1.1.10|Nigeria|2020-05-24	Africa|hCoV-19/South Africa/KRISP-0291/2020|EPI ISL 487281|B.1.1.84|South Africa|2020-06-26	0.0003708347	Africa
Africa|hCoV-19/Nigeria/ON595-CV121/2020|EPI ISL 527888|B.1.1.90|Nigeria|2020-06-03	Africa|hCoV-19/South Africa/KRISP-0291/2020|EPI ISL 487281|B.1.1.84|South Africa|2020-06-26	0.0003366991	Africa
Africa|hCoV-19/Nigeria/ON705-CV153/2020|EPI ISL 527889|B.1.1.1|Nigeria|2020-06-09	Africa|hCoV-19/South Africa/KRISP-0291/2020|EPI ISL 487281|B.1.1.84|South Africa|2020-06-26	0.0004377267	Africa
Africa|hCoV-19/Nigeria/ON752-CV144/2020|EPI ISL 527890|B.1|Nigeria|2020-06-11	Africa|hCoV-19/South Africa/KRISP-0291/2020|EPI ISL 487281|B.1.1.84|South Africa|2020-06-26	0.0005054912	Africa
Africa|hCoV-19/Nigeria/ON920-CV152/2020|EPI ISL 527891|B.1.1.220|Nigeria|2020-06-16	Africa|hCoV-19/South Africa/KRISP-0291/2020|EPI ISL 487281|B.1.1.84|South Africa|2020-06-26	0.0003370849	Africa
Africa|hCoV-19/Nigeria/ON969-CV145/2020|EPI ISL 527892|B.1.1|Nigeria|2020-06-17	Africa|hCoV-19/South Africa/KRISP-0291/2020|EPI ISL 487281|B.1.1.84|South Africa|2020-06-26	0.0003367206	Africa
Africa|hCoV-19/Nigeria/OS016-CV3/2020|EPI ISL 455413|B.40|Nigeria|2020-03-27	Africa|hCoV-19/South Africa/KRISP-0291/2020|EPI ISL 487281|B.1.1.84|South Africa|2020-06-26	0.0005742368	Africa
Africa|hCoV-19/Nigeria/OS030-CV5/2020|EPI ISL 455415|A|Nigeria|2020-03-29	Africa|hCoV-19/South Africa/KRISP-0291/2020|EPI ISL 487281|B.1.1.84|South Africa|2020-06-26	0.0007679341	Africa
Africa|hCoV-19/Nigeria/OS055-CV8/2020|EPI ISL 455418|A|Nigeria|2020-03-29	Africa|hCoV-19/South Africa/KRISP-0291/2020|EPI ISL 487281|B.1.1.84|South Africa|2020-06-26	0.0007608687	Africa
Africa|hCoV-19/Nigeria/OS060-CV9/2020|EPI ISL 455419|B.1|Nigeria|2020-03-29	Africa|hCoV-19/South Africa/KRISP-0291/2020|EPI ISL 487281|B.1.1.84|South Africa|2020-06-26	0.0005094577	Africa
Africa|hCoV-19/Nigeria/OS070-CV11/2020|EPI ISL 455422|A|Nigeria|2020-03-29	Africa|hCoV-19/South Africa/KRISP-0291/2020|EPI ISL 487281|B.1.1.84|South Africa|2020-06-26	0.0007410377	Africa
Africa|hCoV-19/Nigeria/OS085-CV14/2020|EPI ISL 455424|A|Nigeria|2020-03-29	Africa|hCoV-19/South Africa/KRISP-0291/2020|EPI ISL 487281|B.1.1.84|South Africa|2020-06-26	0.0006399332	Africa
Africa|hCoV-19/Nigeria/OS125-CV20/2020|EPI ISL 455427|A|Nigeria|2020-03-29	Africa|hCoV-19/South Africa/KRISP-0291/2020|EPI ISL 487281|B.1.1.84|South Africa|2020-06-26	0.0007708905	Africa
Africa|hCoV-19/Nigeria/OS294-CV42/2020|EPI ISL 487113|B.1.5|Nigeria|2020-04-23	Africa|hCoV-19/South Africa/KRISP-0291/2020|EPI ISL 487281|B.1.1.84|South Africa|2020-06-26	0.0003703925	Africa
Africa|hCoV-19/Nigeria/OS524-CV45/2020|EPI ISL 487110|B.1.22|Nigeria|2020-05-11	Africa|hCoV-19/South Africa/KRISP-0291/2020|EPI ISL 487281|B.1.1.84|South Africa|2020-06-26	0.0004714487	Africa
Africa|hCoV-19/Nigeria/OS589-CV46/2020|EPI ISL 487109|B.1.22|Nigeria|2020-05-29	Africa|hCoV-19/South Africa/KRISP-0291/2020|EPI ISL 487281|B.1.1.84|South Africa|2020-06-26	0.0005053090	Africa
Africa|hCoV-19/Nigeria/OY008-CV29/2020|EPI ISL 455429|B.1|Nigeria|2020-03-27	Africa|hCoV-19/South Africa/KRISP-0291/2020|EPI ISL 487281|B.1.1.84|South Africa|2020-06-26	0.0003703853	Africa
Africa|hCoV-19/Nigeria/OY045A-CV35/2020|EPI ISL 455431|B.40|Nigeria|2020-04-02	Africa|hCoV-19/South Africa/KRISP-0291/2020|EPI ISL 487281|B.1.1.84|South Africa|2020-06-26	0.0005726702	Africa
Africa|hCoV-19/Nigeria/OY094-CV57/2020|EPI ISL 487099|B.1.1.102|Nigeria|2020-04-24	Africa|hCoV-19/South Africa/KRISP-0291/2020|EPI ISL 487281|B.1.1.84|South Africa|2020-06-26	0.0002356695	Africa
Africa|hCoV-19/Nigeria/OY175-CV51/2020|EPI ISL 487104|B.1|Nigeria|2020-05-03	Africa|hCoV-19/South Africa/KRISP-0291/2020|EPI ISL 487281|B.1.1.84|South Africa|2020-06-26	0.0004784954	Africa
Africa|hCoV-19/Nigeria/OY233-CV66/2020|EPI ISL 487091|B.1.246|Nigeria|2020-05-13	Africa|hCoV-19/South Africa/KRISP-0291/2020|EPI ISL 487281|B.1.1.84|South Africa|2020-06-26	0.0006399311	Africa
Africa|hCoV-19/Nigeria/OY260-CV55/2020|EPI ISL 487101|B.1.265|Nigeria|2020-05-16	Africa|hCoV-19/South Africa/KRISP-0291/2020|EPI ISL 487281|B.1.1.84|South Africa|2020-06-26	0.0005388203	Africa
Africa|hCoV-19/Nigeria/OY592-CV167/2020|EPI ISL 527898|B.1.265|Nigeria|2020-06-10	Africa|hCoV-19/South Africa/KRISP-0291/2020|EPI ISL 487281|B.1.1.84|South Africa|2020-06-26	0.0006399677	Africa
Africa|hCoV-19/Nigeria/OY595-CV168/2020|EPI ISL 527899|B.1.265|Nigeria|2020-06-09	Africa|hCoV-19/South Africa/KRISP-0291/2020|EPI ISL 487281|B.1.1.84|South Africa|2020-06-26	0.0006615978	Africa
Africa|hCoV-19/Nigeria/OY598-CV169/2020|EPI ISL 527900|B.1.1|Nigeria|2020-06-09	Africa|hCoV-19/South Africa/KRISP-0291/2020|EPI ISL 487281|B.1.1.84|South Africa|2020-06-26	0.0004481173	Africa
Africa|hCoV-19/Nigeria/OY605-CV170/2020|EPI ISL 527901|B.1.1|Nigeria|2020-06-12	Africa|hCoV-19/South Africa/KRISP-0291/2020|EPI ISL 487281|B.1.1.84|South Africa|2020-06-26	0.0004714067	Africa
Africa|hCoV-19/Nigeria/OY608-CV172/2020|EPI ISL 527903|B.1.1|Nigeria|2020-06-11	Africa|hCoV-19/South Africa/KRISP-0291/2020|EPI ISL 487281|B.1.1.84|South Africa|2020-06-26	0.0003399294	Africa
Africa|hCoV-19/Nigeria/OY612-CV173/2020|EPI ISL 527904|B.1.1|Nigeria|2020-06-13	Africa|hCoV-19/South Africa/KRISP-0291/2020|EPI ISL 487281|B.1.1.84|South Africa|2020-06-26	0.0003369870	Africa
Africa|hCoV-19/Nigeria/OY616-CV174/2020|EPI ISL 527905|B.1.1|Nigeria|2020-06-12	Africa|hCoV-19/South Africa/KRISP-0291/2020|EPI ISL 487281|B.1.1.84|South Africa|2020-06-26	0.0004721068	Africa
Africa|hCoV-19/Nigeria/OY625-CV182/2020|EPI ISL 527909|B.1.1|Nigeria|2020-06-13	Africa|hCoV-19/South Africa/KRISP-0291/2020|EPI ISL 487281|B.1.1.84|South Africa|2020-06-26	0.0003407177	Africa
Africa|hCoV-19/Nigeria/OY626-CV183/2020|EPI ISL 527910|B.1.1|Nigeria|2020-06-13	Africa|hCoV-19/South Africa/KRISP-0291/2020|EPI ISL 487281|B.1.1.84|South Africa|2020-06-26	0.0003394340	Africa
Africa|hCoV-19/Nigeria/OY627-CV184/2020|EPI ISL 527911|B.1.1|Nigeria|2020-06-13	Africa|hCoV-19/South Africa/KRISP-0291/2020|EPI ISL 487281|B.1.1.84|South Africa|2020-06-26	0.0002020601	Africa
Africa|hCoV-19/Nigeria/OY628-CV185/2020|EPI ISL 527912|B.1.1|Nigeria|2020-06-13	Africa|hCoV-19/South Africa/KRISP-0291/2020|EPI ISL 487281|B.1.1.84|South Africa|2020-06-26	0.0004377545	Africa
Africa|hCoV-19/Nigeria/OY633-CV189/2020|EPI ISL 527914|B.1.1.71|Nigeria|2020-06-16	Africa|hCoV-19/South Africa/KRISP-0291/2020|EPI ISL 487281|B.1.1.84|South Africa|2020-06-26	0.0004040553	Africa
Africa|hCoV-19/Nigeria/OY636-CV192/2020|EPI ISL 527915|B.1.1|Nigeria|2020-06-17	Africa|hCoV-19/South Africa/KRISP-0291/2020|EPI ISL 487281|B.1.1.84|South Africa|2020-06-26	0.0003029967	Africa
Africa|hCoV-19/Senegal/003/2020|EPI ISL 418206|B.1.356|Senegal|2020-02-28	Africa|hCoV-19/South Africa/KRISP-0291/2020|EPI ISL 487281|B.1.1.84|South Africa|2020-06-26	0.0004050740	Africa
Africa|hCoV-19/Senegal/016/2020|EPI ISL 418207|B.1.356|Senegal|2020-03-02	Africa|hCoV-19/South Africa/KRISP-0291/2020|EPI ISL 487281|B.1.1.84|South Africa|2020-06-26	0.0004040649	Africa
Africa|hCoV-19/Senegal/020/2020|EPI ISL 418208|B.1.356|Senegal|2020-03-04	Africa|hCoV-19/South Africa/KRISP-0291/2020|EPI ISL 487281|B.1.1.84|South Africa|2020-06-26	0.0004051972	Africa
Africa|hCoV-19/Senegal/026/2020|EPI ISL 418209|B.1.356|Senegal|2020-03-03	Africa|hCoV-19/South Africa/KRISP-0291/2020|EPI ISL 487281|B.1.1.84|South Africa|2020-06-26	0.0004377459	Africa
Africa|hCoV-19/Senegal/073/2020|EPI ISL 418210|B.1|Senegal|2020-03-10	Africa|hCoV-19/South Africa/KRISP-0291/2020|EPI ISL 487281|B.1.1.84|South Africa|2020-06-26	0.0003030302	Africa
Africa|hCoV-19/Senegal/082/2020|EPI ISL 418211|B.1|Senegal|2020-03-11	Africa|hCoV-19/South Africa/KRISP-0291/2020|EPI ISL 487281|B.1.1.84|South Africa|2020-06-26	0.0003031731	Africa
Africa|hCoV-19/Senegal/087/2020|EPI ISL 418212|B.1|Senegal|2020-03-11	Africa|hCoV-19/South Africa/KRISP-0291/2020|EPI ISL 487281|B.1.1.84|South Africa|2020-06-26	0.0003039409	Africa
Africa|hCoV-19/Senegal/094/2020|EPI ISL 418213|B.1|Senegal|2020-03-12	Africa|hCoV-19/South Africa/KRISP-0291/2020|EPI ISL 487281|B.1.1.84|South Africa|2020-06-26	0.0003370248	Africa
Africa|hCoV-19/Senegal/102/2020|EPI ISL 418214|B.1|Senegal|2020-03-12	Africa|hCoV-19/South Africa/KRISP-0291/2020|EPI ISL 487281|B.1.1.84|South Africa|2020-06-26	0.0002794974	Africa
Africa|hCoV-19/Senegal/119/2020|EPI ISL 418215|B.1|Senegal|2020-03-12	Africa|hCoV-19/South Africa/KRISP-0291/2020|EPI ISL 487281|B.1.1.84|South Africa|2020-06-26	0.0003732705	Africa
Africa|hCoV-19/Senegal/1351/2020|EPI ISL 480556|B.6|Senegal|2020-03-28	Africa|hCoV-19/South Africa/KRISP-0291/2020|EPI ISL 487281|B.1.1.84|South Africa|2020-06-26	0.0005738357	Africa
Africa|hCoV-19/Senegal/136/2020|EPI ISL 418216|A.2|Senegal|2020-03-13	Africa|hCoV-19/South Africa/KRISP-0291/2020|EPI ISL 487281|B.1.1.84|South Africa|2020-06-26	0.0006736118	Africa
Africa|hCoV-19/Senegal/139/2020|EPI ISL 418217|B.1|Senegal|2020-03-13	Africa|hCoV-19/South Africa/KRISP-0291/2020|EPI ISL 487281|B.1.1.84|South Africa|2020-06-26	0.0003388562	Africa
Africa|hCoV-19/Senegal/1683/2020|EPI ISL 480783|B.1|Senegal|2020-03-31	Africa|hCoV-19/South Africa/KRISP-0291/2020|EPI ISL 487281|B.1.1.84|South Africa|2020-06-26	0.0003037430	Africa
Africa|hCoV-19/Senegal/1749/2020|EPI ISL 480787|B.1|Senegal|2020-03-31	Africa|hCoV-19/South Africa/KRISP-0291/2020|EPI ISL 487281|B.1.1.84|South Africa|2020-06-26	0.0003043829	Africa
Africa|hCoV-19/Senegal/1966/2020|EPI ISL 480789|A.11|Senegal|2020-04-01	Africa|hCoV-19/South Africa/KRISP-0291/2020|EPI ISL 487281|B.1.1.84|South Africa|2020-06-26	0.0006401946	Africa
Africa|hCoV-19/Senegal/2840/2020|EPI ISL 481220|B.1|Senegal|2020-04-06	Africa|hCoV-19/South Africa/KRISP-0291/2020|EPI ISL 487281|B.1.1.84|South Africa|2020-06-26	0.0005197262	Africa
Africa|hCoV-19/Senegal/2865/2020|EPI ISL 481234|B.1|Senegal|2020-04-07	Africa|hCoV-19/South Africa/KRISP-0291/2020|EPI ISL 487281|B.1.1.84|South Africa|2020-06-26	0.0005150177	Africa
Africa|hCoV-19/Senegal/306/2020|EPI ISL 420069|B.3|Senegal|2020-03-17	Africa|hCoV-19/South Africa/KRISP-0291/2020|EPI ISL 487281|B.1.1.84|South Africa|2020-06-26	0.0004714410	Africa
Africa|hCoV-19/Senegal/315/2020|EPI ISL 420070|B.1|Senegal|2020-03-17	Africa|hCoV-19/South Africa/KRISP-0291/2020|EPI ISL 487281|B.1.1.84|South Africa|2020-06-26	0.0003703692	Africa
Africa|hCoV-19/Senegal/328/2020|EPI ISL 420071|B.1|Senegal|2020-03-17	Africa|hCoV-19/South Africa/KRISP-0291/2020|EPI ISL 487281|B.1.1.84|South Africa|2020-06-26	0.0006187435	Africa
Africa|hCoV-19/Senegal/3331/2020|EPI ISL 481235|B.1.5|Senegal|2020-04-09	Africa|hCoV-19/South Africa/KRISP-0291/2020|EPI ISL 487281|B.1.1.84|South Africa|2020-06-26	0.0003032519	Africa
Africa|hCoV-19/Senegal/370/2020|EPI ISL 420072|B.1|Senegal|2020-03-18	Africa|hCoV-19/South Africa/KRISP-0291/2020|EPI ISL 487281|B.1.1.84|South Africa|2020-06-26	0.0004051054	Africa
Africa|hCoV-19/Senegal/382/2020|EPI ISL 420073|B.1|Senegal|2020-03-19	Africa|hCoV-19/South Africa/KRISP-0291/2020|EPI ISL 487281|B.1.1.84|South Africa|2020-06-26	0.0004041001	Africa
Africa|hCoV-19/Senegal/45436/2020|EPI ISL 498238|B.1.1|Senegal|2020-05-27	Africa|hCoV-19/South Africa/KRISP-0291/2020|EPI ISL 487281|B.1.1.84|South Africa|2020-06-26	0.0002694328	Africa
Africa|hCoV-19/Senegal/45557/2020|EPI ISL 498239|B.1.1|Senegal|2020-05-27	Africa|hCoV-19/South Africa/KRISP-0291/2020|EPI ISL 487281|B.1.1.84|South Africa|2020-06-26	0.0003732249	Africa
Africa|hCoV-19/Senegal/52357/2020|EPI ISL 498240|B.1.5.12|Senegal|2020-06-03	Africa|hCoV-19/South Africa/KRISP-0291/2020|EPI ISL 487281|B.1.1.84|South Africa|2020-06-26	0.0005670061	Africa
Africa|hCoV-19/Senegal/52907/2020|EPI ISL 498241|B.1.5.12|Senegal|2020-06-05	Africa|hCoV-19/South Africa/KRISP-0291/2020|EPI ISL 487281|B.1.1.84|South Africa|2020-06-26	0.0007661127	Africa
Africa|hCoV-19/Senegal/55499/2020|EPI ISL 498242|B.1.5|Senegal|2020-06-07	Africa|hCoV-19/South Africa/KRISP-0291/2020|EPI ISL 487281|B.1.1.84|South Africa|2020-06-26	0.0004047966	Africa
Africa|hCoV-19/Senegal/55703/2020|EPI ISL 477148|B.1.356|Senegal|2020-06-07	Africa|hCoV-19/South Africa/KRISP-0291/2020|EPI ISL 487281|B.1.1.84|South Africa|2020-06-26	0.0004881074	Africa
Africa|hCoV-19/Senegal/55728/2020|EPI ISL 477150|B.1.5.12|Senegal|2020-06-07	Africa|hCoV-19/South Africa/KRISP-0291/2020|EPI ISL 487281|B.1.1.84|South Africa|2020-06-26	0.0004755263	Africa
Africa|hCoV-19/Senegal/55738/2020|EPI ISL 477141|B.1.5.12|Senegal|2020-06-07	Africa|hCoV-19/South Africa/KRISP-0291/2020|EPI ISL 487281|B.1.1.84|South Africa|2020-06-26	0.0004853787	Africa
Africa|hCoV-19/Senegal/55752/2020|EPI ISL 477149|B.1.5.12|Senegal|2020-06-07	Africa|hCoV-19/South Africa/KRISP-0291/2020|EPI ISL 487281|B.1.1.84|South Africa|2020-06-26	0.0004446225	Africa
Africa|hCoV-19/Senegal/57065/2020|EPI ISL 476148|B.1.1.44|Senegal|2020-06-09	Africa|hCoV-19/South Africa/KRISP-0291/2020|EPI ISL 487281|B.1.1.84|South Africa|2020-06-26	0.0003373384	Africa
Africa|hCoV-19/Senegal/5718/2020|EPI ISL 481236|B.1|Senegal|2020-04-18	Africa|hCoV-19/South Africa/KRISP-0291/2020|EPI ISL 487281|B.1.1.84|South Africa|2020-06-26	0.0003722868	Africa
Africa|hCoV-19/Senegal/57273/2020|EPI ISL 498243|B.1.5.12|Senegal|2020-06-07	Africa|hCoV-19/South Africa/KRISP-0291/2020|EPI ISL 487281|B.1.1.84|South Africa|2020-06-26	0.0004714553	Africa
Africa|hCoV-19/Senegal/57476/2020|EPI ISL 476149|B.1.5.12|Senegal|2020-06-06	Africa|hCoV-19/South Africa/KRISP-0291/2020|EPI ISL 487281|B.1.1.84|South Africa|2020-06-26	0.0006096687	Africa
Africa|hCoV-19/Senegal/57503/2020|EPI ISL 498244|B.1.5.12|Senegal|2020-06-09	Africa|hCoV-19/South Africa/KRISP-0291/2020|EPI ISL 487281|B.1.1.84|South Africa|2020-06-26	0.0006023139	Africa
Africa|hCoV-19/Senegal/57540/2020|EPI ISL 476491|B.1.5.12|Senegal|2020-06-09	Africa|hCoV-19/South Africa/KRISP-0291/2020|EPI ISL 487281|B.1.1.84|South Africa|2020-06-26	0.0006810022	Africa
Africa|hCoV-19/Senegal/5766/2020|EPI ISL 481237|B.1.5.12|Senegal|2020-04-17	Africa|hCoV-19/South Africa/KRISP-0291/2020|EPI ISL 487281|B.1.1.84|South Africa|2020-06-26	0.0004714598	Africa
Africa|hCoV-19/Senegal/5770/2020|EPI ISL 481238|B.1|Senegal|2020-04-17	Africa|hCoV-19/South Africa/KRISP-0291/2020|EPI ISL 487281|B.1.1.84|South Africa|2020-06-26	0.0003148230	Africa
Africa|hCoV-19/Senegal/5785/2020|EPI ISL 481239|B.1.5.12|Senegal|2020-04-17	Africa|hCoV-19/South Africa/KRISP-0291/2020|EPI ISL 487281|B.1.1.84|South Africa|2020-06-26	0.0004379038	Africa
Africa|hCoV-19/Senegal/5971/2020|EPI ISL 481240|B.1.5|Senegal|2020-04-18	Africa|hCoV-19/South Africa/KRISP-0291/2020|EPI ISL 487281|B.1.1.84|South Africa|2020-06-26	0.0003389174	Africa
Africa|hCoV-19/Senegal/5986/2020|EPI ISL 481243|B.1|Senegal|2020-04-18	Africa|hCoV-19/South Africa/KRISP-0291/2020|EPI ISL 487281|B.1.1.84|South Africa|2020-06-26	0.0004378891	Africa
Africa|hCoV-19/Senegal/600/2020|EPI ISL 420074|B.1.5|Senegal|2020-03-20	Africa|hCoV-19/South Africa/KRISP-0291/2020|EPI ISL 487281|B.1.1.84|South Africa|2020-06-26	0.0003367083	Africa
Africa|hCoV-19/Senegal/611/2020|EPI ISL 420076|B.1|Senegal|2020-03-20	Africa|hCoV-19/South Africa/KRISP-0291/2020|EPI ISL 487281|B.1.1.84|South Africa|2020-06-26	0.0003704015	Africa
Africa|hCoV-19/Senegal/618/2020|EPI ISL 420077|A|Senegal|2020-03-20	Africa|hCoV-19/South Africa/KRISP-0291/2020|EPI ISL 487281|B.1.1.84|South Africa|2020-06-26	0.0006062138	Africa
Africa|hCoV-19/Senegal/620/2020|EPI ISL 420078|A.11|Senegal|2020-03-20	Africa|hCoV-19/South Africa/KRISP-0291/2020|EPI ISL 487281|B.1.1.84|South Africa|2020-06-26	0.0006076256	Africa
Africa|hCoV-19/Senegal/62365/2020|EPI ISL 476492|B.1.5.12|Senegal|2020-06-10	Africa|hCoV-19/South Africa/KRISP-0291/2020|EPI ISL 487281|B.1.1.84|South Africa|2020-06-26	0.0004377665	Africa
Africa|hCoV-19/Senegal/62368/2020|EPI ISL 476493|B.1.1|Senegal|2020-06-10	Africa|hCoV-19/South Africa/KRISP-0291/2020|EPI ISL 487281|B.1.1.84|South Africa|2020-06-26	0.0002019807	Africa
Africa|hCoV-19/Senegal/62431/2020|EPI ISL 498247|B.1.5.12|Senegal|2020-06-10	Africa|hCoV-19/South Africa/KRISP-0291/2020|EPI ISL 487281|B.1.1.84|South Africa|2020-06-26	0.0004101599	Africa
Africa|hCoV-19/Senegal/62872/2020|EPI ISL 476494|B.1.5.12|Senegal|2020-06-11	Africa|hCoV-19/South Africa/KRISP-0291/2020|EPI ISL 487281|B.1.1.84|South Africa|2020-06-26	0.0004387074	Africa
Africa|hCoV-19/Senegal/62874/2020|EPI ISL 476495|B.1.5.12|Senegal|2020-06-11	Africa|hCoV-19/South Africa/KRISP-0291/2020|EPI ISL 487281|B.1.1.84|South Africa|2020-06-26	0.0005066418	Africa
Africa|hCoV-19/Senegal/63263/2020|EPI ISL 498249|B.1.5.12|Senegal|2020-06-11	Africa|hCoV-19/South Africa/KRISP-0291/2020|EPI ISL 487281|B.1.1.84|South Africa|2020-06-26	0.0004401909	Africa
Africa|hCoV-19/Senegal/63728/2020|EPI ISL 476497|B.1.356|Senegal|2020-06-12	Africa|hCoV-19/South Africa/KRISP-0291/2020|EPI ISL 487281|B.1.1.84|South Africa|2020-06-26	0.0005132501	Africa
Africa|hCoV-19/Senegal/63742/2020|EPI ISL 476514|B.1.5.12|Senegal|2020-06-12	Africa|hCoV-19/South Africa/KRISP-0291/2020|EPI ISL 487281|B.1.1.84|South Africa|2020-06-26	0.0004714594	Africa
Africa|hCoV-19/Senegal/640/2020|EPI ISL 420079|B.1|Senegal|2020-03-20	Africa|hCoV-19/South Africa/KRISP-0291/2020|EPI ISL 487281|B.1.1.84|South Africa|2020-06-26	0.0006222377	Africa
Africa|hCoV-19/Senegal/64033/2020|EPI ISL 485715|B.1.5|Senegal|2020-06-12	Africa|hCoV-19/South Africa/KRISP-0291/2020|EPI ISL 487281|B.1.1.84|South Africa|2020-06-26	0.0004377665	Africa
Africa|hCoV-19/Senegal/64076/2020|EPI ISL 485716|B.1|Senegal|2020-06-12	Africa|hCoV-19/South Africa/KRISP-0291/2020|EPI ISL 487281|B.1.1.84|South Africa|2020-06-26	0.0007074444	Africa
Africa|hCoV-19/Senegal/64096/2020|EPI ISL 485717|B.1.5.12|Senegal|2020-06-12	Africa|hCoV-19/South Africa/KRISP-0291/2020|EPI ISL 487281|B.1.1.84|South Africa|2020-06-26	0.0004749715	Africa
Africa|hCoV-19/Senegal/64101/2020|EPI ISL 476516|B.1.5.12|Senegal|2020-06-12	Africa|hCoV-19/South Africa/KRISP-0291/2020|EPI ISL 487281|B.1.1.84|South Africa|2020-06-26	0.0004732283	Africa
Africa|hCoV-19/Senegal/64163/2020|EPI ISL 477159|B.1.5.12|Senegal|2020-06-12	Africa|hCoV-19/South Africa/KRISP-0291/2020|EPI ISL 487281|B.1.1.84|South Africa|2020-06-26	0.0006210528	Africa
Africa|hCoV-19/Senegal/64166/2020|EPI ISL 476558|B.1.5.12|Senegal|2020-06-12	Africa|hCoV-19/South Africa/KRISP-0291/2020|EPI ISL 487281|B.1.1.84|South Africa|2020-06-26	0.0006425203	Africa
Africa|hCoV-19/Senegal/6427/2020|EPI ISL 486873|B.1.5|Senegal|2020-04-20	Africa|hCoV-19/South Africa/KRISP-0291/2020|EPI ISL 487281|B.1.1.84|South Africa|2020-06-26	0.0003373851	Africa
Africa|hCoV-19/Senegal/6430/2020|EPI ISL 486872|B.1.1|Senegal|2020-04-11	Africa|hCoV-19/South Africa/KRISP-0291/2020|EPI ISL 487281|B.1.1.84|South Africa|2020-06-26	0.0001688840	Africa
Africa|hCoV-19/Senegal/64709/2020|EPI ISL 476560|B.1.5.12|Senegal|2020-06-13	Africa|hCoV-19/South Africa/KRISP-0291/2020|EPI ISL 487281|B.1.1.84|South Africa|2020-06-26	0.0009772771	Africa
Africa|hCoV-19/Senegal/64716/2020|EPI ISL 498250|B.1.5.12|Senegal|2020-06-13	Africa|hCoV-19/South Africa/KRISP-0291/2020|EPI ISL 487281|B.1.1.84|South Africa|2020-06-26	0.0004391221	Africa
Africa|hCoV-19/Senegal/64729/2020|EPI ISL 477155|B.1.1.44|Senegal|2020-06-11	Africa|hCoV-19/South Africa/KRISP-0291/2020|EPI ISL 487281|B.1.1.84|South Africa|2020-06-26	0.0004062104	Africa
Africa|hCoV-19/Senegal/64763/2020|EPI ISL 476562|B.1.292|Senegal|2020-06-13	Africa|hCoV-19/South Africa/KRISP-0291/2020|EPI ISL 487281|B.1.1.84|South Africa|2020-06-26	0.0004377839	Africa
Africa|hCoV-19/Senegal/64766/2020|EPI ISL 476564|B.1.5.12|Senegal|2020-06-13	Africa|hCoV-19/South Africa/KRISP-0291/2020|EPI ISL 487281|B.1.1.84|South Africa|2020-06-26	0.0005051017	Africa
Africa|hCoV-19/Senegal/64771/2020|EPI ISL 482874|B.1.1.44|Senegal|2020-06-13	Africa|hCoV-19/South Africa/KRISP-0291/2020|EPI ISL 487281|B.1.1.84|South Africa|2020-06-26	0.0004041043	Africa
Africa|hCoV-19/Senegal/64772/2020|EPI ISL 477154|B.1.5.12|Senegal|2020-06-13	Africa|hCoV-19/South Africa/KRISP-0291/2020|EPI ISL 487281|B.1.1.84|South Africa|2020-06-26	0.0005550222	Africa
Africa|hCoV-19/Senegal/6481/2020|EPI ISL 486871|B.1.5|Senegal|2020-04-21	Africa|hCoV-19/South Africa/KRISP-0291/2020|EPI ISL 487281|B.1.1.84|South Africa|2020-06-26	0.0003040302	Africa
Africa|hCoV-19/Senegal/64916/2020|EPI ISL 477156|B.1.5.12|Senegal|2020-06-13	Africa|hCoV-19/South Africa/KRISP-0291/2020|EPI ISL 487281|B.1.1.84|South Africa|2020-06-26	0.0004738500	Africa
Africa|hCoV-19/Senegal/64932/2020|EPI ISL 476569|B.1.1.44|Senegal|2020-06-13	Africa|hCoV-19/South Africa/KRISP-0291/2020|EPI ISL 487281|B.1.1.84|South Africa|2020-06-26	0.0002693911	Africa
Africa|hCoV-19/Senegal/64969/2020|EPI ISL 476570|B.1.5.12|Senegal|2020-06-13	Africa|hCoV-19/South Africa/KRISP-0291/2020|EPI ISL 487281|B.1.1.84|South Africa|2020-06-26	0.0006953475	Africa
Africa|hCoV-19/Senegal/65030/2020|EPI ISL 476572|B.1.5.12|Senegal|2020-06-14	Africa|hCoV-19/South Africa/KRISP-0291/2020|EPI ISL 487281|B.1.1.84|South Africa|2020-06-26	0.0004377367	Africa
Africa|hCoV-19/Senegal/65052/2020|EPI ISL 476574|B.1.5|Senegal|2020-06-13	Africa|hCoV-19/South Africa/KRISP-0291/2020|EPI ISL 487281|B.1.1.84|South Africa|2020-06-26	0.0004060154	Africa
Africa|hCoV-19/Senegal/65428/2020|EPI ISL 485712|B.1.5.12|Senegal|2020-06-14	Africa|hCoV-19/South Africa/KRISP-0291/2020|EPI ISL 487281|B.1.1.84|South Africa|2020-06-26	0.0006428814	Africa
Africa|hCoV-19/Senegal/65481/2020|EPI ISL 477151|B.1.1|Senegal|2020-06-14	Africa|hCoV-19/South Africa/KRISP-0291/2020|EPI ISL 487281|B.1.1.84|South Africa|2020-06-26	0.0003452374	Africa
Africa|hCoV-19/Senegal/65548/2020|EPI ISL 477153|B.1.5.12|Senegal|2020-06-14	Africa|hCoV-19/South Africa/KRISP-0291/2020|EPI ISL 487281|B.1.1.84|South Africa|2020-06-26	0.0005913083	Africa
Africa|hCoV-19/Senegal/65601/2020|EPI ISL 485713|B.1.5.12|Senegal|2020-06-14	Africa|hCoV-19/South Africa/KRISP-0291/2020|EPI ISL 487281|B.1.1.84|South Africa|2020-06-26	0.0004377472	Africa
Africa|hCoV-19/Senegal/659/2020|EPI ISL 480554|B.1|Senegal|2020-03-21	Africa|hCoV-19/South Africa/KRISP-0291/2020|EPI ISL 487281|B.1.1.84|South Africa|2020-06-26	0.0004051520	Africa
Africa|hCoV-19/Senegal/6597/2020|EPI ISL 486870|B.1.356|Senegal|2020-04-23	Africa|hCoV-19/South Africa/KRISP-0291/2020|EPI ISL 487281|B.1.1.84|South Africa|2020-06-26	0.0004377458	Africa
Africa|hCoV-19/Senegal/6619/2020|EPI ISL 498230|B.1|Senegal|2020-04-21	Africa|hCoV-19/South Africa/KRISP-0291/2020|EPI ISL 487281|B.1.1.84|South Africa|2020-06-26	0.0004040568	Africa
Africa|hCoV-19/Senegal/6626/2020|EPI ISL 498229|B.1|Senegal|2020-04-21	Africa|hCoV-19/South Africa/KRISP-0291/2020|EPI ISL 487281|B.1.1.84|South Africa|2020-06-26	0.0004379773	Africa
Africa|hCoV-19/Senegal/66298/2020|EPI ISL 485708|B.1.5.12|Senegal|2020-06-15	Africa|hCoV-19/South Africa/KRISP-0291/2020|EPI ISL 487281|B.1.1.84|South Africa|2020-06-26	0.0006400171	Africa
Africa|hCoV-19/Senegal/66443/2020|EPI ISL 485711|B.1.1|Senegal|2020-06-15	Africa|hCoV-19/South Africa/KRISP-0291/2020|EPI ISL 487281|B.1.1.84|South Africa|2020-06-26	0.0004087600	Africa
Africa|hCoV-19/Senegal/66458/2020|EPI ISL 485710|B.1.1|Senegal|2020-06-15	Africa|hCoV-19/South Africa/KRISP-0291/2020|EPI ISL 487281|B.1.1.84|South Africa|2020-06-26	0.0002356592	Africa
Africa|hCoV-19/Senegal/6751/2020|EPI ISL 486859|B.1.1|Senegal|2020-04-21	Africa|hCoV-19/South Africa/KRISP-0291/2020|EPI ISL 487281|B.1.1.84|South Africa|2020-06-26	0.0002725996	Africa
Africa|hCoV-19/Senegal/6762/2020|EPI ISL 486869|B.1.5.12|Senegal|2020-04-21	Africa|hCoV-19/South Africa/KRISP-0291/2020|EPI ISL 487281|B.1.1.84|South Africa|2020-06-26	0.0005610449	Africa
Africa|hCoV-19/Senegal/68303/2020|EPI ISL 477143|B.1.5.12|Senegal|2020-06-17	Africa|hCoV-19/South Africa/KRISP-0291/2020|EPI ISL 487281|B.1.1.84|South Africa|2020-06-26	0.0004751769	Africa
Africa|hCoV-19/Senegal/68349/2020|EPI ISL 485635|B.1.5.12|Senegal|2020-06-18	Africa|hCoV-19/South Africa/KRISP-0291/2020|EPI ISL 487281|B.1.1.84|South Africa|2020-06-26	0.0005724852	Africa
Africa|hCoV-19/Senegal/6837/2020|EPI ISL 486868|B.1.272|Senegal|2020-04-21	Africa|hCoV-19/South Africa/KRISP-0291/2020|EPI ISL 487281|B.1.1.84|South Africa|2020-06-26	0.0004761393	Africa
Africa|hCoV-19/Senegal/6839/2020|EPI ISL 486867|B.1|Senegal|2020-04-23	Africa|hCoV-19/South Africa/KRISP-0291/2020|EPI ISL 487281|B.1.1.84|South Africa|2020-06-26	0.0004400958	Africa
Africa|hCoV-19/Senegal/68458/2020|EPI ISL 482878|B.1.1|Senegal|2020-06-18	Africa|hCoV-19/South Africa/KRISP-0291/2020|EPI ISL 487281|B.1.1.84|South Africa|2020-06-26	0.0002356593	Africa
Africa|hCoV-19/Senegal/6847/2020|EPI ISL 486865|B.1.272|Senegal|2020-04-02	Africa|hCoV-19/South Africa/KRISP-0291/2020|EPI ISL 487281|B.1.1.84|South Africa|2020-06-26	0.0004714487	Africa
Africa|hCoV-19/Senegal/68488/2020|EPI ISL 482877|B.1.356|Senegal|2020-06-17	Africa|hCoV-19/South Africa/KRISP-0291/2020|EPI ISL 487281|B.1.1.84|South Africa|2020-06-26	0.0005724832	Africa
Africa|hCoV-19/Senegal/68525/2020|EPI ISL 477142|B.1.1|Senegal|2020-06-17	Africa|hCoV-19/South Africa/KRISP-0291/2020|EPI ISL 487281|B.1.1.84|South Africa|2020-06-26	0.0004148408	Africa
Africa|hCoV-19/Senegal/68548/2020|EPI ISL 482876|B.1.5.12|Senegal|2020-06-17	Africa|hCoV-19/South Africa/KRISP-0291/2020|EPI ISL 487281|B.1.1.84|South Africa|2020-06-26	0.0004093053	Africa
Africa|hCoV-19/Senegal/68550/2020|EPI ISL 482875|B.1.5.12|Senegal|2020-06-16	Africa|hCoV-19/South Africa/KRISP-0291/2020|EPI ISL 487281|B.1.1.84|South Africa|2020-06-26	0.0004384751	Africa
Africa|hCoV-19/Senegal/6914/2020|EPI ISL 498237|B.1.5|Senegal|2020-04-24	Africa|hCoV-19/South Africa/KRISP-0291/2020|EPI ISL 487281|B.1.1.84|South Africa|2020-06-26	0.0004471436	Africa
Africa|hCoV-19/Senegal/6934/2020|EPI ISL 498235|B.1.5.12|Senegal|2020-04-22	Africa|hCoV-19/South Africa/KRISP-0291/2020|EPI ISL 487281|B.1.1.84|South Africa|2020-06-26	0.0005421476	Africa
Africa|hCoV-19/Senegal/70339/2020|EPI ISL 477146|B.1.5.12|Senegal|2020-06-20	Africa|hCoV-19/South Africa/KRISP-0291/2020|EPI ISL 487281|B.1.1.84|South Africa|2020-06-26	0.0005161004	Africa
Africa|hCoV-19/Senegal/70427/2020|EPI ISL 477144|B.1.5.12|Senegal|2020-06-20	Africa|hCoV-19/South Africa/KRISP-0291/2020|EPI ISL 487281|B.1.1.84|South Africa|2020-06-26	0.0004828246	Africa
Africa|hCoV-19/Senegal/70440/2020|EPI ISL 477145|B.1.5.12|Senegal|2020-06-19	Africa|hCoV-19/South Africa/KRISP-0291/2020|EPI ISL 487281|B.1.1.84|South Africa|2020-06-26	0.0005876118	Africa
Africa|hCoV-19/Senegal/83493/2020|EPI ISL 498252|B.1.1.44|Senegal|2020-07-09	Africa|hCoV-19/South Africa/KRISP-0291/2020|EPI ISL 487281|B.1.1.84|South Africa|2020-06-26	0.0004838385	Africa
Africa|hCoV-19/Senegal/9068/2020|EPI ISL 498236|B.1.356|Senegal|2020-04-24	Africa|hCoV-19/South Africa/KRISP-0291/2020|EPI ISL 487281|B.1.1.84|South Africa|2020-06-26	0.0004381588	Africa
Africa|hCoV-19/Senegal/9250/2020|EPI ISL 486866|B.1.1|Senegal|2020-04-22	Africa|hCoV-19/South Africa/KRISP-0291/2020|EPI ISL 487281|B.1.1.84|South Africa|2020-06-26	0.0004377458	Africa
Africa|hCoV-19/Senegal/9256/2020|EPI ISL 486864|B.1.1|Senegal|2020-04-23	Africa|hCoV-19/South Africa/KRISP-0291/2020|EPI ISL 487281|B.1.1.84|South Africa|2020-06-26	0.0004082057	Africa
Africa|hCoV-19/Senegal/9369/2020|EPI ISL 486863|B.1.5|Senegal|2020-04-25	Africa|hCoV-19/South Africa/KRISP-0291/2020|EPI ISL 487281|B.1.1.84|South Africa|2020-06-26	0.0003030172	Africa
Africa|hCoV-19/Senegal/9392/2020|EPI ISL 486862|B.1.1|Senegal|2020-04-25	Africa|hCoV-19/South Africa/KRISP-0291/2020|EPI ISL 487281|B.1.1.84|South Africa|2020-06-26	0.0003044302	Africa
Africa|hCoV-19/Senegal/9439/2020|EPI ISL 486861|B.1.1.44|Senegal|2020-04-25	Africa|hCoV-19/South Africa/KRISP-0291/2020|EPI ISL 487281|B.1.1.84|South Africa|2020-06-26	0.0002357069	Africa
Africa|hCoV-19/Senegal/9615/2020|EPI ISL 486860|B.1.5.12|Senegal|2020-04-25	Africa|hCoV-19/South Africa/KRISP-0291/2020|EPI ISL 487281|B.1.1.84|South Africa|2020-06-26	0.0004040568	Africa
Africa|hCoV-19/Senegal/9819/2020|EPI ISL 498233|B.1|Senegal|2020-04-25	Africa|hCoV-19/South Africa/KRISP-0291/2020|EPI ISL 487281|B.1.1.84|South Africa|2020-06-26	0.0004799549	Africa
Africa|hCoV-19/Senegal/9821/2020|EPI ISL 498232|B.1.356|Senegal|2020-04-25	Africa|hCoV-19/South Africa/KRISP-0291/2020|EPI ISL 487281|B.1.1.84|South Africa|2020-06-26	0.0004087810	Africa
Africa|hCoV-19/Senegal/9838/2020|EPI ISL 498231|B.1.272|Senegal|2020-04-25	Africa|hCoV-19/South Africa/KRISP-0291/2020|EPI ISL 487281|B.1.1.84|South Africa|2020-06-26	0.0005095377	Africa
Africa|hCoV-19/Sierra Leone/KGH-G-8548/2020|EPI ISL 512811|B.1|Sierra Leone|2020-03-30	Africa|hCoV-19/South Africa/KRISP-0291/2020|EPI ISL 487281|B.1.1.84|South Africa|2020-06-26	0.0004041002	Africa
Africa|hCoV-19/Sierra Leone/KGH-G-8549/2020|EPI ISL 512812|B.1.1|Sierra Leone|2020-03-31	Africa|hCoV-19/South Africa/KRISP-0291/2020|EPI ISL 487281|B.1.1.84|South Africa|2020-06-26	0.0001683139	Africa
Africa|hCoV-19/Sierra Leone/KGH-G-8603/2020|EPI ISL 512813|B.1|Sierra Leone|2020-04-23	Africa|hCoV-19/South Africa/KRISP-0291/2020|EPI ISL 487281|B.1.1.84|South Africa|2020-06-26	0.0004042594	Africa
Africa|hCoV-19/Sierra Leone/KGH-G-8604/2020|EPI ISL 512814|B.6|Sierra Leone|2020-04-03	Africa|hCoV-19/South Africa/KRISP-0291/2020|EPI ISL 487281|B.1.1.84|South Africa|2020-06-26	0.0005725216	Africa
Africa|hCoV-19/Sierra Leone/KGH-G-8607/2020|EPI ISL 512815|B.1.1|Sierra Leone|2020-04-03	Africa|hCoV-19/South Africa/KRISP-0291/2020|EPI ISL 487281|B.1.1.84|South Africa|2020-06-26	0.0002020671	Africa
Africa|hCoV-19/Sierra Leone/KGH-G-8625/2020|EPI ISL 512816|A.12|Sierra Leone|2020-04-10	Africa|hCoV-19/South Africa/KRISP-0291/2020|EPI ISL 487281|B.1.1.84|South Africa|2020-06-26	0.0008759403	Africa
Africa|hCoV-19/Sierra Leone/KGH-G-8626/2020|EPI ISL 512817|A.12|Sierra Leone|2020-04-10	Africa|hCoV-19/South Africa/KRISP-0291/2020|EPI ISL 487281|B.1.1.84|South Africa|2020-06-26	0.0007747555	Africa
Africa|hCoV-19/Sierra Leone/KGH-G-8627/2020|EPI ISL 512818|B.1.5|Sierra Leone|2020-04-08	Africa|hCoV-19/South Africa/KRISP-0291/2020|EPI ISL 487281|B.1.1.84|South Africa|2020-06-26	0.0003367150	Africa
Africa|hCoV-19/Sierra Leone/KGH-G-8668/2020|EPI ISL 512819|A.12|Sierra Leone|2020-04-11	Africa|hCoV-19/South Africa/KRISP-0291/2020|EPI ISL 487281|B.1.1.84|South Africa|2020-06-26	0.0007600741	Africa
Africa|hCoV-19/Sierra Leone/KGH-G-8669/2020|EPI ISL 512820|A.12|Sierra Leone|2020-04-14	Africa|hCoV-19/South Africa/KRISP-0291/2020|EPI ISL 487281|B.1.1.84|South Africa|2020-06-26	0.0008084917	Africa
Africa|hCoV-19/South Africa/KRISP-0001/2020|EPI ISL 467431|B|South Africa|2020-03-23	Africa|hCoV-19/South Africa/KRISP-0291/2020|EPI ISL 487281|B.1.1.84|South Africa|2020-06-26	0.0003711901	Africa
Africa|hCoV-19/South Africa/KRISP-0016/2020|EPI ISL 467432|B.1.106|South Africa|2020-03-28	Africa|hCoV-19/South Africa/KRISP-0291/2020|EPI ISL 487281|B.1.1.84|South Africa|2020-06-26	0.0003030272	Africa
Africa|hCoV-19/South Africa/KRISP-0017/2020|EPI ISL 467433|B.1.5|South Africa|2020-04-03	Africa|hCoV-19/South Africa/KRISP-0291/2020|EPI ISL 487281|B.1.1.84|South Africa|2020-06-26	0.0002693521	Africa
Africa|hCoV-19/South Africa/KRISP-0019/2020|EPI ISL 467434|B.1.5|South Africa|2020-04-02	Africa|hCoV-19/South Africa/KRISP-0291/2020|EPI ISL 487281|B.1.1.84|South Africa|2020-06-26	0.0002693521	Africa
Africa|hCoV-19/South Africa/KRISP-0021/2020|EPI ISL 467435|B.1.5|South Africa|2020-04-02	Africa|hCoV-19/South Africa/KRISP-0291/2020|EPI ISL 487281|B.1.1.84|South Africa|2020-06-26	0.0003031599	Africa
Africa|hCoV-19/South Africa/KRISP-0024/2020|EPI ISL 467436|B.1.106|South Africa|2020-04-01	Africa|hCoV-19/South Africa/KRISP-0291/2020|EPI ISL 487281|B.1.1.84|South Africa|2020-06-26	0.0002769218	Africa
Africa|hCoV-19/South Africa/KRISP-0026/2020|EPI ISL 467437|B.1.106|South Africa|2020-04-01	Africa|hCoV-19/South Africa/KRISP-0291/2020|EPI ISL 487281|B.1.1.84|South Africa|2020-06-26	0.0003033033	Africa
Africa|hCoV-19/South Africa/KRISP-0028/2020|EPI ISL 467438|B.1.106|South Africa|2020-04-02	Africa|hCoV-19/South Africa/KRISP-0291/2020|EPI ISL 487281|B.1.1.84|South Africa|2020-06-26	0.0003469342	Africa
Africa|hCoV-19/South Africa/KRISP-0029/2020|EPI ISL 467439|B.1.5|South Africa|2020-04-02	Africa|hCoV-19/South Africa/KRISP-0291/2020|EPI ISL 487281|B.1.1.84|South Africa|2020-06-26	0.0002822845	Africa
Africa|hCoV-19/South Africa/KRISP-0033/2020|EPI ISL 467440|B.1.106|South Africa|2020-04-01	Africa|hCoV-19/South Africa/KRISP-0291/2020|EPI ISL 487281|B.1.1.84|South Africa|2020-06-26	0.0003066608	Africa
Africa|hCoV-19/South Africa/KRISP-0035/2020|EPI ISL 467441|B.1.5|South Africa|2020-03-27	Africa|hCoV-19/South Africa/KRISP-0291/2020|EPI ISL 487281|B.1.1.84|South Africa|2020-06-26	0.0002693430	Africa
Africa|hCoV-19/South Africa/KRISP-0041/2020|EPI ISL 467443|B.1.5|South Africa|2020-03-25	Africa|hCoV-19/South Africa/KRISP-0291/2020|EPI ISL 487281|B.1.1.84|South Africa|2020-06-26	0.0002693430	Africa
Africa|hCoV-19/South Africa/KRISP-005/2020|EPI ISL 455630|B.1.5|South Africa|2020-04-29	Africa|hCoV-19/South Africa/KRISP-0291/2020|EPI ISL 487281|B.1.1.84|South Africa|2020-06-26	0.0003151010	Africa
Africa|hCoV-19/South Africa/KRISP-0055/2020|EPI ISL 467444|B.1.5|South Africa|2020-03-24	Africa|hCoV-19/South Africa/KRISP-0291/2020|EPI ISL 487281|B.1.1.84|South Africa|2020-06-26	0.0002693425	Africa
Africa|hCoV-19/South Africa/KRISP-0056/2020|EPI ISL 467445|B.1.5|South Africa|2020-04-04	Africa|hCoV-19/South Africa/KRISP-0291/2020|EPI ISL 487281|B.1.1.84|South Africa|2020-06-26	0.0003367218	Africa
Africa|hCoV-19/South Africa/KRISP-0057/2020|EPI ISL 467446|B.1.5|South Africa|2020-03-29	Africa|hCoV-19/South Africa/KRISP-0291/2020|EPI ISL 487281|B.1.1.84|South Africa|2020-06-26	0.0002696335	Africa
Africa|hCoV-19/South Africa/KRISP-0059/2020|EPI ISL 467448|B.1.5|South Africa|2020-04-01	Africa|hCoV-19/South Africa/KRISP-0291/2020|EPI ISL 487281|B.1.1.84|South Africa|2020-06-26	0.0003413379	Africa
Africa|hCoV-19/South Africa/KRISP-0065/2020|EPI ISL 467449|B.1.106|South Africa|2020-04-04	Africa|hCoV-19/South Africa/KRISP-0291/2020|EPI ISL 487281|B.1.1.84|South Africa|2020-06-26	0.0003034665	Africa
Africa|hCoV-19/South Africa/KRISP-0066/2020|EPI ISL 467450|B.1.106|South Africa|2020-04-03	Africa|hCoV-19/South Africa/KRISP-0291/2020|EPI ISL 487281|B.1.1.84|South Africa|2020-06-26	0.0003030170	Africa
Africa|hCoV-19/South Africa/KRISP-0067/2020|EPI ISL 467451|B.1.5|South Africa|2020-04-03	Africa|hCoV-19/South Africa/KRISP-0291/2020|EPI ISL 487281|B.1.1.84|South Africa|2020-06-26	0.0002693430	Africa
Africa|hCoV-19/South Africa/KRISP-0074/2020|EPI ISL 467452|B.1.106|South Africa|2020-04-04	Africa|hCoV-19/South Africa/KRISP-0291/2020|EPI ISL 487281|B.1.1.84|South Africa|2020-06-26	0.0002752165	Africa
Africa|hCoV-19/South Africa/KRISP-0075/2020|EPI ISL 467453|B.1.106|South Africa|2020-04-04	Africa|hCoV-19/South Africa/KRISP-0291/2020|EPI ISL 487281|B.1.1.84|South Africa|2020-06-26	0.0003031803	Africa
Africa|hCoV-19/South Africa/KRISP-0080/2020|EPI ISL 467454|B.1.106|South Africa|2020-04-01	Africa|hCoV-19/South Africa/KRISP-0291/2020|EPI ISL 487281|B.1.1.84|South Africa|2020-06-26	0.0003030170	Africa
Africa|hCoV-19/South Africa/KRISP-0081/2020|EPI ISL 467455|B.1.106|South Africa|2020-04-06	Africa|hCoV-19/South Africa/KRISP-0291/2020|EPI ISL 487281|B.1.1.84|South Africa|2020-06-26	0.0003030170	Africa
Africa|hCoV-19/South Africa/KRISP-0084/2020|EPI ISL 467456|B.1.106|South Africa|2020-04-05	Africa|hCoV-19/South Africa/KRISP-0291/2020|EPI ISL 487281|B.1.1.84|South Africa|2020-06-26	0.0003030170	Africa
Africa|hCoV-19/South Africa/KRISP-0088/2020|EPI ISL 467457|B.1.106|South Africa|2020-04-07	Africa|hCoV-19/South Africa/KRISP-0291/2020|EPI ISL 487281|B.1.1.84|South Africa|2020-06-26	0.0003030170	Africa
Africa|hCoV-19/South Africa/KRISP-0089/2020|EPI ISL 467458|B.1.106|South Africa|2020-04-05	Africa|hCoV-19/South Africa/KRISP-0291/2020|EPI ISL 487281|B.1.1.84|South Africa|2020-06-26	0.0003090190	Africa
Africa|hCoV-19/South Africa/KRISP-0090/2020|EPI ISL 467459|B.1.106|South Africa|2020-04-03	Africa|hCoV-19/South Africa/KRISP-0291/2020|EPI ISL 487281|B.1.1.84|South Africa|2020-06-26	0.0003100617	Africa
Africa|hCoV-19/South Africa/KRISP-0096/2020|EPI ISL 467461|B.1.106|South Africa|2020-04-01	Africa|hCoV-19/South Africa/KRISP-0291/2020|EPI ISL 487281|B.1.1.84|South Africa|2020-06-26	0.0002714720	Africa
Africa|hCoV-19/South Africa/KRISP-0097/2020|EPI ISL 467462|B.1.106|South Africa|2020-04-01	Africa|hCoV-19/South Africa/KRISP-0291/2020|EPI ISL 487281|B.1.1.84|South Africa|2020-06-26	0.0003032111	Africa
Africa|hCoV-19/South Africa/KRISP-0111/2020|EPI ISL 467465|B.1.106|South Africa|2020-04-01	Africa|hCoV-19/South Africa/KRISP-0291/2020|EPI ISL 487281|B.1.1.84|South Africa|2020-06-26	0.0004057272	Africa
Africa|hCoV-19/South Africa/KRISP-0113/2020|EPI ISL 467467|B.1.106|South Africa|2020-04-05	Africa|hCoV-19/South Africa/KRISP-0291/2020|EPI ISL 487281|B.1.1.84|South Africa|2020-06-26	0.0003367071	Africa
Africa|hCoV-19/South Africa/KRISP-0115/2020|EPI ISL 467468|B.1.5|South Africa|2020-04-04	Africa|hCoV-19/South Africa/KRISP-0291/2020|EPI ISL 487281|B.1.1.84|South Africa|2020-06-26	0.0002693430	Africa
Africa|hCoV-19/South Africa/KRISP-0118/2020|EPI ISL 467470|B.1.106|South Africa|2020-04-01	Africa|hCoV-19/South Africa/KRISP-0291/2020|EPI ISL 487281|B.1.1.84|South Africa|2020-06-26	0.0003030272	Africa
Africa|hCoV-19/South Africa/KRISP-0119/2020|EPI ISL 467471|B.1.5|South Africa|2020-04-01	Africa|hCoV-19/South Africa/KRISP-0291/2020|EPI ISL 487281|B.1.1.84|South Africa|2020-06-26	0.0002693430	Africa
Africa|hCoV-19/South Africa/KRISP-012/2020|EPI ISL 421576|B.1.1.10|South Africa|2020-04-01	Africa|hCoV-19/South Africa/KRISP-0291/2020|EPI ISL 487281|B.1.1.84|South Africa|2020-06-26	0.0003033060	Africa
Africa|hCoV-19/South Africa/KRISP-0120/2020|EPI ISL 467472|B.1.106|South Africa|2020-04-01	Africa|hCoV-19/South Africa/KRISP-0291/2020|EPI ISL 487281|B.1.1.84|South Africa|2020-06-26	0.0003367071	Africa
Africa|hCoV-19/South Africa/KRISP-0123/2020|EPI ISL 467475|B.1.5|South Africa|2020-05-14	Africa|hCoV-19/South Africa/KRISP-0291/2020|EPI ISL 487281|B.1.1.84|South Africa|2020-06-26	0.0003703866	Africa
Africa|hCoV-19/South Africa/KRISP-0124/2020|EPI ISL 467476|B.1.1.57|South Africa|2020-05-13	Africa|hCoV-19/South Africa/KRISP-0291/2020|EPI ISL 487281|B.1.1.84|South Africa|2020-06-26	0.0002033702	Africa
Africa|hCoV-19/South Africa/KRISP-0125/2020|EPI ISL 467477|B.1.1.52|South Africa|2020-05-13	Africa|hCoV-19/South Africa/KRISP-0291/2020|EPI ISL 487281|B.1.1.84|South Africa|2020-06-26	0.0002693303	Africa
Africa|hCoV-19/South Africa/KRISP-0126/2020|EPI ISL 467478|B.1.1.40|South Africa|2020-05-13	Africa|hCoV-19/South Africa/KRISP-0291/2020|EPI ISL 487281|B.1.1.84|South Africa|2020-06-26	0.0003703517	Africa
Africa|hCoV-19/South Africa/KRISP-0127/2020|EPI ISL 467479|B.1.5.19|South Africa|2020-05-13	Africa|hCoV-19/South Africa/KRISP-0291/2020|EPI ISL 487281|B.1.1.84|South Africa|2020-06-26	0.0003703779	Africa
Africa|hCoV-19/South Africa/KRISP-0128/2020|EPI ISL 467480|B.1.1.57|South Africa|2020-05-13	Africa|hCoV-19/South Africa/KRISP-0291/2020|EPI ISL 487281|B.1.1.84|South Africa|2020-06-26	0.0002028478	Africa
Africa|hCoV-19/South Africa/KRISP-0129/2020|EPI ISL 467481|B.1.1.52|South Africa|2020-05-13	Africa|hCoV-19/South Africa/KRISP-0291/2020|EPI ISL 487281|B.1.1.84|South Africa|2020-06-26	0.0003030028	Africa
Africa|hCoV-19/South Africa/KRISP-0130/2020|EPI ISL 467482|B.1.1.57|South Africa|2020-05-13	Africa|hCoV-19/South Africa/KRISP-0291/2020|EPI ISL 487281|B.1.1.84|South Africa|2020-06-26	0.0002356545	Africa
Africa|hCoV-19/South Africa/KRISP-0131/2020|EPI ISL 467483|B.1.5|South Africa|2020-05-13	Africa|hCoV-19/South Africa/KRISP-0291/2020|EPI ISL 487281|B.1.1.84|South Africa|2020-06-26	0.0003367083	Africa
Africa|hCoV-19/South Africa/KRISP-0132/2020|EPI ISL 467484|B.1.1.40|South Africa|2020-05-13	Africa|hCoV-19/South Africa/KRISP-0291/2020|EPI ISL 487281|B.1.1.84|South Africa|2020-06-26	0.0002693186	Africa
Africa|hCoV-19/South Africa/KRISP-0133/2020|EPI ISL 467485|B.1.1.57|South Africa|2020-05-13	Africa|hCoV-19/South Africa/KRISP-0291/2020|EPI ISL 487281|B.1.1.84|South Africa|2020-06-26	0.0002693303	Africa
Africa|hCoV-19/South Africa/KRISP-0134/2020|EPI ISL 467486|B.1.1.206|South Africa|2020-05-14	Africa|hCoV-19/South Africa/KRISP-0291/2020|EPI ISL 487281|B.1.1.84|South Africa|2020-06-26	0.0002356490	Africa
Africa|hCoV-19/South Africa/KRISP-0135/2020|EPI ISL 467487|B.1.1.57|South Africa|2020-05-14	Africa|hCoV-19/South Africa/KRISP-0291/2020|EPI ISL 487281|B.1.1.84|South Africa|2020-06-26	0.0002036532	Africa
Africa|hCoV-19/South Africa/KRISP-0136/2020|EPI ISL 467488|B.1.5|South Africa|2020-05-14	Africa|hCoV-19/South Africa/KRISP-0291/2020|EPI ISL 487281|B.1.1.84|South Africa|2020-06-26	0.0004040745	Africa
Africa|hCoV-19/South Africa/KRISP-0137/2020|EPI ISL 467489|B.1.1.52|South Africa|2020-05-14	Africa|hCoV-19/South Africa/KRISP-0291/2020|EPI ISL 487281|B.1.1.84|South Africa|2020-06-26	0.0002693303	Africa
Africa|hCoV-19/South Africa/KRISP-0138/2020|EPI ISL 467490|B.1.1.53|South Africa|2020-05-14	Africa|hCoV-19/South Africa/KRISP-0291/2020|EPI ISL 487281|B.1.1.84|South Africa|2020-06-26	0.0002693366	Africa
Africa|hCoV-19/South Africa/KRISP-0139/2020|EPI ISL 467491|B.1.1|South Africa|2020-05-16	Africa|hCoV-19/South Africa/KRISP-0291/2020|EPI ISL 487281|B.1.1.84|South Africa|2020-06-26	0.0002356592	Africa
Africa|hCoV-19/South Africa/KRISP-0143/2020|EPI ISL 467493|B.1.1.56|South Africa|2020-05-21	Africa|hCoV-19/South Africa/KRISP-0291/2020|EPI ISL 487281|B.1.1.84|South Africa|2020-06-26	0.0002356490	Africa
Africa|hCoV-19/South Africa/KRISP-0144/2020|EPI ISL 467494|B.1.5.16|South Africa|2020-05-30	Africa|hCoV-19/South Africa/KRISP-0291/2020|EPI ISL 487281|B.1.1.84|South Africa|2020-06-26	0.0003367150	Africa
Africa|hCoV-19/South Africa/KRISP-0145/2020|EPI ISL 467495|B.1.106|South Africa|2020-05-30	Africa|hCoV-19/South Africa/KRISP-0291/2020|EPI ISL 487281|B.1.1.84|South Africa|2020-06-26	0.0003366924	Africa
Africa|hCoV-19/South Africa/KRISP-0148/2020|EPI ISL 467498|B.1.1|South Africa|2020-05-30	Africa|hCoV-19/South Africa/KRISP-0291/2020|EPI ISL 487281|B.1.1.84|South Africa|2020-06-26	0.0002693484	Africa
Africa|hCoV-19/South Africa/KRISP-0149/2020|EPI ISL 467499|B.1.1|South Africa|2020-05-30	Africa|hCoV-19/South Africa/KRISP-0291/2020|EPI ISL 487281|B.1.1.84|South Africa|2020-06-26	0.0002019807	Africa
Africa|hCoV-19/South Africa/KRISP-0150/2020|EPI ISL 467500|B.1.1.75|South Africa|2020-05-30	Africa|hCoV-19/South Africa/KRISP-0291/2020|EPI ISL 487281|B.1.1.84|South Africa|2020-06-26	0.0003703442	Africa
Africa|hCoV-19/South Africa/KRISP-0151/2020|EPI ISL 467501|B.1.1|South Africa|2020-06-01	Africa|hCoV-19/South Africa/KRISP-0291/2020|EPI ISL 487281|B.1.1.84|South Africa|2020-06-26	0.0002698153	Africa
Africa|hCoV-19/South Africa/KRISP-0152/2020|EPI ISL 467502|B.1.1|South Africa|2020-06-01	Africa|hCoV-19/South Africa/KRISP-0291/2020|EPI ISL 487281|B.1.1.84|South Africa|2020-06-26	0.0002356592	Africa
Africa|hCoV-19/South Africa/KRISP-0153/2020|EPI ISL 467503|B.1.1|South Africa|2020-06-01	Africa|hCoV-19/South Africa/KRISP-0291/2020|EPI ISL 487281|B.1.1.84|South Africa|2020-06-26	0.0002693303	Africa
Africa|hCoV-19/South Africa/KRISP-0154/2020|EPI ISL 467504|B.1.1|South Africa|2020-06-01	Africa|hCoV-19/South Africa/KRISP-0291/2020|EPI ISL 487281|B.1.1.84|South Africa|2020-06-26	0.0001694430	Africa
Africa|hCoV-19/South Africa/KRISP-0155/2020|EPI ISL 467505|B.1.106|South Africa|2020-06-01	Africa|hCoV-19/South Africa/KRISP-0291/2020|EPI ISL 487281|B.1.1.84|South Africa|2020-06-26	0.0003754793	Africa
Africa|hCoV-19/South Africa/KRISP-0157/2020|EPI ISL 467507|B.1.1.273|South Africa|2020-05-25	Africa|hCoV-19/South Africa/KRISP-0291/2020|EPI ISL 487281|B.1.1.84|South Africa|2020-06-26	0.0003029966	Africa
Africa|hCoV-19/South Africa/KRISP-0158/2020|EPI ISL 467508|B.1.106|South Africa|2020-05-28	Africa|hCoV-19/South Africa/KRISP-0291/2020|EPI ISL 487281|B.1.1.84|South Africa|2020-06-26	0.0004040825	Africa
Africa|hCoV-19/South Africa/KRISP-0159/2020|EPI ISL 467509|B.1.5|South Africa|2020-06-01	Africa|hCoV-19/South Africa/KRISP-0291/2020|EPI ISL 487281|B.1.1.84|South Africa|2020-06-26	0.0002693430	Africa
Africa|hCoV-19/South Africa/KRISP-0160/2020|EPI ISL 467510|B.1.5|South Africa|2020-06-01	Africa|hCoV-19/South Africa/KRISP-0291/2020|EPI ISL 487281|B.1.1.84|South Africa|2020-06-26	0.0002722575	Africa
Africa|hCoV-19/South Africa/KRISP-0161/2020|EPI ISL 467511|B.1.106|South Africa|2020-06-01	Africa|hCoV-19/South Africa/KRISP-0291/2020|EPI ISL 487281|B.1.1.84|South Africa|2020-06-26	0.0003703855	Africa
Africa|hCoV-19/South Africa/KRISP-0165/2020|EPI ISL 467515|B.1.1|South Africa|2020-05-29	Africa|hCoV-19/South Africa/KRISP-0291/2020|EPI ISL 487281|B.1.1.84|South Africa|2020-06-26	0.0002033131	Africa
Africa|hCoV-19/South Africa/KRISP-0166/2020|EPI ISL 467516|B.1.5|South Africa|2020-04-14	Africa|hCoV-19/South Africa/KRISP-0291/2020|EPI ISL 487281|B.1.1.84|South Africa|2020-06-26	0.0003704103	Africa
Africa|hCoV-19/South Africa/KRISP-0167/2020|EPI ISL 467517|B.1.106|South Africa|2020-06-02	Africa|hCoV-19/South Africa/KRISP-0291/2020|EPI ISL 487281|B.1.1.84|South Africa|2020-06-26	0.0003703853	Africa
Africa|hCoV-19/South Africa/KRISP-0168/2020|EPI ISL 467518|B.1.106|South Africa|2020-05-28	Africa|hCoV-19/South Africa/KRISP-0291/2020|EPI ISL 487281|B.1.1.84|South Africa|2020-06-26	0.0003703853	Africa
Africa|hCoV-19/South Africa/KRISP-0169/2020|EPI ISL 467519|B.1|South Africa|2020-05-31	Africa|hCoV-19/South Africa/KRISP-0291/2020|EPI ISL 487281|B.1.1.84|South Africa|2020-06-26	0.0003384012	Africa
Africa|hCoV-19/South Africa/KRISP-0170/2020|EPI ISL 467520|B.1.1.273|South Africa|2020-05-31	Africa|hCoV-19/South Africa/KRISP-0291/2020|EPI ISL 487281|B.1.1.84|South Africa|2020-06-26	0.0003048644	Africa
Africa|hCoV-19/South Africa/KRISP-0174/2020|EPI ISL 467524|B.1.106|South Africa|2020-06-04	Africa|hCoV-19/South Africa/KRISP-0291/2020|EPI ISL 487281|B.1.1.84|South Africa|2020-06-26	0.0003703853	Africa
Africa|hCoV-19/South Africa/KRISP-0175/2020|EPI ISL 482702|B.1.1.273|South Africa|2020-06-05	Africa|hCoV-19/South Africa/KRISP-0291/2020|EPI ISL 487281|B.1.1.84|South Africa|2020-06-26	0.0003040580	Africa
Africa|hCoV-19/South Africa/KRISP-0178/2020|EPI ISL 482704|B.1.1.57|South Africa|2020-06-05	Africa|hCoV-19/South Africa/KRISP-0291/2020|EPI ISL 487281|B.1.1.84|South Africa|2020-06-26	0.0003041258	Africa
Africa|hCoV-19/South Africa/KRISP-0179/2020|EPI ISL 482705|B.1.5.16|South Africa|2020-06-06	Africa|hCoV-19/South Africa/KRISP-0291/2020|EPI ISL 487281|B.1.1.84|South Africa|2020-06-26	0.0004714599	Africa
Africa|hCoV-19/South Africa/KRISP-0185/2020|EPI ISL 482708|B.1.1|South Africa|2020-06-07	Africa|hCoV-19/South Africa/KRISP-0291/2020|EPI ISL 487281|B.1.1.84|South Africa|2020-06-26	0.0002693421	Africa
Africa|hCoV-19/South Africa/KRISP-0190/2020|EPI ISL 482709|B.1.1.273|South Africa|2020-06-06	Africa|hCoV-19/South Africa/KRISP-0291/2020|EPI ISL 487281|B.1.1.84|South Africa|2020-06-26	0.0003032314	Africa
Africa|hCoV-19/South Africa/KRISP-0191/2020|EPI ISL 482710|B.1.106|South Africa|2020-06-04	Africa|hCoV-19/South Africa/KRISP-0291/2020|EPI ISL 487281|B.1.1.84|South Africa|2020-06-26	0.0004042827	Africa
Africa|hCoV-19/South Africa/KRISP-0193/2020|EPI ISL 482848|B.1.106|South Africa|2020-06-03	Africa|hCoV-19/South Africa/KRISP-0291/2020|EPI ISL 487281|B.1.1.84|South Africa|2020-06-26	0.0003731869	Africa
Africa|hCoV-19/South Africa/KRISP-0194/2020|EPI ISL 482849|B.1.106|South Africa|2020-06-06	Africa|hCoV-19/South Africa/KRISP-0291/2020|EPI ISL 487281|B.1.1.84|South Africa|2020-06-26	0.0003830355	Africa
Africa|hCoV-19/South Africa/KRISP-0195/2020|EPI ISL 482850|B.1.106|South Africa|2020-06-07	Africa|hCoV-19/South Africa/KRISP-0291/2020|EPI ISL 487281|B.1.1.84|South Africa|2020-06-26	0.0004473904	Africa
Africa|hCoV-19/South Africa/KRISP-0196/2020|EPI ISL 482712|B.1.106|South Africa|2020-06-08	Africa|hCoV-19/South Africa/KRISP-0291/2020|EPI ISL 487281|B.1.1.84|South Africa|2020-06-26	0.0004377459	Africa
Africa|hCoV-19/South Africa/KRISP-0197/2020|EPI ISL 482713|B.1.1.206|South Africa|2020-06-08	Africa|hCoV-19/South Africa/KRISP-0291/2020|EPI ISL 487281|B.1.1.84|South Africa|2020-06-26	0.0002728944	Africa
Africa|hCoV-19/South Africa/KRISP-0198/2020|EPI ISL 482851|B.1.1|South Africa|2020-06-11	Africa|hCoV-19/South Africa/KRISP-0291/2020|EPI ISL 487281|B.1.1.84|South Africa|2020-06-26	0.0002386125	Africa
Africa|hCoV-19/South Africa/KRISP-0199/2020|EPI ISL 482714|B.1.5|South Africa|2020-06-11	Africa|hCoV-19/South Africa/KRISP-0291/2020|EPI ISL 487281|B.1.1.84|South Africa|2020-06-26	0.0004092500	Africa
Africa|hCoV-19/South Africa/KRISP-02/2020|EPI ISL 421572|B|South Africa|2020-03-23	Africa|hCoV-19/South Africa/KRISP-0291/2020|EPI ISL 487281|B.1.1.84|South Africa|2020-06-26	0.0005852853	Africa
Africa|hCoV-19/South Africa/KRISP-0200/2020|EPI ISL 482715|B.1.5|South Africa|2020-06-11	Africa|hCoV-19/South Africa/KRISP-0291/2020|EPI ISL 487281|B.1.1.84|South Africa|2020-06-26	0.0003749840	Africa
Africa|hCoV-19/South Africa/KRISP-0201/2020|EPI ISL 482716|B.1.1|South Africa|2020-06-11	Africa|hCoV-19/South Africa/KRISP-0291/2020|EPI ISL 487281|B.1.1.84|South Africa|2020-06-26	0.0002019807	Africa
Africa|hCoV-19/South Africa/KRISP-0203/2020|EPI ISL 482852|B.1.1|South Africa|2020-06-11	Africa|hCoV-19/South Africa/KRISP-0291/2020|EPI ISL 487281|B.1.1.84|South Africa|2020-06-26	0.0002358021	Africa
Africa|hCoV-19/South Africa/KRISP-0206/2020|EPI ISL 482719|B.1.5|South Africa|2020-06-11	Africa|hCoV-19/South Africa/KRISP-0291/2020|EPI ISL 487281|B.1.1.84|South Africa|2020-06-26	0.0003713103	Africa
Africa|hCoV-19/South Africa/KRISP-0211/2020|EPI ISL 482720|B.1.5|South Africa|2020-06-11	Africa|hCoV-19/South Africa/KRISP-0291/2020|EPI ISL 487281|B.1.1.84|South Africa|2020-06-26	0.0003368205	Africa
Africa|hCoV-19/South Africa/KRISP-0212/2020|EPI ISL 482721|B.1.5|South Africa|2020-06-11	Africa|hCoV-19/South Africa/KRISP-0291/2020|EPI ISL 487281|B.1.1.84|South Africa|2020-06-26	0.0003377075	Africa
Africa|hCoV-19/South Africa/KRISP-0213/2020|EPI ISL 482722|B.1.5|South Africa|2020-06-11	Africa|hCoV-19/South Africa/KRISP-0291/2020|EPI ISL 487281|B.1.1.84|South Africa|2020-06-26	0.0003032518	Africa
Africa|hCoV-19/South Africa/KRISP-0214/2020|EPI ISL 482723|B.1.5|South Africa|2020-06-11	Africa|hCoV-19/South Africa/KRISP-0291/2020|EPI ISL 487281|B.1.1.84|South Africa|2020-06-26	0.0004057765	Africa
Africa|hCoV-19/South Africa/KRISP-0224/2020|EPI ISL 482724|B.1.144|South Africa|2020-06-11	Africa|hCoV-19/South Africa/KRISP-0291/2020|EPI ISL 487281|B.1.1.84|South Africa|2020-06-26	0.0003407915	Africa
Africa|hCoV-19/South Africa/KRISP-0243/2020|EPI ISL 482725|B.1.140|South Africa|2020-06-14	Africa|hCoV-19/South Africa/KRISP-0291/2020|EPI ISL 487281|B.1.1.84|South Africa|2020-06-26	0.0004835903	Africa
Africa|hCoV-19/South Africa/KRISP-0245/2020|EPI ISL 482726|B.1.144|South Africa|2020-06-14	Africa|hCoV-19/South Africa/KRISP-0291/2020|EPI ISL 487281|B.1.1.84|South Africa|2020-06-26	0.0003703851	Africa
Africa|hCoV-19/South Africa/KRISP-0255/2020|EPI ISL 482728|B.1.5|South Africa|2020-06-14	Africa|hCoV-19/South Africa/KRISP-0291/2020|EPI ISL 487281|B.1.1.84|South Africa|2020-06-26	0.0003403322	Africa
Africa|hCoV-19/South Africa/KRISP-0259/2020|EPI ISL 482729|B.1|South Africa|2020-06-15	Africa|hCoV-19/South Africa/KRISP-0291/2020|EPI ISL 487281|B.1.1.84|South Africa|2020-06-26	0.0004454298	Africa
Africa|hCoV-19/South Africa/KRISP-0260/2020|EPI ISL 482730|B.1.140|South Africa|2020-06-15	Africa|hCoV-19/South Africa/KRISP-0291/2020|EPI ISL 487281|B.1.1.84|South Africa|2020-06-26	0.0005478530	Africa
Africa|hCoV-19/South Africa/KRISP-0261/2020|EPI ISL 482731|B.1.5|South Africa|2020-06-15	Africa|hCoV-19/South Africa/KRISP-0291/2020|EPI ISL 487281|B.1.1.84|South Africa|2020-06-26	0.0004091450	Africa
Africa|hCoV-19/South Africa/KRISP-0266/2020|EPI ISL 482853|B.1.1|South Africa|2020-06-17	Africa|hCoV-19/South Africa/KRISP-0291/2020|EPI ISL 487281|B.1.1.84|South Africa|2020-06-26	0.0003704004	Africa
Africa|hCoV-19/South Africa/KRISP-0267/2020|EPI ISL 482854|A|South Africa|2020-06-17	Africa|hCoV-19/South Africa/KRISP-0291/2020|EPI ISL 487281|B.1.1.84|South Africa|2020-06-26	0.0009568308	Africa
Africa|hCoV-19/South Africa/KRISP-0268/2020|EPI ISL 482855|B.1.1.117|South Africa|2020-06-17	Africa|hCoV-19/South Africa/KRISP-0291/2020|EPI ISL 487281|B.1.1.84|South Africa|2020-06-26	0.0003066610	Africa
Africa|hCoV-19/South Africa/KRISP-0269/2020|EPI ISL 482856|B.1.5|South Africa|2020-06-17	Africa|hCoV-19/South Africa/KRISP-0291/2020|EPI ISL 487281|B.1.1.84|South Africa|2020-06-26	0.0004099723	Africa
Africa|hCoV-19/South Africa/KRISP-0270/2020|EPI ISL 482857|B.1.1.117|South Africa|2020-06-17	Africa|hCoV-19/South Africa/KRISP-0291/2020|EPI ISL 487281|B.1.1.84|South Africa|2020-06-26	0.0003059108	Africa
Africa|hCoV-19/South Africa/KRISP-0271/2020|EPI ISL 482858|B.1.1|South Africa|2020-06-17	Africa|hCoV-19/South Africa/KRISP-0291/2020|EPI ISL 487281|B.1.1.84|South Africa|2020-06-26	0.0003092497	Africa
Africa|hCoV-19/South Africa/KRISP-0272/2020|EPI ISL 482859|B.1.1|South Africa|2020-06-17	Africa|hCoV-19/South Africa/KRISP-0291/2020|EPI ISL 487281|B.1.1.84|South Africa|2020-06-26	0.0002399972	Africa
Africa|hCoV-19/South Africa/KRISP-0273/2020|EPI ISL 482860|B.1.1.57|South Africa|2020-06-18	Africa|hCoV-19/South Africa/KRISP-0291/2020|EPI ISL 487281|B.1.1.84|South Africa|2020-06-26	0.0004114040	Africa
Africa|hCoV-19/South Africa/KRISP-0274/2020|EPI ISL 482861|B.1.1.57|South Africa|2020-06-18	Africa|hCoV-19/South Africa/KRISP-0291/2020|EPI ISL 487281|B.1.1.84|South Africa|2020-06-26	0.0004106021	Africa
Africa|hCoV-19/South Africa/KRISP-0275/2020|EPI ISL 482862|B.1.1|South Africa|2020-06-18	Africa|hCoV-19/South Africa/KRISP-0291/2020|EPI ISL 487281|B.1.1.84|South Africa|2020-06-26	0.0002361817	Africa
Africa|hCoV-19/South Africa/KRISP-0276/2020|EPI ISL 482863|B.1.1.57|South Africa|2020-06-18	Africa|hCoV-19/South Africa/KRISP-0291/2020|EPI ISL 487281|B.1.1.84|South Africa|2020-06-26	0.0004124786	Africa
Africa|hCoV-19/South Africa/KRISP-0277/2020|EPI ISL 482864|B.1.1.273|South Africa|2020-06-16	Africa|hCoV-19/South Africa/KRISP-0291/2020|EPI ISL 487281|B.1.1.84|South Africa|2020-06-26	0.0004466429	Africa
Africa|hCoV-19/South Africa/KRISP-0278/2020|EPI ISL 482865|B.1.1.75|South Africa|2020-06-16	Africa|hCoV-19/South Africa/KRISP-0291/2020|EPI ISL 487281|B.1.1.84|South Africa|2020-06-26	0.0003054154	Africa
Africa|hCoV-19/South Africa/KRISP-0279/2020|EPI ISL 482866|B.1.1.56|South Africa|2020-06-16	Africa|hCoV-19/South Africa/KRISP-0291/2020|EPI ISL 487281|B.1.1.84|South Africa|2020-06-26	0.0003451614	Africa
Africa|hCoV-19/South Africa/KRISP-0280/2020|EPI ISL 482867|B.1.1.206|South Africa|2020-06-16	Africa|hCoV-19/South Africa/KRISP-0291/2020|EPI ISL 487281|B.1.1.84|South Africa|2020-06-26	0.0003030026	Africa
Africa|hCoV-19/South Africa/KRISP-0281/2020|EPI ISL 482868|B.1.1.206|South Africa|2020-06-16	Africa|hCoV-19/South Africa/KRISP-0291/2020|EPI ISL 487281|B.1.1.84|South Africa|2020-06-26	0.0002752602	Africa
Africa|hCoV-19/South Africa/KRISP-0282/2020|EPI ISL 482869|B.1.1.206|South Africa|2020-06-16	Africa|hCoV-19/South Africa/KRISP-0291/2020|EPI ISL 487281|B.1.1.84|South Africa|2020-06-26	0.0003439474	Africa
Africa|hCoV-19/South Africa/KRISP-0283/2020|EPI ISL 482870|B.1.1.206|South Africa|2020-06-16	Africa|hCoV-19/South Africa/KRISP-0291/2020|EPI ISL 487281|B.1.1.84|South Africa|2020-06-26	0.0003147267	Africa
Africa|hCoV-19/South Africa/KRISP-0284/2020|EPI ISL 482871|B.1.1.206|South Africa|2020-06-16	Africa|hCoV-19/South Africa/KRISP-0291/2020|EPI ISL 487281|B.1.1.84|South Africa|2020-06-26	0.0003736504	Africa
Africa|hCoV-19/South Africa/KRISP-0285/2020|EPI ISL 482872|B.1.1.206|South Africa|2020-06-16	Africa|hCoV-19/South Africa/KRISP-0291/2020|EPI ISL 487281|B.1.1.84|South Africa|2020-06-26	0.0003427334	Africa
Africa|hCoV-19/South Africa/KRISP-0286/2020|EPI ISL 487277|B.1.1|South Africa|2020-06-26	Africa|hCoV-19/South Africa/KRISP-0291/2020|EPI ISL 487281|B.1.1.84|South Africa|2020-06-26	0.0001346484	Africa
Africa|hCoV-19/South Africa/KRISP-0287/2020|EPI ISL 487278|B.1.1.84|South Africa|2020-06-26	Africa|hCoV-19/South Africa/KRISP-0291/2020|EPI ISL 487281|B.1.1.84|South Africa|2020-06-26	0.0001018722	Africa
Africa|hCoV-19/South Africa/KRISP-0288/2020|EPI ISL 487279|B.1.140|South Africa|2020-06-26	Africa|hCoV-19/South Africa/KRISP-0291/2020|EPI ISL 487281|B.1.1.84|South Africa|2020-06-26	0.0004453017	Africa
Africa|hCoV-19/South Africa/KRISP-0290/2020|EPI ISL 487280|B.1.1.84|South Africa|2020-06-26	Africa|hCoV-19/South Africa/KRISP-0291/2020|EPI ISL 487281|B.1.1.84|South Africa|2020-06-26	0.0000674827	Africa
Africa|hCoV-19/Algeria/G0638 2264/2020|EPI ISL 418241|B.1|Algeria|2020-03-02	Africa|hCoV-19/South Africa/KRISP-0293/2020|EPI ISL 487282|B.1.5|South Africa|2020-06-25	0.0004503029	Africa
Africa|hCoV-19/Algeria/G0640 2265/2020|EPI ISL 418242|B.1|Algeria|2020-03-08	Africa|hCoV-19/South Africa/KRISP-0293/2020|EPI ISL 487282|B.1.5|South Africa|2020-06-25	0.0003802591	Africa
Africa|hCoV-19/Algeria/G0860 2262/2020|EPI ISL 420037|B.1|Algeria|2020-03-02	Africa|hCoV-19/South Africa/KRISP-0293/2020|EPI ISL 487282|B.1.5|South Africa|2020-06-25	0.0003802591	Africa
Africa|hCoV-19/Benin/1022/2020|EPI ISL 476826|B.1|Benin|2020-03-25	Africa|hCoV-19/South Africa/KRISP-0293/2020|EPI ISL 487282|B.1.5|South Africa|2020-06-25	0.0003457152	Africa
Africa|hCoV-19/Benin/1092/2020|EPI ISL 476827|B.1|Benin|2020-03-27	Africa|hCoV-19/South Africa/KRISP-0293/2020|EPI ISL 487282|B.1.5|South Africa|2020-06-25	0.0004150173	Africa
Africa|hCoV-19/Benin/1408/2020|EPI ISL 476825|B.1.356|Benin|2020-04-04	Africa|hCoV-19/South Africa/KRISP-0293/2020|EPI ISL 487282|B.1.5|South Africa|2020-06-25	0.0003802854	Africa
Africa|hCoV-19/Benin/1409/2020|EPI ISL 476828|B.1|Benin|2020-04-06	Africa|hCoV-19/South Africa/KRISP-0293/2020|EPI ISL 487282|B.1.5|South Africa|2020-06-25	0.0004179176	Africa
Africa|hCoV-19/Benin/1950/2020|EPI ISL 476830|A|Benin|2020-04-15	Africa|hCoV-19/South Africa/KRISP-0293/2020|EPI ISL 487282|B.1.5|South Africa|2020-06-25	0.0005879171	Africa
Africa|hCoV-19/Benin/197/2020|EPI ISL 476822|B.1.178|Benin|2020-03-15	Africa|hCoV-19/South Africa/KRISP-0293/2020|EPI ISL 487282|B.1.5|South Africa|2020-06-25	0.0003457546	Africa
Africa|hCoV-19/Benin/2012/2020|EPI ISL 476831|A|Benin|2020-04-15	Africa|hCoV-19/South Africa/KRISP-0293/2020|EPI ISL 487282|B.1.5|South Africa|2020-06-25	0.0006224209	Africa
Africa|hCoV-19/Benin/260/2020|EPI ISL 476823|B.1.292|Benin|2020-03-17	Africa|hCoV-19/South Africa/KRISP-0293/2020|EPI ISL 487282|B.1.5|South Africa|2020-06-25	0.0004494560	Africa
Africa|hCoV-19/Benin/314/2020|EPI ISL 476834|B.1.5|Benin|2020-03-17	Africa|hCoV-19/South Africa/KRISP-0293/2020|EPI ISL 487282|B.1.5|South Africa|2020-06-25	0.0004520516	Africa
Africa|hCoV-19/Benin/461/2020|EPI ISL 476833|A|Benin|2020-03-17	Africa|hCoV-19/South Africa/KRISP-0293/2020|EPI ISL 487282|B.1.5|South Africa|2020-06-25	0.0005878034	Africa
Africa|hCoV-19/Benin/501/2020|EPI ISL 476824|B.1.356|Benin|2020-03-17	Africa|hCoV-19/South Africa/KRISP-0293/2020|EPI ISL 487282|B.1.5|South Africa|2020-06-25	0.0003802591	Africa
Africa|hCoV-19/Benin/843/2020|EPI ISL 476829|A|Benin|2020-03-19	Africa|hCoV-19/South Africa/KRISP-0293/2020|EPI ISL 487282|B.1.5|South Africa|2020-06-25	0.0005187002	Africa
Africa|hCoV-19/Botswana/BOT0455/2020|EPI ISL 560386|B.1|Botswana|2020-03-28	Africa|hCoV-19/South Africa/KRISP-0293/2020|EPI ISL 487282|B.1.5|South Africa|2020-06-25	0.0003111081	Africa
Africa|hCoV-19/Botswana/BOT2254/2020|EPI ISL 560390|B.1.1|Botswana|2020-04-08	Africa|hCoV-19/South Africa/KRISP-0293/2020|EPI ISL 487282|B.1.5|South Africa|2020-06-25	0.0003873055	Africa
Africa|hCoV-19/Botswana/BOT2283/2020|EPI ISL 560385|B.1|Botswana|2020-04-07	Africa|hCoV-19/South Africa/KRISP-0293/2020|EPI ISL 487282|B.1.5|South Africa|2020-06-25	0.0003950886	Africa
Africa|hCoV-19/Botswana/BOT2624/2020|EPI ISL 560387|B.1.1|Botswana|2020-04-05	Africa|hCoV-19/South Africa/KRISP-0293/2020|EPI ISL 487282|B.1.5|South Africa|2020-06-25	0.0003591984	Africa
Africa|hCoV-19/Botswana/BOT4161/2020|EPI ISL 560388|B.1.1.220|Botswana|2020-04-16	Africa|hCoV-19/South Africa/KRISP-0293/2020|EPI ISL 487282|B.1.5|South Africa|2020-06-25	0.0004625970	Africa
Africa|hCoV-19/DRC/04186/2020|EPI ISL 471411|A|Democratic Republic of the Congo|2020-04-25	Africa|hCoV-19/South Africa/KRISP-0293/2020|EPI ISL 487282|B.1.5|South Africa|2020-06-25	0.0005878032	Africa
Africa|hCoV-19/DRC/04188/2020|EPI ISL 471413|A|Democratic Republic of the Congo|2020-04-25	Africa|hCoV-19/South Africa/KRISP-0293/2020|EPI ISL 487282|B.1.5|South Africa|2020-06-25	0.0006781376	Africa
Africa|hCoV-19/DRC/10041/2020|EPI ISL 527543|B.1.1.275|Democratic Republic of the Congo|2020-05-22	Africa|hCoV-19/South Africa/KRISP-0293/2020|EPI ISL 487282|B.1.5|South Africa|2020-06-25	0.0004563032	Africa
Africa|hCoV-19/DRC/10057/2020|EPI ISL 527538|B.1.1.275|Democratic Republic of the Congo|2020-05-22	Africa|hCoV-19/South Africa/KRISP-0293/2020|EPI ISL 487282|B.1.5|South Africa|2020-06-25	0.0005805959	Africa
Africa|hCoV-19/DRC/10061/2020|EPI ISL 527521|B.1.1.275|Democratic Republic of the Congo|2020-05-22	Africa|hCoV-19/South Africa/KRISP-0293/2020|EPI ISL 487282|B.1.5|South Africa|2020-06-25	0.0004292948	Africa
Africa|hCoV-19/DRC/10070/2020|EPI ISL 527544|B.1.178|Democratic Republic of the Congo|2020-05-22	Africa|hCoV-19/South Africa/KRISP-0293/2020|EPI ISL 487282|B.1.5|South Africa|2020-06-25	0.0004906270	Africa
Africa|hCoV-19/DRC/10120/2020|EPI ISL 513624|B.1.1.275|Democratic Republic of the Congo|2020-05-22	Africa|hCoV-19/South Africa/KRISP-0293/2020|EPI ISL 487282|B.1.5|South Africa|2020-06-25	0.0005037901	Africa
Africa|hCoV-19/DRC/10127/2020|EPI ISL 513625|B.1.1.275|Democratic Republic of the Congo|2020-05-22	Africa|hCoV-19/South Africa/KRISP-0293/2020|EPI ISL 487282|B.1.5|South Africa|2020-06-25	0.0004970658	Africa
Africa|hCoV-19/DRC/10242/2020|EPI ISL 513626|B.1.84|Democratic Republic of the Congo|2020-05-22	Africa|hCoV-19/South Africa/KRISP-0293/2020|EPI ISL 487282|B.1.5|South Africa|2020-06-25	0.0003484978	Africa
Africa|hCoV-19/DRC/10251/2020|EPI ISL 513627|B.1.128|Democratic Republic of the Congo|2020-05-22	Africa|hCoV-19/South Africa/KRISP-0293/2020|EPI ISL 487282|B.1.5|South Africa|2020-06-25	0.0005233668	Africa
Africa|hCoV-19/DRC/10324/2020|EPI ISL 527545|B.1.214|Democratic Republic of the Congo|2020-05-22	Africa|hCoV-19/South Africa/KRISP-0293/2020|EPI ISL 487282|B.1.5|South Africa|2020-06-25	0.0004561480	Africa
Africa|hCoV-19/DRC/10346/2020|EPI ISL 527546|B.1.214|Democratic Republic of the Congo|2020-05-22	Africa|hCoV-19/South Africa/KRISP-0293/2020|EPI ISL 487282|B.1.5|South Africa|2020-06-25	0.0004610322	Africa
Africa|hCoV-19/DRC/10364/2020|EPI ISL 527498|B.1|Democratic Republic of the Congo|2020-05-22	Africa|hCoV-19/South Africa/KRISP-0293/2020|EPI ISL 487282|B.1.5|South Africa|2020-06-25	0.0003530490	Africa
Africa|hCoV-19/DRC/10371/2020|EPI ISL 527489|B.1.178|Democratic Republic of the Congo|2020-05-22	Africa|hCoV-19/South Africa/KRISP-0293/2020|EPI ISL 487282|B.1.5|South Africa|2020-06-25	0.0004914931	Africa
Africa|hCoV-19/DRC/10373/2020|EPI ISL 527495|B.1.159|Democratic Republic of the Congo|2020-05-22	Africa|hCoV-19/South Africa/KRISP-0293/2020|EPI ISL 487282|B.1.5|South Africa|2020-06-25	0.0004570072	Africa
Africa|hCoV-19/DRC/10374/2020|EPI ISL 527539|B.1.84|Democratic Republic of the Congo|2020-05-22	Africa|hCoV-19/South Africa/KRISP-0293/2020|EPI ISL 487282|B.1.5|South Africa|2020-06-25	0.0006134334	Africa
Africa|hCoV-19/DRC/10375/2020|EPI ISL 527499|B.1.84|Democratic Republic of the Congo|2020-05-22	Africa|hCoV-19/South Africa/KRISP-0293/2020|EPI ISL 487282|B.1.5|South Africa|2020-06-25	0.0004577926	Africa
Africa|hCoV-19/DRC/10399/2020|EPI ISL 527491|B.1.214|Democratic Republic of the Congo|2020-05-22	Africa|hCoV-19/South Africa/KRISP-0293/2020|EPI ISL 487282|B.1.5|South Africa|2020-06-25	0.0004213627	Africa
Africa|hCoV-19/DRC/10502/2020|EPI ISL 527547|B.1.5|Democratic Republic of the Congo|2020-05-20	Africa|hCoV-19/South Africa/KRISP-0293/2020|EPI ISL 487282|B.1.5|South Africa|2020-06-25	0.0002804574	Africa
Africa|hCoV-19/DRC/10506/2020|EPI ISL 527524|B.1.5|Democratic Republic of the Congo|2020-05-18	Africa|hCoV-19/South Africa/KRISP-0293/2020|EPI ISL 487282|B.1.5|South Africa|2020-06-25	0.0002874600	Africa
Africa|hCoV-19/DRC/10507/2020|EPI ISL 527492|B.1.5|Democratic Republic of the Congo|2020-05-18	Africa|hCoV-19/South Africa/KRISP-0293/2020|EPI ISL 487282|B.1.5|South Africa|2020-06-25	0.0003161451	Africa
Africa|hCoV-19/DRC/10508/2020|EPI ISL 527494|B.1.5|Democratic Republic of the Congo|2020-05-20	Africa|hCoV-19/South Africa/KRISP-0293/2020|EPI ISL 487282|B.1.5|South Africa|2020-06-25	0.0003144005	Africa
Africa|hCoV-19/DRC/10532/2020|EPI ISL 527532|B.1.5|Democratic Republic of the Congo|2020-05-20	Africa|hCoV-19/South Africa/KRISP-0293/2020|EPI ISL 487282|B.1.5|South Africa|2020-06-25	0.0002877286	Africa
Africa|hCoV-19/DRC/10533/2020|EPI ISL 527548|B.1.5|Democratic Republic of the Congo|2020-05-20	Africa|hCoV-19/South Africa/KRISP-0293/2020|EPI ISL 487282|B.1.5|South Africa|2020-06-25	0.0003156208	Africa
Africa|hCoV-19/DRC/10621/2020|EPI ISL 527526|B.1.214|Democratic Republic of the Congo|2020-05-23	Africa|hCoV-19/South Africa/KRISP-0293/2020|EPI ISL 487282|B.1.5|South Africa|2020-06-25	0.0004306813	Africa
Africa|hCoV-19/DRC/10640/2020|EPI ISL 527541|B.1|Democratic Republic of the Congo|2020-05-22	Africa|hCoV-19/South Africa/KRISP-0293/2020|EPI ISL 487282|B.1.5|South Africa|2020-06-25	0.0006176491	Africa
Africa|hCoV-19/DRC/10644/2020|EPI ISL 527549|B.1|Democratic Republic of the Congo|2020-05-22	Africa|hCoV-19/South Africa/KRISP-0293/2020|EPI ISL 487282|B.1.5|South Africa|2020-06-25	0.0005962290	Africa
Africa|hCoV-19/DRC/10728/2020|EPI ISL 513628|B.1.5|Democratic Republic of the Congo|2020-05-23	Africa|hCoV-19/South Africa/KRISP-0293/2020|EPI ISL 487282|B.1.5|South Africa|2020-06-25	0.0003245188	Africa
Africa|hCoV-19/DRC/10731/2020|EPI ISL 513629|B.1.1.1|Democratic Republic of the Congo|2020-05-23	Africa|hCoV-19/South Africa/KRISP-0293/2020|EPI ISL 487282|B.1.5|South Africa|2020-06-25	0.0005814207	Africa
Africa|hCoV-19/DRC/10733/2020|EPI ISL 513630|B.1|Democratic Republic of the Congo|2020-05-23	Africa|hCoV-19/South Africa/KRISP-0293/2020|EPI ISL 487282|B.1.5|South Africa|2020-06-25	0.0004517894	Africa
Africa|hCoV-19/DRC/108/2020|EPI ISL 417948|B.1.128|Democratic Republic of the Congo|2020-03-19	Africa|hCoV-19/South Africa/KRISP-0293/2020|EPI ISL 487282|B.1.5|South Africa|2020-06-25	0.0004153838	Africa
Africa|hCoV-19/DRC/10885/2020|EPI ISL 513631|B.1.84|Democratic Republic of the Congo|2020-05-23	Africa|hCoV-19/South Africa/KRISP-0293/2020|EPI ISL 487282|B.1.5|South Africa|2020-06-25	0.0004201178	Africa
Africa|hCoV-19/DRC/10902/2020|EPI ISL 527490|B.1.178|Democratic Republic of the Congo|2020-05-23	Africa|hCoV-19/South Africa/KRISP-0293/2020|EPI ISL 487282|B.1.5|South Africa|2020-06-25	0.0004209474	Africa
Africa|hCoV-19/DRC/10913/2020|EPI ISL 527507|B.1.84|Democratic Republic of the Congo|2020-05-24	Africa|hCoV-19/South Africa/KRISP-0293/2020|EPI ISL 487282|B.1.5|South Africa|2020-06-25	0.0004606732	Africa
Africa|hCoV-19/DRC/11005/2020|EPI ISL 527550|B.1.159|Democratic Republic of the Congo|2020-05-24	Africa|hCoV-19/South Africa/KRISP-0293/2020|EPI ISL 487282|B.1.5|South Africa|2020-06-25	0.0005612967	Africa
Africa|hCoV-19/DRC/11008/2020|EPI ISL 527503|B.1.159|Democratic Republic of the Congo|2020-05-24	Africa|hCoV-19/South Africa/KRISP-0293/2020|EPI ISL 487282|B.1.5|South Africa|2020-06-25	0.0004956333	Africa
Africa|hCoV-19/DRC/11022/2020|EPI ISL 527551|B.1.214|Democratic Republic of the Congo|2020-05-24	Africa|hCoV-19/South Africa/KRISP-0293/2020|EPI ISL 487282|B.1.5|South Africa|2020-06-25	0.0005264019	Africa
Africa|hCoV-19/DRC/11024/2020|EPI ISL 527552|B.1.149|Democratic Republic of the Congo|2020-05-24	Africa|hCoV-19/South Africa/KRISP-0293/2020|EPI ISL 487282|B.1.5|South Africa|2020-06-25	0.0005667654	Africa
Africa|hCoV-19/DRC/11026/2020|EPI ISL 527553|B.1.149|Democratic Republic of the Congo|2020-05-24	Africa|hCoV-19/South Africa/KRISP-0293/2020|EPI ISL 487282|B.1.5|South Africa|2020-06-25	0.0004209177	Africa
Africa|hCoV-19/DRC/11031/2020|EPI ISL 527554|B.1.214|Democratic Republic of the Congo|2020-05-24	Africa|hCoV-19/South Africa/KRISP-0293/2020|EPI ISL 487282|B.1.5|South Africa|2020-06-25	0.0004563513	Africa
Africa|hCoV-19/DRC/11041/2020|EPI ISL 527555|B.1|Democratic Republic of the Congo|2020-05-24	Africa|hCoV-19/South Africa/KRISP-0293/2020|EPI ISL 487282|B.1.5|South Africa|2020-06-25	0.0004211055	Africa
Africa|hCoV-19/DRC/11057/2020|EPI ISL 527528|B.1.5|Democratic Republic of the Congo|2020-05-24	Africa|hCoV-19/South Africa/KRISP-0293/2020|EPI ISL 487282|B.1.5|South Africa|2020-06-25	0.0003592118	Africa
Africa|hCoV-19/DRC/11078/2020|EPI ISL 527514|B.1|Democratic Republic of the Congo|2020-05-24	Africa|hCoV-19/South Africa/KRISP-0293/2020|EPI ISL 487282|B.1.5|South Africa|2020-06-25	0.0004621140	Africa
Africa|hCoV-19/DRC/11079/2020|EPI ISL 527500|B.1.214|Democratic Republic of the Congo|2020-05-24	Africa|hCoV-19/South Africa/KRISP-0293/2020|EPI ISL 487282|B.1.5|South Africa|2020-06-25	0.0003881392	Africa
Africa|hCoV-19/DRC/11093/2020|EPI ISL 527527|B.1.5|Democratic Republic of the Congo|2020-05-24	Africa|hCoV-19/South Africa/KRISP-0293/2020|EPI ISL 487282|B.1.5|South Africa|2020-06-25	0.0004323286	Africa
Africa|hCoV-19/DRC/11096/2020|EPI ISL 527522|B.1|Democratic Republic of the Congo|2020-05-24	Africa|hCoV-19/South Africa/KRISP-0293/2020|EPI ISL 487282|B.1.5|South Africa|2020-06-25	0.0004294576	Africa
Africa|hCoV-19/DRC/11114/2020|EPI ISL 527534|B.1.214|Democratic Republic of the Congo|2020-05-25	Africa|hCoV-19/South Africa/KRISP-0293/2020|EPI ISL 487282|B.1.5|South Africa|2020-06-25	0.0005039897	Africa
Africa|hCoV-19/DRC/11123/2020|EPI ISL 527496|B.1.84|Democratic Republic of the Congo|2020-05-24	Africa|hCoV-19/South Africa/KRISP-0293/2020|EPI ISL 487282|B.1.5|South Africa|2020-06-25	0.0003867065	Africa
Africa|hCoV-19/DRC/11134/2020|EPI ISL 527518|B.1.5|Democratic Republic of the Congo|2020-05-24	Africa|hCoV-19/South Africa/KRISP-0293/2020|EPI ISL 487282|B.1.5|South Africa|2020-06-25	0.0003210959	Africa
Africa|hCoV-19/DRC/11143/2020|EPI ISL 527556|B.1|Democratic Republic of the Congo|2020-05-24	Africa|hCoV-19/South Africa/KRISP-0293/2020|EPI ISL 487282|B.1.5|South Africa|2020-06-25	0.0005613675	Africa
Africa|hCoV-19/DRC/11145/2020|EPI ISL 527501|B.1.214|Democratic Republic of the Congo|2020-05-24	Africa|hCoV-19/South Africa/KRISP-0293/2020|EPI ISL 487282|B.1.5|South Africa|2020-06-25	0.0005297105	Africa
Africa|hCoV-19/DRC/11148/2020|EPI ISL 527525|B.1.178|Democratic Republic of the Congo|2020-05-24	Africa|hCoV-19/South Africa/KRISP-0293/2020|EPI ISL 487282|B.1.5|South Africa|2020-06-25	0.0005044672	Africa
Africa|hCoV-19/DRC/11157/2020|EPI ISL 527530|B.1|Democratic Republic of the Congo|2020-05-25	Africa|hCoV-19/South Africa/KRISP-0293/2020|EPI ISL 487282|B.1.5|South Africa|2020-06-25	0.0005013711	Africa
Africa|hCoV-19/DRC/11187/2020|EPI ISL 527523|B.1.1.275|Democratic Republic of the Congo|2020-05-23	Africa|hCoV-19/South Africa/KRISP-0293/2020|EPI ISL 487282|B.1.5|South Africa|2020-06-25	0.0005018347	Africa
Africa|hCoV-19/DRC/11191/2020|EPI ISL 527506|B.1.1.275|Democratic Republic of the Congo|2020-05-23	Africa|hCoV-19/South Africa/KRISP-0293/2020|EPI ISL 487282|B.1.5|South Africa|2020-06-25	0.0004242717	Africa
Africa|hCoV-19/DRC/11252/2020|EPI ISL 527557|B.1.1.275|Democratic Republic of the Congo|2020-05-21	Africa|hCoV-19/South Africa/KRISP-0293/2020|EPI ISL 487282|B.1.5|South Africa|2020-06-25	0.0004909779	Africa
Africa|hCoV-19/DRC/11260/2020|EPI ISL 527558|B.1.1.275|Democratic Republic of the Congo|2020-05-23	Africa|hCoV-19/South Africa/KRISP-0293/2020|EPI ISL 487282|B.1.5|South Africa|2020-06-25	0.0004560904	Africa
Africa|hCoV-19/DRC/1131/2020|EPI ISL 429255|B.1.5|Democratic Republic of the Congo|2020-04-05	Africa|hCoV-19/South Africa/KRISP-0293/2020|EPI ISL 487282|B.1.5|South Africa|2020-06-25	0.0003138853	Africa
Africa|hCoV-19/DRC/11310/2020|EPI ISL 527529|B.1.149|Democratic Republic of the Congo|2020-05-25	Africa|hCoV-19/South Africa/KRISP-0293/2020|EPI ISL 487282|B.1.5|South Africa|2020-06-25	0.0004315839	Africa
Africa|hCoV-19/DRC/11318/2020|EPI ISL 527559|B.1.149|Democratic Republic of the Congo|2020-05-25	Africa|hCoV-19/South Africa/KRISP-0293/2020|EPI ISL 487282|B.1.5|South Africa|2020-06-25	0.0004185794	Africa
Africa|hCoV-19/DRC/11326/2020|EPI ISL 527508|B.1|Democratic Republic of the Congo|2020-05-25	Africa|hCoV-19/South Africa/KRISP-0293/2020|EPI ISL 487282|B.1.5|South Africa|2020-06-25	0.0004252578	Africa
Africa|hCoV-19/DRC/11334/2020|EPI ISL 527504|B.1.178|Democratic Republic of the Congo|2020-05-25	Africa|hCoV-19/South Africa/KRISP-0293/2020|EPI ISL 487282|B.1.5|South Africa|2020-06-25	0.0004246349	Africa
Africa|hCoV-19/DRC/11337/2020|EPI ISL 527510|B.1.84|Democratic Republic of the Congo|2020-05-25	Africa|hCoV-19/South Africa/KRISP-0293/2020|EPI ISL 487282|B.1.5|South Africa|2020-06-25	0.0004613711	Africa
Africa|hCoV-19/DRC/11341/2020|EPI ISL 527509|B.1.1.275|Democratic Republic of the Congo|2020-05-25	Africa|hCoV-19/South Africa/KRISP-0293/2020|EPI ISL 487282|B.1.5|South Africa|2020-06-25	0.0005319586	Africa
Africa|hCoV-19/DRC/11348/2020|EPI ISL 527560|B.1.149|Democratic Republic of the Congo|2020-05-25	Africa|hCoV-19/South Africa/KRISP-0293/2020|EPI ISL 487282|B.1.5|South Africa|2020-06-25	0.0004189594	Africa
Africa|hCoV-19/DRC/11369/2020|EPI ISL 527537|B.1.214|Democratic Republic of the Congo|2020-05-25	Africa|hCoV-19/South Africa/KRISP-0293/2020|EPI ISL 487282|B.1.5|South Africa|2020-06-25	0.0004696586	Africa
Africa|hCoV-19/DRC/11376/2020|EPI ISL 527513|B.1.214|Democratic Republic of the Congo|2020-05-25	Africa|hCoV-19/South Africa/KRISP-0293/2020|EPI ISL 487282|B.1.5|South Africa|2020-06-25	0.0004973306	Africa
Africa|hCoV-19/DRC/11411/2020|EPI ISL 527561|B.1.5|Democratic Republic of the Congo|2020-05-25	Africa|hCoV-19/South Africa/KRISP-0293/2020|EPI ISL 487282|B.1.5|South Africa|2020-06-25	0.0003856940	Africa
Africa|hCoV-19/DRC/11450/2020|EPI ISL 527516|B.1.5|Democratic Republic of the Congo|2020-05-25	Africa|hCoV-19/South Africa/KRISP-0293/2020|EPI ISL 487282|B.1.5|South Africa|2020-06-25	0.0003244166	Africa
Africa|hCoV-19/DRC/11458/2020|EPI ISL 527497|B.1.5|Democratic Republic of the Congo|2020-05-25	Africa|hCoV-19/South Africa/KRISP-0293/2020|EPI ISL 487282|B.1.5|South Africa|2020-06-25	0.0004605304	Africa
Africa|hCoV-19/DRC/11460/2020|EPI ISL 527562|B.1.214|Democratic Republic of the Congo|2020-05-25	Africa|hCoV-19/South Africa/KRISP-0293/2020|EPI ISL 487282|B.1.5|South Africa|2020-06-25	0.0006029673	Africa
Africa|hCoV-19/DRC/11472/2020|EPI ISL 527502|B.1.214|Democratic Republic of the Congo|2020-05-25	Africa|hCoV-19/South Africa/KRISP-0293/2020|EPI ISL 487282|B.1.5|South Africa|2020-06-25	0.0005291253	Africa
Africa|hCoV-19/DRC/11477/2020|EPI ISL 527563|B.1.84|Democratic Republic of the Congo|2020-05-25	Africa|hCoV-19/South Africa/KRISP-0293/2020|EPI ISL 487282|B.1.5|South Africa|2020-06-25	0.0003152418	Africa
Africa|hCoV-19/DRC/11486/2020|EPI ISL 527564|B.1.214|Democratic Republic of the Congo|2020-05-25	Africa|hCoV-19/South Africa/KRISP-0293/2020|EPI ISL 487282|B.1.5|South Africa|2020-06-25	0.0004911452	Africa
Africa|hCoV-19/DRC/11487/2020|EPI ISL 527505|B.1|Democratic Republic of the Congo|2020-05-25	Africa|hCoV-19/South Africa/KRISP-0293/2020|EPI ISL 487282|B.1.5|South Africa|2020-06-25	0.0004609553	Africa
Africa|hCoV-19/DRC/11507/2020|EPI ISL 527512|B.1|Democratic Republic of the Congo|2020-05-25	Africa|hCoV-19/South Africa/KRISP-0293/2020|EPI ISL 487282|B.1.5|South Africa|2020-06-25	0.0004962127	Africa
Africa|hCoV-19/DRC/1151/2020|EPI ISL 447596|B.38|Democratic Republic of the Congo|2020-04-05	Africa|hCoV-19/South Africa/KRISP-0293/2020|EPI ISL 487282|B.1.5|South Africa|2020-06-25	0.0006642545	Africa
Africa|hCoV-19/DRC/11511/2020|EPI ISL 527511|B.1.214|Democratic Republic of the Congo|2020-05-25	Africa|hCoV-19/South Africa/KRISP-0293/2020|EPI ISL 487282|B.1.5|South Africa|2020-06-25	0.0005324741	Africa
Africa|hCoV-19/DRC/11572/2020|EPI ISL 527565|B.1.214|Democratic Republic of the Congo|2020-05-25	Africa|hCoV-19/South Africa/KRISP-0293/2020|EPI ISL 487282|B.1.5|South Africa|2020-06-25	0.0004204668	Africa
Africa|hCoV-19/DRC/11576/2020|EPI ISL 527517|B.1|Democratic Republic of the Congo|2020-05-25	Africa|hCoV-19/South Africa/KRISP-0293/2020|EPI ISL 487282|B.1.5|South Africa|2020-06-25	0.0004284455	Africa
Africa|hCoV-19/DRC/11583/2020|EPI ISL 527542|B.1|Democratic Republic of the Congo|2020-05-25	Africa|hCoV-19/South Africa/KRISP-0293/2020|EPI ISL 487282|B.1.5|South Africa|2020-06-25	0.0004732880	Africa
Africa|hCoV-19/DRC/11616/2020|EPI ISL 527519|B.1|Democratic Republic of the Congo|2020-05-25	Africa|hCoV-19/South Africa/KRISP-0293/2020|EPI ISL 487282|B.1.5|South Africa|2020-06-25	0.0004276824	Africa
Africa|hCoV-19/DRC/11623/2020|EPI ISL 527566|B.1.5|Democratic Republic of the Congo|2020-05-25	Africa|hCoV-19/South Africa/KRISP-0293/2020|EPI ISL 487282|B.1.5|South Africa|2020-06-25	0.0004211036	Africa
Africa|hCoV-19/DRC/11624/2020|EPI ISL 527567|B.1.149|Democratic Republic of the Congo|2020-05-25	Africa|hCoV-19/South Africa/KRISP-0293/2020|EPI ISL 487282|B.1.5|South Africa|2020-06-25	0.0004208944	Africa
Africa|hCoV-19/DRC/11631/2020|EPI ISL 527568|B.1.149|Democratic Republic of the Congo|2020-05-25	Africa|hCoV-19/South Africa/KRISP-0293/2020|EPI ISL 487282|B.1.5|South Africa|2020-06-25	0.0004213376	Africa
Africa|hCoV-19/DRC/11632/2020|EPI ISL 527493|B.1|Democratic Republic of the Congo|2020-05-25	Africa|hCoV-19/South Africa/KRISP-0293/2020|EPI ISL 487282|B.1.5|South Africa|2020-06-25	0.0004568531	Africa
Africa|hCoV-19/DRC/11635/2020|EPI ISL 527540|B.1.214|Democratic Republic of the Congo|2020-05-25	Africa|hCoV-19/South Africa/KRISP-0293/2020|EPI ISL 487282|B.1.5|South Africa|2020-06-25	0.0004708901	Africa
Africa|hCoV-19/DRC/11640/2020|EPI ISL 527535|B.1.178|Democratic Republic of the Congo|2020-05-25	Africa|hCoV-19/South Africa/KRISP-0293/2020|EPI ISL 487282|B.1.5|South Africa|2020-06-25	0.0005386081	Africa
Africa|hCoV-19/DRC/11643/2020|EPI ISL 527520|B.1.5|Democratic Republic of the Congo|2020-05-25	Africa|hCoV-19/South Africa/KRISP-0293/2020|EPI ISL 487282|B.1.5|South Africa|2020-06-25	0.0004287165	Africa
Africa|hCoV-19/DRC/11648/2020|EPI ISL 527569|B.1.6|Democratic Republic of the Congo|2020-05-25	Africa|hCoV-19/South Africa/KRISP-0293/2020|EPI ISL 487282|B.1.5|South Africa|2020-06-25	0.0004541946	Africa
Africa|hCoV-19/DRC/11652/2020|EPI ISL 527570|B.1.149|Democratic Republic of the Congo|2020-05-25	Africa|hCoV-19/South Africa/KRISP-0293/2020|EPI ISL 487282|B.1.5|South Africa|2020-06-25	0.0004207746	Africa
Africa|hCoV-19/DRC/11653/2020|EPI ISL 527533|B.1.84|Democratic Republic of the Congo|2020-05-25	Africa|hCoV-19/South Africa/KRISP-0293/2020|EPI ISL 487282|B.1.5|South Africa|2020-06-25	0.0003595473	Africa
Africa|hCoV-19/DRC/11676/2020|EPI ISL 527531|B.1|Democratic Republic of the Congo|2020-05-26	Africa|hCoV-19/South Africa/KRISP-0293/2020|EPI ISL 487282|B.1.5|South Africa|2020-06-25	0.0005779662	Africa
Africa|hCoV-19/DRC/11677/2020|EPI ISL 527515|B.1.214|Democratic Republic of the Congo|2020-05-26	Africa|hCoV-19/South Africa/KRISP-0293/2020|EPI ISL 487282|B.1.5|South Africa|2020-06-25	0.0005349440	Africa
Africa|hCoV-19/DRC/11732/2020|EPI ISL 527536|B.1.214|Democratic Republic of the Congo|2020-05-26	Africa|hCoV-19/South Africa/KRISP-0293/2020|EPI ISL 487282|B.1.5|South Africa|2020-06-25	0.0003953928	Africa
Africa|hCoV-19/DRC/11733/2020|EPI ISL 527571|B.1.149|Democratic Republic of the Congo|2020-05-26	Africa|hCoV-19/South Africa/KRISP-0293/2020|EPI ISL 487282|B.1.5|South Africa|2020-06-25	0.0004185548	Africa
Africa|hCoV-19/DRC/11806/2020|EPI ISL 527572|B.1.214|Democratic Republic of the Congo|2020-05-26	Africa|hCoV-19/South Africa/KRISP-0293/2020|EPI ISL 487282|B.1.5|South Africa|2020-06-25	0.0005260036	Africa
Africa|hCoV-19/DRC/1234/2020|EPI ISL 429258|B.1.5|Democratic Republic of the Congo|2020-04-06	Africa|hCoV-19/South Africa/KRISP-0293/2020|EPI ISL 487282|B.1.5|South Africa|2020-06-25	0.0003310994	Africa
Africa|hCoV-19/DRC/1249/2020|EPI ISL 429259|B.1.5|Democratic Republic of the Congo|2020-04-06	Africa|hCoV-19/South Africa/KRISP-0293/2020|EPI ISL 487282|B.1.5|South Africa|2020-06-25	0.0003152926	Africa
Africa|hCoV-19/DRC/1319/2020|EPI ISL 431011|B.1.128|Democratic Republic of the Congo|2020-04-07	Africa|hCoV-19/South Africa/KRISP-0293/2020|EPI ISL 487282|B.1.5|South Africa|2020-06-25	0.0004199416	Africa
Africa|hCoV-19/DRC/1324/2020|EPI ISL 435033|B.1.128|Democratic Republic of the Congo|2020-04-07	Africa|hCoV-19/South Africa/KRISP-0293/2020|EPI ISL 487282|B.1.5|South Africa|2020-06-25	0.0004170233	Africa
Africa|hCoV-19/DRC/1326/2020|EPI ISL 435116|B.1|Democratic Republic of the Congo|2020-04-07	Africa|hCoV-19/South Africa/KRISP-0293/2020|EPI ISL 487282|B.1.5|South Africa|2020-06-25	0.0003919080	Africa
Africa|hCoV-19/DRC/1375/2020|EPI ISL 435117|B.1.1.1|Democratic Republic of the Congo|2020-04-07	Africa|hCoV-19/South Africa/KRISP-0293/2020|EPI ISL 487282|B.1.5|South Africa|2020-06-25	0.0005683094	Africa
Africa|hCoV-19/DRC/1376/2020|EPI ISL 431012|B.1.1.1|Democratic Republic of the Congo|2020-04-07	Africa|hCoV-19/South Africa/KRISP-0293/2020|EPI ISL 487282|B.1.5|South Africa|2020-06-25	0.0005280959	Africa
Africa|hCoV-19/DRC/1377/2020|EPI ISL 434678|B.1.1.1|Democratic Republic of the Congo|2020-04-07	Africa|hCoV-19/South Africa/KRISP-0293/2020|EPI ISL 487282|B.1.5|South Africa|2020-06-25	0.0004886429	Africa
Africa|hCoV-19/DRC/1378/2020|EPI ISL 435118|B.1.1.1|Democratic Republic of the Congo|2020-04-07	Africa|hCoV-19/South Africa/KRISP-0293/2020|EPI ISL 487282|B.1.5|South Africa|2020-06-25	0.0005264541	Africa
Africa|hCoV-19/DRC/1382/2020|EPI ISL 435113|B.1.1.1|Democratic Republic of the Congo|2020-04-07	Africa|hCoV-19/South Africa/KRISP-0293/2020|EPI ISL 487282|B.1.5|South Africa|2020-06-25	0.0005368260	Africa
Africa|hCoV-19/DRC/1397/2020|EPI ISL 434679|B.1.1.1|Democratic Republic of the Congo|2020-04-07	Africa|hCoV-19/South Africa/KRISP-0293/2020|EPI ISL 487282|B.1.5|South Africa|2020-06-25	0.0005269644	Africa
Africa|hCoV-19/DRC/1398/2020|EPI ISL 435114|B.1.1.1|Democratic Republic of the Congo|2020-04-07	Africa|hCoV-19/South Africa/KRISP-0293/2020|EPI ISL 487282|B.1.5|South Africa|2020-06-25	0.0004855589	Africa
Africa|hCoV-19/DRC/1422/2020|EPI ISL 434680|B.1.149|Democratic Republic of the Congo|2020-04-08	Africa|hCoV-19/South Africa/KRISP-0293/2020|EPI ISL 487282|B.1.5|South Africa|2020-06-25	0.0004257193	Africa
Africa|hCoV-19/DRC/1423/2020|EPI ISL 434710|B.1.149|Democratic Republic of the Congo|2020-04-08	Africa|hCoV-19/South Africa/KRISP-0293/2020|EPI ISL 487282|B.1.5|South Africa|2020-06-25	0.0003813835	Africa
Africa|hCoV-19/DRC/1486/2020|EPI ISL 434711|B.1|Democratic Republic of the Congo|2020-04-08	Africa|hCoV-19/South Africa/KRISP-0293/2020|EPI ISL 487282|B.1.5|South Africa|2020-06-25	0.0003596158	Africa
Africa|hCoV-19/DRC/1516/2020|EPI ISL 435032|B.1.5|Democratic Republic of the Congo|2020-04-09	Africa|hCoV-19/South Africa/KRISP-0293/2020|EPI ISL 487282|B.1.5|South Africa|2020-06-25	0.0003111082	Africa
Africa|hCoV-19/DRC/1565/2020|EPI ISL 434681|B.1|Democratic Republic of the Congo|2020-04-09	Africa|hCoV-19/South Africa/KRISP-0293/2020|EPI ISL 487282|B.1.5|South Africa|2020-06-25	0.0003529322	Africa
Africa|hCoV-19/DRC/158/2020|EPI ISL 417950|B.40|Democratic Republic of the Congo|2020-03-20	Africa|hCoV-19/South Africa/KRISP-0293/2020|EPI ISL 487282|B.1.5|South Africa|2020-06-25	0.0006570406	Africa
Africa|hCoV-19/DRC/1715/2020|EPI ISL 435156|B.1.84|Democratic Republic of the Congo|2020-04-10	Africa|hCoV-19/South Africa/KRISP-0293/2020|EPI ISL 487282|B.1.5|South Africa|2020-06-25	0.0003494646	Africa
Africa|hCoV-19/DRC/1767/2020|EPI ISL 435157|B.1.5|Democratic Republic of the Congo|2020-04-10	Africa|hCoV-19/South Africa/KRISP-0293/2020|EPI ISL 487282|B.1.5|South Africa|2020-06-25	0.0003247646	Africa
Africa|hCoV-19/DRC/1779/2020|EPI ISL 435158|C.14|Democratic Republic of the Congo|2020-04-10	Africa|hCoV-19/South Africa/KRISP-0293/2020|EPI ISL 487282|B.1.5|South Africa|2020-06-25	0.0006094162	Africa
Africa|hCoV-19/DRC/191/2020|EPI ISL 417955|B.1.128|Democratic Republic of the Congo|2020-03-21	Africa|hCoV-19/South Africa/KRISP-0293/2020|EPI ISL 487282|B.1.5|South Africa|2020-06-25	0.0004154845	Africa
Africa|hCoV-19/DRC/1952/2020|EPI ISL 435159|B.1.5|Democratic Republic of the Congo|2020-04-11	Africa|hCoV-19/South Africa/KRISP-0293/2020|EPI ISL 487282|B.1.5|South Africa|2020-06-25	0.0003209356	Africa
Africa|hCoV-19/DRC/1982/2020|EPI ISL 435160|B.1|Democratic Republic of the Congo|2020-04-12	Africa|hCoV-19/South Africa/KRISP-0293/2020|EPI ISL 487282|B.1.5|South Africa|2020-06-25	0.0003551844	Africa
Africa|hCoV-19/DRC/2047/2020|EPI ISL 435161|B.1.1.1|Democratic Republic of the Congo|2020-04-12	Africa|hCoV-19/South Africa/KRISP-0293/2020|EPI ISL 487282|B.1.5|South Africa|2020-06-25	0.0004937951	Africa
Africa|hCoV-19/DRC/2063/2020|EPI ISL 435162|B.1|Democratic Republic of the Congo|2020-04-12	Africa|hCoV-19/South Africa/KRISP-0293/2020|EPI ISL 487282|B.1.5|South Africa|2020-06-25	0.0003198716	Africa
Africa|hCoV-19/DRC/2120/2020|EPI ISL 435163|B.1.149|Democratic Republic of the Congo|2020-04-12	Africa|hCoV-19/South Africa/KRISP-0293/2020|EPI ISL 487282|B.1.5|South Africa|2020-06-25	0.0003841803	Africa
Africa|hCoV-19/DRC/2121/2020|EPI ISL 435164|B.1.149|Democratic Republic of the Congo|2020-04-12	Africa|hCoV-19/South Africa/KRISP-0293/2020|EPI ISL 487282|B.1.5|South Africa|2020-06-25	0.0003901473	Africa
Africa|hCoV-19/DRC/2122/2020|EPI ISL 435165|B.1.149|Democratic Republic of the Congo|2020-04-13	Africa|hCoV-19/South Africa/KRISP-0293/2020|EPI ISL 487282|B.1.5|South Africa|2020-06-25	0.0004695110	Africa
Africa|hCoV-19/DRC/2125/2020|EPI ISL 435166|B.1.149|Democratic Republic of the Congo|2020-04-13	Africa|hCoV-19/South Africa/KRISP-0293/2020|EPI ISL 487282|B.1.5|South Africa|2020-06-25	0.0003915216	Africa
Africa|hCoV-19/DRC/2128/2020|EPI ISL 435167|B.1|Democratic Republic of the Congo|2020-04-13	Africa|hCoV-19/South Africa/KRISP-0293/2020|EPI ISL 487282|B.1.5|South Africa|2020-06-25	0.0003268518	Africa
Africa|hCoV-19/DRC/2133/2020|EPI ISL 435168|B.1.128|Democratic Republic of the Congo|2020-04-13	Africa|hCoV-19/South Africa/KRISP-0293/2020|EPI ISL 487282|B.1.5|South Africa|2020-06-25	0.0004322165	Africa
Africa|hCoV-19/DRC/214/2020|EPI ISL 420030|B.1.6|Democratic Republic of the Congo|2020-03-21	Africa|hCoV-19/South Africa/KRISP-0293/2020|EPI ISL 487282|B.1.5|South Africa|2020-06-25	0.0003122596	Africa
Africa|hCoV-19/DRC/215/2020|EPI ISL 420031|B.1.1.1|Democratic Republic of the Congo|2020-03-21	Africa|hCoV-19/South Africa/KRISP-0293/2020|EPI ISL 487282|B.1.5|South Africa|2020-06-25	0.0005292771	Africa
Africa|hCoV-19/DRC/2169/2020|EPI ISL 436194|B.1.5|Democratic Republic of the Congo|2020-04-13	Africa|hCoV-19/South Africa/KRISP-0293/2020|EPI ISL 487282|B.1.5|South Africa|2020-06-25	0.0003601039	Africa
Africa|hCoV-19/DRC/2299/2020|EPI ISL 436412|B.1.5|Democratic Republic of the Congo|2020-04-14	Africa|hCoV-19/South Africa/KRISP-0293/2020|EPI ISL 487282|B.1.5|South Africa|2020-06-25	0.0003836804	Africa
Africa|hCoV-19/DRC/236/2020|EPI ISL 420032|B.1.128|Democratic Republic of the Congo|2020-03-22	Africa|hCoV-19/South Africa/KRISP-0293/2020|EPI ISL 487282|B.1.5|South Africa|2020-06-25	0.0004160072	Africa
Africa|hCoV-19/DRC/2363/2020|EPI ISL 437194|B.1.84|Democratic Republic of the Congo|2020-04-14	Africa|hCoV-19/South Africa/KRISP-0293/2020|EPI ISL 487282|B.1.5|South Africa|2020-06-25	0.0003138788	Africa
Africa|hCoV-19/DRC/2384/2020|EPI ISL 437196|B.1.149|Democratic Republic of the Congo|2020-04-14	Africa|hCoV-19/South Africa/KRISP-0293/2020|EPI ISL 487282|B.1.5|South Africa|2020-06-25	0.0003909374	Africa
Africa|hCoV-19/DRC/241/2020|EPI ISL 420033|B.1.1.75|Democratic Republic of the Congo|2020-03-22	Africa|hCoV-19/South Africa/KRISP-0293/2020|EPI ISL 487282|B.1.5|South Africa|2020-06-25	0.0004507510	Africa
Africa|hCoV-19/DRC/243/2020|EPI ISL 420034|B.1|Democratic Republic of the Congo|2020-03-22	Africa|hCoV-19/South Africa/KRISP-0293/2020|EPI ISL 487282|B.1.5|South Africa|2020-06-25	0.0003546465	Africa
Africa|hCoV-19/DRC/248/2020|EPI ISL 420035|B.1.5|Democratic Republic of the Congo|2020-03-22	Africa|hCoV-19/South Africa/KRISP-0293/2020|EPI ISL 487282|B.1.5|South Africa|2020-06-25	0.0002773083	Africa
Africa|hCoV-19/DRC/2496/2020|EPI ISL 437337|B.1.149|Democratic Republic of the Congo|2020-04-15	Africa|hCoV-19/South Africa/KRISP-0293/2020|EPI ISL 487282|B.1.5|South Africa|2020-06-25	0.0004148553	Africa
Africa|hCoV-19/DRC/2529/2020|EPI ISL 437338|B.1.178|Democratic Republic of the Congo|2020-04-15	Africa|hCoV-19/South Africa/KRISP-0293/2020|EPI ISL 487282|B.1.5|South Africa|2020-06-25	0.0003802761	Africa
Africa|hCoV-19/DRC/253/2020|EPI ISL 420838|B.1.5|Democratic Republic of the Congo|2020-03-22	Africa|hCoV-19/South Africa/KRISP-0293/2020|EPI ISL 487282|B.1.5|South Africa|2020-06-25	0.0002783501	Africa
Africa|hCoV-19/DRC/2536/2020|EPI ISL 437339|B.1|Democratic Republic of the Congo|2020-04-15	Africa|hCoV-19/South Africa/KRISP-0293/2020|EPI ISL 487282|B.1.5|South Africa|2020-06-25	0.0003802761	Africa
Africa|hCoV-19/DRC/254/2020|EPI ISL 420839|B.1|Democratic Republic of the Congo|2020-03-22	Africa|hCoV-19/South Africa/KRISP-0293/2020|EPI ISL 487282|B.1.5|South Africa|2020-06-25	0.0003507538	Africa
Africa|hCoV-19/DRC/2563/2020|EPI ISL 437340|B.1.9|Democratic Republic of the Congo|2020-04-15	Africa|hCoV-19/South Africa/KRISP-0293/2020|EPI ISL 487282|B.1.5|South Africa|2020-06-25	0.0005877727	Africa
Africa|hCoV-19/DRC/2580/2020|EPI ISL 437341|B.1.5|Democratic Republic of the Congo|2020-04-15	Africa|hCoV-19/South Africa/KRISP-0293/2020|EPI ISL 487282|B.1.5|South Africa|2020-06-25	0.0003129219	Africa
Africa|hCoV-19/DRC/2644/2020|EPI ISL 437342|B.1.84|Democratic Republic of the Congo|2020-04-15	Africa|hCoV-19/South Africa/KRISP-0293/2020|EPI ISL 487282|B.1.5|South Africa|2020-06-25	0.0003860553	Africa
Africa|hCoV-19/DRC/2670/2020|EPI ISL 437343|B.1.9|Democratic Republic of the Congo|2020-04-15	Africa|hCoV-19/South Africa/KRISP-0293/2020|EPI ISL 487282|B.1.5|South Africa|2020-06-25	0.0006224031	Africa
Africa|hCoV-19/DRC/2727/2020|EPI ISL 437344|B.1|Democratic Republic of the Congo|2020-04-16	Africa|hCoV-19/South Africa/KRISP-0293/2020|EPI ISL 487282|B.1.5|South Africa|2020-06-25	0.0003168877	Africa
Africa|hCoV-19/DRC/2728/2020|EPI ISL 437345|B.1.84|Democratic Republic of the Congo|2020-04-16	Africa|hCoV-19/South Africa/KRISP-0293/2020|EPI ISL 487282|B.1.5|South Africa|2020-06-25	0.0003189116	Africa
Africa|hCoV-19/DRC/2813/2020|EPI ISL 437346|C.14|Democratic Republic of the Congo|2020-04-16	Africa|hCoV-19/South Africa/KRISP-0293/2020|EPI ISL 487282|B.1.5|South Africa|2020-06-25	0.0006227999	Africa
Africa|hCoV-19/DRC/2819/2020|EPI ISL 437347|B.1|Democratic Republic of the Congo|2020-04-16	Africa|hCoV-19/South Africa/KRISP-0293/2020|EPI ISL 487282|B.1.5|South Africa|2020-06-25	0.0003887784	Africa
Africa|hCoV-19/DRC/2827/2020|EPI ISL 437348|B.1|Democratic Republic of the Congo|2020-04-16	Africa|hCoV-19/South Africa/KRISP-0293/2020|EPI ISL 487282|B.1.5|South Africa|2020-06-25	0.0003110943	Africa
Africa|hCoV-19/DRC/2855/2020|EPI ISL 437350|B.1|Democratic Republic of the Congo|2020-04-16	Africa|hCoV-19/South Africa/KRISP-0293/2020|EPI ISL 487282|B.1.5|South Africa|2020-06-25	0.0003456984	Africa
Africa|hCoV-19/DRC/2864/2020|EPI ISL 437351|B.1|Democratic Republic of the Congo|2020-04-16	Africa|hCoV-19/South Africa/KRISP-0293/2020|EPI ISL 487282|B.1.5|South Africa|2020-06-25	0.0003458981	Africa
Africa|hCoV-19/DRC/2904/2020|EPI ISL 437352|B.1|Democratic Republic of the Congo|2020-04-17	Africa|hCoV-19/South Africa/KRISP-0293/2020|EPI ISL 487282|B.1.5|South Africa|2020-06-25	0.0003456984	Africa
Africa|hCoV-19/DRC/2938/2020|EPI ISL 437353|B.1.275|Democratic Republic of the Congo|2020-04-17	Africa|hCoV-19/South Africa/KRISP-0293/2020|EPI ISL 487282|B.1.5|South Africa|2020-06-25	0.0005368950	Africa
Africa|hCoV-19/DRC/2939/2020|EPI ISL 437354|B.1|Democratic Republic of the Congo|2020-04-17	Africa|hCoV-19/South Africa/KRISP-0293/2020|EPI ISL 487282|B.1.5|South Africa|2020-06-25	0.0004503873	Africa
Africa|hCoV-19/DRC/2942/2020|EPI ISL 437355|B.1|Democratic Republic of the Congo|2020-04-17	Africa|hCoV-19/South Africa/KRISP-0293/2020|EPI ISL 487282|B.1.5|South Africa|2020-06-25	0.0004625182	Africa
Africa|hCoV-19/DRC/299/2020|EPI ISL 420840|B.4|Democratic Republic of the Congo|2020-03-20	Africa|hCoV-19/South Africa/KRISP-0293/2020|EPI ISL 487282|B.1.5|South Africa|2020-06-25	0.0008096728	Africa
Africa|hCoV-19/DRC/300/2020|EPI ISL 420841|A|Democratic Republic of the Congo|2020-03-22	Africa|hCoV-19/South Africa/KRISP-0293/2020|EPI ISL 487282|B.1.5|South Africa|2020-06-25	0.0005927297	Africa
Africa|hCoV-19/DRC/3041/2020|EPI ISL 437356|B.1|Democratic Republic of the Congo|2020-04-18	Africa|hCoV-19/South Africa/KRISP-0293/2020|EPI ISL 487282|B.1.5|South Africa|2020-06-25	0.0004166223	Africa
Africa|hCoV-19/DRC/307/2020|EPI ISL 420842|B.1.9|Democratic Republic of the Congo|2020-03	Africa|hCoV-19/South Africa/KRISP-0293/2020|EPI ISL 487282|B.1.5|South Africa|2020-06-25	0.0004265015	Africa
Africa|hCoV-19/DRC/3070/2020|EPI ISL 437357|B.1.214|Democratic Republic of the Congo|2020-04-18	Africa|hCoV-19/South Africa/KRISP-0293/2020|EPI ISL 487282|B.1.5|South Africa|2020-06-25	0.0004519796	Africa
Africa|hCoV-19/DRC/3089/2020|EPI ISL 437358|B.1.84|Democratic Republic of the Congo|2020-04-19	Africa|hCoV-19/South Africa/KRISP-0293/2020|EPI ISL 487282|B.1.5|South Africa|2020-06-25	0.0003461424	Africa
Africa|hCoV-19/DRC/3440/2020|EPI ISL 447597|B.1.84|Democratic Republic of the Congo|2020-04-22	Africa|hCoV-19/South Africa/KRISP-0293/2020|EPI ISL 487282|B.1.5|South Africa|2020-06-25	0.0003501534	Africa
Africa|hCoV-19/DRC/3451/2020|EPI ISL 447598|B.1.178|Democratic Republic of the Congo|2020-04-22	Africa|hCoV-19/South Africa/KRISP-0293/2020|EPI ISL 487282|B.1.5|South Africa|2020-06-25	0.0004205491	Africa
Africa|hCoV-19/DRC/3453/2020|EPI ISL 447599|B.1.84|Democratic Republic of the Congo|2020-04-22	Africa|hCoV-19/South Africa/KRISP-0293/2020|EPI ISL 487282|B.1.5|South Africa|2020-06-25	0.0003503742	Africa
Africa|hCoV-19/DRC/3481/2020|EPI ISL 447600|B.1|Democratic Republic of the Congo|2020-04-22	Africa|hCoV-19/South Africa/KRISP-0293/2020|EPI ISL 487282|B.1.5|South Africa|2020-06-25	0.0003237916	Africa
Africa|hCoV-19/DRC/3482/2020|EPI ISL 447601|B.1|Democratic Republic of the Congo|2020-04-22	Africa|hCoV-19/South Africa/KRISP-0293/2020|EPI ISL 487282|B.1.5|South Africa|2020-06-25	0.0003533986	Africa
Africa|hCoV-19/DRC/3483/2020|EPI ISL 447602|B.1|Democratic Republic of the Congo|2020-04-22	Africa|hCoV-19/South Africa/KRISP-0293/2020|EPI ISL 487282|B.1.5|South Africa|2020-06-25	0.0003232684	Africa
Africa|hCoV-19/DRC/3490/2020|EPI ISL 447603|B.1|Democratic Republic of the Congo|2020-04-22	Africa|hCoV-19/South Africa/KRISP-0293/2020|EPI ISL 487282|B.1.5|South Africa|2020-06-25	0.0003508869	Africa
Africa|hCoV-19/DRC/3504/2020|EPI ISL 447604|B.1.149|Democratic Republic of the Congo|2020-04-23	Africa|hCoV-19/South Africa/KRISP-0293/2020|EPI ISL 487282|B.1.5|South Africa|2020-06-25	0.0003955233	Africa
Africa|hCoV-19/DRC/352/2020|EPI ISL 420850|B.1.5|Democratic Republic of the Congo|2020-03	Africa|hCoV-19/South Africa/KRISP-0293/2020|EPI ISL 487282|B.1.5|South Africa|2020-06-25	0.0003505080	Africa
Africa|hCoV-19/DRC/353/2020|EPI ISL 420843|B.1.5|Democratic Republic of the Congo|2020-03	Africa|hCoV-19/South Africa/KRISP-0293/2020|EPI ISL 487282|B.1.5|South Africa|2020-06-25	0.0002804084	Africa
Africa|hCoV-19/DRC/355/2020|EPI ISL 420844|B.1|Democratic Republic of the Congo|2020-03	Africa|hCoV-19/South Africa/KRISP-0293/2020|EPI ISL 487282|B.1.5|South Africa|2020-06-25	0.0003122272	Africa
Africa|hCoV-19/DRC/3552/2020|EPI ISL 447605|B.1.84|Democratic Republic of the Congo|2020-04-23	Africa|hCoV-19/South Africa/KRISP-0293/2020|EPI ISL 487282|B.1.5|South Africa|2020-06-25	0.0003546946	Africa
Africa|hCoV-19/DRC/3595/2020|EPI ISL 447606|B.1.5|Democratic Republic of the Congo|2020-04-23	Africa|hCoV-19/South Africa/KRISP-0293/2020|EPI ISL 487282|B.1.5|South Africa|2020-06-25	0.0003494634	Africa
Africa|hCoV-19/DRC/3632/2020|EPI ISL 447607|B.1.5|Democratic Republic of the Congo|2020-04-23	Africa|hCoV-19/South Africa/KRISP-0293/2020|EPI ISL 487282|B.1.5|South Africa|2020-06-25	0.0003505989	Africa
Africa|hCoV-19/DRC/3633/2020|EPI ISL 447230|B.1.5|Democratic Republic of the Congo|2020-04-23	Africa|hCoV-19/South Africa/KRISP-0293/2020|EPI ISL 487282|B.1.5|South Africa|2020-06-25	0.0003540366	Africa
Africa|hCoV-19/DRC/3653/2020|EPI ISL 447231|B.1.128|Democratic Republic of the Congo|2020-04-23	Africa|hCoV-19/South Africa/KRISP-0293/2020|EPI ISL 487282|B.1.5|South Africa|2020-06-25	0.0004865526	Africa
Africa|hCoV-19/DRC/3659/2020|EPI ISL 447232|B.1.128|Democratic Republic of the Congo|2020-04-23	Africa|hCoV-19/South Africa/KRISP-0293/2020|EPI ISL 487282|B.1.5|South Africa|2020-06-25	0.0004870094	Africa
Africa|hCoV-19/DRC/3661/2020|EPI ISL 447233|B.1.128|Democratic Republic of the Congo|2020-04-23	Africa|hCoV-19/South Africa/KRISP-0293/2020|EPI ISL 487282|B.1.5|South Africa|2020-06-25	0.0004912811	Africa
Africa|hCoV-19/DRC/3662/2020|EPI ISL 447234|B.1.128|Democratic Republic of the Congo|2020-04-23	Africa|hCoV-19/South Africa/KRISP-0293/2020|EPI ISL 487282|B.1.5|South Africa|2020-06-25	0.0004909022	Africa
Africa|hCoV-19/DRC/3664/2020|EPI ISL 447235|B.1.128|Democratic Republic of the Congo|2020-04-23	Africa|hCoV-19/South Africa/KRISP-0293/2020|EPI ISL 487282|B.1.5|South Africa|2020-06-25	0.0004909883	Africa
Africa|hCoV-19/DRC/3683/2020|EPI ISL 447236|B.1.5|Democratic Republic of the Congo|2020-04-24	Africa|hCoV-19/South Africa/KRISP-0293/2020|EPI ISL 487282|B.1.5|South Africa|2020-06-25	0.0003856885	Africa
Africa|hCoV-19/DRC/3688/2020|EPI ISL 447237|B.1.128|Democratic Republic of the Congo|2020-04-24	Africa|hCoV-19/South Africa/KRISP-0293/2020|EPI ISL 487282|B.1.5|South Africa|2020-06-25	0.0004893240	Africa
Africa|hCoV-19/DRC/376/2020|EPI ISL 420851|B.1.6|Democratic Republic of the Congo|2020-03-25	Africa|hCoV-19/South Africa/KRISP-0293/2020|EPI ISL 487282|B.1.5|South Africa|2020-06-25	0.0003842258	Africa
Africa|hCoV-19/DRC/3764/2020|EPI ISL 447238|B.1.84|Democratic Republic of the Congo|2020-04-24	Africa|hCoV-19/South Africa/KRISP-0293/2020|EPI ISL 487282|B.1.5|South Africa|2020-06-25	0.0003851324	Africa
Africa|hCoV-19/DRC/3768/2020|EPI ISL 447239|B.1.84|Democratic Republic of the Congo|2020-04-24	Africa|hCoV-19/South Africa/KRISP-0293/2020|EPI ISL 487282|B.1.5|South Africa|2020-06-25	0.0003503901	Africa
Africa|hCoV-19/DRC/3778/2020|EPI ISL 447240|B.1.128|Democratic Republic of the Congo|2020-04-24	Africa|hCoV-19/South Africa/KRISP-0293/2020|EPI ISL 487282|B.1.5|South Africa|2020-06-25	0.0004883512	Africa
Africa|hCoV-19/DRC/3787/2020|EPI ISL 447241|B.1|Democratic Republic of the Congo|2020-04-24	Africa|hCoV-19/South Africa/KRISP-0293/2020|EPI ISL 487282|B.1.5|South Africa|2020-06-25	0.0003569718	Africa
Africa|hCoV-19/DRC/3791/2020|EPI ISL 447242|B.1|Democratic Republic of the Congo|2020-04-24	Africa|hCoV-19/South Africa/KRISP-0293/2020|EPI ISL 487282|B.1.5|South Africa|2020-06-25	0.0003980765	Africa
Africa|hCoV-19/DRC/3803/2020|EPI ISL 447243|B.1|Democratic Republic of the Congo|2020-04-24	Africa|hCoV-19/South Africa/KRISP-0293/2020|EPI ISL 487282|B.1.5|South Africa|2020-06-25	0.0003231176	Africa
Africa|hCoV-19/DRC/3806/2020|EPI ISL 447244|B.1|Democratic Republic of the Congo|2020-04-24	Africa|hCoV-19/South Africa/KRISP-0293/2020|EPI ISL 487282|B.1.5|South Africa|2020-06-25	0.0003230944	Africa
Africa|hCoV-19/DRC/3827/2020|EPI ISL 447245|B.1|Democratic Republic of the Congo|2020-04-24	Africa|hCoV-19/South Africa/KRISP-0293/2020|EPI ISL 487282|B.1.5|South Africa|2020-06-25	0.0004558010	Africa
Africa|hCoV-19/DRC/3829/2020|EPI ISL 447246|B.1|Democratic Republic of the Congo|2020-04-24	Africa|hCoV-19/South Africa/KRISP-0293/2020|EPI ISL 487282|B.1.5|South Africa|2020-06-25	0.0004213212	Africa
Africa|hCoV-19/DRC/3834/2020|EPI ISL 447247|A|Democratic Republic of the Congo|2020-04-25	Africa|hCoV-19/South Africa/KRISP-0293/2020|EPI ISL 487282|B.1.5|South Africa|2020-06-25	0.0006706069	Africa
Africa|hCoV-19/DRC/3837/2020|EPI ISL 447248|B.1.128|Democratic Republic of the Congo|2020-04-25	Africa|hCoV-19/South Africa/KRISP-0293/2020|EPI ISL 487282|B.1.5|South Africa|2020-06-25	0.0004906614	Africa
Africa|hCoV-19/DRC/3841/2020|EPI ISL 447249|B.1.128|Democratic Republic of the Congo|2020-04-25	Africa|hCoV-19/South Africa/KRISP-0293/2020|EPI ISL 487282|B.1.5|South Africa|2020-06-25	0.0005244754	Africa
Africa|hCoV-19/DRC/3842/2020|EPI ISL 471396|B.1.128|Democratic Republic of the Congo|2020-04-25	Africa|hCoV-19/South Africa/KRISP-0293/2020|EPI ISL 487282|B.1.5|South Africa|2020-06-25	0.0005186373	Africa
Africa|hCoV-19/DRC/3846/2020|EPI ISL 471397|B.1.84|Democratic Republic of the Congo|2020-04-25	Africa|hCoV-19/South Africa/KRISP-0293/2020|EPI ISL 487282|B.1.5|South Africa|2020-06-25	0.0004148468	Africa
Africa|hCoV-19/DRC/3937/2020|EPI ISL 471398|B.1|Democratic Republic of the Congo|2020-04-25	Africa|hCoV-19/South Africa/KRISP-0293/2020|EPI ISL 487282|B.1.5|South Africa|2020-06-25	0.0004148468	Africa
Africa|hCoV-19/DRC/3941/2020|EPI ISL 471399|B.1.128|Democratic Republic of the Congo|2020-04-25	Africa|hCoV-19/South Africa/KRISP-0293/2020|EPI ISL 487282|B.1.5|South Africa|2020-06-25	0.0004897296	Africa
Africa|hCoV-19/DRC/3947/2020|EPI ISL 471400|B.1.214|Democratic Republic of the Congo|2020-04-25	Africa|hCoV-19/South Africa/KRISP-0293/2020|EPI ISL 487282|B.1.5|South Africa|2020-06-25	0.0005186034	Africa
Africa|hCoV-19/DRC/3949/2020|EPI ISL 471401|B.1.84|Democratic Republic of the Congo|2020-04-26	Africa|hCoV-19/South Africa/KRISP-0293/2020|EPI ISL 487282|B.1.5|South Africa|2020-06-25	0.0003136601	Africa
Africa|hCoV-19/DRC/396/2020|EPI ISL 420852|B.1.6|Democratic Republic of the Congo|2020-03-26	Africa|hCoV-19/South Africa/KRISP-0293/2020|EPI ISL 487282|B.1.5|South Africa|2020-06-25	0.0003489355	Africa
Africa|hCoV-19/DRC/397/2020|EPI ISL 420845|B.1.6|Democratic Republic of the Congo|2020-03-26	Africa|hCoV-19/South Africa/KRISP-0293/2020|EPI ISL 487282|B.1.5|South Africa|2020-06-25	0.0003462179	Africa
Africa|hCoV-19/DRC/400/2020|EPI ISL 420846|B.1.5|Democratic Republic of the Congo|2020-03	Africa|hCoV-19/South Africa/KRISP-0293/2020|EPI ISL 487282|B.1.5|South Africa|2020-06-25	0.0003124982	Africa
Africa|hCoV-19/DRC/4012/2020|EPI ISL 471402|B.1|Democratic Republic of the Congo|2020-04-26	Africa|hCoV-19/South Africa/KRISP-0293/2020|EPI ISL 487282|B.1.5|South Africa|2020-06-25	0.0004840297	Africa
Africa|hCoV-19/DRC/402/2020|EPI ISL 420853|B.1|Democratic Republic of the Congo|2020-03-26	Africa|hCoV-19/South Africa/KRISP-0293/2020|EPI ISL 487282|B.1.5|South Africa|2020-06-25	0.0003629918	Africa
Africa|hCoV-19/DRC/4020/2020|EPI ISL 471403|B.1.5|Democratic Republic of the Congo|2020-04-26	Africa|hCoV-19/South Africa/KRISP-0293/2020|EPI ISL 487282|B.1.5|South Africa|2020-06-25	0.0004148648	Africa
Africa|hCoV-19/DRC/4026/2020|EPI ISL 471404|B.1.84|Democratic Republic of the Congo|2020-04-27	Africa|hCoV-19/South Africa/KRISP-0293/2020|EPI ISL 487282|B.1.5|South Africa|2020-06-25	0.0003472998	Africa
Africa|hCoV-19/DRC/4060/2020|EPI ISL 471405|B.1|Democratic Republic of the Congo|2020-04-27	Africa|hCoV-19/South Africa/KRISP-0293/2020|EPI ISL 487282|B.1.5|South Africa|2020-06-25	0.0004156844	Africa
Africa|hCoV-19/DRC/4075/2020|EPI ISL 471406|B.1.214|Democratic Republic of the Congo|2020-04-27	Africa|hCoV-19/South Africa/KRISP-0293/2020|EPI ISL 487282|B.1.5|South Africa|2020-06-25	0.0004883733	Africa
Africa|hCoV-19/DRC/4084/2020|EPI ISL 471407|B.1.214|Democratic Republic of the Congo|2020-04-27	Africa|hCoV-19/South Africa/KRISP-0293/2020|EPI ISL 487282|B.1.5|South Africa|2020-06-25	0.0005191418	Africa
Africa|hCoV-19/DRC/4132/2020|EPI ISL 471408|B.1|Democratic Republic of the Congo|2020-04-27	Africa|hCoV-19/South Africa/KRISP-0293/2020|EPI ISL 487282|B.1.5|South Africa|2020-06-25	0.0004494158	Africa
Africa|hCoV-19/DRC/4141/2020|EPI ISL 471409|B.1.128|Democratic Republic of the Congo|2020-04-27	Africa|hCoV-19/South Africa/KRISP-0293/2020|EPI ISL 487282|B.1.5|South Africa|2020-06-25	0.0004840297	Africa
Africa|hCoV-19/DRC/4145/2020|EPI ISL 471410|B.1|Democratic Republic of the Congo|2020-04-27	Africa|hCoV-19/South Africa/KRISP-0293/2020|EPI ISL 487282|B.1.5|South Africa|2020-06-25	0.0003802683	Africa
Africa|hCoV-19/DRC/4194/2020|EPI ISL 471414|B.1.5|Democratic Republic of the Congo|2020-04-28	Africa|hCoV-19/South Africa/KRISP-0293/2020|EPI ISL 487282|B.1.5|South Africa|2020-06-25	0.0003802591	Africa
Africa|hCoV-19/DRC/4250/2020|EPI ISL 471415|B.1.1.1|Democratic Republic of the Congo|2020-04-28	Africa|hCoV-19/South Africa/KRISP-0293/2020|EPI ISL 487282|B.1.5|South Africa|2020-06-25	0.0005878298	Africa
Africa|hCoV-19/DRC/4279/2020|EPI ISL 514114|B.1|Democratic Republic of the Congo|2020-04-28	Africa|hCoV-19/South Africa/KRISP-0293/2020|EPI ISL 487282|B.1.5|South Africa|2020-06-25	0.0004207599	Africa
Africa|hCoV-19/DRC/4282/2020|EPI ISL 514103|B.1.128|Democratic Republic of the Congo|2020-04-08	Africa|hCoV-19/South Africa/KRISP-0293/2020|EPI ISL 487282|B.1.5|South Africa|2020-06-25	0.0004558921	Africa
Africa|hCoV-19/DRC/4284/2020|EPI ISL 514115|B.1.128|Democratic Republic of the Congo|2020-04-28	Africa|hCoV-19/South Africa/KRISP-0293/2020|EPI ISL 487282|B.1.5|South Africa|2020-06-25	0.0004558441	Africa
Africa|hCoV-19/DRC/431/2020|EPI ISL 420847|B.1.147|Democratic Republic of the Congo|2020-03-26	Africa|hCoV-19/South Africa/KRISP-0293/2020|EPI ISL 487282|B.1.5|South Africa|2020-06-25	0.0003462142	Africa
Africa|hCoV-19/DRC/4418/2020|EPI ISL 496506|B.1.128|Democratic Republic of the Congo|2020-04-29	Africa|hCoV-19/South Africa/KRISP-0293/2020|EPI ISL 487282|B.1.5|South Africa|2020-06-25	0.0004909538	Africa
Africa|hCoV-19/DRC/4422/2020|EPI ISL 496507|B.1.128|Democratic Republic of the Congo|2020-04-29	Africa|hCoV-19/South Africa/KRISP-0293/2020|EPI ISL 487282|B.1.5|South Africa|2020-06-25	0.0004611960	Africa
Africa|hCoV-19/DRC/4427/2020|EPI ISL 496508|B.1.128|Democratic Republic of the Congo|2020-04-29	Africa|hCoV-19/South Africa/KRISP-0293/2020|EPI ISL 487282|B.1.5|South Africa|2020-06-25	0.0004654552	Africa
Africa|hCoV-19/DRC/4429/2020|EPI ISL 513589|B.1.128|Democratic Republic of the Congo|2020-04-29	Africa|hCoV-19/South Africa/KRISP-0293/2020|EPI ISL 487282|B.1.5|South Africa|2020-06-25	0.0004654886	Africa
Africa|hCoV-19/DRC/4430/2020|EPI ISL 496509|B.1.128|Democratic Republic of the Congo|2020-04-29	Africa|hCoV-19/South Africa/KRISP-0293/2020|EPI ISL 487282|B.1.5|South Africa|2020-06-25	0.0004562919	Africa
Africa|hCoV-19/DRC/4437/2020|EPI ISL 513590|B.1.128|Democratic Republic of the Congo|2020-05-02	Africa|hCoV-19/South Africa/KRISP-0293/2020|EPI ISL 487282|B.1.5|South Africa|2020-06-25	0.0005013959	Africa
Africa|hCoV-19/DRC/4442/2020|EPI ISL 496510|B.1.128|Democratic Republic of the Congo|2020-04-29	Africa|hCoV-19/South Africa/KRISP-0293/2020|EPI ISL 487282|B.1.5|South Africa|2020-06-25	0.0004616379	Africa
Africa|hCoV-19/DRC/4444/2020|EPI ISL 514104|B.1.128|Democratic Republic of the Congo|2020-04-29	Africa|hCoV-19/South Africa/KRISP-0293/2020|EPI ISL 487282|B.1.5|South Africa|2020-06-25	0.0004543785	Africa
Africa|hCoV-19/DRC/445/2020|EPI ISL 420848|B.1|Democratic Republic of the Congo|2020-03	Africa|hCoV-19/South Africa/KRISP-0293/2020|EPI ISL 487282|B.1.5|South Africa|2020-06-25	0.0003240548	Africa
Africa|hCoV-19/DRC/4501/2020|EPI ISL 513591|B.1.5|Democratic Republic of the Congo|2020-05-30	Africa|hCoV-19/South Africa/KRISP-0293/2020|EPI ISL 487282|B.1.5|South Africa|2020-06-25	0.0003581252	Africa
Africa|hCoV-19/DRC/4516/2020|EPI ISL 487192|B.1.1.275|Democratic Republic of the Congo|2020-04-28	Africa|hCoV-19/South Africa/KRISP-0293/2020|EPI ISL 487282|B.1.5|South Africa|2020-06-25	0.0004196873	Africa
Africa|hCoV-19/DRC/4524/2020|EPI ISL 513597|A|Democratic Republic of the Congo|2020-04-30	Africa|hCoV-19/South Africa/KRISP-0293/2020|EPI ISL 487282|B.1.5|South Africa|2020-06-25	0.0006633432	Africa
Africa|hCoV-19/DRC/4541/2020|EPI ISL 513598|B.1|Democratic Republic of the Congo|2020-04-30	Africa|hCoV-19/South Africa/KRISP-0293/2020|EPI ISL 487282|B.1.5|South Africa|2020-06-25	0.0004494964	Africa
Africa|hCoV-19/DRC/4551/2020|EPI ISL 513599|B.1.178|Democratic Republic of the Congo|2020-04-30	Africa|hCoV-19/South Africa/KRISP-0293/2020|EPI ISL 487282|B.1.5|South Africa|2020-06-25	0.0004941191	Africa
Africa|hCoV-19/DRC/4561/2020|EPI ISL 513600|B.1|Democratic Republic of the Congo|2020-04-30	Africa|hCoV-19/South Africa/KRISP-0293/2020|EPI ISL 487282|B.1.5|South Africa|2020-06-25	0.0004148368	Africa
Africa|hCoV-19/DRC/4562/2020|EPI ISL 513601|B.1.214|Democratic Republic of the Congo|2020-04-30	Africa|hCoV-19/South Africa/KRISP-0293/2020|EPI ISL 487282|B.1.5|South Africa|2020-06-25	0.0004148468	Africa
Africa|hCoV-19/DRC/4568/2020|EPI ISL 513602|B.1|Democratic Republic of the Congo|2020-04-30	Africa|hCoV-19/South Africa/KRISP-0293/2020|EPI ISL 487282|B.1.5|South Africa|2020-06-25	0.0004193442	Africa
Africa|hCoV-19/DRC/4578/2020|EPI ISL 513603|B.1|Democratic Republic of the Congo|2020-04-30	Africa|hCoV-19/South Africa/KRISP-0293/2020|EPI ISL 487282|B.1.5|South Africa|2020-06-25	0.0004572870	Africa
Africa|hCoV-19/DRC/4613/2020|EPI ISL 513604|B.1.214|Democratic Republic of the Congo|2020-04-30	Africa|hCoV-19/South Africa/KRISP-0293/2020|EPI ISL 487282|B.1.5|South Africa|2020-06-25	0.0004535655	Africa
Africa|hCoV-19/DRC/4614/2020|EPI ISL 513605|B.1|Democratic Republic of the Congo|2020-04-30	Africa|hCoV-19/South Africa/KRISP-0293/2020|EPI ISL 487282|B.1.5|South Africa|2020-06-25	0.0005532112	Africa
Africa|hCoV-19/DRC/4631/2020|EPI ISL 513606|B.1.5|Democratic Republic of the Congo|2020-04-30	Africa|hCoV-19/South Africa/KRISP-0293/2020|EPI ISL 487282|B.1.5|South Africa|2020-06-25	0.0005532494	Africa
Africa|hCoV-19/DRC/4633/2020|EPI ISL 513607|B.1.128|Democratic Republic of the Congo|2020-04-30	Africa|hCoV-19/South Africa/KRISP-0293/2020|EPI ISL 487282|B.1.5|South Africa|2020-06-25	0.0005186373	Africa
Africa|hCoV-19/DRC/4642/2020|EPI ISL 513608|B.1.128|Democratic Republic of the Congo|2020-04-30	Africa|hCoV-19/South Africa/KRISP-0293/2020|EPI ISL 487282|B.1.5|South Africa|2020-06-25	0.0005186140	Africa
Africa|hCoV-19/DRC/4647/2020|EPI ISL 513609|B.1.128|Democratic Republic of the Congo|2020-04-30	Africa|hCoV-19/South Africa/KRISP-0293/2020|EPI ISL 487282|B.1.5|South Africa|2020-06-25	0.0004840297	Africa
Africa|hCoV-19/DRC/4653/2020|EPI ISL 513610|B.1.128|Democratic Republic of the Congo|2020-04-30	Africa|hCoV-19/South Africa/KRISP-0293/2020|EPI ISL 487282|B.1.5|South Africa|2020-06-25	0.0005186678	Africa
Africa|hCoV-19/DRC/4681/2020|EPI ISL 514116|B.1.128|Democratic Republic of the Congo|2020-04-30	Africa|hCoV-19/South Africa/KRISP-0293/2020|EPI ISL 487282|B.1.5|South Africa|2020-06-25	0.0004616381	Africa
Africa|hCoV-19/DRC/4683/2020|EPI ISL 514105|B.1.5|Democratic Republic of the Congo|2020-04-30	Africa|hCoV-19/South Africa/KRISP-0293/2020|EPI ISL 487282|B.1.5|South Africa|2020-06-25	0.0004957688	Africa
Africa|hCoV-19/DRC/4685/2020|EPI ISL 514106|B.1.128|Democratic Republic of the Congo|2020-04-30	Africa|hCoV-19/South Africa/KRISP-0293/2020|EPI ISL 487282|B.1.5|South Africa|2020-06-25	0.0005255300	Africa
Africa|hCoV-19/DRC/4690/2020|EPI ISL 514117|B.1.128|Democratic Republic of the Congo|2020-04-30	Africa|hCoV-19/South Africa/KRISP-0293/2020|EPI ISL 487282|B.1.5|South Africa|2020-06-25	0.0004912294	Africa
Africa|hCoV-19/DRC/4693/2020|EPI ISL 514118|B.1.128|Democratic Republic of the Congo|2020-04-30	Africa|hCoV-19/South Africa/KRISP-0293/2020|EPI ISL 487282|B.1.5|South Africa|2020-06-25	0.0004901976	Africa
Africa|hCoV-19/DRC/4694/2020|EPI ISL 514107|B.1.128|Democratic Republic of the Congo|2020-04-30	Africa|hCoV-19/South Africa/KRISP-0293/2020|EPI ISL 487282|B.1.5|South Africa|2020-06-25	0.0004961553	Africa
Africa|hCoV-19/DRC/4720/2020|EPI ISL 514108|B.1.84|Democratic Republic of the Congo|2020-05-01	Africa|hCoV-19/South Africa/KRISP-0293/2020|EPI ISL 487282|B.1.5|South Africa|2020-06-25	0.0003835868	Africa
Africa|hCoV-19/DRC/4785/2020|EPI ISL 514119|B.1.84|Democratic Republic of the Congo|2020-05-01	Africa|hCoV-19/South Africa/KRISP-0293/2020|EPI ISL 487282|B.1.5|South Africa|2020-06-25	0.0005252779	Africa
Africa|hCoV-19/DRC/5019/2020|EPI ISL 496511|B.1|Democratic Republic of the Congo|2020-05-02	Africa|hCoV-19/South Africa/KRISP-0293/2020|EPI ISL 487282|B.1.5|South Africa|2020-06-25	0.0004756599	Africa
Africa|hCoV-19/DRC/5094/2020|EPI ISL 496491|B.1.84|Democratic Republic of the Congo|2020-05-02	Africa|hCoV-19/South Africa/KRISP-0293/2020|EPI ISL 487282|B.1.5|South Africa|2020-06-25	0.0003899510	Africa
Africa|hCoV-19/DRC/5186/2020|EPI ISL 496512|B.1|Democratic Republic of the Congo|2020-05-03	Africa|hCoV-19/South Africa/KRISP-0293/2020|EPI ISL 487282|B.1.5|South Africa|2020-06-25	0.0004612380	Africa
Africa|hCoV-19/DRC/5187/2020|EPI ISL 513619|B.1|Democratic Republic of the Congo|2020-05-03	Africa|hCoV-19/South Africa/KRISP-0293/2020|EPI ISL 487282|B.1.5|South Africa|2020-06-25	0.0004552946	Africa
Africa|hCoV-19/DRC/5205/2020|EPI ISL 487365|B.1.1.275|Democratic Republic of the Congo|2020-05-01	Africa|hCoV-19/South Africa/KRISP-0293/2020|EPI ISL 487282|B.1.5|South Africa|2020-06-25	0.0004623390	Africa
Africa|hCoV-19/DRC/521/2020|EPI ISL 420854|B.1.5|Democratic Republic of the Congo|2020-03-25	Africa|hCoV-19/South Africa/KRISP-0293/2020|EPI ISL 487282|B.1.5|South Africa|2020-06-25	0.0002782051	Africa
Africa|hCoV-19/DRC/5210/2020|EPI ISL 487369|B.1.1.275|Democratic Republic of the Congo|2020-05-01	Africa|hCoV-19/South Africa/KRISP-0293/2020|EPI ISL 487282|B.1.5|South Africa|2020-06-25	0.0004252488	Africa
Africa|hCoV-19/DRC/523/2020|EPI ISL 420849|B.1.1.1|Democratic Republic of the Congo|2020-03-28	Africa|hCoV-19/South Africa/KRISP-0293/2020|EPI ISL 487282|B.1.5|South Africa|2020-06-25	0.0004854915	Africa
Africa|hCoV-19/DRC/5240/2020|EPI ISL 496492|B.1|Democratic Republic of the Congo|2020-05-03	Africa|hCoV-19/South Africa/KRISP-0293/2020|EPI ISL 487282|B.1.5|South Africa|2020-06-25	0.0003509101	Africa
Africa|hCoV-19/DRC/5377/2020|EPI ISL 496513|B.1|Democratic Republic of the Congo|2020-05-04	Africa|hCoV-19/South Africa/KRISP-0293/2020|EPI ISL 487282|B.1.5|South Africa|2020-06-25	0.0004210951	Africa
Africa|hCoV-19/DRC/5538/2020|EPI ISL 514120|B.1|Democratic Republic of the Congo|2020-05-05	Africa|hCoV-19/South Africa/KRISP-0293/2020|EPI ISL 487282|B.1.5|South Africa|2020-06-25	0.0003603192	Africa
Africa|hCoV-19/DRC/5651/2020|EPI ISL 496493|B.1.1.1|Democratic Republic of the Congo|2020-05-06	Africa|hCoV-19/South Africa/KRISP-0293/2020|EPI ISL 487282|B.1.5|South Africa|2020-06-25	0.0005373006	Africa
Africa|hCoV-19/DRC/5705/2020|EPI ISL 496494|B.1.84|Democratic Republic of the Congo|2020-05-06	Africa|hCoV-19/South Africa/KRISP-0293/2020|EPI ISL 487282|B.1.5|South Africa|2020-06-25	0.0003647659	Africa
Africa|hCoV-19/DRC/5735/2020|EPI ISL 496495|B.1.214|Democratic Republic of the Congo|2020-05-06	Africa|hCoV-19/South Africa/KRISP-0293/2020|EPI ISL 487282|B.1.5|South Africa|2020-06-25	0.0003966185	Africa
Africa|hCoV-19/DRC/5815/2020|EPI ISL 495629|B.1.214|Democratic Republic of the Congo|2020-05-06	Africa|hCoV-19/South Africa/KRISP-0293/2020|EPI ISL 487282|B.1.5|South Africa|2020-06-25	0.0004690437	Africa
Africa|hCoV-19/DRC/5907/2020|EPI ISL 496496|B.1.84|Democratic Republic of the Congo|2020-05-07	Africa|hCoV-19/South Africa/KRISP-0293/2020|EPI ISL 487282|B.1.5|South Africa|2020-06-25	0.0004741875	Africa
Africa|hCoV-19/DRC/5913/2020|EPI ISL 496497|B.1|Democratic Republic of the Congo|2020-05-07	Africa|hCoV-19/South Africa/KRISP-0293/2020|EPI ISL 487282|B.1.5|South Africa|2020-06-25	0.0004964244	Africa
Africa|hCoV-19/DRC/5927/2020|EPI ISL 496498|B.1.9|Democratic Republic of the Congo|2020-05-07	Africa|hCoV-19/South Africa/KRISP-0293/2020|EPI ISL 487282|B.1.5|South Africa|2020-06-25	0.0006741410	Africa
Africa|hCoV-19/DRC/5957/2020|EPI ISL 496499|B.1.5|Democratic Republic of the Congo|2020-05-07	Africa|hCoV-19/South Africa/KRISP-0293/2020|EPI ISL 487282|B.1.5|South Africa|2020-06-25	0.0003150937	Africa
Africa|hCoV-19/DRC/5964/2020|EPI ISL 496500|B.1.178|Democratic Republic of the Congo|2020-05-07	Africa|hCoV-19/South Africa/KRISP-0293/2020|EPI ISL 487282|B.1.5|South Africa|2020-06-25	0.0003316655	Africa
Africa|hCoV-19/DRC/5996/2020|EPI ISL 496514|B.1.84|Democratic Republic of the Congo|2020-05-08	Africa|hCoV-19/South Africa/KRISP-0293/2020|EPI ISL 487282|B.1.5|South Africa|2020-06-25	0.0003901723	Africa
Africa|hCoV-19/DRC/6026/2020|EPI ISL 513622|B.1.1.1|Democratic Republic of the Congo|2020-05-08	Africa|hCoV-19/South Africa/KRISP-0293/2020|EPI ISL 487282|B.1.5|South Africa|2020-06-25	0.0006045566	Africa
Africa|hCoV-19/DRC/6143/2020|EPI ISL 496515|B.1|Democratic Republic of the Congo|2020-05-08	Africa|hCoV-19/South Africa/KRISP-0293/2020|EPI ISL 487282|B.1.5|South Africa|2020-06-25	0.0003940921	Africa
Africa|hCoV-19/DRC/6151/2020|EPI ISL 513620|B.1.214|Democratic Republic of the Congo|2020-05-08	Africa|hCoV-19/South Africa/KRISP-0293/2020|EPI ISL 487282|B.1.5|South Africa|2020-06-25	0.0004577970	Africa
Africa|hCoV-19/DRC/6163/2020|EPI ISL 513623|B.1.214|Democratic Republic of the Congo|2020-05-08	Africa|hCoV-19/South Africa/KRISP-0293/2020|EPI ISL 487282|B.1.5|South Africa|2020-06-25	0.0004633770	Africa
Africa|hCoV-19/DRC/6203/2020|EPI ISL 514109|B.1|Democratic Republic of the Congo|2020-05-09	Africa|hCoV-19/South Africa/KRISP-0293/2020|EPI ISL 487282|B.1.5|South Africa|2020-06-25	0.0005620571	Africa
Africa|hCoV-19/DRC/6209/2020|EPI ISL 514110|B.1.84|Democratic Republic of the Congo|2020-05-09	Africa|hCoV-19/South Africa/KRISP-0293/2020|EPI ISL 487282|B.1.5|South Africa|2020-06-25	0.0003506480	Africa
Africa|hCoV-19/DRC/6227/2020|EPI ISL 514121|B.1.84|Democratic Republic of the Congo|2020-05-09	Africa|hCoV-19/South Africa/KRISP-0293/2020|EPI ISL 487282|B.1.5|South Africa|2020-06-25	0.0003862492	Africa
Africa|hCoV-19/DRC/6313/2020|EPI ISL 496516|B.1.84|Democratic Republic of the Congo|2020-05-09	Africa|hCoV-19/South Africa/KRISP-0293/2020|EPI ISL 487282|B.1.5|South Africa|2020-06-25	0.0004766784	Africa
Africa|hCoV-19/DRC/6338/2020|EPI ISL 495630|B.1|Democratic Republic of the Congo|2020-05-09	Africa|hCoV-19/South Africa/KRISP-0293/2020|EPI ISL 487282|B.1.5|South Africa|2020-06-25	0.0004347936	Africa
Africa|hCoV-19/DRC/6341/2020|EPI ISL 495631|B.1|Democratic Republic of the Congo|2020-05-09	Africa|hCoV-19/South Africa/KRISP-0293/2020|EPI ISL 487282|B.1.5|South Africa|2020-06-25	0.0005476622	Africa
Africa|hCoV-19/DRC/6342/2020|EPI ISL 495632|B.1|Democratic Republic of the Congo|2020-05-09	Africa|hCoV-19/South Africa/KRISP-0293/2020|EPI ISL 487282|B.1.5|South Africa|2020-06-25	0.0005016006	Africa
Africa|hCoV-19/DRC/6361/2020|EPI ISL 495633|B.1|Democratic Republic of the Congo|2020-05-09	Africa|hCoV-19/South Africa/KRISP-0293/2020|EPI ISL 487282|B.1.5|South Africa|2020-06-25	0.0004026507	Africa
Africa|hCoV-19/DRC/6380/2020|EPI ISL 513611|B.1.1.275|Democratic Republic of the Congo|2020-05-04	Africa|hCoV-19/South Africa/KRISP-0293/2020|EPI ISL 487282|B.1.5|South Africa|2020-06-25	0.0004630798	Africa
Africa|hCoV-19/DRC/6384/2020|EPI ISL 513612|B.1.1.275|Democratic Republic of the Congo|2020-05-07	Africa|hCoV-19/South Africa/KRISP-0293/2020|EPI ISL 487282|B.1.5|South Africa|2020-06-25	0.0004269279	Africa
Africa|hCoV-19/DRC/6386/2020|EPI ISL 513613|B.1.1.275|Democratic Republic of the Congo|2020-05-07	Africa|hCoV-19/South Africa/KRISP-0293/2020|EPI ISL 487282|B.1.5|South Africa|2020-06-25	0.0004188527	Africa
Africa|hCoV-19/DRC/6389/2020|EPI ISL 513614|B.1.84|Democratic Republic of the Congo|2020-05-07	Africa|hCoV-19/South Africa/KRISP-0293/2020|EPI ISL 487282|B.1.5|South Africa|2020-06-25	0.0004605704	Africa
Africa|hCoV-19/DRC/6390/2020|EPI ISL 513615|B.1.1.275|Democratic Republic of the Congo|2020-05-04	Africa|hCoV-19/South Africa/KRISP-0293/2020|EPI ISL 487282|B.1.5|South Africa|2020-06-25	0.0005243381	Africa
Africa|hCoV-19/DRC/6392/2020|EPI ISL 513616|B.1|Democratic Republic of the Congo|2020-05-04	Africa|hCoV-19/South Africa/KRISP-0293/2020|EPI ISL 487282|B.1.5|South Africa|2020-06-25	0.0002792468	Africa
Africa|hCoV-19/DRC/6395/2020|EPI ISL 513617|B.1.1.275|Democratic Republic of the Congo|2020-05-07	Africa|hCoV-19/South Africa/KRISP-0293/2020|EPI ISL 487282|B.1.5|South Africa|2020-06-25	0.0005532762	Africa
Africa|hCoV-19/DRC/6398/2020|EPI ISL 513618|B.1.1.275|Democratic Republic of the Congo|2020-05-07	Africa|hCoV-19/South Africa/KRISP-0293/2020|EPI ISL 487282|B.1.5|South Africa|2020-06-25	0.0004494686	Africa
Africa|hCoV-19/DRC/6724/2020|EPI ISL 495634|B.1|Democratic Republic of the Congo|2020-05-11	Africa|hCoV-19/South Africa/KRISP-0293/2020|EPI ISL 487282|B.1.5|South Africa|2020-06-25	0.0003857155	Africa
Africa|hCoV-19/DRC/6743/2020|EPI ISL 495635|B.1.149|Democratic Republic of the Congo|2020-05-11	Africa|hCoV-19/South Africa/KRISP-0293/2020|EPI ISL 487282|B.1.5|South Africa|2020-06-25	0.0004005298	Africa
Africa|hCoV-19/DRC/6783/2020|EPI ISL 496501|B.1.149|Democratic Republic of the Congo|2020-05-11	Africa|hCoV-19/South Africa/KRISP-0293/2020|EPI ISL 487282|B.1.5|South Africa|2020-06-25	0.0004342430	Africa
Africa|hCoV-19/DRC/6784/2020|EPI ISL 495636|B.1|Democratic Republic of the Congo|2020-05-11	Africa|hCoV-19/South Africa/KRISP-0293/2020|EPI ISL 487282|B.1.5|South Africa|2020-06-25	0.0003500185	Africa
Africa|hCoV-19/DRC/6786/2020|EPI ISL 495637|B.1.178|Democratic Republic of the Congo|2020-05-11	Africa|hCoV-19/South Africa/KRISP-0293/2020|EPI ISL 487282|B.1.5|South Africa|2020-06-25	0.0004562055	Africa
Africa|hCoV-19/DRC/6791/2020|EPI ISL 495638|B.1.178|Democratic Republic of the Congo|2020-05-11	Africa|hCoV-19/South Africa/KRISP-0293/2020|EPI ISL 487282|B.1.5|South Africa|2020-06-25	0.0004227353	Africa
Africa|hCoV-19/DRC/6792/2020|EPI ISL 495639|B.1|Democratic Republic of the Congo|2020-05-11	Africa|hCoV-19/South Africa/KRISP-0293/2020|EPI ISL 487282|B.1.5|South Africa|2020-06-25	0.0004039623	Africa
Africa|hCoV-19/DRC/6801/2020|EPI ISL 514111|B.1|Democratic Republic of the Congo|2020-05-11	Africa|hCoV-19/South Africa/KRISP-0293/2020|EPI ISL 487282|B.1.5|South Africa|2020-06-25	0.0006017939	Africa
Africa|hCoV-19/DRC/6853/2020|EPI ISL 496502|B.1.214|Democratic Republic of the Congo|2020-05-11	Africa|hCoV-19/South Africa/KRISP-0293/2020|EPI ISL 487282|B.1.5|South Africa|2020-06-25	0.0003919694	Africa
Africa|hCoV-19/DRC/6854/2020|EPI ISL 496503|B.1|Democratic Republic of the Congo|2020-05-11	Africa|hCoV-19/South Africa/KRISP-0293/2020|EPI ISL 487282|B.1.5|South Africa|2020-06-25	0.0005445651	Africa
Africa|hCoV-19/DRC/6875/2020|EPI ISL 496504|B.1|Democratic Republic of the Congo|2020-05-11	Africa|hCoV-19/South Africa/KRISP-0293/2020|EPI ISL 487282|B.1.5|South Africa|2020-06-25	0.0003857345	Africa
Africa|hCoV-19/DRC/7042/2020|EPI ISL 513592|B.1.214|Democratic Republic of the Congo|2020-05-12	Africa|hCoV-19/South Africa/KRISP-0293/2020|EPI ISL 487282|B.1.5|South Africa|2020-06-25	0.0004196288	Africa
Africa|hCoV-19/DRC/7061/2020|EPI ISL 513593|B.1|Democratic Republic of the Congo|2020-05-12	Africa|hCoV-19/South Africa/KRISP-0293/2020|EPI ISL 487282|B.1.5|South Africa|2020-06-25	0.0003627854	Africa
Africa|hCoV-19/DRC/7140/2020|EPI ISL 513594|B.1.214|Democratic Republic of the Congo|2020-05-12	Africa|hCoV-19/South Africa/KRISP-0293/2020|EPI ISL 487282|B.1.5|South Africa|2020-06-25	0.0005334965	Africa
Africa|hCoV-19/DRC/7200/2020|EPI ISL 514112|B.1|Democratic Republic of the Congo|2020-05-13	Africa|hCoV-19/South Africa/KRISP-0293/2020|EPI ISL 487282|B.1.5|South Africa|2020-06-25	0.0005232734	Africa
Africa|hCoV-19/DRC/7211/2020|EPI ISL 514122|B.1.149|Democratic Republic of the Congo|2020-05-13	Africa|hCoV-19/South Africa/KRISP-0293/2020|EPI ISL 487282|B.1.5|South Africa|2020-06-25	0.0004902541	Africa
Africa|hCoV-19/DRC/7248/2020|EPI ISL 514123|B.1|Democratic Republic of the Congo|2020-05-13	Africa|hCoV-19/South Africa/KRISP-0293/2020|EPI ISL 487282|B.1.5|South Africa|2020-06-25	0.0003940555	Africa
Africa|hCoV-19/DRC/7255/2020|EPI ISL 514124|B.1.149|Democratic Republic of the Congo|2020-05-13	Africa|hCoV-19/South Africa/KRISP-0293/2020|EPI ISL 487282|B.1.5|South Africa|2020-06-25	0.0005298389	Africa
Africa|hCoV-19/DRC/73/2020|EPI ISL 417941|B.1.178|Democratic Republic of the Congo|2020-03-18	Africa|hCoV-19/South Africa/KRISP-0293/2020|EPI ISL 487282|B.1.5|South Africa|2020-06-25	0.0003145698	Africa
Africa|hCoV-19/DRC/7386/2020|EPI ISL 513595|B.1.5|Democratic Republic of the Congo|2020-05-14	Africa|hCoV-19/South Africa/KRISP-0293/2020|EPI ISL 487282|B.1.5|South Africa|2020-06-25	0.0003243234	Africa
Africa|hCoV-19/DRC/7430/2020|EPI ISL 496517|B.1.1.1|Democratic Republic of the Congo|2020-05-14	Africa|hCoV-19/South Africa/KRISP-0293/2020|EPI ISL 487282|B.1.5|South Africa|2020-06-25	0.0007391559	Africa
Africa|hCoV-19/DRC/7434/2020|EPI ISL 513621|B.1.1.1|Democratic Republic of the Congo|2020-05-14	Africa|hCoV-19/South Africa/KRISP-0293/2020|EPI ISL 487282|B.1.5|South Africa|2020-06-25	0.0007177010	Africa
Africa|hCoV-19/DRC/7471/2020|EPI ISL 513596|B.1.214|Democratic Republic of the Congo|2020-05-14	Africa|hCoV-19/South Africa/KRISP-0293/2020|EPI ISL 487282|B.1.5|South Africa|2020-06-25	0.0005283728	Africa
Africa|hCoV-19/DRC/7488/2020|EPI ISL 514113|B.1.1|Democratic Republic of the Congo|2020-05-14	Africa|hCoV-19/South Africa/KRISP-0293/2020|EPI ISL 487282|B.1.5|South Africa|2020-06-25	0.0003856494	Africa
Africa|hCoV-19/DRC/7713/2020|EPI ISL 495640|B.1|Democratic Republic of the Congo|2020-05-14	Africa|hCoV-19/South Africa/KRISP-0293/2020|EPI ISL 487282|B.1.5|South Africa|2020-06-25	0.0006114803	Africa
Africa|hCoV-19/DRC/7864/2020|EPI ISL 496505|B.1.214|Democratic Republic of the Congo|2020-05-15	Africa|hCoV-19/South Africa/KRISP-0293/2020|EPI ISL 487282|B.1.5|South Africa|2020-06-25	0.0005002513	Africa
Africa|hCoV-19/DRC/7920/2020|EPI ISL 495641|B.1|Democratic Republic of the Congo|2020-05-15	Africa|hCoV-19/South Africa/KRISP-0293/2020|EPI ISL 487282|B.1.5|South Africa|2020-06-25	0.0005265237	Africa
Africa|hCoV-19/DRC/80/2020|EPI ISL 417942|B.1.178|Democratic Republic of the Congo|2020-03-18	Africa|hCoV-19/South Africa/KRISP-0293/2020|EPI ISL 487282|B.1.5|South Africa|2020-06-25	0.0003125058	Africa
Africa|hCoV-19/DRC/8018/2020|EPI ISL 514125|B.1.5|Democratic Republic of the Congo|2020-05-15	Africa|hCoV-19/South Africa/KRISP-0293/2020|EPI ISL 487282|B.1.5|South Africa|2020-06-25	0.0004727046	Africa
Africa|hCoV-19/DRC/81/2020|EPI ISL 417944|B.1.9|Democratic Republic of the Congo|2020-03-18	Africa|hCoV-19/South Africa/KRISP-0293/2020|EPI ISL 487282|B.1.5|South Africa|2020-06-25	0.0004180543	Africa
Africa|hCoV-19/DRC/82/2020|EPI ISL 417946|B.1.5|Democratic Republic of the Congo|2020-03-18	Africa|hCoV-19/South Africa/KRISP-0293/2020|EPI ISL 487282|B.1.5|South Africa|2020-06-25	0.0002765224	Africa
Africa|hCoV-19/DRC/94/2020|EPI ISL 417947|B.1|Democratic Republic of the Congo|2020-03-19	Africa|hCoV-19/South Africa/KRISP-0293/2020|EPI ISL 487282|B.1.5|South Africa|2020-06-25	0.0003112372	Africa
Africa|hCoV-19/DRC/998/2020|EPI ISL 429254|B.1|Democratic Republic of the Congo|2020-04-03	Africa|hCoV-19/South Africa/KRISP-0293/2020|EPI ISL 487282|B.1.5|South Africa|2020-06-25	0.0004015924	Africa
Africa|hCoV-19/DRC/KN-0038/2020|EPI ISL 417434|B.1.128|Democratic Republic of the Congo|2020-03-14	Africa|hCoV-19/South Africa/KRISP-0293/2020|EPI ISL 487282|B.1.5|South Africa|2020-06-25	0.0004289111	Africa
Africa|hCoV-19/DRC/KN-0054/2020|EPI ISL 417437|B.1.178|Democratic Republic of the Congo|2020-03-17	Africa|hCoV-19/South Africa/KRISP-0293/2020|EPI ISL 487282|B.1.5|South Africa|2020-06-25	0.0003460979	Africa
Africa|hCoV-19/DRC/KN-0058/2020|EPI ISL 417438|B.1|Democratic Republic of the Congo|2020-03-17	Africa|hCoV-19/South Africa/KRISP-0293/2020|EPI ISL 487282|B.1.5|South Africa|2020-06-25	0.0003126642	Africa
Africa|hCoV-19/DRC/KN-0060/2020|EPI ISL 417440|B.1|Democratic Republic of the Congo|2020-03-17	Africa|hCoV-19/South Africa/KRISP-0293/2020|EPI ISL 487282|B.1.5|South Africa|2020-06-25	0.0003456983	Africa
Africa|hCoV-19/DRC/KN-0070/2020|EPI ISL 417441|B.1.178|Democratic Republic of the Congo|2020-03-17	Africa|hCoV-19/South Africa/KRISP-0293/2020|EPI ISL 487282|B.1.5|South Africa|2020-06-25	0.0003156949	Africa
Africa|hCoV-19/DRC/KN-0072/2020|EPI ISL 417442|B.1.178|Democratic Republic of the Congo|2020-03-18	Africa|hCoV-19/South Africa/KRISP-0293/2020|EPI ISL 487282|B.1.5|South Africa|2020-06-25	0.0003121155	Africa
Africa|hCoV-19/DRC/KN-13/2020|EPI ISL 414647|B.1|Democratic Republic of the Congo|2020-03-09	Africa|hCoV-19/South Africa/KRISP-0293/2020|EPI ISL 487282|B.1.5|South Africa|2020-06-25	0.0003214742	Africa
Africa|hCoV-19/Egypt/Army-MCL001/2020|EPI ISL 510526|B.1|Egypt|2020-06-01	Africa|hCoV-19/South Africa/KRISP-0293/2020|EPI ISL 487282|B.1.5|South Africa|2020-06-25	0.0004494468	Africa
Africa|hCoV-19/Egypt/C-CU001a-S1/2020|EPI ISL 529031|B.1.255|Egypt|2020-05-19	Africa|hCoV-19/South Africa/KRISP-0293/2020|EPI ISL 487282|B.1.5|South Africa|2020-06-25	0.0004841320	Africa
Africa|hCoV-19/Egypt/C-CU002b-S3/2020|EPI ISL 529032|B.1.1.1|Egypt|2020-06-19	Africa|hCoV-19/South Africa/KRISP-0293/2020|EPI ISL 487282|B.1.5|South Africa|2020-06-25	0.0007262504	Africa
Africa|hCoV-19/Egypt/C-VSVRI-SERVAC/2020|EPI ISL 528386|B.1.255|Egypt|2020-08-22	Africa|hCoV-19/South Africa/KRISP-0293/2020|EPI ISL 487282|B.1.5|South Africa|2020-06-25	0.0003111404	Africa
Africa|hCoV-19/Egypt/CUNCI-7I028/2020|EPI ISL 524426|B.1.255|Egypt|2020-07-19	Africa|hCoV-19/South Africa/KRISP-0293/2020|EPI ISL 487282|B.1.5|South Africa|2020-06-25	0.0003111404	Africa
Africa|hCoV-19/Egypt/CUNCI-HGC002/2020|EPI ISL 468045|B.1|Egypt|2020-05-02	Africa|hCoV-19/South Africa/KRISP-0293/2020|EPI ISL 487282|B.1.5|South Africa|2020-06-25	0.0003114278	Africa
Africa|hCoV-19/Egypt/CUNCI-HGC004/2020|EPI ISL 468048|B.1|Egypt|2020-05-02	Africa|hCoV-19/South Africa/KRISP-0293/2020|EPI ISL 487282|B.1.5|South Africa|2020-06-25	0.0003113417	Africa
Africa|hCoV-19/Egypt/CUNCI-HGC005/2020|EPI ISL 468052|B.1|Egypt|2020-05-02	Africa|hCoV-19/South Africa/KRISP-0293/2020|EPI ISL 487282|B.1.5|South Africa|2020-06-25	0.0003805655	Africa
Africa|hCoV-19/Egypt/CUNCI-HGC006/2020|EPI ISL 468050|B.1|Egypt|2020-05-02	Africa|hCoV-19/South Africa/KRISP-0293/2020|EPI ISL 487282|B.1.5|South Africa|2020-06-25	0.0003804919	Africa
Africa|hCoV-19/Egypt/CUNCI-HGC007-2/2020|EPI ISL 468054|B.1|Egypt|2020-05-02	Africa|hCoV-19/South Africa/KRISP-0293/2020|EPI ISL 487282|B.1.5|South Africa|2020-06-25	0.0004150146	Africa
Africa|hCoV-19/Egypt/CUNCI-HGC007/2020|EPI ISL 468046|B.1|Egypt|2020-05-02	Africa|hCoV-19/South Africa/KRISP-0293/2020|EPI ISL 487282|B.1.5|South Africa|2020-06-25	0.0003805577	Africa
Africa|hCoV-19/Egypt/CUNCI-HGC008/2020|EPI ISL 468044|B.1|Egypt|2020-05-02	Africa|hCoV-19/South Africa/KRISP-0293/2020|EPI ISL 487282|B.1.5|South Africa|2020-06-25	0.0003805708	Africa
Africa|hCoV-19/Egypt/CUNCI-HGC009/2020|EPI ISL 468053|B.1|Egypt|2020-05-02	Africa|hCoV-19/South Africa/KRISP-0293/2020|EPI ISL 487282|B.1.5|South Africa|2020-06-25	0.0003114709	Africa
Africa|hCoV-19/Egypt/CUNCI-HGC010/2020|EPI ISL 468055|B.1.247|Egypt|2020-05-02	Africa|hCoV-19/South Africa/KRISP-0293/2020|EPI ISL 487282|B.1.5|South Africa|2020-06-25	0.0005535938	Africa
Africa|hCoV-19/Egypt/CUNCI-HGC011/2020|EPI ISL 468059|B.1|Egypt|2020-05-02	Africa|hCoV-19/South Africa/KRISP-0293/2020|EPI ISL 487282|B.1.5|South Africa|2020-06-25	0.0003805933	Africa
Africa|hCoV-19/Egypt/CUNCI-HGC012/2020|EPI ISL 468051|B.1.255|Egypt|2020-05-02	Africa|hCoV-19/South Africa/KRISP-0293/2020|EPI ISL 487282|B.1.5|South Africa|2020-06-25	0.0004843931	Africa
Africa|hCoV-19/Egypt/CUNCI-HGC013/2020|EPI ISL 468047|B.1.201|Egypt|2020-05-02	Africa|hCoV-19/South Africa/KRISP-0293/2020|EPI ISL 487282|B.1.5|South Africa|2020-06-25	0.0004497889	Africa
Africa|hCoV-19/Egypt/CUNCI-HGC014/2020|EPI ISL 468060|B.1.5|Egypt|2020-05-02	Africa|hCoV-19/South Africa/KRISP-0293/2020|EPI ISL 487282|B.1.5|South Africa|2020-06-25	0.0002421864	Africa
Africa|hCoV-19/Egypt/CUNCI-HGC015/2020|EPI ISL 468056|B.1|Egypt|2020-05-02	Africa|hCoV-19/South Africa/KRISP-0293/2020|EPI ISL 487282|B.1.5|South Africa|2020-06-25	0.0002075769	Africa
Africa|hCoV-19/Egypt/CUNCI-HGC016/2020|EPI ISL 468058|B.1|Egypt|2020-05-02	Africa|hCoV-19/South Africa/KRISP-0293/2020|EPI ISL 487282|B.1.5|South Africa|2020-06-25	0.0003813359	Africa
Africa|hCoV-19/Egypt/CUNCI-HGC021/2020|EPI ISL 468061|B.1|Egypt|2020-05-02	Africa|hCoV-19/South Africa/KRISP-0293/2020|EPI ISL 487282|B.1.5|South Africa|2020-06-25	0.0003811417	Africa
Africa|hCoV-19/Egypt/CUNCI-HGC023/2020|EPI ISL 468057|B.1.5|Egypt|2020-05-02	Africa|hCoV-19/South Africa/KRISP-0293/2020|EPI ISL 487282|B.1.5|South Africa|2020-06-25	0.0002768161	Africa
Africa|hCoV-19/Egypt/CUNCI-HGC028/2020|EPI ISL 468062|B.1|Egypt|2020-05-02	Africa|hCoV-19/South Africa/KRISP-0293/2020|EPI ISL 487282|B.1.5|South Africa|2020-06-25	0.0004505682	Africa
Africa|hCoV-19/Egypt/CUNCI-HGC3I011/2020|EPI ISL 479697|B.1|Egypt|2020-06-02	Africa|hCoV-19/South Africa/KRISP-0293/2020|EPI ISL 487282|B.1.5|South Africa|2020-06-25	0.0003803038	Africa
Africa|hCoV-19/Egypt/CUNCI-HGC3I012/2020|EPI ISL 479693|B.1.255|Egypt|2020-06-02	Africa|hCoV-19/South Africa/KRISP-0293/2020|EPI ISL 487282|B.1.5|South Africa|2020-06-25	0.0004840248	Africa
Africa|hCoV-19/Egypt/CUNCI-HGC3I013/2020|EPI ISL 479694|B.1.201|Egypt|2020-06-02	Africa|hCoV-19/South Africa/KRISP-0293/2020|EPI ISL 487282|B.1.5|South Africa|2020-06-25	0.0004494468	Africa
Africa|hCoV-19/Egypt/CUNCI-HGC3I014/2020|EPI ISL 479696|B.1.5|Egypt|2020-06-02	Africa|hCoV-19/South Africa/KRISP-0293/2020|EPI ISL 487282|B.1.5|South Africa|2020-06-25	0.0002419939	Africa
Africa|hCoV-19/Egypt/CUNCI-HGC3I02/2020|EPI ISL 479686|B.1|Egypt|2020-06-02	Africa|hCoV-19/South Africa/KRISP-0293/2020|EPI ISL 487282|B.1.5|South Africa|2020-06-25	0.0003457426	Africa
Africa|hCoV-19/Egypt/CUNCI-HGC3I023/2020|EPI ISL 479695|B.1.5|Egypt|2020-06-02	Africa|hCoV-19/South Africa/KRISP-0293/2020|EPI ISL 487282|B.1.5|South Africa|2020-06-25	0.0002766056	Africa
Africa|hCoV-19/Egypt/CUNCI-HGC3I025/2020|EPI ISL 479691|B.1|Egypt|2020-06-02	Africa|hCoV-19/South Africa/KRISP-0293/2020|EPI ISL 487282|B.1.5|South Africa|2020-06-25	0.0004149270	Africa
Africa|hCoV-19/Egypt/CUNCI-HGC3I03/2020|EPI ISL 479687|B.1|Egypt|2020-06-02	Africa|hCoV-19/South Africa/KRISP-0293/2020|EPI ISL 487282|B.1.5|South Africa|2020-06-25	0.0003802683	Africa
Africa|hCoV-19/Egypt/CUNCI-HGC3I05/2020|EPI ISL 479690|B.1|Egypt|2020-06-02	Africa|hCoV-19/South Africa/KRISP-0293/2020|EPI ISL 487282|B.1.5|South Africa|2020-06-25	0.0003802761	Africa
Africa|hCoV-19/Egypt/CUNCI-HGC3I06/2020|EPI ISL 479688|B.1|Egypt|2020-06-02	Africa|hCoV-19/South Africa/KRISP-0293/2020|EPI ISL 487282|B.1.5|South Africa|2020-06-25	0.0003802814	Africa
Africa|hCoV-19/Egypt/CUNCI-HGC3I08/2020|EPI ISL 479698|B.1|Egypt|2020-06-02	Africa|hCoV-19/South Africa/KRISP-0293/2020|EPI ISL 487282|B.1.5|South Africa|2020-06-25	0.0003802814	Africa
Africa|hCoV-19/Egypt/CUNCI-HGC3I09/2020|EPI ISL 479692|B.1|Egypt|2020-06-02	Africa|hCoV-19/South Africa/KRISP-0293/2020|EPI ISL 487282|B.1.5|South Africa|2020-06-25	0.0003112340	Africa
Africa|hCoV-19/Egypt/CUNCI-HGC4I003/2020|EPI ISL 479699|B.1.1.247|Egypt|2020-06-02	Africa|hCoV-19/South Africa/KRISP-0293/2020|EPI ISL 487282|B.1.5|South Africa|2020-06-25	0.0005879088	Africa
Africa|hCoV-19/Egypt/CUNCI-HGC4I004/2020|EPI ISL 479700|B.1.1.296|Egypt|2020-06-02	Africa|hCoV-19/South Africa/KRISP-0293/2020|EPI ISL 487282|B.1.5|South Africa|2020-06-25	0.0004494732	Africa
Africa|hCoV-19/Egypt/CUNCI-HGC4I015/2020|EPI ISL 479728|B.1.1.123|Egypt|2020-06-02	Africa|hCoV-19/South Africa/KRISP-0293/2020|EPI ISL 487282|B.1.5|South Africa|2020-06-25	0.0005187680	Africa
Africa|hCoV-19/Egypt/CUNCI-HGC4I022/2020|EPI ISL 479705|B.1.1|Egypt|2020-06-02	Africa|hCoV-19/South Africa/KRISP-0293/2020|EPI ISL 487282|B.1.5|South Africa|2020-06-25	0.0006225047	Africa
Africa|hCoV-19/Egypt/CUNCI-HGC4I023/2020|EPI ISL 479729|B.1.1.247|Egypt|2020-06-02	Africa|hCoV-19/South Africa/KRISP-0293/2020|EPI ISL 487282|B.1.5|South Africa|2020-06-25	0.0004496177	Africa
Africa|hCoV-19/Egypt/CUNCI-HGC4I025/2020|EPI ISL 479706|B.1.255|Egypt|2020-06-02	Africa|hCoV-19/South Africa/KRISP-0293/2020|EPI ISL 487282|B.1.5|South Africa|2020-06-25	0.0004494514	Africa
Africa|hCoV-19/Egypt/CUNCI-HGC4I026/2020|EPI ISL 479702|B.1|Egypt|2020-06-02	Africa|hCoV-19/South Africa/KRISP-0293/2020|EPI ISL 487282|B.1.5|South Africa|2020-06-25	0.0005191165	Africa
Africa|hCoV-19/Egypt/CUNCI-HGC4I029/2020|EPI ISL 479701|B.1.1.1|Egypt|2020-06-02	Africa|hCoV-19/South Africa/KRISP-0293/2020|EPI ISL 487282|B.1.5|South Africa|2020-06-25	0.0006570951	Africa
Africa|hCoV-19/Egypt/CUNCI-HGC4I030/2020|EPI ISL 479703|B.1|Egypt|2020-06-02	Africa|hCoV-19/South Africa/KRISP-0293/2020|EPI ISL 487282|B.1.5|South Africa|2020-06-25	0.0004494376	Africa
Africa|hCoV-19/Egypt/CUNCI-HGC4I031/2020|EPI ISL 479707|B.1.1.1|Egypt|2020-06-02	Africa|hCoV-19/South Africa/KRISP-0293/2020|EPI ISL 487282|B.1.5|South Africa|2020-06-25	0.0007262756	Africa
Africa|hCoV-19/Egypt/CUNCI-HGC4I032/2020|EPI ISL 479709|B.1.1|Egypt|2020-06-02	Africa|hCoV-19/South Africa/KRISP-0293/2020|EPI ISL 487282|B.1.5|South Africa|2020-06-25	0.0004845152	Africa
Africa|hCoV-19/Egypt/CUNCI-HGC4I033/2020|EPI ISL 479704|B.1|Egypt|2020-06-02	Africa|hCoV-19/South Africa/KRISP-0293/2020|EPI ISL 487282|B.1.5|South Africa|2020-06-25	0.0003457665	Africa
Africa|hCoV-19/Egypt/CUNCI-HGC4I034/2020|EPI ISL 479708|B.1.255|Egypt|2020-06-02	Africa|hCoV-19/South Africa/KRISP-0293/2020|EPI ISL 487282|B.1.5|South Africa|2020-06-25	0.0003111081	Africa
Africa|hCoV-19/Egypt/CUNCI-HGC5I001/2020|EPI ISL 479710|B.1.1|Egypt|2020-06-02	Africa|hCoV-19/South Africa/KRISP-0293/2020|EPI ISL 487282|B.1.5|South Africa|2020-06-25	0.0003458670	Africa
Africa|hCoV-19/Egypt/CUNCI-HGC5I003/2020|EPI ISL 479711|B.1|Egypt|2020-06-02	Africa|hCoV-19/South Africa/KRISP-0293/2020|EPI ISL 487282|B.1.5|South Africa|2020-06-25	0.0003457307	Africa
Africa|hCoV-19/Egypt/CUNCI-HGC5I010/2020|EPI ISL 479730|B.1.1|Egypt|2020-06-02	Africa|hCoV-19/South Africa/KRISP-0293/2020|EPI ISL 487282|B.1.5|South Africa|2020-06-25	0.0004150576	Africa
Africa|hCoV-19/Egypt/CUNCI-HGC5I011/2020|EPI ISL 479712|B.1.1|Egypt|2020-06-02	Africa|hCoV-19/South Africa/KRISP-0293/2020|EPI ISL 487282|B.1.5|South Africa|2020-06-25	0.0003458191	Africa
Africa|hCoV-19/Egypt/CUNCI-HGC5I012/2020|EPI ISL 479713|B.1.1|Egypt|2020-06-02	Africa|hCoV-19/South Africa/KRISP-0293/2020|EPI ISL 487282|B.1.5|South Africa|2020-06-25	0.0003803038	Africa
Africa|hCoV-19/Egypt/CUNCI-HGC5I014/2020|EPI ISL 479714|B.1.255|Egypt|2020-06-02	Africa|hCoV-19/South Africa/KRISP-0293/2020|EPI ISL 487282|B.1.5|South Africa|2020-06-25	0.0004494669	Africa
Africa|hCoV-19/Egypt/CUNCI-HGC5I015/2020|EPI ISL 475722|B.1.255|Egypt|2020-05-02	Africa|hCoV-19/South Africa/KRISP-0293/2020|EPI ISL 487282|B.1.5|South Africa|2020-06-25	0.0005188884	Africa
Africa|hCoV-19/Egypt/CUNCI-HGC5I016/2020|EPI ISL 479731|B.1|Egypt|2020-06-02	Africa|hCoV-19/South Africa/KRISP-0293/2020|EPI ISL 487282|B.1.5|South Africa|2020-06-25	0.0003111512	Africa
Africa|hCoV-19/Egypt/CUNCI-HGC5I022/2020|EPI ISL 479715|B.1.1|Egypt|2020-06-02	Africa|hCoV-19/South Africa/KRISP-0293/2020|EPI ISL 487282|B.1.5|South Africa|2020-06-25	0.0004148998	Africa
Africa|hCoV-19/Egypt/CUNCI-HGC5I025/2020|EPI ISL 479716|A|Egypt|2020-06-02	Africa|hCoV-19/South Africa/KRISP-0293/2020|EPI ISL 487282|B.1.5|South Africa|2020-06-25	0.0002771258	Africa
Africa|hCoV-19/Egypt/CUNCI-HGC5I026/2020|EPI ISL 479735|B.1.5|Egypt|2020-06-02	Africa|hCoV-19/South Africa/KRISP-0293/2020|EPI ISL 487282|B.1.5|South Africa|2020-06-25	0.0004496736	Africa
Africa|hCoV-19/Egypt/CUNCI-HGC5I029/2020|EPI ISL 479734|B.1|Egypt|2020-06-02	Africa|hCoV-19/South Africa/KRISP-0293/2020|EPI ISL 487282|B.1.5|South Africa|2020-06-25	0.0003457904	Africa
Africa|hCoV-19/Egypt/CUNCI-HGC5I030/2020|EPI ISL 479721|B.1.5|Egypt|2020-06-02	Africa|hCoV-19/South Africa/KRISP-0293/2020|EPI ISL 487282|B.1.5|South Africa|2020-06-25	0.0002420274	Africa
Africa|hCoV-19/Egypt/CUNCI-HGC5I033/2020|EPI ISL 479717|B.1.5|Egypt|2020-06-02	Africa|hCoV-19/South Africa/KRISP-0293/2020|EPI ISL 487282|B.1.5|South Africa|2020-06-25	0.0002420608	Africa
Africa|hCoV-19/Egypt/CUNCI-HGC5I034/2020|EPI ISL 479720|B.1.5|Egypt|2020-06-02	Africa|hCoV-19/South Africa/KRISP-0293/2020|EPI ISL 487282|B.1.5|South Africa|2020-06-25	0.0003111296	Africa
Africa|hCoV-19/Egypt/CUNCI-HGC6I002/2020|EPI ISL 479719|B.1.1.1|Egypt|2020-06-02	Africa|hCoV-19/South Africa/KRISP-0293/2020|EPI ISL 487282|B.1.5|South Africa|2020-06-25	0.0006224552	Africa
Africa|hCoV-19/Egypt/CUNCI-HGC6I003/2020|EPI ISL 479718|B.1.5|Egypt|2020-06-02	Africa|hCoV-19/South Africa/KRISP-0293/2020|EPI ISL 487282|B.1.5|South Africa|2020-06-25	0.0003457342	Africa
Africa|hCoV-19/Egypt/CUNCI-HGC6I007/2020|EPI ISL 479722|B.1|Egypt|2020-06-02	Africa|hCoV-19/South Africa/KRISP-0293/2020|EPI ISL 487282|B.1.5|South Africa|2020-06-25	0.0003112276	Africa
Africa|hCoV-19/Egypt/CUNCI-HGC6I010/2020|EPI ISL 478672|B.1|Egypt|2020-06-02	Africa|hCoV-19/South Africa/KRISP-0293/2020|EPI ISL 487282|B.1.5|South Africa|2020-06-25	0.0004494158	Africa
Africa|hCoV-19/Egypt/CUNCI-HGC6I011/2020|EPI ISL 479727|A|Egypt|2020-06-02	Africa|hCoV-19/South Africa/KRISP-0293/2020|EPI ISL 487282|B.1.5|South Africa|2020-06-25	0.0007954778	Africa
Africa|hCoV-19/Egypt/CUNCI-HGC6I015/2020|EPI ISL 479725|B.1.1|Egypt|2020-06-02	Africa|hCoV-19/South Africa/KRISP-0293/2020|EPI ISL 487282|B.1.5|South Africa|2020-06-25	0.0005186338	Africa
Africa|hCoV-19/Egypt/CUNCI-HGC6I016/2020|EPI ISL 475723|B.1.247|Egypt|2020-06-02	Africa|hCoV-19/South Africa/KRISP-0293/2020|EPI ISL 487282|B.1.5|South Africa|2020-06-25	0.0005190753	Africa
Africa|hCoV-19/Egypt/CUNCI-HGC6I024/2020|EPI ISL 479732|B.1.1.247|Egypt|2020-06-02	Africa|hCoV-19/South Africa/KRISP-0293/2020|EPI ISL 487282|B.1.5|South Africa|2020-06-25	0.0004846445	Africa
Africa|hCoV-19/Egypt/CUNCI-HGC6I026/2020|EPI ISL 479724|B.1.1.1|Egypt|2020-06-02	Africa|hCoV-19/South Africa/KRISP-0293/2020|EPI ISL 487282|B.1.5|South Africa|2020-06-25	0.0006570495	Africa
Africa|hCoV-19/Egypt/CUNCI-HGC6I029/2020|EPI ISL 477161|B.1.255|Egypt|2020-06-02	Africa|hCoV-19/South Africa/KRISP-0293/2020|EPI ISL 487282|B.1.5|South Africa|2020-06-25	0.0004494359	Africa
Africa|hCoV-19/Egypt/CUNCI-HGC6I031/2020|EPI ISL 475724|B.1.1.1|Egypt|2020-06-02	Africa|hCoV-19/South Africa/KRISP-0293/2020|EPI ISL 487282|B.1.5|South Africa|2020-06-25	0.0006228062	Africa
Africa|hCoV-19/Egypt/CUNCI-HGC6I032/2020|EPI ISL 479733|B.1.1.1|Egypt|2020-06-02	Africa|hCoV-19/South Africa/KRISP-0293/2020|EPI ISL 487282|B.1.5|South Africa|2020-06-25	0.0006225413	Africa
Africa|hCoV-19/Egypt/CUNCI-HGC6I033/2020|EPI ISL 479723|B.1.1.1|Egypt|2020-06-02	Africa|hCoV-19/South Africa/KRISP-0293/2020|EPI ISL 487282|B.1.5|South Africa|2020-06-25	0.0006225133	Africa
Africa|hCoV-19/Egypt/CUNCI-HGC7I01/2020|EPI ISL 529141|B.1|Egypt|2020-07-19	Africa|hCoV-19/South Africa/KRISP-0293/2020|EPI ISL 487282|B.1.5|South Africa|2020-06-25	0.0004840898	Africa
Africa|hCoV-19/Egypt/CUNCI-HGC7I02/2020|EPI ISL 529142|A|Egypt|2020-07-19	Africa|hCoV-19/South Africa/KRISP-0293/2020|EPI ISL 487282|B.1.5|South Africa|2020-06-25	0.0007262933	Africa
Africa|hCoV-19/Egypt/CUNCI-HGC7I07/2020|EPI ISL 529145|B.1|Egypt|2020-07-19	Africa|hCoV-19/South Africa/KRISP-0293/2020|EPI ISL 487282|B.1.5|South Africa|2020-06-25	0.0004495136	Africa
Africa|hCoV-19/Egypt/EGY-020/2020|EPI ISL 526975|B.1|Egypt|2020-08-14	Africa|hCoV-19/South Africa/KRISP-0293/2020|EPI ISL 487282|B.1.5|South Africa|2020-06-25	0.0004494468	Africa
Africa|hCoV-19/Egypt/EGY-041/2020|EPI ISL 526997|B.1|Egypt|2020-08-22	Africa|hCoV-19/South Africa/KRISP-0293/2020|EPI ISL 487282|B.1.5|South Africa|2020-06-25	0.0004494468	Africa
Africa|hCoV-19/Egypt/EGY-S031/2020|EPI ISL 526986|B.1|Egypt|2020-08-17	Africa|hCoV-19/South Africa/KRISP-0293/2020|EPI ISL 487282|B.1.5|South Africa|2020-06-25	0.0004494468	Africa
Africa|hCoV-19/Egypt/HCoV2-Egy-002/2020|EPI ISL 510532|B.1|Egypt|2020-06-02	Africa|hCoV-19/South Africa/KRISP-0293/2020|EPI ISL 487282|B.1.5|South Africa|2020-06-25	0.0004494468	Africa
Africa|hCoV-19/Egypt/MASRI-005/2020|EPI ISL 482759|B.1|Egypt|2020-04-30	Africa|hCoV-19/South Africa/KRISP-0293/2020|EPI ISL 487282|B.1.5|South Africa|2020-06-25	0.0003111018	Africa
Africa|hCoV-19/Egypt/MASRI-007/2020|EPI ISL 482760|B.1|Egypt|2020-04-28	Africa|hCoV-19/South Africa/KRISP-0293/2020|EPI ISL 487282|B.1.5|South Africa|2020-06-25	0.0003805089	Africa
Africa|hCoV-19/Egypt/MASRI-008/2020|EPI ISL 482761|B.1|Egypt|2020-04-30	Africa|hCoV-19/South Africa/KRISP-0293/2020|EPI ISL 487282|B.1.5|South Africa|2020-06-25	0.0003130197	Africa
Africa|hCoV-19/Egypt/MASRI-009/2020|EPI ISL 483035|A|Egypt|2020-04-30	Africa|hCoV-19/South Africa/KRISP-0293/2020|EPI ISL 487282|B.1.5|South Africa|2020-06-25	0.0006224079	Africa
Africa|hCoV-19/Egypt/MASRI-011/2020|EPI ISL 482762|B.1|Egypt|2020-05-05	Africa|hCoV-19/South Africa/KRISP-0293/2020|EPI ISL 487282|B.1.5|South Africa|2020-06-25	0.0003803379	Africa
Africa|hCoV-19/Egypt/MASRI-012/2020|EPI ISL 482763|B.1|Egypt|2020-05-05	Africa|hCoV-19/South Africa/KRISP-0293/2020|EPI ISL 487282|B.1.5|South Africa|2020-06-25	0.0002765291	Africa
Africa|hCoV-19/Egypt/MASRI-014/2020|EPI ISL 482765|B.1|Egypt|2020-04-30	Africa|hCoV-19/South Africa/KRISP-0293/2020|EPI ISL 487282|B.1.5|South Africa|2020-06-25	0.0005187090	Africa
Africa|hCoV-19/Egypt/MASRI-015/2020|EPI ISL 482766|B.1.36|Egypt|2020-05-11	Africa|hCoV-19/South Africa/KRISP-0293/2020|EPI ISL 487282|B.1.5|South Africa|2020-06-25	0.0005878133	Africa
Africa|hCoV-19/Egypt/MASRI-016/2020|EPI ISL 482767|B.1|Egypt|2020-05-11	Africa|hCoV-19/South Africa/KRISP-0293/2020|EPI ISL 487282|B.1.5|South Africa|2020-06-25	0.0005190679	Africa
Africa|hCoV-19/Egypt/MASRI-018/2020|EPI ISL 483036|A|Egypt|2020-05-10	Africa|hCoV-19/South Africa/KRISP-0293/2020|EPI ISL 487282|B.1.5|South Africa|2020-06-25	0.0007663608	Africa
Africa|hCoV-19/Egypt/MASRI-020/2020|EPI ISL 483037|B.1|Egypt|2020-05-13	Africa|hCoV-19/South Africa/KRISP-0293/2020|EPI ISL 487282|B.1.5|South Africa|2020-06-25	0.0005940435	Africa
Africa|hCoV-19/Egypt/MASRI-022/2020|EPI ISL 482768|B.1.255|Egypt|2020-05-13	Africa|hCoV-19/South Africa/KRISP-0293/2020|EPI ISL 487282|B.1.5|South Africa|2020-06-25	0.0004155100	Africa
Africa|hCoV-19/Egypt/MASRI-023/2020|EPI ISL 482769|B.1|Egypt|2020-05-11	Africa|hCoV-19/South Africa/KRISP-0293/2020|EPI ISL 487282|B.1.5|South Africa|2020-06-25	0.0003114665	Africa
Africa|hCoV-19/Egypt/MASRI-024/2020|EPI ISL 482770|B.1|Egypt|2020-05-11	Africa|hCoV-19/South Africa/KRISP-0293/2020|EPI ISL 487282|B.1.5|South Africa|2020-06-25	0.0003802722	Africa
Africa|hCoV-19/Egypt/MASRI-025/2020|EPI ISL 482771|B.1|Egypt|2020-05-10	Africa|hCoV-19/South Africa/KRISP-0293/2020|EPI ISL 487282|B.1.5|South Africa|2020-06-25	0.0005188579	Africa
Africa|hCoV-19/Egypt/MASRI-026/2020|EPI ISL 482772|B.1|Egypt|2020-05-10	Africa|hCoV-19/South Africa/KRISP-0293/2020|EPI ISL 487282|B.1.5|South Africa|2020-06-25	0.0004495182	Africa
Africa|hCoV-19/Egypt/MASRI-027/2020|EPI ISL 482773|B.1.1.123|Egypt|2020-05-08	Africa|hCoV-19/South Africa/KRISP-0293/2020|EPI ISL 487282|B.1.5|South Africa|2020-06-25	0.0004504386	Africa
Africa|hCoV-19/Egypt/MASRI-028/2020|EPI ISL 483038|B.1|Egypt|2020-05-13	Africa|hCoV-19/South Africa/KRISP-0293/2020|EPI ISL 487282|B.1.5|South Africa|2020-06-25	0.0004494422	Africa
Africa|hCoV-19/Egypt/MASRI-029/2020|EPI ISL 482774|B.1|Egypt|2020-05-13	Africa|hCoV-19/South Africa/KRISP-0293/2020|EPI ISL 487282|B.1.5|South Africa|2020-06-25	0.0003802853	Africa
Africa|hCoV-19/Egypt/MASRI-10/2020|EPI ISL 475752|B.1.255|Egypt|2020-05	Africa|hCoV-19/South Africa/KRISP-0293/2020|EPI ISL 487282|B.1.5|South Africa|2020-06-25	0.0004841735	Africa
Africa|hCoV-19/Egypt/MASRI-11/2020|EPI ISL 475753|B.1.36|Egypt|2020-05	Africa|hCoV-19/South Africa/KRISP-0293/2020|EPI ISL 487282|B.1.5|South Africa|2020-06-25	0.0006223971	Africa
Africa|hCoV-19/Egypt/MASRI-14/2020|EPI ISL 475749|B.1|Egypt|2020-05	Africa|hCoV-19/South Africa/KRISP-0293/2020|EPI ISL 487282|B.1.5|South Africa|2020-06-25	0.0003457068	Africa
Africa|hCoV-19/Egypt/MASRI-15/2020|EPI ISL 475750|B.1.1|Egypt|2020-05	Africa|hCoV-19/South Africa/KRISP-0293/2020|EPI ISL 487282|B.1.5|South Africa|2020-06-25	0.0006962145	Africa
Africa|hCoV-19/Egypt/MASRI-2/2020|EPI ISL 475745|B.1|Egypt|2020-05	Africa|hCoV-19/South Africa/KRISP-0293/2020|EPI ISL 487282|B.1.5|South Africa|2020-06-25	0.0003802590	Africa
Africa|hCoV-19/Egypt/MASRI-3/2020|EPI ISL 475746|A|Egypt|2020-05	Africa|hCoV-19/South Africa/KRISP-0293/2020|EPI ISL 487282|B.1.5|South Africa|2020-06-25	0.0006570430	Africa
Africa|hCoV-19/Egypt/MASRI-6/2020|EPI ISL 475747|B.1.255|Egypt|2020-05	Africa|hCoV-19/South Africa/KRISP-0293/2020|EPI ISL 487282|B.1.5|South Africa|2020-06-25	0.0003802591	Africa
Africa|hCoV-19/Egypt/MASRI-9/2020|EPI ISL 475751|B.1.1.1|Egypt|2020-05	Africa|hCoV-19/South Africa/KRISP-0293/2020|EPI ISL 487282|B.1.5|South Africa|2020-06-25	0.0007610786	Africa
Africa|hCoV-19/Egypt/NRC-01/2020|EPI ISL 430820|B.1|Egypt|2020-03-18	Africa|hCoV-19/South Africa/KRISP-0293/2020|EPI ISL 487282|B.1.5|South Africa|2020-06-25	0.0003471274	Africa
Africa|hCoV-19/Egypt/NRC-03/2020|EPI ISL 430819|B.1.246|Egypt|2020-03-18	Africa|hCoV-19/South Africa/KRISP-0293/2020|EPI ISL 487282|B.1.5|South Africa|2020-06-25	0.0003815818	Africa
Africa|hCoV-19/Gabon/ITM-K011/2020|EPI ISL 539573|A|Gabon|2020-03-22	Africa|hCoV-19/South Africa/KRISP-0293/2020|EPI ISL 487282|B.1.5|South Africa|2020-06-25	0.0005878034	Africa
Africa|hCoV-19/Gabon/ITM-K023/2020|EPI ISL 539574|B.1.178|Gabon|2020-03-27	Africa|hCoV-19/South Africa/KRISP-0293/2020|EPI ISL 487282|B.1.5|South Africa|2020-06-25	0.0003456758	Africa
Africa|hCoV-19/Gabon/ITM-K027/2020|EPI ISL 539575|A|Gabon|2020-03-27	Africa|hCoV-19/South Africa/KRISP-0293/2020|EPI ISL 487282|B.1.5|South Africa|2020-06-25	0.0005877891	Africa
Africa|hCoV-19/Gabon/ITM-K028/2020|EPI ISL 539576|B.1.292|Gabon|2020-03-27	Africa|hCoV-19/South Africa/KRISP-0293/2020|EPI ISL 487282|B.1.5|South Africa|2020-06-25	0.0003456829	Africa
Africa|hCoV-19/Gambia/0214/2020|EPI ISL 471158|B.1|Gambia|2020-03-29	Africa|hCoV-19/South Africa/KRISP-0293/2020|EPI ISL 487282|B.1.5|South Africa|2020-06-25	0.0005195585	Africa
Africa|hCoV-19/Gambia/0268/2020|EPI ISL 471159|B.1.1|Gambia|2020-03-21	Africa|hCoV-19/South Africa/KRISP-0293/2020|EPI ISL 487282|B.1.5|South Africa|2020-06-25	0.0003840781	Africa
Africa|hCoV-19/Gambia/0278/2020|EPI ISL 471160|B.1.1|Gambia|2020-03-20	Africa|hCoV-19/South Africa/KRISP-0293/2020|EPI ISL 487282|B.1.5|South Africa|2020-06-25	0.0003846556	Africa
Africa|hCoV-19/Gambia/0528/2020|EPI ISL 471161|B.1.1.293|Gambia|2020-04-30	Africa|hCoV-19/South Africa/KRISP-0293/2020|EPI ISL 487282|B.1.5|South Africa|2020-06-25	0.0004257963	Africa
Africa|hCoV-19/Gambia/0531/2020|EPI ISL 471162|B.1.1.293|Gambia|2020-04-30	Africa|hCoV-19/South Africa/KRISP-0293/2020|EPI ISL 487282|B.1.5|South Africa|2020-06-25	0.0004258265	Africa
Africa|hCoV-19/Gambia/0536/2020|EPI ISL 471163|B.1.1.293|Gambia|2020-04-30	Africa|hCoV-19/South Africa/KRISP-0293/2020|EPI ISL 487282|B.1.5|South Africa|2020-06-25	0.0004148753	Africa
Africa|hCoV-19/Gambia/0547/2020|EPI ISL 471164|B.1.1.293|Gambia|2020-04-30	Africa|hCoV-19/South Africa/KRISP-0293/2020|EPI ISL 487282|B.1.5|South Africa|2020-06-25	0.0004155505	Africa
Africa|hCoV-19/Gambia/0548/2020|EPI ISL 471165|B.1.5|Gambia|2020-04-30	Africa|hCoV-19/South Africa/KRISP-0293/2020|EPI ISL 487282|B.1.5|South Africa|2020-06-25	0.0002865057	Africa
Africa|hCoV-19/Gambia/1090/2020|EPI ISL 471166|B.1.1|Gambia|2020-05-04	Africa|hCoV-19/South Africa/KRISP-0293/2020|EPI ISL 487282|B.1.5|South Africa|2020-06-25	0.0004532174	Africa
Africa|hCoV-19/Gambia/1094/2020|EPI ISL 471167|B.1.1.293|Gambia|2020-05-04	Africa|hCoV-19/South Africa/KRISP-0293/2020|EPI ISL 487282|B.1.5|South Africa|2020-06-25	0.0004148754	Africa
Africa|hCoV-19/Gambia/1251/2020|EPI ISL 471168|B.1.1.293|Gambia|2020-05-07	Africa|hCoV-19/South Africa/KRISP-0293/2020|EPI ISL 487282|B.1.5|South Africa|2020-06-25	0.0004257963	Africa
Africa|hCoV-19/Gambia/1264/2020|EPI ISL 471169|B.1.1|Gambia|2020-05-07	Africa|hCoV-19/South Africa/KRISP-0293/2020|EPI ISL 487282|B.1.5|South Africa|2020-06-25	0.0003835425	Africa
Africa|hCoV-19/Gambia/1271/2020|EPI ISL 471170|B.1.1|Gambia|2020-05-07	Africa|hCoV-19/South Africa/KRISP-0293/2020|EPI ISL 487282|B.1.5|South Africa|2020-06-25	0.0003840513	Africa
Africa|hCoV-19/Gambia/1277/2020|EPI ISL 471171|B.1.1.293|Gambia|2020-05-07	Africa|hCoV-19/South Africa/KRISP-0293/2020|EPI ISL 487282|B.1.5|South Africa|2020-06-25	0.0004148754	Africa
Africa|hCoV-19/Gambia/3668/2020|EPI ISL 560992|B.1.5.12|Gambia|2020-07-30	Africa|hCoV-19/South Africa/KRISP-0293/2020|EPI ISL 487282|B.1.5|South Africa|2020-06-25	0.0004180066	Africa
Africa|hCoV-19/Gambia/3670/2020|EPI ISL 560993|B.1.5.12|Gambia|2020-07-30	Africa|hCoV-19/South Africa/KRISP-0293/2020|EPI ISL 487282|B.1.5|South Africa|2020-06-25	0.0004215300	Africa
Africa|hCoV-19/Gambia/3671/2020|EPI ISL 560994|B.1.1.293|Gambia|2020-07-30	Africa|hCoV-19/South Africa/KRISP-0293/2020|EPI ISL 487282|B.1.5|South Africa|2020-06-25	0.0003831860	Africa
Africa|hCoV-19/Gambia/3673/2020|EPI ISL 560995|B.1.5|Gambia|2020-07-30	Africa|hCoV-19/South Africa/KRISP-0293/2020|EPI ISL 487282|B.1.5|South Africa|2020-06-25	0.0003832473	Africa
Africa|hCoV-19/Gambia/3676/2020|EPI ISL 560996|B.1.5|Gambia|2020-07-30	Africa|hCoV-19/South Africa/KRISP-0293/2020|EPI ISL 487282|B.1.5|South Africa|2020-06-25	0.0002483574	Africa
Africa|hCoV-19/Gambia/3678/2020|EPI ISL 560997|B.1.292|Gambia|2020-07-30	Africa|hCoV-19/South Africa/KRISP-0293/2020|EPI ISL 487282|B.1.5|South Africa|2020-06-25	0.0003802722	Africa
Africa|hCoV-19/Gambia/3679/2020|EPI ISL 560998|B.1.5.12|Gambia|2020-07-30	Africa|hCoV-19/South Africa/KRISP-0293/2020|EPI ISL 487282|B.1.5|South Africa|2020-06-25	0.0003864281	Africa
Africa|hCoV-19/Gambia/3680/2020|EPI ISL 560999|B.1.5|Gambia|2020-07-30	Africa|hCoV-19/South Africa/KRISP-0293/2020|EPI ISL 487282|B.1.5|South Africa|2020-06-25	0.0002484545	Africa
Africa|hCoV-19/Gambia/3683/2020|EPI ISL 561000|B.1.292|Gambia|2020-07-30	Africa|hCoV-19/South Africa/KRISP-0293/2020|EPI ISL 487282|B.1.5|South Africa|2020-06-25	0.0004148512	Africa
Africa|hCoV-19/Gambia/3703/2020|EPI ISL 561001|B.1.5.12|Gambia|2020-07-30	Africa|hCoV-19/South Africa/KRISP-0293/2020|EPI ISL 487282|B.1.5|South Africa|2020-06-25	0.0003456864	Africa
Africa|hCoV-19/Gambia/3717/2020|EPI ISL 561002|B.1.5|Gambia|2020-07-30	Africa|hCoV-19/South Africa/KRISP-0293/2020|EPI ISL 487282|B.1.5|South Africa|2020-06-25	0.0002458890	Africa
Africa|hCoV-19/Gambia/3724/2020|EPI ISL 561003|B.1.5.12|Gambia|2020-07-30	Africa|hCoV-19/South Africa/KRISP-0293/2020|EPI ISL 487282|B.1.5|South Africa|2020-06-25	0.0003802630	Africa
Africa|hCoV-19/Gambia/3725/2020|EPI ISL 561004|B.1.1.293|Gambia|2020-07-30	Africa|hCoV-19/South Africa/KRISP-0293/2020|EPI ISL 487282|B.1.5|South Africa|2020-06-25	0.0005532514	Africa
Africa|hCoV-19/Gambia/3728/2020|EPI ISL 561005|B.1.5|Gambia|2020-07-30	Africa|hCoV-19/South Africa/KRISP-0293/2020|EPI ISL 487282|B.1.5|South Africa|2020-06-25	0.0002536822	Africa
Africa|hCoV-19/Gambia/3729/2020|EPI ISL 561006|B.1.5.12|Gambia|2020-07-30	Africa|hCoV-19/South Africa/KRISP-0293/2020|EPI ISL 487282|B.1.5|South Africa|2020-06-25	0.0003111008	Africa
Africa|hCoV-19/Gambia/3732/2020|EPI ISL 561007|B.1.5|Gambia|2020-07-30	Africa|hCoV-19/South Africa/KRISP-0293/2020|EPI ISL 487282|B.1.5|South Africa|2020-06-25	0.0002460705	Africa
Africa|hCoV-19/Gambia/3735/2020|EPI ISL 561008|B.1.5|Gambia|2020-07-30	Africa|hCoV-19/South Africa/KRISP-0293/2020|EPI ISL 487282|B.1.5|South Africa|2020-06-25	0.0002483459	Africa
Africa|hCoV-19/Gambia/3737/2020|EPI ISL 561009|B.1.1.293|Gambia|2020-07-30	Africa|hCoV-19/South Africa/KRISP-0293/2020|EPI ISL 487282|B.1.5|South Africa|2020-06-25	0.0004496644	Africa
Africa|hCoV-19/Gambia/3741/2020|EPI ISL 561010|B.1.5.12|Gambia|2020-07-30	Africa|hCoV-19/South Africa/KRISP-0293/2020|EPI ISL 487282|B.1.5|South Africa|2020-06-25	0.0003161229	Africa
Africa|hCoV-19/Gambia/3743/2020|EPI ISL 561011|B.1.5.12|Gambia|2020-07-30	Africa|hCoV-19/South Africa/KRISP-0293/2020|EPI ISL 487282|B.1.5|South Africa|2020-06-25	0.0004494376	Africa
Africa|hCoV-19/Gambia/3749/2020|EPI ISL 561012|B.1.5.12|Gambia|2020-07-30	Africa|hCoV-19/South Africa/KRISP-0293/2020|EPI ISL 487282|B.1.5|South Africa|2020-06-25	0.0003802499	Africa
Africa|hCoV-19/Gambia/3761/2020|EPI ISL 561013|B.1.5.12|Gambia|2020-07-30	Africa|hCoV-19/South Africa/KRISP-0293/2020|EPI ISL 487282|B.1.5|South Africa|2020-06-25	0.0003802499	Africa
Africa|hCoV-19/Gambia/3772/2020|EPI ISL 561025|B.1.5|Gambia|2020-07-30	Africa|hCoV-19/South Africa/KRISP-0293/2020|EPI ISL 487282|B.1.5|South Africa|2020-06-25	0.0002511642	Africa
Africa|hCoV-19/Gambia/GC19-015/2020|EPI ISL 428855|B.1.1.8|Gambia|2020-03-17	Africa|hCoV-19/South Africa/KRISP-0293/2020|EPI ISL 487282|B.1.5|South Africa|2020-06-25	0.0004148571	Africa
Africa|hCoV-19/Gambia/GC19-026/2020|EPI ISL 428856|B.6|Gambia|2020-03-21	Africa|hCoV-19/South Africa/KRISP-0293/2020|EPI ISL 487282|B.1.5|South Africa|2020-06-25	0.0005531998	Africa
Africa|hCoV-19/Gambia/GC19-029/2020|EPI ISL 428857|B.1|Gambia|2020-04-20	Africa|hCoV-19/South Africa/KRISP-0293/2020|EPI ISL 487282|B.1.5|South Africa|2020-06-25	0.0003456984	Africa
Africa|hCoV-19/Gambia/GC19-0479/2020|EPI ISL 561015|B.1.1.293|Gambia|2020-04-29	Africa|hCoV-19/South Africa/KRISP-0293/2020|EPI ISL 487282|B.1.5|South Africa|2020-06-25	0.0003980179	Africa
Africa|hCoV-19/Gambia/GC19-0544/2020|EPI ISL 561016|B.1.5|Gambia|2020-05-01	Africa|hCoV-19/South Africa/KRISP-0293/2020|EPI ISL 487282|B.1.5|South Africa|2020-06-25	0.0002881225	Africa
Africa|hCoV-19/Gambia/GC19-1385/2020|EPI ISL 561018|B.1.5|Gambia|2020-05-12	Africa|hCoV-19/South Africa/KRISP-0293/2020|EPI ISL 487282|B.1.5|South Africa|2020-06-25	0.0002913643	Africa
Africa|hCoV-19/Gambia/GC19-1503/2020|EPI ISL 561021|B.1.1|Gambia|2020-05-14	Africa|hCoV-19/South Africa/KRISP-0293/2020|EPI ISL 487282|B.1.5|South Africa|2020-06-25	0.0004494370	Africa
Africa|hCoV-19/Gambia/GC19-1527/2020|EPI ISL 561022|B.1.1.293|Gambia|2020-05-16	Africa|hCoV-19/South Africa/KRISP-0293/2020|EPI ISL 487282|B.1.5|South Africa|2020-06-25	0.0004149184	Africa
Africa|hCoV-19/Gambia/GC19-1533/2020|EPI ISL 561023|B.1.1.264|Gambia|2020-05-16	Africa|hCoV-19/South Africa/KRISP-0293/2020|EPI ISL 487282|B.1.5|South Africa|2020-06-25	0.0004303767	Africa
Africa|hCoV-19/Gambia/GC19-1572/2020|EPI ISL 561014|B.1.1|Gambia|2020-05-20	Africa|hCoV-19/South Africa/KRISP-0293/2020|EPI ISL 487282|B.1.5|South Africa|2020-06-25	0.0003949711	Africa
Africa|hCoV-19/Gambia/GC19-1575/2020|EPI ISL 561026|B.1.1|Gambia|2020-05-20	Africa|hCoV-19/South Africa/KRISP-0293/2020|EPI ISL 487282|B.1.5|South Africa|2020-06-25	0.0003572863	Africa
Africa|hCoV-19/Gambia/GC19-1606/2020|EPI ISL 561027|B.1.1|Gambia|2020-05-20	Africa|hCoV-19/South Africa/KRISP-0293/2020|EPI ISL 487282|B.1.5|South Africa|2020-06-25	0.0004303758	Africa
Africa|hCoV-19/Gambia/GC19-1706/2020|EPI ISL 561028|B.1.5|Gambia|2020-05-22	Africa|hCoV-19/South Africa/KRISP-0293/2020|EPI ISL 487282|B.1.5|South Africa|2020-06-25	0.0002882879	Africa
Africa|hCoV-19/Gambia/GC19-1814/2020|EPI ISL 561032|B.1.5|Gambia|2020-05-28	Africa|hCoV-19/South Africa/KRISP-0293/2020|EPI ISL 487282|B.1.5|South Africa|2020-06-25	0.0002912577	Africa
Africa|hCoV-19/Gambia/GC19-1818/2020|EPI ISL 561034|B.1.1|Gambia|2020-05-28	Africa|hCoV-19/South Africa/KRISP-0293/2020|EPI ISL 487282|B.1.5|South Africa|2020-06-25	0.0004494675	Africa
Africa|hCoV-19/Gambia/GC19-1983/2020|EPI ISL 561038|B.1.1|Gambia|2020-06-07	Africa|hCoV-19/South Africa/KRISP-0293/2020|EPI ISL 487282|B.1.5|South Africa|2020-06-25	0.0004494531	Africa
Africa|hCoV-19/Gambia/GC19-2197/2020|EPI ISL 561040|B.1.292|Gambia|2020-06-26	Africa|hCoV-19/South Africa/KRISP-0293/2020|EPI ISL 487282|B.1.5|South Africa|2020-06-25	0.0003834397	Africa
Africa|hCoV-19/Gambia/GC19-2427/2020|EPI ISL 561105|B.1.1.293|Gambia|2020-07-21	Africa|hCoV-19/South Africa/KRISP-0293/2020|EPI ISL 487282|B.1.5|South Africa|2020-06-25	0.0004149370	Africa
Africa|hCoV-19/Gambia/GC19-2443/2020|EPI ISL 561106|B.1.5|Gambia|2020-07-21	Africa|hCoV-19/South Africa/KRISP-0293/2020|EPI ISL 487282|B.1.5|South Africa|2020-06-25	0.0002549382	Africa
Africa|hCoV-19/Gambia/GC19-2450/2020|EPI ISL 561107|B.1.5.12|Gambia|2020-07-21	Africa|hCoV-19/South Africa/KRISP-0293/2020|EPI ISL 487282|B.1.5|South Africa|2020-06-25	0.0003802682	Africa
Africa|hCoV-19/Gambia/GC19-2459/2020|EPI ISL 561108|B.1.1.293|Gambia|2020-07-21	Africa|hCoV-19/South Africa/KRISP-0293/2020|EPI ISL 487282|B.1.5|South Africa|2020-06-25	0.0003834891	Africa
Africa|hCoV-19/Gambia/GC19-2469/2020|EPI ISL 561109|B.1.5|Gambia|2020-07-21	Africa|hCoV-19/South Africa/KRISP-0293/2020|EPI ISL 487282|B.1.5|South Africa|2020-06-25	0.0002128807	Africa
Africa|hCoV-19/Gambia/GC19-2473/2020|EPI ISL 561110|B.1.5.12|Gambia|2020-07-21	Africa|hCoV-19/South Africa/KRISP-0293/2020|EPI ISL 487282|B.1.5|South Africa|2020-06-25	0.0004148653	Africa
Africa|hCoV-19/Gambia/GC19-2498/2020|EPI ISL 561111|B.1.292|Gambia|2020-07-21	Africa|hCoV-19/South Africa/KRISP-0293/2020|EPI ISL 487282|B.1.5|South Africa|2020-06-25	0.0004148367	Africa
Africa|hCoV-19/Gambia/GC19-2525/2020|EPI ISL 561113|B.1.1.293|Gambia|2020-07-21	Africa|hCoV-19/South Africa/KRISP-0293/2020|EPI ISL 487282|B.1.5|South Africa|2020-06-25	0.0004840532	Africa
Africa|hCoV-19/Gambia/GC19-2526/2020|EPI ISL 561114|B.1.5.12|Gambia|2020-07-21	Africa|hCoV-19/South Africa/KRISP-0293/2020|EPI ISL 487282|B.1.5|South Africa|2020-06-25	0.0004148739	Africa
Africa|hCoV-19/Gambia/GC19-2629/2020|EPI ISL 561123|B.1.5.12|Gambia|2020-07-21	Africa|hCoV-19/South Africa/KRISP-0293/2020|EPI ISL 487282|B.1.5|South Africa|2020-06-25	0.0003834491	Africa
Africa|hCoV-19/Gambia/GC19-2632/2020|EPI ISL 561124|B.1.5.12|Gambia|2020-07-21	Africa|hCoV-19/South Africa/KRISP-0293/2020|EPI ISL 487282|B.1.5|South Africa|2020-06-25	0.0003831553	Africa
Africa|hCoV-19/Gambia/GC19-2638/2020|EPI ISL 561126|B.1.5.12|Gambia|2020-07-21	Africa|hCoV-19/South Africa/KRISP-0293/2020|EPI ISL 487282|B.1.5|South Africa|2020-06-25	0.0003571247	Africa
Africa|hCoV-19/Gambia/GC19-2652/2020|EPI ISL 561128|B.1.5.12|Gambia|2020-07-21	Africa|hCoV-19/South Africa/KRISP-0293/2020|EPI ISL 487282|B.1.5|South Africa|2020-06-25	0.0002766687	Africa
Africa|hCoV-19/Gambia/GC19-2654/2020|EPI ISL 561130|B.1.292|Gambia|2020-07-21	Africa|hCoV-19/South Africa/KRISP-0293/2020|EPI ISL 487282|B.1.5|South Africa|2020-06-25	0.0004494624	Africa
Africa|hCoV-19/Gambia/GC19-2663/2020|EPI ISL 561133|B.1.1.293|Gambia|2020-07-21	Africa|hCoV-19/South Africa/KRISP-0293/2020|EPI ISL 487282|B.1.5|South Africa|2020-06-25	0.0005186392	Africa
Africa|hCoV-19/Gambia/GC19-2707/2020|EPI ISL 561134|B.1.1.293|Gambia|2020-07-21	Africa|hCoV-19/South Africa/KRISP-0293/2020|EPI ISL 487282|B.1.5|South Africa|2020-06-25	0.0004528862	Africa
Africa|hCoV-19/Gambia/GC19-2711/2020|EPI ISL 561135|B.1.5.12|Gambia|2020-07-21	Africa|hCoV-19/South Africa/KRISP-0293/2020|EPI ISL 487282|B.1.5|South Africa|2020-06-25	0.0003456590	Africa
Africa|hCoV-19/Gambia/GC19-2730/2020|EPI ISL 561136|B.1.5.12|Gambia|2020-07-21	Africa|hCoV-19/South Africa/KRISP-0293/2020|EPI ISL 487282|B.1.5|South Africa|2020-06-25	0.0004877250	Africa
Africa|hCoV-19/Gambia/GC19-2731/2020|EPI ISL 561137|B.1.1.293|Gambia|2020-07-21	Africa|hCoV-19/South Africa/KRISP-0293/2020|EPI ISL 487282|B.1.5|South Africa|2020-06-25	0.0004840867	Africa
Africa|hCoV-19/Gambia/GC19-2828/2020|EPI ISL 561150|B.1.361|Gambia|2020-07-24	Africa|hCoV-19/South Africa/KRISP-0293/2020|EPI ISL 487282|B.1.5|South Africa|2020-06-25	0.0004148839	Africa
Africa|hCoV-19/Gambia/GC19-2842/2020|EPI ISL 561151|B.1.1|Gambia|2020-07-24	Africa|hCoV-19/South Africa/KRISP-0293/2020|EPI ISL 487282|B.1.5|South Africa|2020-06-25	0.0005186678	Africa
Africa|hCoV-19/Gambia/GC19-2898/2020|EPI ISL 561153|B.1.5.12|Gambia|2020-07-24	Africa|hCoV-19/South Africa/KRISP-0293/2020|EPI ISL 487282|B.1.5|South Africa|2020-06-25	0.0003456829	Africa
Africa|hCoV-19/Gambia/GC19-2904/2020|EPI ISL 561154|B.1.1|Gambia|2020-07-24	Africa|hCoV-19/South Africa/KRISP-0293/2020|EPI ISL 487282|B.1.5|South Africa|2020-06-25	0.0005186498	Africa
Africa|hCoV-19/Gambia/GC19-2947/2020|EPI ISL 561155|B.1.5.12|Gambia|2020-07-24	Africa|hCoV-19/South Africa/KRISP-0293/2020|EPI ISL 487282|B.1.5|South Africa|2020-06-25	0.0003802499	Africa
Africa|hCoV-19/Gambia/GC19-2973/2020|EPI ISL 561156|B.1.1.293|Gambia|2020-07-24	Africa|hCoV-19/South Africa/KRISP-0293/2020|EPI ISL 487282|B.1.5|South Africa|2020-06-25	0.0004494577	Africa
Africa|hCoV-19/Gambia/GC19-2977/2020|EPI ISL 561157|B.1.1.293|Gambia|2020-07-24	Africa|hCoV-19/South Africa/KRISP-0293/2020|EPI ISL 487282|B.1.5|South Africa|2020-06-25	0.0004494732	Africa
Africa|hCoV-19/Gambia/GC19-2985/2020|EPI ISL 561158|B.1.5.12|Gambia|2020-07-24	Africa|hCoV-19/South Africa/KRISP-0293/2020|EPI ISL 487282|B.1.5|South Africa|2020-06-25	0.0002765157	Africa
Africa|hCoV-19/Gambia/GC19-2991/2020|EPI ISL 561159|B.1.1|Gambia|2020-07-24	Africa|hCoV-19/South Africa/KRISP-0293/2020|EPI ISL 487282|B.1.5|South Africa|2020-06-25	0.0003803287	Africa
Africa|hCoV-19/Gambia/GC19-3064/2020|EPI ISL 561160|B.1.1|Gambia|2020-07-25	Africa|hCoV-19/South Africa/KRISP-0293/2020|EPI ISL 487282|B.1.5|South Africa|2020-06-25	0.0005186857	Africa
Africa|hCoV-19/Gambia/GC19-3065/2020|EPI ISL 561161|B.1.5.12|Gambia|2020-07-25	Africa|hCoV-19/South Africa/KRISP-0293/2020|EPI ISL 487282|B.1.5|South Africa|2020-06-25	0.0003869322	Africa
Africa|hCoV-19/Gambia/GC19-3081/2020|EPI ISL 561162|B.1.1|Gambia|2020-07-25	Africa|hCoV-19/South Africa/KRISP-0293/2020|EPI ISL 487282|B.1.5|South Africa|2020-06-25	0.0005186675	Africa
Africa|hCoV-19/Gambia/GC19-3085/2020|EPI ISL 561163|B.1.1.293|Gambia|2020-07-25	Africa|hCoV-19/South Africa/KRISP-0293/2020|EPI ISL 487282|B.1.5|South Africa|2020-06-25	0.0003832300	Africa
Africa|hCoV-19/Gambia/GC19-3087/2020|EPI ISL 561041|B.1.292|Gambia|2020-07-25	Africa|hCoV-19/South Africa/KRISP-0293/2020|EPI ISL 487282|B.1.5|South Africa|2020-06-25	0.0004494158	Africa
Africa|hCoV-19/Gambia/GC19-3099/2020|EPI ISL 561164|B.1.1.242|Gambia|2020-07-25	Africa|hCoV-19/South Africa/KRISP-0293/2020|EPI ISL 487282|B.1.5|South Africa|2020-06-25	0.0005186464	Africa
Africa|hCoV-19/Gambia/GC19-3110/2020|EPI ISL 561165|B.1.1.293|Gambia|2020-07-25	Africa|hCoV-19/South Africa/KRISP-0293/2020|EPI ISL 487282|B.1.5|South Africa|2020-06-25	0.0004840582	Africa
Africa|hCoV-19/Gambia/GC19-3112/2020|EPI ISL 561166|B.1|Gambia|2020-07-25	Africa|hCoV-19/South Africa/KRISP-0293/2020|EPI ISL 487282|B.1.5|South Africa|2020-06-25	0.0005185981	Africa
Africa|hCoV-19/Gambia/GC19-3113/2020|EPI ISL 561167|B.1.1.293|Gambia|2020-07-25	Africa|hCoV-19/South Africa/KRISP-0293/2020|EPI ISL 487282|B.1.5|South Africa|2020-06-25	0.0004494577	Africa
Africa|hCoV-19/Gambia/GC19-3114/2020|EPI ISL 561168|B.1.1|Gambia|2020-07-25	Africa|hCoV-19/South Africa/KRISP-0293/2020|EPI ISL 487282|B.1.5|South Africa|2020-06-25	0.0005186498	Africa
Africa|hCoV-19/Gambia/GC19-3135/2020|EPI ISL 561169|B.1.5.12|Gambia|2020-07-27	Africa|hCoV-19/South Africa/KRISP-0293/2020|EPI ISL 487282|B.1.5|South Africa|2020-06-25	0.0002786341	Africa
Africa|hCoV-19/Gambia/GC19-3140/2020|EPI ISL 561042|B.1.5.12|Gambia|2020-07-27	Africa|hCoV-19/South Africa/KRISP-0293/2020|EPI ISL 487282|B.1.5|South Africa|2020-06-25	0.0004494670	Africa
Africa|hCoV-19/Gambia/GC19-3145/2020|EPI ISL 561170|B.1.1|Gambia|2020-07-27	Africa|hCoV-19/South Africa/KRISP-0293/2020|EPI ISL 487282|B.1.5|South Africa|2020-06-25	0.0005186678	Africa
Africa|hCoV-19/Gambia/GC19-3146/2020|EPI ISL 561171|B.1.5.12|Gambia|2020-07-27	Africa|hCoV-19/South Africa/KRISP-0293/2020|EPI ISL 487282|B.1.5|South Africa|2020-06-25	0.0003135792	Africa
Africa|hCoV-19/Gambia/GC19-3165/2020|EPI ISL 561043|B.1.1.293|Gambia|2020-07-27	Africa|hCoV-19/South Africa/KRISP-0293/2020|EPI ISL 487282|B.1.5|South Africa|2020-06-25	0.0004494577	Africa
Africa|hCoV-19/Gambia/GC19-3166/2020|EPI ISL 561044|B.1.5.12|Gambia|2020-07-27	Africa|hCoV-19/South Africa/KRISP-0293/2020|EPI ISL 487282|B.1.5|South Africa|2020-06-25	0.0002786244	Africa
Africa|hCoV-19/Gambia/GC19-3189/2020|EPI ISL 561045|B.1.5|Gambia|2020-07-27	Africa|hCoV-19/South Africa/KRISP-0293/2020|EPI ISL 487282|B.1.5|South Africa|2020-06-25	0.0002814568	Africa
Africa|hCoV-19/Gambia/GC19-3192/2020|EPI ISL 561046|B.1.5|Gambia|2020-07-27	Africa|hCoV-19/South Africa/KRISP-0293/2020|EPI ISL 487282|B.1.5|South Africa|2020-06-25	0.0003135496	Africa
Africa|hCoV-19/Gambia/GC19-3193/2020|EPI ISL 561047|B.1.5.12|Gambia|2020-07-27	Africa|hCoV-19/South Africa/KRISP-0293/2020|EPI ISL 487282|B.1.5|South Africa|2020-06-25	0.0002786147	Africa
Africa|hCoV-19/Gambia/GC19-3208/2020|EPI ISL 561048|B.1.5.12|Gambia|2020-07-27	Africa|hCoV-19/South Africa/KRISP-0293/2020|EPI ISL 487282|B.1.5|South Africa|2020-06-25	0.0003483436	Africa
Africa|hCoV-19/Gambia/GC19-3209/2020|EPI ISL 561049|B.1.5.12|Gambia|2020-07-27	Africa|hCoV-19/South Africa/KRISP-0293/2020|EPI ISL 487282|B.1.5|South Africa|2020-06-25	0.0002438167	Africa
Africa|hCoV-19/Gambia/GC19-3210/2020|EPI ISL 561050|B.1.5.12|Gambia|2020-07-27	Africa|hCoV-19/South Africa/KRISP-0293/2020|EPI ISL 487282|B.1.5|South Africa|2020-06-25	0.0002857007	Africa
Africa|hCoV-19/Gambia/GC19-3214/2020|EPI ISL 561051|B.1.1.293|Gambia|2020-07-27	Africa|hCoV-19/South Africa/KRISP-0293/2020|EPI ISL 487282|B.1.5|South Africa|2020-06-25	0.0003483835	Africa
Africa|hCoV-19/Gambia/GC19-3219/2020|EPI ISL 561052|B.1.5.12|Gambia|2020-07-27	Africa|hCoV-19/South Africa/KRISP-0293/2020|EPI ISL 487282|B.1.5|South Africa|2020-06-25	0.0002765540	Africa
Africa|hCoV-19/Gambia/GC19-3246/2020|EPI ISL 561053|B.1.5.12|Gambia|2020-07-27	Africa|hCoV-19/South Africa/KRISP-0293/2020|EPI ISL 487282|B.1.5|South Africa|2020-06-25	0.0003134950	Africa
Africa|hCoV-19/Gambia/GC19-3255/2020|EPI ISL 561054|B.1.177|Gambia|2020-07-27	Africa|hCoV-19/South Africa/KRISP-0293/2020|EPI ISL 487282|B.1.5|South Africa|2020-06-25	0.0002786894	Africa
Africa|hCoV-19/Gambia/GC19-3266/2020|EPI ISL 561055|B.1.5|Gambia|2020-07-27	Africa|hCoV-19/South Africa/KRISP-0293/2020|EPI ISL 487282|B.1.5|South Africa|2020-06-25	0.0002438397	Africa
Africa|hCoV-19/Gambia/GC19-3267/2020|EPI ISL 561056|B.1.5.12|Gambia|2020-07-27	Africa|hCoV-19/South Africa/KRISP-0293/2020|EPI ISL 487282|B.1.5|South Africa|2020-06-25	0.0002438252	Africa
Africa|hCoV-19/Gambia/GC19-3278/2020|EPI ISL 561058|B.1.5.12|Gambia|2020-07-27	Africa|hCoV-19/South Africa/KRISP-0293/2020|EPI ISL 487282|B.1.5|South Africa|2020-06-25	0.0002786244	Africa
Africa|hCoV-19/Gambia/GC19-3301/2020|EPI ISL 561059|B.1.5.12|Gambia|2020-07-27	Africa|hCoV-19/South Africa/KRISP-0293/2020|EPI ISL 487282|B.1.5|South Africa|2020-06-25	0.0002786535	Africa
Africa|hCoV-19/Gambia/GC19-3317/2020|EPI ISL 561060|B.1.5|Gambia|2020-07-27	Africa|hCoV-19/South Africa/KRISP-0293/2020|EPI ISL 487282|B.1.5|South Africa|2020-06-25	0.0002766209	Africa
Africa|hCoV-19/Gambia/GC19-3323/2020|EPI ISL 561061|B.1.5|Gambia|2020-07-27	Africa|hCoV-19/South Africa/KRISP-0293/2020|EPI ISL 487282|B.1.5|South Africa|2020-06-25	0.0002787117	Africa
Africa|hCoV-19/Gambia/GC19-3358/2020|EPI ISL 561062|B.1.1.293|Gambia|2020-07-27	Africa|hCoV-19/South Africa/KRISP-0293/2020|EPI ISL 487282|B.1.5|South Africa|2020-06-25	0.0005532514	Africa
Africa|hCoV-19/Gambia/GC19-3365/2020|EPI ISL 561063|B.1.5.12|Gambia|2020-07-27	Africa|hCoV-19/South Africa/KRISP-0293/2020|EPI ISL 487282|B.1.5|South Africa|2020-06-25	0.0003483315	Africa
Africa|hCoV-19/Gambia/GC19-3373/2020|EPI ISL 561064|B.1.5|Gambia|2020-07-27	Africa|hCoV-19/South Africa/KRISP-0293/2020|EPI ISL 487282|B.1.5|South Africa|2020-06-25	0.0002438397	Africa
Africa|hCoV-19/Gambia/GC19-3374/2020|EPI ISL 561065|B.1.5.12|Gambia|2020-07-27	Africa|hCoV-19/South Africa/KRISP-0293/2020|EPI ISL 487282|B.1.5|South Africa|2020-06-25	0.0002786244	Africa
Africa|hCoV-19/Gambia/GC19-3375/2020|EPI ISL 561066|B.1.5.12|Gambia|2020-07-27	Africa|hCoV-19/South Africa/KRISP-0293/2020|EPI ISL 487282|B.1.5|South Africa|2020-06-25	0.0003134667	Africa
Africa|hCoV-19/Gambia/GC19-3380/2020|EPI ISL 561067|B.1.5.12|Gambia|2020-07-27	Africa|hCoV-19/South Africa/KRISP-0293/2020|EPI ISL 487282|B.1.5|South Africa|2020-06-25	0.0002786438	Africa
Africa|hCoV-19/Gambia/GC19-3381/2020|EPI ISL 561068|B.1.5.12|Gambia|2020-07-27	Africa|hCoV-19/South Africa/KRISP-0293/2020|EPI ISL 487282|B.1.5|South Africa|2020-06-25	0.0004494267	Africa
Africa|hCoV-19/Gambia/GC19-3396/2020|EPI ISL 561069|B.1.5.12|Gambia|2020-07-27	Africa|hCoV-19/South Africa/KRISP-0293/2020|EPI ISL 487282|B.1.5|South Africa|2020-06-25	0.0004148468	Africa
Africa|hCoV-19/Gambia/GC19-3398/2020|EPI ISL 561070|B.1.1.242|Gambia|2020-07-27	Africa|hCoV-19/South Africa/KRISP-0293/2020|EPI ISL 487282|B.1.5|South Africa|2020-06-25	0.0006224209	Africa
Africa|hCoV-19/Gambia/GC19-3399/2020|EPI ISL 561172|B.1.5|Gambia|2020-07-27	Africa|hCoV-19/South Africa/KRISP-0293/2020|EPI ISL 487282|B.1.5|South Africa|2020-06-25	0.0003457581	Africa
Africa|hCoV-19/Gambia/GC19-3400/2020|EPI ISL 561173|B.1.5|Gambia|2020-07-27	Africa|hCoV-19/South Africa/KRISP-0293/2020|EPI ISL 487282|B.1.5|South Africa|2020-06-25	0.0003111404	Africa
Africa|hCoV-19/Gambia/GC19-3407/2020|EPI ISL 561174|B.1.1.242|Gambia|2020-07-27	Africa|hCoV-19/South Africa/KRISP-0293/2020|EPI ISL 487282|B.1.5|South Africa|2020-06-25	0.0003803262	Africa
Africa|hCoV-19/Gambia/GC19-3411/2020|EPI ISL 561175|B.1.5.12|Gambia|2020-07-27	Africa|hCoV-19/South Africa/KRISP-0293/2020|EPI ISL 487282|B.1.5|South Africa|2020-06-25	0.0003513328	Africa
Africa|hCoV-19/Gambia/GC19-3418/2020|EPI ISL 561176|B.1.1.242|Gambia|2020-07-27	Africa|hCoV-19/South Africa/KRISP-0293/2020|EPI ISL 487282|B.1.5|South Africa|2020-06-25	0.0004494687	Africa
Africa|hCoV-19/Gambia/GC19-3429/2020|EPI ISL 561178|B.1.5.12|Gambia|2020-07-27	Africa|hCoV-19/South Africa/KRISP-0293/2020|EPI ISL 487282|B.1.5|South Africa|2020-06-25	0.0002765157	Africa
Africa|hCoV-19/Gambia/GC19-3432/2020|EPI ISL 561179|B.1.5.12|Gambia|2020-07-27	Africa|hCoV-19/South Africa/KRISP-0293/2020|EPI ISL 487282|B.1.5|South Africa|2020-06-25	0.0004529160	Africa
Africa|hCoV-19/Gambia/GC19-3438/2020|EPI ISL 561180|B.1.5.12|Gambia|2020-07-27	Africa|hCoV-19/South Africa/KRISP-0293/2020|EPI ISL 487282|B.1.5|South Africa|2020-06-25	0.0004148712	Africa
Africa|hCoV-19/Gambia/GC19-3445/2020|EPI ISL 561181|B.1.5.12|Gambia|2020-07-27	Africa|hCoV-19/South Africa/KRISP-0293/2020|EPI ISL 487282|B.1.5|South Africa|2020-06-25	0.0004840080	Africa
Africa|hCoV-19/Gambia/GC19-3448/2020|EPI ISL 561183|B.1.5|Gambia|2020-07-27	Africa|hCoV-19/South Africa/KRISP-0293/2020|EPI ISL 487282|B.1.5|South Africa|2020-06-25	0.0002462461	Africa
Africa|hCoV-19/Gambia/GC19-3497/2020|EPI ISL 561184|B.1.5.12|Gambia|2020-07-27	Africa|hCoV-19/South Africa/KRISP-0293/2020|EPI ISL 487282|B.1.5|South Africa|2020-06-25	0.0004148181	Africa
Africa|hCoV-19/Gambia/GC19-3503/2020|EPI ISL 561186|B.1.5.12|Gambia|2020-07-27	Africa|hCoV-19/South Africa/KRISP-0293/2020|EPI ISL 487282|B.1.5|South Africa|2020-06-25	0.0003161263	Africa
Africa|hCoV-19/Gambia/GC19-3504/2020|EPI ISL 561187|B.1.5.12|Gambia|2020-07-27	Africa|hCoV-19/South Africa/KRISP-0293/2020|EPI ISL 487282|B.1.5|South Africa|2020-06-25	0.0003831687	Africa
Africa|hCoV-19/Gambia/GC19-3505/2020|EPI ISL 561188|B.1.5.12|Gambia|2020-07-27	Africa|hCoV-19/South Africa/KRISP-0293/2020|EPI ISL 487282|B.1.5|South Africa|2020-06-25	0.0003456878	Africa
Africa|hCoV-19/Gambia/GC19-3529/2020|EPI ISL 561191|B.1.5.12|Gambia|2020-07-27	Africa|hCoV-19/South Africa/KRISP-0293/2020|EPI ISL 487282|B.1.5|South Africa|2020-06-25	0.0004148569	Africa
Africa|hCoV-19/Gambia/GC19-3530/2020|EPI ISL 561192|B.1.5.12|Gambia|2020-07-27	Africa|hCoV-19/South Africa/KRISP-0293/2020|EPI ISL 487282|B.1.5|South Africa|2020-06-25	0.0003193269	Africa
Africa|hCoV-19/Gambia/GC19-3533/2020|EPI ISL 561193|B.1.1.293|Gambia|2020-07-27	Africa|hCoV-19/South Africa/KRISP-0293/2020|EPI ISL 487282|B.1.5|South Africa|2020-06-25	0.0004841033	Africa
Africa|hCoV-19/Gambia/GC19-3535/2020|EPI ISL 561194|B.1.1.242|Gambia|2020-07-27	Africa|hCoV-19/South Africa/KRISP-0293/2020|EPI ISL 487282|B.1.5|South Africa|2020-06-25	0.0005532591	Africa
Africa|hCoV-19/Gambia/GC19-3550/2020|EPI ISL 561195|B.1.5.12|Gambia|2020-07-27	Africa|hCoV-19/South Africa/KRISP-0293/2020|EPI ISL 487282|B.1.5|South Africa|2020-06-25	0.0003802722	Africa
Africa|hCoV-19/Gambia/GC19-3565/2020|EPI ISL 561196|B.1.5.12|Gambia|2020-07-27	Africa|hCoV-19/South Africa/KRISP-0293/2020|EPI ISL 487282|B.1.5|South Africa|2020-06-25	0.0003110867	Africa
Africa|hCoV-19/Gambia/GC19-3578/2020|EPI ISL 561197|B.1.5.12|Gambia|2020-07-27	Africa|hCoV-19/South Africa/KRISP-0293/2020|EPI ISL 487282|B.1.5|South Africa|2020-06-25	0.0003458263	Africa
Africa|hCoV-19/Gambia/GC19-3629/2020|EPI ISL 561199|B.1.5.12|Gambia|2020-07-27	Africa|hCoV-19/South Africa/KRISP-0293/2020|EPI ISL 487282|B.1.5|South Africa|2020-06-25	0.0004494468	Africa
Africa|hCoV-19/Gambia/GC19-3656/2020|EPI ISL 561201|B.1.5.12|Gambia|2020-07-27	Africa|hCoV-19/South Africa/KRISP-0293/2020|EPI ISL 487282|B.1.5|South Africa|2020-06-25	0.0003456948	Africa
Africa|hCoV-19/Gambia/GC19-3659/2020|EPI ISL 561202|B.1.1|Gambia|2020-07-27	Africa|hCoV-19/South Africa/KRISP-0293/2020|EPI ISL 487282|B.1.5|South Africa|2020-06-25	0.0004148983	Africa
Africa|hCoV-19/Gambia/GC19-3666/2020|EPI ISL 561204|B.1.5.12|Gambia|2020-07-27	Africa|hCoV-19/South Africa/KRISP-0293/2020|EPI ISL 487282|B.1.5|South Africa|2020-06-25	0.0004183314	Africa
Africa|hCoV-19/Gambia/GC19-3769/2020|EPI ISL 561072|B.1.292|Gambia|2020-07-27	Africa|hCoV-19/South Africa/KRISP-0293/2020|EPI ISL 487282|B.1.5|South Africa|2020-06-25	0.0004215284	Africa
Africa|hCoV-19/Gambia/GC19-3773/2020|EPI ISL 561073|B.1.5.12|Gambia|2020-07-27	Africa|hCoV-19/South Africa/KRISP-0293/2020|EPI ISL 487282|B.1.5|South Africa|2020-06-25	0.0004148468	Africa
Africa|hCoV-19/Gambia/GC19-3774/2020|EPI ISL 561074|B.1.5.12|Gambia|2020-07-27	Africa|hCoV-19/South Africa/KRISP-0293/2020|EPI ISL 487282|B.1.5|South Africa|2020-06-25	0.0003802683	Africa
Africa|hCoV-19/Gambia/GC19-3794/2020|EPI ISL 561078|B.1.5.12|Gambia|2020-07-27	Africa|hCoV-19/South Africa/KRISP-0293/2020|EPI ISL 487282|B.1.5|South Africa|2020-06-25	0.0003863848	Africa
Africa|hCoV-19/Gambia/GC19-3796/2020|EPI ISL 561079|B.1.5.12|Gambia|2020-07-27	Africa|hCoV-19/South Africa/KRISP-0293/2020|EPI ISL 487282|B.1.5|South Africa|2020-06-25	0.0004148267	Africa
Africa|hCoV-19/Gambia/GC19-3798/2020|EPI ISL 561080|B.1.1.242|Gambia|2020-07-27	Africa|hCoV-19/South Africa/KRISP-0293/2020|EPI ISL 487282|B.1.5|South Africa|2020-06-25	0.0005933003	Africa
Africa|hCoV-19/Gambia/GC19-3799/2020|EPI ISL 561081|B.1.1.242|Gambia|2020-07-27	Africa|hCoV-19/South Africa/KRISP-0293/2020|EPI ISL 487282|B.1.5|South Africa|2020-06-25	0.0005878035	Africa
Africa|hCoV-19/Gambia/GC19-3802/2020|EPI ISL 561082|B.1.5.12|Gambia|2020-07-27	Africa|hCoV-19/South Africa/KRISP-0293/2020|EPI ISL 487282|B.1.5|South Africa|2020-06-25	0.0004494204	Africa
Africa|hCoV-19/Gambia/GC19-3805/2020|EPI ISL 561083|B.1.5.12|Gambia|2020-07-27	Africa|hCoV-19/South Africa/KRISP-0293/2020|EPI ISL 487282|B.1.5|South Africa|2020-06-25	0.0004148367	Africa
Africa|hCoV-19/Gambia/GC19-3806/2020|EPI ISL 561084|B.1.1.293|Gambia|2020-07-27	Africa|hCoV-19/South Africa/KRISP-0293/2020|EPI ISL 487282|B.1.5|South Africa|2020-06-25	0.0004840631	Africa
Africa|hCoV-19/Gambia/GC19-3807/2020|EPI ISL 561085|B.1.1.293|Gambia|2020-07-27	Africa|hCoV-19/South Africa/KRISP-0293/2020|EPI ISL 487282|B.1.5|South Africa|2020-06-25	0.0005186910	Africa
Africa|hCoV-19/Gambia/GC19-3812/2020|EPI ISL 561086|B.1.1.293|Gambia|2020-07-27	Africa|hCoV-19/South Africa/KRISP-0293/2020|EPI ISL 487282|B.1.5|South Africa|2020-06-25	0.0005544511	Africa
Africa|hCoV-19/Gambia/GC19-3813/2020|EPI ISL 561087|B.1.1.293|Gambia|2020-07-27	Africa|hCoV-19/South Africa/KRISP-0293/2020|EPI ISL 487282|B.1.5|South Africa|2020-06-25	0.0005186729	Africa
Africa|hCoV-19/Gambia/GC19-3814/2020|EPI ISL 561088|B.1|Gambia|2020-07-27	Africa|hCoV-19/South Africa/KRISP-0293/2020|EPI ISL 487282|B.1.5|South Africa|2020-06-25	0.0005878660	Africa
Africa|hCoV-19/Gambia/GC19-3816/2020|EPI ISL 561089|B.1.1.293|Gambia|2020-07-27	Africa|hCoV-19/South Africa/KRISP-0293/2020|EPI ISL 487282|B.1.5|South Africa|2020-06-25	0.0003832033	Africa
Africa|hCoV-19/Gambia/GC19-3818/2020|EPI ISL 561090|B.1.1.293|Gambia|2020-07-27	Africa|hCoV-19/South Africa/KRISP-0293/2020|EPI ISL 487282|B.1.5|South Africa|2020-06-25	0.0005878419	Africa
Africa|hCoV-19/Gambia/GC19-3820/2020|EPI ISL 561091|B.1.1.293|Gambia|2020-07-27	Africa|hCoV-19/South Africa/KRISP-0293/2020|EPI ISL 487282|B.1.5|South Africa|2020-06-25	0.0005186730	Africa
Africa|hCoV-19/Gambia/GC19-3821/2020|EPI ISL 561092|B.1.5.12|Gambia|2020-07-27	Africa|hCoV-19/South Africa/KRISP-0293/2020|EPI ISL 487282|B.1.5|South Africa|2020-06-25	0.0003192962	Africa
Africa|hCoV-19/Gambia/GC19-3822/2020|EPI ISL 561093|B.1.5.12|Gambia|2020-07-27	Africa|hCoV-19/South Africa/KRISP-0293/2020|EPI ISL 487282|B.1.5|South Africa|2020-06-25	0.0004148468	Africa
Africa|hCoV-19/Gambia/GC19-3823/2020|EPI ISL 561094|B.1.5.12|Gambia|2020-07-27	Africa|hCoV-19/South Africa/KRISP-0293/2020|EPI ISL 487282|B.1.5|South Africa|2020-06-25	0.0004180385	Africa
Africa|hCoV-19/Gambia/GC19-3835/2020|EPI ISL 561096|B.1.1.293|Gambia|2020-07-27	Africa|hCoV-19/South Africa/KRISP-0293/2020|EPI ISL 487282|B.1.5|South Africa|2020-06-25	0.0004840799	Africa
Africa|hCoV-19/Gambia/GC19-3836/2020|EPI ISL 561097|B.1.5.12|Gambia|2020-07-27	Africa|hCoV-19/South Africa/KRISP-0293/2020|EPI ISL 487282|B.1.5|South Africa|2020-06-25	0.0003802421	Africa
Africa|hCoV-19/Gambia/GC19-3839/2020|EPI ISL 561098|B.1.5.12|Gambia|2020-07-27	Africa|hCoV-19/South Africa/KRISP-0293/2020|EPI ISL 487282|B.1.5|South Africa|2020-06-25	0.0004148468	Africa
Africa|hCoV-19/Gambia/GC19-3842/2020|EPI ISL 561099|B.1.1.293|Gambia|2020-07-27	Africa|hCoV-19/South Africa/KRISP-0293/2020|EPI ISL 487282|B.1.5|South Africa|2020-06-25	0.0005878539	Africa
Africa|hCoV-19/Gambia/GC19-3846/2020|EPI ISL 561100|B.1.1.293|Gambia|2020-07-27	Africa|hCoV-19/South Africa/KRISP-0293/2020|EPI ISL 487282|B.1.5|South Africa|2020-06-25	0.0005532628	Africa
Africa|hCoV-19/Gambia/GC19-3852/2020|EPI ISL 561101|B.1.5.12|Gambia|2020-07-27	Africa|hCoV-19/South Africa/KRISP-0293/2020|EPI ISL 487282|B.1.5|South Africa|2020-06-25	0.0004215536	Africa
Africa|hCoV-19/Gambia/GC19-3854/2020|EPI ISL 561102|B.1.1.293|Gambia|2020-07-27	Africa|hCoV-19/South Africa/KRISP-0293/2020|EPI ISL 487282|B.1.5|South Africa|2020-06-25	0.0005878539	Africa
Africa|hCoV-19/Gambia/GC192573/2020|EPI ISL 561115|B.1.5.12|Gambia|2020-07-21	Africa|hCoV-19/South Africa/KRISP-0293/2020|EPI ISL 487282|B.1.5|South Africa|2020-06-25	0.0004148654	Africa
Africa|hCoV-19/Gambia/GC192576/2020|EPI ISL 561117|B.1.5.12|Gambia|2020-07-21	Africa|hCoV-19/South Africa/KRISP-0293/2020|EPI ISL 487282|B.1.5|South Africa|2020-06-25	0.0003137321	Africa
Africa|hCoV-19/Gambia/GC192579/2020|EPI ISL 561118|B.1.5.12|Gambia|2020-07-21	Africa|hCoV-19/South Africa/KRISP-0293/2020|EPI ISL 487282|B.1.5|South Africa|2020-06-25	0.0003156241	Africa
Africa|hCoV-19/Gambia/GC192602/2020|EPI ISL 561120|B.1.1.293|Gambia|2020-07-21	Africa|hCoV-19/South Africa/KRISP-0293/2020|EPI ISL 487282|B.1.5|South Africa|2020-06-25	0.0005878418	Africa
Africa|hCoV-19/Gambia/GC192610/2020|EPI ISL 561121|B.1.1.293|Gambia|2020-07-21	Africa|hCoV-19/South Africa/KRISP-0293/2020|EPI ISL 487282|B.1.5|South Africa|2020-06-25	0.0005878419	Africa
Africa|hCoV-19/Gambia/GC192751/2020|EPI ISL 561138|B.1.5.12|Gambia|2020-07-21	Africa|hCoV-19/South Africa/KRISP-0293/2020|EPI ISL 487282|B.1.5|South Africa|2020-06-25	0.0004494560	Africa
Africa|hCoV-19/Gambia/GC192756/2020|EPI ISL 561139|B.1.5.12|Gambia|2020-07-22	Africa|hCoV-19/South Africa/KRISP-0293/2020|EPI ISL 487282|B.1.5|South Africa|2020-06-25	0.0003802683	Africa
Africa|hCoV-19/Gambia/GC192772/2020|EPI ISL 561140|B.1.1|Gambia|2020-07-22	Africa|hCoV-19/South Africa/KRISP-0293/2020|EPI ISL 487282|B.1.5|South Africa|2020-06-25	0.0005186498	Africa
Africa|hCoV-19/Gambia/GC192778/2020|EPI ISL 561141|B.1.1|Gambia|2020-07-22	Africa|hCoV-19/South Africa/KRISP-0293/2020|EPI ISL 487282|B.1.5|South Africa|2020-06-25	0.0004148983	Africa
Africa|hCoV-19/Gambia/GC192781/2020|EPI ISL 561142|B.1.5.12|Gambia|2020-07-22	Africa|hCoV-19/South Africa/KRISP-0293/2020|EPI ISL 487282|B.1.5|South Africa|2020-06-25	0.0004148468	Africa
Africa|hCoV-19/Gambia/GC192782/2020|EPI ISL 561143|B.1.5.12|Gambia|2020-07-22	Africa|hCoV-19/South Africa/KRISP-0293/2020|EPI ISL 487282|B.1.5|South Africa|2020-06-25	0.0004148569	Africa
Africa|hCoV-19/Gambia/GC192786/2020|EPI ISL 561144|B.1.1.293|Gambia|2020-07-22	Africa|hCoV-19/South Africa/KRISP-0293/2020|EPI ISL 487282|B.1.5|South Africa|2020-06-25	0.0005186498	Africa
Africa|hCoV-19/Gambia/GC192789/2020|EPI ISL 561145|B.1|Gambia|2020-07-22	Africa|hCoV-19/South Africa/KRISP-0293/2020|EPI ISL 487282|B.1.5|South Africa|2020-06-25	0.0004148468	Africa
Africa|hCoV-19/Gambia/GC192811/2020|EPI ISL 561147|B.1.5.12|Gambia|2020-07-22	Africa|hCoV-19/South Africa/KRISP-0293/2020|EPI ISL 487282|B.1.5|South Africa|2020-06-25	0.0003866836	Africa
Africa|hCoV-19/Gambia/GC192812/2020|EPI ISL 561148|B.1.1.293|Gambia|2020-07-22	Africa|hCoV-19/South Africa/KRISP-0293/2020|EPI ISL 487282|B.1.5|South Africa|2020-06-25	0.0004494577	Africa
Africa|hCoV-19/Gambia/NPHL-038/2020|EPI ISL 561205|B.1.1|Gambia|2020	Africa|hCoV-19/South Africa/KRISP-0293/2020|EPI ISL 487282|B.1.5|South Africa|2020-06-25	0.0005532514	Africa
Africa|hCoV-19/Gambia/NPHL-061/2020|EPI ISL 561206|B.1.5.12|Gambia|2020	Africa|hCoV-19/South Africa/KRISP-0293/2020|EPI ISL 487282|B.1.5|South Africa|2020-06-25	0.0004840198	Africa
Africa|hCoV-19/Gambia/NPHL-1168/2020|EPI ISL 561212|B.1.5.12|Gambia|2020-06-27	Africa|hCoV-19/South Africa/KRISP-0293/2020|EPI ISL 487282|B.1.5|South Africa|2020-06-25	0.0004840496	Africa
Africa|hCoV-19/Gambia/NPHL-1208/2020|EPI ISL 561213|B.1.5.12|Gambia|2020-06-30	Africa|hCoV-19/South Africa/KRISP-0293/2020|EPI ISL 487282|B.1.5|South Africa|2020-06-25	0.0002803551	Africa
Africa|hCoV-19/Gambia/NPHL-1209/2020|EPI ISL 561214|B.1.5.12|Gambia|2020-06-30	Africa|hCoV-19/South Africa/KRISP-0293/2020|EPI ISL 487282|B.1.5|South Africa|2020-06-25	0.0002473570	Africa
Africa|hCoV-19/Gambia/NPHL-1212/2020|EPI ISL 561215|B.1.5.12|Gambia|2020-06-30	Africa|hCoV-19/South Africa/KRISP-0293/2020|EPI ISL 487282|B.1.5|South Africa|2020-06-25	0.0003456590	Africa
Africa|hCoV-19/Gambia/NPHL-1224/2020|EPI ISL 561217|B.1.1.293|Gambia|2020-06-30	Africa|hCoV-19/South Africa/KRISP-0293/2020|EPI ISL 487282|B.1.5|South Africa|2020-06-25	0.0003979746	Africa
Africa|hCoV-19/Gambia/NPHL-1230/2020|EPI ISL 561218|B.1.5|Gambia|2020-06-30	Africa|hCoV-19/South Africa/KRISP-0293/2020|EPI ISL 487282|B.1.5|South Africa|2020-06-25	0.0002102331	Africa
Africa|hCoV-19/Gambia/NPHL-1248/2020|EPI ISL 561222|B.1.5|Gambia|2020-07-01	Africa|hCoV-19/South Africa/KRISP-0293/2020|EPI ISL 487282|B.1.5|South Africa|2020-06-25	0.0002102185	Africa
Africa|hCoV-19/Gambia/NPHL-1258/2020|EPI ISL 561223|B.1.292|Gambia|2020-07-02	Africa|hCoV-19/South Africa/KRISP-0293/2020|EPI ISL 487282|B.1.5|South Africa|2020-06-25	0.0003802590	Africa
Africa|hCoV-19/Gambia/NPHL-1422/2020|EPI ISL 561228|B.1.5|Gambia|2020-07-04	Africa|hCoV-19/South Africa/KRISP-0293/2020|EPI ISL 487282|B.1.5|South Africa|2020-06-25	0.0002912366	Africa
Africa|hCoV-19/Gambia/NPHL-1424/2020|EPI ISL 561229|B.1.292|Gambia|2020-07-04	Africa|hCoV-19/South Africa/KRISP-0293/2020|EPI ISL 487282|B.1.5|South Africa|2020-06-25	0.0003803765	Africa
Africa|hCoV-19/Gambia/NPHL-1446/2020|EPI ISL 561230|B.1.5|Gambia|2020-07-04	Africa|hCoV-19/South Africa/KRISP-0293/2020|EPI ISL 487282|B.1.5|South Africa|2020-06-25	0.0002102185	Africa
Africa|hCoV-19/Gambia/NPHL-1477/2020|EPI ISL 561231|B.1.5|Gambia|2020	Africa|hCoV-19/South Africa/KRISP-0293/2020|EPI ISL 487282|B.1.5|South Africa|2020-06-25	0.0002172977	Africa
Africa|hCoV-19/Gambia/NPHL-1514/2020|EPI ISL 561232|B.1.1|Gambia|2020	Africa|hCoV-19/South Africa/KRISP-0293/2020|EPI ISL 487282|B.1.5|South Africa|2020-06-25	0.0004494376	Africa
Africa|hCoV-19/Gambia/NPHL-1641/2020|EPI ISL 561235|B.1.292|Gambia|2020-07-31	Africa|hCoV-19/South Africa/KRISP-0293/2020|EPI ISL 487282|B.1.5|South Africa|2020-06-25	0.0004302889	Africa
Africa|hCoV-19/Gambia/NPHL-1645/2020|EPI ISL 561236|B.1.1.293|Gambia|2020-08-04	Africa|hCoV-19/South Africa/KRISP-0293/2020|EPI ISL 487282|B.1.5|South Africa|2020-06-25	0.0004173756	Africa
Africa|hCoV-19/Gambia/NPHL-1711/2020|EPI ISL 561237|B.1.1.293|Gambia|2020-08-04	Africa|hCoV-19/South Africa/KRISP-0293/2020|EPI ISL 487282|B.1.5|South Africa|2020-06-25	0.0004494576	Africa
Africa|hCoV-19/Gambia/NPHL-1746/2020|EPI ISL 561238|B.1.1|Gambia|2020-07-20	Africa|hCoV-19/South Africa/KRISP-0293/2020|EPI ISL 487282|B.1.5|South Africa|2020-06-25	0.0003803471	Africa
Africa|hCoV-19/Gambia/NPHL-1921/2020|EPI ISL 561239|B.1.1|Gambia|2020	Africa|hCoV-19/South Africa/KRISP-0293/2020|EPI ISL 487282|B.1.5|South Africa|2020-06-25	0.0005186498	Africa
Africa|hCoV-19/Gambia/NPHL-1968/2020|EPI ISL 561240|B.1.1|Gambia|2020-07-16	Africa|hCoV-19/South Africa/KRISP-0293/2020|EPI ISL 487282|B.1.5|South Africa|2020-06-25	0.0005186498	Africa
Africa|hCoV-19/Gambia/NPHL-2037/2020|EPI ISL 561241|B.1.1|Gambia|2020-07-15	Africa|hCoV-19/South Africa/KRISP-0293/2020|EPI ISL 487282|B.1.5|South Africa|2020-06-25	0.0004840798	Africa
Africa|hCoV-19/Gambia/NPHL-2268/2020|EPI ISL 561242|B.1.1|Gambia|2020	Africa|hCoV-19/South Africa/KRISP-0293/2020|EPI ISL 487282|B.1.5|South Africa|2020-06-25	0.0003465740	Africa
Africa|hCoV-19/Gambia/NPHL-2344/2020|EPI ISL 561243|B.1.292|Gambia|2020	Africa|hCoV-19/South Africa/KRISP-0293/2020|EPI ISL 487282|B.1.5|South Africa|2020-06-25	0.0004494559	Africa
Africa|hCoV-19/Gambia/NPHL-2374/2020|EPI ISL 561244|B.1.5.12|Gambia|2020	Africa|hCoV-19/South Africa/KRISP-0293/2020|EPI ISL 487282|B.1.5|South Africa|2020-06-25	0.0003456710	Africa
Africa|hCoV-19/Gambia/NPHL-242/2020|EPI ISL 561245|B.1.5|Gambia|2020	Africa|hCoV-19/South Africa/KRISP-0293/2020|EPI ISL 487282|B.1.5|South Africa|2020-06-25	0.0002074068	Africa
Africa|hCoV-19/Gambia/NPHL-243/2020|EPI ISL 561246|B.1.5|Gambia|2020	Africa|hCoV-19/South Africa/KRISP-0293/2020|EPI ISL 487282|B.1.5|South Africa|2020-06-25	0.0003181114	Africa
Africa|hCoV-19/Gambia/NPHL-244/2020|EPI ISL 561247|B.1.1.293|Gambia|2020	Africa|hCoV-19/South Africa/KRISP-0293/2020|EPI ISL 487282|B.1.5|South Africa|2020-06-25	0.0004883920	Africa
Africa|hCoV-19/Gambia/NPHL-2443/2020|EPI ISL 561248|B.1.5.12|Gambia|2020	Africa|hCoV-19/South Africa/KRISP-0293/2020|EPI ISL 487282|B.1.5|South Africa|2020-06-25	0.0003456589	Africa
Africa|hCoV-19/Gambia/NPHL-2444/2020|EPI ISL 561249|B.1.292|Gambia|2020-07-21	Africa|hCoV-19/South Africa/KRISP-0293/2020|EPI ISL 487282|B.1.5|South Africa|2020-06-25	0.0004148367	Africa
Africa|hCoV-19/Gambia/NPHL-2446/2020|EPI ISL 561250|B.1.1|Gambia|2020	Africa|hCoV-19/South Africa/KRISP-0293/2020|EPI ISL 487282|B.1.5|South Africa|2020-06-25	0.0005323228	Africa
Africa|hCoV-19/Gambia/NPHL-245/2020|EPI ISL 561251|B.1.1|Gambia|2020	Africa|hCoV-19/South Africa/KRISP-0293/2020|EPI ISL 487282|B.1.5|South Africa|2020-06-25	0.0003832219	Africa
Africa|hCoV-19/Gambia/NPHL-2457/2020|EPI ISL 561252|B.1.1|Gambia|2020-07-21	Africa|hCoV-19/South Africa/KRISP-0293/2020|EPI ISL 487282|B.1.5|South Africa|2020-06-25	0.0005323040	Africa
Africa|hCoV-19/Gambia/NPHL-2458/2020|EPI ISL 561253|B.1.292|Gambia|2020-07-21	Africa|hCoV-19/South Africa/KRISP-0293/2020|EPI ISL 487282|B.1.5|South Africa|2020-06-25	0.0004259067	Africa
Africa|hCoV-19/Gambia/NPHL-2463/2020|EPI ISL 561254|B.1.1|Gambia|2020	Africa|hCoV-19/South Africa/KRISP-0293/2020|EPI ISL 487282|B.1.5|South Africa|2020-06-25	0.0005374141	Africa
Africa|hCoV-19/Gambia/NPHL-2465/2020|EPI ISL 561255|B.1.1|Gambia|2020-07-21	Africa|hCoV-19/South Africa/KRISP-0293/2020|EPI ISL 487282|B.1.5|South Africa|2020-06-25	0.0005323418	Africa
Africa|hCoV-19/Gambia/NPHL-2469/2020|EPI ISL 561256|B.1.5.12|Gambia|2020-07-21	Africa|hCoV-19/South Africa/KRISP-0293/2020|EPI ISL 487282|B.1.5|South Africa|2020-06-25	0.0004257902	Africa
Africa|hCoV-19/Gambia/NPHL-247/2020|EPI ISL 561257|B.1.1.293|Gambia|2020	Africa|hCoV-19/South Africa/KRISP-0293/2020|EPI ISL 487282|B.1.5|South Africa|2020-06-25	0.0004840699	Africa
Africa|hCoV-19/Gambia/NPHL-2470/2020|EPI ISL 561258|B.1.1|Gambia|2020-07-21	Africa|hCoV-19/South Africa/KRISP-0293/2020|EPI ISL 487282|B.1.5|South Africa|2020-06-25	0.0005323228	Africa
Africa|hCoV-19/Gambia/NPHL-2472/2020|EPI ISL 561259|B.1.5.12|Gambia|2020-07-21	Africa|hCoV-19/South Africa/KRISP-0293/2020|EPI ISL 487282|B.1.5|South Africa|2020-06-25	0.0002483398	Africa
Africa|hCoV-19/Gambia/NPHL-2473/2020|EPI ISL 561260|B.1.5.12|Gambia|2020-07-21	Africa|hCoV-19/South Africa/KRISP-0293/2020|EPI ISL 487282|B.1.5|South Africa|2020-06-25	0.0004840563	Africa
Africa|hCoV-19/Gambia/NPHL-2478/2020|EPI ISL 561261|B.1.5.12|Gambia|2020-07-21	Africa|hCoV-19/South Africa/KRISP-0293/2020|EPI ISL 487282|B.1.5|South Africa|2020-06-25	0.0003224034	Africa
Africa|hCoV-19/Gambia/NPHL-2497/2020|EPI ISL 561262|B.1.1.242|Gambia|2020-07-21	Africa|hCoV-19/South Africa/KRISP-0293/2020|EPI ISL 487282|B.1.5|South Africa|2020-06-25	0.0005374104	Africa
Africa|hCoV-19/Gambia/NPHL-2504/2020|EPI ISL 561264|B.1.5.12|Gambia|2020-07-23	Africa|hCoV-19/South Africa/KRISP-0293/2020|EPI ISL 487282|B.1.5|South Africa|2020-06-25	0.0004926241	Africa
Africa|hCoV-19/Gambia/NPHL-2514/2020|EPI ISL 561265|B.1.5.12|Gambia|2020-07-21	Africa|hCoV-19/South Africa/KRISP-0293/2020|EPI ISL 487282|B.1.5|South Africa|2020-06-25	0.0004257947	Africa
Africa|hCoV-19/Gambia/NPHL-2521/2020|EPI ISL 561266|B.1.5.12|Gambia|2020-07-23	Africa|hCoV-19/South Africa/KRISP-0293/2020|EPI ISL 487282|B.1.5|South Africa|2020-06-25	0.0004257768	Africa
Africa|hCoV-19/Gambia/NPHL-2522/2020|EPI ISL 561267|B.1.1.293|Gambia|2020-07-22	Africa|hCoV-19/South Africa/KRISP-0293/2020|EPI ISL 487282|B.1.5|South Africa|2020-06-25	0.0005327954	Africa
Africa|hCoV-19/Gambia/NPHL-2524/2020|EPI ISL 561268|B.1.1|Gambia|2020-07-24	Africa|hCoV-19/South Africa/KRISP-0293/2020|EPI ISL 487282|B.1.5|South Africa|2020-06-25	0.0005186803	Africa
Africa|hCoV-19/Gambia/NPHL-2529/2020|EPI ISL 561269|B.1.1.293|Gambia|2020-07-21	Africa|hCoV-19/South Africa/KRISP-0293/2020|EPI ISL 487282|B.1.5|South Africa|2020-06-25	0.0004967959	Africa
Africa|hCoV-19/Gambia/NPHL-253/2020|EPI ISL 561270|B.1.1.293|Gambia|2020	Africa|hCoV-19/South Africa/KRISP-0293/2020|EPI ISL 487282|B.1.5|South Africa|2020-06-25	0.0005186391	Africa
Africa|hCoV-19/Gambia/NPHL-2537/2020|EPI ISL 561271|B.1.1|Gambia|2020	Africa|hCoV-19/South Africa/KRISP-0293/2020|EPI ISL 487282|B.1.5|South Africa|2020-06-25	0.0005621525	Africa
Africa|hCoV-19/Gambia/NPHL-2538/2020|EPI ISL 561272|B.1.5.12|Gambia|2020-07-21	Africa|hCoV-19/South Africa/KRISP-0293/2020|EPI ISL 487282|B.1.5|South Africa|2020-06-25	0.0003902773	Africa
Africa|hCoV-19/Gambia/NPHL-2550/2020|EPI ISL 561274|B.1.292|Gambia|2020-07-21	Africa|hCoV-19/South Africa/KRISP-0293/2020|EPI ISL 487282|B.1.5|South Africa|2020-06-25	0.0003902953	Africa
Africa|hCoV-19/Gambia/NPHL-2554/2020|EPI ISL 561275|B.1.5.12|Gambia|2020	Africa|hCoV-19/South Africa/KRISP-0293/2020|EPI ISL 487282|B.1.5|South Africa|2020-06-25	0.0003548152	Africa
Africa|hCoV-19/Gambia/NPHL-2555/2020|EPI ISL 561276|B.1.1|Gambia|2020-07-21	Africa|hCoV-19/South Africa/KRISP-0293/2020|EPI ISL 487282|B.1.5|South Africa|2020-06-25	0.0005375681	Africa
Africa|hCoV-19/Gambia/NPHL-256/2020|EPI ISL 561277|B.1.1.293|Gambia|2020	Africa|hCoV-19/South Africa/KRISP-0293/2020|EPI ISL 487282|B.1.5|South Africa|2020-06-25	0.0004149040	Africa
Africa|hCoV-19/Gambia/NPHL-2560/2020|EPI ISL 561278|B.1.1|Gambia|2020	Africa|hCoV-19/South Africa/KRISP-0293/2020|EPI ISL 487282|B.1.5|South Africa|2020-06-25	0.0005323039	Africa
Africa|hCoV-19/Gambia/NPHL-2567/2020|EPI ISL 561279|B.1|Gambia|2020	Africa|hCoV-19/South Africa/KRISP-0293/2020|EPI ISL 487282|B.1.5|South Africa|2020-06-25	0.0006224871	Africa
Africa|hCoV-19/Gambia/NPHL-2573/2020|EPI ISL 561280|B.1.1.293|Gambia|2020	Africa|hCoV-19/South Africa/KRISP-0293/2020|EPI ISL 487282|B.1.5|South Africa|2020-06-25	0.0003903327	Africa
Africa|hCoV-19/Gambia/NPHL-2586/2020|EPI ISL 561281|B.1.5.12|Gambia|2020-07-23	Africa|hCoV-19/South Africa/KRISP-0293/2020|EPI ISL 487282|B.1.5|South Africa|2020-06-25	0.0003223376	Africa
Africa|hCoV-19/Gambia/NPHL-2588/2020|EPI ISL 561282|B.1.1|Gambia|2020	Africa|hCoV-19/South Africa/KRISP-0293/2020|EPI ISL 487282|B.1.5|South Africa|2020-06-25	0.0005532380	Africa
Africa|hCoV-19/Gambia/NPHL-2615/2020|EPI ISL 561283|B.1.1.293|Gambia|2020-08-18	Africa|hCoV-19/South Africa/KRISP-0293/2020|EPI ISL 487282|B.1.5|South Africa|2020-06-25	0.0005186392	Africa
Africa|hCoV-19/Gambia/NPHL-2626/2020|EPI ISL 561284|B.1.1.293|Gambia|2020	Africa|hCoV-19/South Africa/KRISP-0293/2020|EPI ISL 487282|B.1.5|South Africa|2020-06-25	0.0004149084	Africa
Africa|hCoV-19/Gambia/NPHL-2640/2020|EPI ISL 561285|B.1.5.12|Gambia|2020-06-17	Africa|hCoV-19/South Africa/KRISP-0293/2020|EPI ISL 487282|B.1.5|South Africa|2020-06-25	0.0003111006	Africa
Africa|hCoV-19/Gambia/NPHL-266/2020|EPI ISL 561286|B.1.5.12|Gambia|2020	Africa|hCoV-19/South Africa/KRISP-0293/2020|EPI ISL 487282|B.1.5|South Africa|2020-06-25	0.0003902994	Africa
Africa|hCoV-19/Gambia/NPHL-2706/2020|EPI ISL 561287|B.1.292|Gambia|2020	Africa|hCoV-19/South Africa/KRISP-0293/2020|EPI ISL 487282|B.1.5|South Africa|2020-06-25	0.0004494158	Africa
Africa|hCoV-19/Gambia/NPHL-2712/2020|EPI ISL 561288|B.1.5.12|Gambia|2020-08-03	Africa|hCoV-19/South Africa/KRISP-0293/2020|EPI ISL 487282|B.1.5|South Africa|2020-06-25	0.0004148654	Africa
Africa|hCoV-19/Gambia/NPHL-2727/2020|EPI ISL 561289|B.1.5.12|Gambia|2020-08-04	Africa|hCoV-19/South Africa/KRISP-0293/2020|EPI ISL 487282|B.1.5|South Africa|2020-06-25	0.0004148468	Africa
Africa|hCoV-19/Gambia/NPHL-2729/2020|EPI ISL 561290|B.1.1|Gambia|2020-07-23	Africa|hCoV-19/South Africa/KRISP-0293/2020|EPI ISL 487282|B.1.5|South Africa|2020-06-25	0.0005186498	Africa
Africa|hCoV-19/Gambia/NPHL-2736/2020|EPI ISL 561291|B.1.1.242|Gambia|2020-07-25	Africa|hCoV-19/South Africa/KRISP-0293/2020|EPI ISL 487282|B.1.5|South Africa|2020-06-25	0.0005878297	Africa
Africa|hCoV-19/Gambia/NPHL-2759/2020|EPI ISL 561292|B.1.5.12|Gambia|2020-08-07	Africa|hCoV-19/South Africa/KRISP-0293/2020|EPI ISL 487282|B.1.5|South Africa|2020-06-25	0.0003803024	Africa
Africa|hCoV-19/Gambia/NPHL-2762/2020|EPI ISL 561293|B.1.5.12|Gambia|2020-07-25	Africa|hCoV-19/South Africa/KRISP-0293/2020|EPI ISL 487282|B.1.5|South Africa|2020-06-25	0.0004494359	Africa
Africa|hCoV-19/Gambia/NPHL-2767/2020|EPI ISL 561294|B.1.1.293|Gambia|2020-07-25	Africa|hCoV-19/South Africa/KRISP-0293/2020|EPI ISL 487282|B.1.5|South Africa|2020-06-25	0.0005532401	Africa
Africa|hCoV-19/Gambia/NPHL-2768/2020|EPI ISL 561295|B.1.1.293|Gambia|2020-07-27	Africa|hCoV-19/South Africa/KRISP-0293/2020|EPI ISL 487282|B.1.5|South Africa|2020-06-25	0.0004840532	Africa
Africa|hCoV-19/Gambia/NPHL-277/2020|EPI ISL 561296|B.1.5.12|Gambia|2020	Africa|hCoV-19/South Africa/KRISP-0293/2020|EPI ISL 487282|B.1.5|South Africa|2020-06-25	0.0004148569	Africa
Africa|hCoV-19/Gambia/NPHL-2785/2020|EPI ISL 561297|B.1.1.242|Gambia|2020-07-27	Africa|hCoV-19/South Africa/KRISP-0293/2020|EPI ISL 487282|B.1.5|South Africa|2020-06-25	0.0005186464	Africa
Africa|hCoV-19/Gambia/NPHL-2790/2020|EPI ISL 561298|B.1.1.293|Gambia|2020	Africa|hCoV-19/South Africa/KRISP-0293/2020|EPI ISL 487282|B.1.5|South Africa|2020-06-25	0.0005532514	Africa
Africa|hCoV-19/Gambia/NPHL-2825/2020|EPI ISL 561299|B.1.5.12|Gambia|2020	Africa|hCoV-19/South Africa/KRISP-0293/2020|EPI ISL 487282|B.1.5|South Africa|2020-06-25	0.0004148081	Africa
Africa|hCoV-19/Gambia/NPHL-287/2020|EPI ISL 561300|B.1.1.293|Gambia|2020	Africa|hCoV-19/South Africa/KRISP-0293/2020|EPI ISL 487282|B.1.5|South Africa|2020-06-25	0.0005186677	Africa
Africa|hCoV-19/Gambia/NPHL-2889/2020|EPI ISL 561301|B.1.5.12|Gambia|2020	Africa|hCoV-19/South Africa/KRISP-0293/2020|EPI ISL 487282|B.1.5|South Africa|2020-06-25	0.0004224926	Africa
Africa|hCoV-19/Gambia/NPHL-2892/2020|EPI ISL 561302|B.1.5.12|Gambia|2020-09-07	Africa|hCoV-19/South Africa/KRISP-0293/2020|EPI ISL 487282|B.1.5|South Africa|2020-06-25	0.0004224926	Africa
Africa|hCoV-19/Gambia/NPHL-290/2020|EPI ISL 561303|B.1.1.293|Gambia|2020	Africa|hCoV-19/South Africa/KRISP-0293/2020|EPI ISL 487282|B.1.5|South Africa|2020-06-25	0.0004840529	Africa
Africa|hCoV-19/Gambia/NPHL-2909/2020|EPI ISL 561304|B.1.1.293|Gambia|2020-07-26	Africa|hCoV-19/South Africa/KRISP-0293/2020|EPI ISL 487282|B.1.5|South Africa|2020-06-25	0.0005186624	Africa
Africa|hCoV-19/Gambia/NPHL-2984/2020|EPI ISL 561307|B.1.1.293|Gambia|2020	Africa|hCoV-19/South Africa/KRISP-0293/2020|EPI ISL 487282|B.1.5|South Africa|2020-06-25	0.0005532762	Africa
Africa|hCoV-19/Gambia/NPHL-299/2020|EPI ISL 561308|B.1.1.293|Gambia|2020	Africa|hCoV-19/South Africa/KRISP-0293/2020|EPI ISL 487282|B.1.5|South Africa|2020-06-25	0.0005186498	Africa
Africa|hCoV-19/Gambia/NPHL-3047/2020|EPI ISL 561309|B.1.5.12|Gambia|2020-07-28	Africa|hCoV-19/South Africa/KRISP-0293/2020|EPI ISL 487282|B.1.5|South Africa|2020-06-25	0.0004189532	Africa
Africa|hCoV-19/Gambia/NPHL-3055/2020|EPI ISL 561310|B.1.5.12|Gambia|2020-07-17	Africa|hCoV-19/South Africa/KRISP-0293/2020|EPI ISL 487282|B.1.5|South Africa|2020-06-25	0.0004494356	Africa
Africa|hCoV-19/Gambia/NPHL-3062/2020|EPI ISL 561311|B.1.5.12|Gambia|2020	Africa|hCoV-19/South Africa/KRISP-0293/2020|EPI ISL 487282|B.1.5|South Africa|2020-06-25	0.0004189532	Africa
Africa|hCoV-19/Gambia/NPHL-3079/2020|EPI ISL 561312|B.1.5.12|Gambia|2020-07-27	Africa|hCoV-19/South Africa/KRISP-0293/2020|EPI ISL 487282|B.1.5|South Africa|2020-06-25	0.0004224926	Africa
Africa|hCoV-19/Gambia/NPHL-3206/2020|EPI ISL 561313|B.1.1.293|Gambia|2020	Africa|hCoV-19/South Africa/KRISP-0293/2020|EPI ISL 487282|B.1.5|South Africa|2020-06-25	0.0005878558	Africa
Africa|hCoV-19/Gambia/NPHL-3254/2020|EPI ISL 561315|B.1.5.12|Gambia|2020-07-28	Africa|hCoV-19/South Africa/KRISP-0293/2020|EPI ISL 487282|B.1.5|South Africa|2020-06-25	0.0004531955	Africa
Africa|hCoV-19/Gambia/NPHL-3281/2020|EPI ISL 561316|B.1.1|Gambia|2020-07-28	Africa|hCoV-19/South Africa/KRISP-0293/2020|EPI ISL 487282|B.1.5|South Africa|2020-06-25	0.0006095166	Africa
Africa|hCoV-19/Gambia/NPHL-483B/2020|EPI ISL 561318|B.1.1|Gambia|2020	Africa|hCoV-19/South Africa/KRISP-0293/2020|EPI ISL 487282|B.1.5|South Africa|2020-06-25	0.0006097747	Africa
Africa|hCoV-19/Gambia/NPHL-704/2020|EPI ISL 561320|B.1.1.293|Gambia|2020	Africa|hCoV-19/South Africa/KRISP-0293/2020|EPI ISL 487282|B.1.5|South Africa|2020-06-25	0.0007099895	Africa
Africa|hCoV-19/Gambia/NPHL-737/2020|EPI ISL 561323|B.1.1.293|Gambia|2020	Africa|hCoV-19/South Africa/KRISP-0293/2020|EPI ISL 487282|B.1.5|South Africa|2020-06-25	0.0004612892	Africa
Africa|hCoV-19/Gambia/NPHL-748/2020|EPI ISL 561324|B.1.1|Gambia|2020	Africa|hCoV-19/South Africa/KRISP-0293/2020|EPI ISL 487282|B.1.5|South Africa|2020-06-25	0.0004840798	Africa
Africa|hCoV-19/Gambia/NPHL-758/2020|EPI ISL 561326|B.1.1.293|Gambia|2020	Africa|hCoV-19/South Africa/KRISP-0293/2020|EPI ISL 487282|B.1.5|South Africa|2020-06-25	0.0003544793	Africa
Africa|hCoV-19/Gambia/NPHL-760/2020|EPI ISL 561327|B.1.5|Gambia|2020	Africa|hCoV-19/South Africa/KRISP-0293/2020|EPI ISL 487282|B.1.5|South Africa|2020-06-25	0.0002786825	Africa
Africa|hCoV-19/Gambia/NPHL-790/2020|EPI ISL 561329|B.1.5|Gambia|2020	Africa|hCoV-19/South Africa/KRISP-0293/2020|EPI ISL 487282|B.1.5|South Africa|2020-06-25	0.0002458864	Africa
Africa|hCoV-19/Gambia/NPHL-923/2020|EPI ISL 561330|B.1.5.12|Gambia|2020	Africa|hCoV-19/South Africa/KRISP-0293/2020|EPI ISL 487282|B.1.5|South Africa|2020-06-25	0.0003456829	Africa
Africa|hCoV-19/Gambia/NPHL-930/2020|EPI ISL 561331|B.1.5|Gambia|2020	Africa|hCoV-19/South Africa/KRISP-0293/2020|EPI ISL 487282|B.1.5|South Africa|2020-06-25	0.0002810219	Africa
Africa|hCoV-19/Gambia/NPHL-941/2020|EPI ISL 561332|B.1.5.12|Gambia|2020	Africa|hCoV-19/South Africa/KRISP-0293/2020|EPI ISL 487282|B.1.5|South Africa|2020-06-25	0.0003802499	Africa
Africa|hCoV-19/Gambia/NPHL-956/2020|EPI ISL 561334|B.1.5.12|Gambia|2020	Africa|hCoV-19/South Africa/KRISP-0293/2020|EPI ISL 487282|B.1.5|South Africa|2020-06-25	0.0003863848	Africa
Africa|hCoV-19/Ghana/1651 S3/2020|EPI ISL 422387|A.11|Ghana|2020-03-25	Africa|hCoV-19/South Africa/KRISP-0293/2020|EPI ISL 487282|B.1.5|South Africa|2020-06-25	0.0005686524	Africa
Africa|hCoV-19/Ghana/1659 S14/2020|EPI ISL 422405|B.1.220|Ghana|2020-03-25	Africa|hCoV-19/South Africa/KRISP-0293/2020|EPI ISL 487282|B.1.5|South Africa|2020-06-25	0.0002882707	Africa
Africa|hCoV-19/Ghana/2230 S4/2020|EPI ISL 422390|B.40|Ghana|2020-03-25	Africa|hCoV-19/South Africa/KRISP-0293/2020|EPI ISL 487282|B.1.5|South Africa|2020-06-25	0.0005247891	Africa
Africa|hCoV-19/Ghana/2333 S5/2020|EPI ISL 422394|B.1.3|Ghana|2020-03-27	Africa|hCoV-19/South Africa/KRISP-0293/2020|EPI ISL 487282|B.1.5|South Africa|2020-06-25	0.0004204712	Africa
Africa|hCoV-19/Ghana/2573 S27/2020|EPI ISL 515082|A|Ghana|2020-03-29	Africa|hCoV-19/South Africa/KRISP-0293/2020|EPI ISL 487282|B.1.5|South Africa|2020-06-25	0.0007308960	Africa
Africa|hCoV-19/Ghana/2666 S32/2020|EPI ISL 515083|A|Ghana|2020-03-27	Africa|hCoV-19/South Africa/KRISP-0293/2020|EPI ISL 487282|B.1.5|South Africa|2020-06-25	0.0002469184	Africa
Africa|hCoV-19/Ghana/2709 S25/2020|EPI ISL 515084|B.1|Ghana|2020-03-28	Africa|hCoV-19/South Africa/KRISP-0293/2020|EPI ISL 487282|B.1.5|South Africa|2020-06-25	0.0003806525	Africa
Africa|hCoV-19/Ghana/2828 S6/2020|EPI ISL 422397|A.11|Ghana|2020-03-29	Africa|hCoV-19/South Africa/KRISP-0293/2020|EPI ISL 487282|B.1.5|South Africa|2020-06-25	0.0007361807	Africa
Africa|hCoV-19/Ghana/2852 S30/2020|EPI ISL 515085|B.6|Ghana|2020-03-28	Africa|hCoV-19/South Africa/KRISP-0293/2020|EPI ISL 487282|B.1.5|South Africa|2020-06-25	0.0003520266	Africa
Africa|hCoV-19/Ghana/2914 S8/2020|EPI ISL 422399|B.1.1|Ghana|2020-03-30	Africa|hCoV-19/South Africa/KRISP-0293/2020|EPI ISL 487282|B.1.5|South Africa|2020-06-25	0.0003900893	Africa
Africa|hCoV-19/Ghana/34927 S20/2020|EPI ISL 515086|A.11|Ghana|2020-05-23	Africa|hCoV-19/South Africa/KRISP-0293/2020|EPI ISL 487282|B.1.5|South Africa|2020-06-25	0.0006286588	Africa
Africa|hCoV-19/Ghana/34928 S21/2020|EPI ISL 515087|A.11|Ghana|2020-05-23	Africa|hCoV-19/South Africa/KRISP-0293/2020|EPI ISL 487282|B.1.5|South Africa|2020-06-25	0.0007359590	Africa
Africa|hCoV-19/Ghana/34980 S22/2020|EPI ISL 515088|B.1.1|Ghana|2020-05-23	Africa|hCoV-19/South Africa/KRISP-0293/2020|EPI ISL 487282|B.1.5|South Africa|2020-06-25	0.0003921792	Africa
Africa|hCoV-19/Ghana/34983 S40/2020|EPI ISL 515089|B.1.1|Ghana|2020-05-23	Africa|hCoV-19/South Africa/KRISP-0293/2020|EPI ISL 487282|B.1.5|South Africa|2020-06-25	0.0004566191	Africa
Africa|hCoV-19/Ghana/35012 S17/2020|EPI ISL 515090|B.1.1|Ghana|2020-05-23	Africa|hCoV-19/South Africa/KRISP-0293/2020|EPI ISL 487282|B.1.5|South Africa|2020-06-25	0.0004148754	Africa
Africa|hCoV-19/Ghana/35019 S18/2020|EPI ISL 515091|B.1.1|Ghana|2020-05-23	Africa|hCoV-19/South Africa/KRISP-0293/2020|EPI ISL 487282|B.1.5|South Africa|2020-06-25	0.0003539325	Africa
Africa|hCoV-19/Ghana/35183 S24/2020|EPI ISL 515092|A|Ghana|2020-05-24	Africa|hCoV-19/South Africa/KRISP-0293/2020|EPI ISL 487282|B.1.5|South Africa|2020-06-25	0.0002148165	Africa
Africa|hCoV-19/Ghana/35280 S41/2020|EPI ISL 515093|A|Ghana|2020-05-24	Africa|hCoV-19/South Africa/KRISP-0293/2020|EPI ISL 487282|B.1.5|South Africa|2020-06-25	0.0006374673	Africa
Africa|hCoV-19/Ghana/35394 S49/2020|EPI ISL 515094|B.1.1.307|Ghana|2020-05-24	Africa|hCoV-19/South Africa/KRISP-0293/2020|EPI ISL 487282|B.1.5|South Africa|2020-06-25	0.0003902219	Africa
Africa|hCoV-19/Ghana/35466 S19/2020|EPI ISL 515095|B.1.1|Ghana|2020-05-24	Africa|hCoV-19/South Africa/KRISP-0293/2020|EPI ISL 487282|B.1.5|South Africa|2020-06-25	0.0003862180	Africa
Africa|hCoV-19/Ghana/35563 S37/2020|EPI ISL 515096|A.11|Ghana|2020-05-24	Africa|hCoV-19/South Africa/KRISP-0293/2020|EPI ISL 487282|B.1.5|South Africa|2020-06-25	0.0007261781	Africa
Africa|hCoV-19/Ghana/36523 S23/2020|EPI ISL 515097|A|Ghana|2020-05-27	Africa|hCoV-19/South Africa/KRISP-0293/2020|EPI ISL 487282|B.1.5|South Africa|2020-06-25	0.0002466314	Africa
Africa|hCoV-19/Ghana/81216 S36/2020|EPI ISL 515098|A|Ghana|2020-05-20	Africa|hCoV-19/South Africa/KRISP-0293/2020|EPI ISL 487282|B.1.5|South Africa|2020-06-25	0.0007304205	Africa
Africa|hCoV-19/Ghana/81219 S34/2020|EPI ISL 515099|B.1.1|Ghana|2020-05-20	Africa|hCoV-19/South Africa/KRISP-0293/2020|EPI ISL 487282|B.1.5|South Africa|2020-06-25	0.0003513095	Africa
Africa|hCoV-19/Ghana/82879 S48/2020|EPI ISL 515100|B.1|Ghana|2020-05-20	Africa|hCoV-19/South Africa/KRISP-0293/2020|EPI ISL 487282|B.1.5|South Africa|2020-06-25	0.0004523662	Africa
Africa|hCoV-19/Ghana/83637 S29/2020|EPI ISL 515101|B.1.1|Ghana|2020-05-22	Africa|hCoV-19/South Africa/KRISP-0293/2020|EPI ISL 487282|B.1.5|South Africa|2020-06-25	0.0003820298	Africa
Africa|hCoV-19/Ghana/84049 S31/2020|EPI ISL 515102|B.1|Ghana|2020-05-25	Africa|hCoV-19/South Africa/KRISP-0293/2020|EPI ISL 487282|B.1.5|South Africa|2020-06-25	0.0004851751	Africa
Africa|hCoV-19/Ghana/84162 S45/2020|EPI ISL 515103|A|Ghana|2020-04-25	Africa|hCoV-19/South Africa/KRISP-0293/2020|EPI ISL 487282|B.1.5|South Africa|2020-06-25	0.0006020543	Africa
Africa|hCoV-19/Ghana/84182 S43/2020|EPI ISL 515104|B.1.1|Ghana|2020-05-25	Africa|hCoV-19/South Africa/KRISP-0293/2020|EPI ISL 487282|B.1.5|South Africa|2020-06-25	0.0004917225	Africa
Africa|hCoV-19/Ghana/84210 S44/2020|EPI ISL 515105|A|Ghana|2020-05-24	Africa|hCoV-19/South Africa/KRISP-0293/2020|EPI ISL 487282|B.1.5|South Africa|2020-06-25	0.0006639688	Africa
Africa|hCoV-19/Ghana/84218 S47/2020|EPI ISL 515106|A|Ghana|2020-05-25	Africa|hCoV-19/South Africa/KRISP-0293/2020|EPI ISL 487282|B.1.5|South Africa|2020-06-25	0.0007444287	Africa
Africa|hCoV-19/Ghana/84260 S28/2020|EPI ISL 515107|A|Ghana|2020-05-25	Africa|hCoV-19/South Africa/KRISP-0293/2020|EPI ISL 487282|B.1.5|South Africa|2020-06-25	0.0006276440	Africa
Africa|hCoV-19/Ghana/84279 S42/2020|EPI ISL 515108|B.1|Ghana|2020-05-25	Africa|hCoV-19/South Africa/KRISP-0293/2020|EPI ISL 487282|B.1.5|South Africa|2020-06-25	0.0004884585	Africa
Africa|hCoV-19/Ghana/84301 S35/2020|EPI ISL 515109|A.11|Ghana|2020-05-24	Africa|hCoV-19/South Africa/KRISP-0293/2020|EPI ISL 487282|B.1.5|South Africa|2020-06-25	0.0006135822	Africa
Africa|hCoV-19/Ghana/84430 S51/2020|EPI ISL 515110|B.1.1.307|Ghana|2020-05-25	Africa|hCoV-19/South Africa/KRISP-0293/2020|EPI ISL 487282|B.1.5|South Africa|2020-06-25	0.0003829288	Africa
Africa|hCoV-19/Ghana/84438 S50/2020|EPI ISL 515111|A|Ghana|2020-05-24	Africa|hCoV-19/South Africa/KRISP-0293/2020|EPI ISL 487282|B.1.5|South Africa|2020-06-25	0.0006250291	Africa
Africa|hCoV-19/Ghana/84484 S16/2020|EPI ISL 515112|B.1.1|Ghana|2020-05-25	Africa|hCoV-19/South Africa/KRISP-0293/2020|EPI ISL 487282|B.1.5|South Africa|2020-06-25	0.0004607009	Africa
Africa|hCoV-19/Ghana/KATH23/2020|EPI ISL 515181|A.11|Ghana|2020-03-22	Africa|hCoV-19/South Africa/KRISP-0293/2020|EPI ISL 487282|B.1.5|South Africa|2020-06-25	0.0005878502	Africa
Africa|hCoV-19/Ghana/TTH10/2020|EPI ISL 515182|A|Ghana|2020-03-27	Africa|hCoV-19/South Africa/KRISP-0293/2020|EPI ISL 487282|B.1.5|South Africa|2020-06-25	0.0005532018	Africa
Africa|hCoV-19/Ghana/TTH11/2020|EPI ISL 515183|A|Ghana|2020-03-27	Africa|hCoV-19/South Africa/KRISP-0293/2020|EPI ISL 487282|B.1.5|South Africa|2020-06-25	0.0005203786	Africa
Africa|hCoV-19/Ghana/TTH6/2020|EPI ISL 515248|A|Ghana|2020-03-27	Africa|hCoV-19/South Africa/KRISP-0293/2020|EPI ISL 487282|B.1.5|South Africa|2020-06-25	0.0006146082	Africa
Africa|hCoV-19/Kenya/C1092/2020|EPI ISL 457849|B.1.5|Kenya|2020-04-18	Africa|hCoV-19/South Africa/KRISP-0293/2020|EPI ISL 487282|B.1.5|South Africa|2020-06-25	0.0002521699	Africa
Africa|hCoV-19/Kenya/C1102/2020|EPI ISL 568708|B.1.5|Kenya|2020-04-19	Africa|hCoV-19/South Africa/KRISP-0293/2020|EPI ISL 487282|B.1.5|South Africa|2020-06-25	0.0003173595	Africa
Africa|hCoV-19/Kenya/C1162/2020|EPI ISL 457850|B.1.5|Kenya|2020-04-19	Africa|hCoV-19/South Africa/KRISP-0293/2020|EPI ISL 487282|B.1.5|South Africa|2020-06-25	0.0002494432	Africa
Africa|hCoV-19/Kenya/C1216/2020|EPI ISL 457854|B.1.5|Kenya|2020-04-19	Africa|hCoV-19/South Africa/KRISP-0293/2020|EPI ISL 487282|B.1.5|South Africa|2020-06-25	0.0002765416	Africa
Africa|hCoV-19/Kenya/C1292/2020|EPI ISL 457856|B|Kenya|2020-04-20	Africa|hCoV-19/South Africa/KRISP-0293/2020|EPI ISL 487282|B.1.5|South Africa|2020-06-25	0.0002822213	Africa
Africa|hCoV-19/Kenya/C1357/2020|EPI ISL 457858|B.1.5|Kenya|2020-04-20	Africa|hCoV-19/South Africa/KRISP-0293/2020|EPI ISL 487282|B.1.5|South Africa|2020-06-25	0.0002170225	Africa
Africa|hCoV-19/Kenya/C1422/2020|EPI ISL 457861|B.1|Kenya|2020-04-20	Africa|hCoV-19/South Africa/KRISP-0293/2020|EPI ISL 487282|B.1.5|South Africa|2020-06-25	0.0002544037	Africa
Africa|hCoV-19/Kenya/C1499/2020|EPI ISL 457863|B.1.5|Kenya|2020-04-20	Africa|hCoV-19/South Africa/KRISP-0293/2020|EPI ISL 487282|B.1.5|South Africa|2020-06-25	0.0002821951	Africa
Africa|hCoV-19/Kenya/C1646/2020|EPI ISL 457865|B.1.5|Kenya|2020-04-21	Africa|hCoV-19/South Africa/KRISP-0293/2020|EPI ISL 487282|B.1.5|South Africa|2020-06-25	0.0002196196	Africa
Africa|hCoV-19/Kenya/C1739/2020|EPI ISL 457866|B|Kenya|2020-04-22	Africa|hCoV-19/South Africa/KRISP-0293/2020|EPI ISL 487282|B.1.5|South Africa|2020-06-25	0.0002536451	Africa
Africa|hCoV-19/Kenya/C1751/2020|EPI ISL 457867|B.1.5|Kenya|2020-04-22	Africa|hCoV-19/South Africa/KRISP-0293/2020|EPI ISL 487282|B.1.5|South Africa|2020-06-25	0.0002419520	Africa
Africa|hCoV-19/Kenya/C21582/2020|EPI ISL 568872|B.1|Kenya|2020-06-22	Africa|hCoV-19/South Africa/KRISP-0293/2020|EPI ISL 487282|B.1.5|South Africa|2020-06-25	0.0005186266	Africa
Africa|hCoV-19/Kenya/C22/2020|EPI ISL 457845|B.1.5|Kenya|2020-03-17	Africa|hCoV-19/South Africa/KRISP-0293/2020|EPI ISL 487282|B.1.5|South Africa|2020-06-25	0.0002493186	Africa
Africa|hCoV-19/Kenya/C2439/2020|EPI ISL 457877|B.1.5|Kenya|2020-04-24	Africa|hCoV-19/South Africa/KRISP-0293/2020|EPI ISL 487282|B.1.5|South Africa|2020-06-25	0.0003143499	Africa
Africa|hCoV-19/Kenya/C2449/2020|EPI ISL 457878|B.1.5|Kenya|2020-04-24	Africa|hCoV-19/South Africa/KRISP-0293/2020|EPI ISL 487282|B.1.5|South Africa|2020-06-25	0.0003218041	Africa
Africa|hCoV-19/Kenya/C2469/2020|EPI ISL 457879|B.1.5|Kenya|2020-04-24	Africa|hCoV-19/South Africa/KRISP-0293/2020|EPI ISL 487282|B.1.5|South Africa|2020-06-25	0.0002456447	Africa
Africa|hCoV-19/Kenya/C253/2020|EPI ISL 457868|B.1|Kenya|2020-04-03	Africa|hCoV-19/South Africa/KRISP-0293/2020|EPI ISL 487282|B.1.5|South Africa|2020-06-25	0.0002765349	Africa
Africa|hCoV-19/Kenya/C256/2020|EPI ISL 568697|B.1.5|Kenya|2020-04-04	Africa|hCoV-19/South Africa/KRISP-0293/2020|EPI ISL 487282|B.1.5|South Africa|2020-06-25	0.0002876149	Africa
Africa|hCoV-19/Kenya/C2582/2020|EPI ISL 457883|B.1.5|Kenya|2020-04-25	Africa|hCoV-19/South Africa/KRISP-0293/2020|EPI ISL 487282|B.1.5|South Africa|2020-06-25	0.0002848942	Africa
Africa|hCoV-19/Kenya/C2685/2020|EPI ISL 457884|B.1.5|Kenya|2020-04-25	Africa|hCoV-19/South Africa/KRISP-0293/2020|EPI ISL 487282|B.1.5|South Africa|2020-06-25	0.0002424010	Africa
Africa|hCoV-19/Kenya/C2777/2020|EPI ISL 457887|B.1|Kenya|2020-04-26	Africa|hCoV-19/South Africa/KRISP-0293/2020|EPI ISL 487282|B.1.5|South Africa|2020-06-25	0.0002196116	Africa
Africa|hCoV-19/Kenya/C2826/2020|EPI ISL 457891|B.1.5|Kenya|2020-04-27	Africa|hCoV-19/South Africa/KRISP-0293/2020|EPI ISL 487282|B.1.5|South Africa|2020-06-25	0.0002444612	Africa
Africa|hCoV-19/Kenya/C2847/2020|EPI ISL 457892|B.1.5|Kenya|2020-04-27	Africa|hCoV-19/South Africa/KRISP-0293/2020|EPI ISL 487282|B.1.5|South Africa|2020-06-25	0.0002170461	Africa
Africa|hCoV-19/Kenya/C293/2020|EPI ISL 457871|A|Kenya|2020-04-04	Africa|hCoV-19/South Africa/KRISP-0293/2020|EPI ISL 487282|B.1.5|South Africa|2020-06-25	0.0005647582	Africa
Africa|hCoV-19/Kenya/C310/2020|EPI ISL 457874|B.4|Kenya|2020-04-04	Africa|hCoV-19/South Africa/KRISP-0293/2020|EPI ISL 487282|B.1.5|South Africa|2020-06-25	0.0007287623	Africa
Africa|hCoV-19/Kenya/C3129/2020|EPI ISL 457897|B.1.5|Kenya|2020-04-28	Africa|hCoV-19/South Africa/KRISP-0293/2020|EPI ISL 487282|B.1.5|South Africa|2020-06-25	0.0002780377	Africa
Africa|hCoV-19/Kenya/C314/2020|EPI ISL 457875|A|Kenya|2020-04-04	Africa|hCoV-19/South Africa/KRISP-0293/2020|EPI ISL 487282|B.1.5|South Africa|2020-06-25	0.0006223930	Africa
Africa|hCoV-19/Kenya/C316/2020|EPI ISL 457876|B.4|Kenya|2020-04-04	Africa|hCoV-19/South Africa/KRISP-0293/2020|EPI ISL 487282|B.1.5|South Africa|2020-06-25	0.0007355591	Africa
Africa|hCoV-19/Kenya/C3194/2020|EPI ISL 457901|B.1.5|Kenya|2020-04-28	Africa|hCoV-19/South Africa/KRISP-0293/2020|EPI ISL 487282|B.1.5|South Africa|2020-06-25	0.0003205124	Africa
Africa|hCoV-19/Kenya/C3205/2020|EPI ISL 457902|B.1.5|Kenya|2020-04-28	Africa|hCoV-19/South Africa/KRISP-0293/2020|EPI ISL 487282|B.1.5|South Africa|2020-06-25	0.0002471362	Africa
Africa|hCoV-19/Kenya/C3208/2020|EPI ISL 457903|B.1.5|Kenya|2020-04-28	Africa|hCoV-19/South Africa/KRISP-0293/2020|EPI ISL 487282|B.1.5|South Africa|2020-06-25	0.0002525472	Africa
Africa|hCoV-19/Kenya/C3381/2020|EPI ISL 568714|B.1.5|Kenya|2020-04-30	Africa|hCoV-19/South Africa/KRISP-0293/2020|EPI ISL 487282|B.1.5|South Africa|2020-06-25	0.0002793899	Africa
Africa|hCoV-19/Kenya/C3427/2020|EPI ISL 457906|B.1.5|Kenya|2020-04-29	Africa|hCoV-19/South Africa/KRISP-0293/2020|EPI ISL 487282|B.1.5|South Africa|2020-06-25	0.0002791161	Africa
Africa|hCoV-19/Kenya/C3457/2020|EPI ISL 568715|B.1|Kenya|2020-04-30	Africa|hCoV-19/South Africa/KRISP-0293/2020|EPI ISL 487282|B.1.5|South Africa|2020-06-25	0.0003564246	Africa
Africa|hCoV-19/Kenya/C3739/2020|EPI ISL 568717|B.1.5|Kenya|2020-05-04	Africa|hCoV-19/South Africa/KRISP-0293/2020|EPI ISL 487282|B.1.5|South Africa|2020-06-25	0.0002444612	Africa
Africa|hCoV-19/Kenya/C389/2020|EPI ISL 568698|B.1.5|Kenya|2020-04-07	Africa|hCoV-19/South Africa/KRISP-0293/2020|EPI ISL 487282|B.1.5|South Africa|2020-06-25	0.0002466922	Africa
Africa|hCoV-19/Kenya/C3980/2020|EPI ISL 568719|B.1|Kenya|2020-05-05	Africa|hCoV-19/South Africa/KRISP-0293/2020|EPI ISL 487282|B.1.5|South Africa|2020-06-25	0.0002813719	Africa
Africa|hCoV-19/Kenya/C4083/2020|EPI ISL 568721|B.1.5|Kenya|2020-05-05	Africa|hCoV-19/South Africa/KRISP-0293/2020|EPI ISL 487282|B.1.5|South Africa|2020-06-25	0.0002889825	Africa
Africa|hCoV-19/Kenya/C4195/2020|EPI ISL 568723|B.1.5|Kenya|2020-06-05	Africa|hCoV-19/South Africa/KRISP-0293/2020|EPI ISL 487282|B.1.5|South Africa|2020-06-25	0.0002444700	Africa
Africa|hCoV-19/Kenya/C4199/2020|EPI ISL 568724|B.1.5|Kenya|2020-05-06	Africa|hCoV-19/South Africa/KRISP-0293/2020|EPI ISL 487282|B.1.5|South Africa|2020-06-25	0.0002822839	Africa
Africa|hCoV-19/Kenya/C4214/2020|EPI ISL 568725|B.1|Kenya|2020-06-05	Africa|hCoV-19/South Africa/KRISP-0293/2020|EPI ISL 487282|B.1.5|South Africa|2020-06-25	0.0002765225	Africa
Africa|hCoV-19/Kenya/C4419/2020|EPI ISL 568727|B.1|Kenya|2020-05-07	Africa|hCoV-19/South Africa/KRISP-0293/2020|EPI ISL 487282|B.1.5|South Africa|2020-06-25	0.0003460107	Africa
Africa|hCoV-19/Kenya/C4420/2020|EPI ISL 568728|B.1.5|Kenya|2020-05-07	Africa|hCoV-19/South Africa/KRISP-0293/2020|EPI ISL 487282|B.1.5|South Africa|2020-06-25	0.0002849578	Africa
Africa|hCoV-19/Kenya/C4585/2020|EPI ISL 568730|B.1.5|Kenya|2020-05-08	Africa|hCoV-19/South Africa/KRISP-0293/2020|EPI ISL 487282|B.1.5|South Africa|2020-06-25	0.0002794025	Africa
Africa|hCoV-19/Kenya/C460/2020|EPI ISL 457910|B.1.5|Kenya|2020-04-08	Africa|hCoV-19/South Africa/KRISP-0293/2020|EPI ISL 487282|B.1.5|South Africa|2020-06-25	0.0002467790	Africa
Africa|hCoV-19/Kenya/C4691/2020|EPI ISL 568733|B.1.5|Kenya|2020-05-09	Africa|hCoV-19/South Africa/KRISP-0293/2020|EPI ISL 487282|B.1.5|South Africa|2020-06-25	0.0002479151	Africa
Africa|hCoV-19/Kenya/C4710/2020|EPI ISL 568735|B.1.5|Kenya|2020-05-08	Africa|hCoV-19/South Africa/KRISP-0293/2020|EPI ISL 487282|B.1.5|South Africa|2020-06-25	0.0003456950	Africa
Africa|hCoV-19/Kenya/C4717/2020|EPI ISL 568737|B.1.5|Kenya|2020-05-08	Africa|hCoV-19/South Africa/KRISP-0293/2020|EPI ISL 487282|B.1.5|South Africa|2020-06-25	0.0002558446	Africa
Africa|hCoV-19/Kenya/C4872/2020|EPI ISL 568741|B.1.5|Kenya|2020-05-08	Africa|hCoV-19/South Africa/KRISP-0293/2020|EPI ISL 487282|B.1.5|South Africa|2020-06-25	0.0002821017	Africa
Africa|hCoV-19/Kenya/C4895/2020|EPI ISL 568742|B.1.5|Kenya|2020-05-08	Africa|hCoV-19/South Africa/KRISP-0293/2020|EPI ISL 487282|B.1.5|South Africa|2020-06-25	0.0003529538	Africa
Africa|hCoV-19/Kenya/C5008/2020|EPI ISL 568744|B.1|Kenya|2020-05-08	Africa|hCoV-19/South Africa/KRISP-0293/2020|EPI ISL 487282|B.1.5|South Africa|2020-06-25	0.0002881017	Africa
Africa|hCoV-19/Kenya/C5011/2020|EPI ISL 568745|B.1.5|Kenya|2020-05-08	Africa|hCoV-19/South Africa/KRISP-0293/2020|EPI ISL 487282|B.1.5|South Africa|2020-06-25	0.0003175503	Africa
Africa|hCoV-19/Kenya/C5119/2020|EPI ISL 568750|B.1|Kenya|2020-05-09	Africa|hCoV-19/South Africa/KRISP-0293/2020|EPI ISL 487282|B.1.5|South Africa|2020-06-25	0.0002794223	Africa
Africa|hCoV-19/Kenya/C5177/2020|EPI ISL 568752|B.1.5|Kenya|2020-05-09	Africa|hCoV-19/South Africa/KRISP-0293/2020|EPI ISL 487282|B.1.5|South Africa|2020-06-25	0.0002823180	Africa
Africa|hCoV-19/Kenya/C5178/2020|EPI ISL 568753|B.1.5|Kenya|2020-05-09	Africa|hCoV-19/South Africa/KRISP-0293/2020|EPI ISL 487282|B.1.5|South Africa|2020-06-25	0.0002545051	Africa
Africa|hCoV-19/Kenya/C5246/2020|EPI ISL 568754|B.1.5|Kenya|2020-05-09	Africa|hCoV-19/South Africa/KRISP-0293/2020|EPI ISL 487282|B.1.5|South Africa|2020-06-25	0.0002797188	Africa
Africa|hCoV-19/Kenya/C5288/2020|EPI ISL 568755|B.1.5|Kenya|2020-05-10	Africa|hCoV-19/South Africa/KRISP-0293/2020|EPI ISL 487282|B.1.5|South Africa|2020-06-25	0.0003566639	Africa
Africa|hCoV-19/Kenya/C5289/2020|EPI ISL 568756|B.1.5|Kenya|2020-05-10	Africa|hCoV-19/South Africa/KRISP-0293/2020|EPI ISL 487282|B.1.5|South Africa|2020-06-25	0.0002181424	Africa
Africa|hCoV-19/Kenya/C5328/2020|EPI ISL 568760|B.1.5|Kenya|2020-05-10	Africa|hCoV-19/South Africa/KRISP-0293/2020|EPI ISL 487282|B.1.5|South Africa|2020-06-25	0.0002823702	Africa
Africa|hCoV-19/Kenya/C5335/2020|EPI ISL 568762|B.1.5|Kenya|2020-05-10	Africa|hCoV-19/South Africa/KRISP-0293/2020|EPI ISL 487282|B.1.5|South Africa|2020-06-25	0.0002826201	Africa
Africa|hCoV-19/Kenya/C5384/2020|EPI ISL 568764|B.1.5|Kenya|2020-05-10	Africa|hCoV-19/South Africa/KRISP-0293/2020|EPI ISL 487282|B.1.5|South Africa|2020-06-25	0.0003456831	Africa
Africa|hCoV-19/Kenya/C54/2020|EPI ISL 457847|B.1|Kenya|2020-03-24	Africa|hCoV-19/South Africa/KRISP-0293/2020|EPI ISL 487282|B.1.5|South Africa|2020-06-25	0.0003120973	Africa
Africa|hCoV-19/Kenya/C544/2020|EPI ISL 457911|B.1.5|Kenya|2020-04-10	Africa|hCoV-19/South Africa/KRISP-0293/2020|EPI ISL 487282|B.1.5|South Africa|2020-06-25	0.0002467876	Africa
Africa|hCoV-19/Kenya/C5442/2020|EPI ISL 568767|B.1.5|Kenya|2020-05-10	Africa|hCoV-19/South Africa/KRISP-0293/2020|EPI ISL 487282|B.1.5|South Africa|2020-06-25	0.0003143500	Africa
Africa|hCoV-19/Kenya/C569/2020|EPI ISL 568700|B.1|Kenya|2020-04-12	Africa|hCoV-19/South Africa/KRISP-0293/2020|EPI ISL 487282|B.1.5|South Africa|2020-06-25	0.0002519411	Africa
Africa|hCoV-19/Kenya/C5695/2020|EPI ISL 568770|B.1.5|Kenya|2020-05-11	Africa|hCoV-19/South Africa/KRISP-0293/2020|EPI ISL 487282|B.1.5|South Africa|2020-06-25	0.0003492924	Africa
Africa|hCoV-19/Kenya/C5701/2020|EPI ISL 568772|B.1|Kenya|2020-05-11	Africa|hCoV-19/South Africa/KRISP-0293/2020|EPI ISL 487282|B.1.5|South Africa|2020-06-25	0.0002794097	Africa
Africa|hCoV-19/Kenya/C571/2020|EPI ISL 568702|A|Kenya|2020-04-12	Africa|hCoV-19/South Africa/KRISP-0293/2020|EPI ISL 487282|B.1.5|South Africa|2020-06-25	0.0005877893	Africa
Africa|hCoV-19/Kenya/C5767/2020|EPI ISL 568773|B.1.5|Kenya|2020-05-11	Africa|hCoV-19/South Africa/KRISP-0293/2020|EPI ISL 487282|B.1.5|South Africa|2020-06-25	0.0003239383	Africa
Africa|hCoV-19/Kenya/C5811/2020|EPI ISL 568775|B.1.5|Kenya|2020-05-11	Africa|hCoV-19/South Africa/KRISP-0293/2020|EPI ISL 487282|B.1.5|South Africa|2020-06-25	0.0002794095	Africa
Africa|hCoV-19/Kenya/C5813/2020|EPI ISL 568776|B.1|Kenya|2020-05-11	Africa|hCoV-19/South Africa/KRISP-0293/2020|EPI ISL 487282|B.1.5|South Africa|2020-06-25	0.0002823180	Africa
Africa|hCoV-19/Kenya/C5835/2020|EPI ISL 568777|B.1.5|Kenya|2020-05-12	Africa|hCoV-19/South Africa/KRISP-0293/2020|EPI ISL 487282|B.1.5|South Africa|2020-06-25	0.0003173941	Africa
Africa|hCoV-19/Kenya/C587/2020|EPI ISL 457912|B.1.5|Kenya|2020-04-11	Africa|hCoV-19/South Africa/KRISP-0293/2020|EPI ISL 487282|B.1.5|South Africa|2020-06-25	0.0002866392	Africa
Africa|hCoV-19/Kenya/C589/2020|EPI ISL 457913|B.1.5|Kenya|2020-04-11	Africa|hCoV-19/South Africa/KRISP-0293/2020|EPI ISL 487282|B.1.5|South Africa|2020-06-25	0.0002467093	Africa
Africa|hCoV-19/Kenya/C5902/2020|EPI ISL 568779|B.1.5|Kenya|2020-05-12	Africa|hCoV-19/South Africa/KRISP-0293/2020|EPI ISL 487282|B.1.5|South Africa|2020-06-25	0.0002852162	Africa
Africa|hCoV-19/Kenya/C5911/2020|EPI ISL 568780|B.1.5|Kenya|2020-05-12	Africa|hCoV-19/South Africa/KRISP-0293/2020|EPI ISL 487282|B.1.5|South Africa|2020-06-25	0.0002138419	Africa
Africa|hCoV-19/Kenya/C5914/2020|EPI ISL 568782|B.1.5|Kenya|2020-05-12	Africa|hCoV-19/South Africa/KRISP-0293/2020|EPI ISL 487282|B.1.5|South Africa|2020-06-25	0.0003146577	Africa
Africa|hCoV-19/Kenya/C6186/2020|EPI ISL 568787|B.1.5|Kenya|2020-05-13	Africa|hCoV-19/South Africa/KRISP-0293/2020|EPI ISL 487282|B.1.5|South Africa|2020-06-25	0.0003529710	Africa
Africa|hCoV-19/Kenya/C6255/2020|EPI ISL 568790|B.1.1.33|Kenya|2020-05-13	Africa|hCoV-19/South Africa/KRISP-0293/2020|EPI ISL 487282|B.1.5|South Africa|2020-06-25	0.0005593879	Africa
Africa|hCoV-19/Kenya/C6298/2020|EPI ISL 568792|B.1|Kenya|2020-05-13	Africa|hCoV-19/South Africa/KRISP-0293/2020|EPI ISL 487282|B.1.5|South Africa|2020-06-25	0.0002518932	Africa
Africa|hCoV-19/Kenya/C6369/2020|EPI ISL 568794|B.1|Kenya|2020-05-14	Africa|hCoV-19/South Africa/KRISP-0293/2020|EPI ISL 487282|B.1.5|South Africa|2020-06-25	0.0002874763	Africa
Africa|hCoV-19/Kenya/C6380/2020|EPI ISL 568798|B.1.5|Kenya|2020-05-15	Africa|hCoV-19/South Africa/KRISP-0293/2020|EPI ISL 487282|B.1.5|South Africa|2020-06-25	0.0002161003	Africa
Africa|hCoV-19/Kenya/C6384/2020|EPI ISL 568799|B.1|Kenya|2020-05-14	Africa|hCoV-19/South Africa/KRISP-0293/2020|EPI ISL 487282|B.1.5|South Africa|2020-06-25	0.0002822111	Africa
Africa|hCoV-19/Kenya/C639/2020|EPI ISL 568703|B|Kenya|2020-04-14	Africa|hCoV-19/South Africa/KRISP-0293/2020|EPI ISL 487282|B.1.5|South Africa|2020-06-25	0.0004995712	Africa
Africa|hCoV-19/Kenya/C6518/2020|EPI ISL 568803|B.1.5|Kenya|2020-05-14	Africa|hCoV-19/South Africa/KRISP-0293/2020|EPI ISL 487282|B.1.5|South Africa|2020-06-25	0.0003619538	Africa
Africa|hCoV-19/Kenya/C6524/2020|EPI ISL 568805|A|Kenya|2020-05-14	Africa|hCoV-19/South Africa/KRISP-0293/2020|EPI ISL 487282|B.1.5|South Africa|2020-06-25	0.0006037768	Africa
Africa|hCoV-19/Kenya/C656/2020|EPI ISL 457915|B.1.5|Kenya|2020-04-13	Africa|hCoV-19/South Africa/KRISP-0293/2020|EPI ISL 487282|B.1.5|South Africa|2020-06-25	0.0003111234	Africa
Africa|hCoV-19/Kenya/C6564/2020|EPI ISL 568806|B.1.5|Kenya|2020-05-14	Africa|hCoV-19/South Africa/KRISP-0293/2020|EPI ISL 487282|B.1.5|South Africa|2020-06-25	0.0003634572	Africa
Africa|hCoV-19/Kenya/C6878/2020|EPI ISL 568813|B.1.1|Kenya|2020-05-15	Africa|hCoV-19/South Africa/KRISP-0293/2020|EPI ISL 487282|B.1.5|South Africa|2020-06-25	0.0003672929	Africa
Africa|hCoV-19/Kenya/C6914/2020|EPI ISL 568817|B.1|Kenya|2020-05-15	Africa|hCoV-19/South Africa/KRISP-0293/2020|EPI ISL 487282|B.1.5|South Africa|2020-06-25	0.0003956519	Africa
Africa|hCoV-19/Kenya/C7081/2020|EPI ISL 568824|B.1.5|Kenya|2020-05-16	Africa|hCoV-19/South Africa/KRISP-0293/2020|EPI ISL 487282|B.1.5|South Africa|2020-06-25	0.0002568700	Africa
Africa|hCoV-19/Kenya/C713/2020|EPI ISL 457920|B.1.5|Kenya|2020-04-14	Africa|hCoV-19/South Africa/KRISP-0293/2020|EPI ISL 487282|B.1.5|South Africa|2020-06-25	0.0002765344	Africa
Africa|hCoV-19/Kenya/C7579/2020|EPI ISL 568842|A|Kenya|2020-05-16	Africa|hCoV-19/South Africa/KRISP-0293/2020|EPI ISL 487282|B.1.5|South Africa|2020-06-25	0.0006410691	Africa
Africa|hCoV-19/Kenya/C7605/2020|EPI ISL 568847|A|Kenya|2020-05-16	Africa|hCoV-19/South Africa/KRISP-0293/2020|EPI ISL 487282|B.1.5|South Africa|2020-06-25	0.0006286081	Africa
Africa|hCoV-19/Kenya/C787/2020|EPI ISL 457921|B.1.5|Kenya|2020-04-15	Africa|hCoV-19/South Africa/KRISP-0293/2020|EPI ISL 487282|B.1.5|South Africa|2020-06-25	0.0002419521	Africa
Africa|hCoV-19/Kenya/C7949/2020|EPI ISL 568852|B.1|Kenya|2020-05-18	Africa|hCoV-19/South Africa/KRISP-0293/2020|EPI ISL 487282|B.1.5|South Africa|2020-06-25	0.0003964594	Africa
Africa|hCoV-19/Kenya/C815/2020|EPI ISL 568706|B.1|Kenya|2020-04-16	Africa|hCoV-19/South Africa/KRISP-0293/2020|EPI ISL 487282|B.1.5|South Africa|2020-06-25	0.0003237276	Africa
Africa|hCoV-19/Kenya/C8240/2020|EPI ISL 568855|B.1.5|Kenya|2020-05-19	Africa|hCoV-19/South Africa/KRISP-0293/2020|EPI ISL 487282|B.1.5|South Africa|2020-06-25	0.0003257310	Africa
Africa|hCoV-19/Kenya/C926/2020|EPI ISL 457928|B.1.5|Kenya|2020-04-17	Africa|hCoV-19/South Africa/KRISP-0293/2020|EPI ISL 487282|B.1.5|South Africa|2020-06-25	0.0002782077	Africa
Africa|hCoV-19/Kenya/D5/2020|EPI ISL 457999|B.1|Kenya|2020-05-22	Africa|hCoV-19/South Africa/KRISP-0293/2020|EPI ISL 487282|B.1.5|South Africa|2020-06-25	0.0005315063	Africa
Africa|hCoV-19/Kenya/D6/2020|EPI ISL 458000|B.40|Kenya|2020-03-17	Africa|hCoV-19/South Africa/KRISP-0293/2020|EPI ISL 487282|B.1.5|South Africa|2020-06-25	0.0006596953	Africa
Africa|hCoV-19/Kenya/NIC 059/2020|EPI ISL 457827|B.40|Kenya|2020-03	Africa|hCoV-19/South Africa/KRISP-0293/2020|EPI ISL 487282|B.1.5|South Africa|2020-06-25	0.0005887580	Africa
Africa|hCoV-19/Kenya/NIC 084/2020|EPI ISL 457828|B|Kenya|2020-03	Africa|hCoV-19/South Africa/KRISP-0293/2020|EPI ISL 487282|B.1.5|South Africa|2020-06-25	0.0005532133	Africa
Africa|hCoV-19/Kenya/NIC 087/2020|EPI ISL 457829|B.1.1.20|Kenya|2020-03	Africa|hCoV-19/South Africa/KRISP-0293/2020|EPI ISL 487282|B.1.5|South Africa|2020-06-25	0.0003832181	Africa
Africa|hCoV-19/Kenya/NIC 089/2020|EPI ISL 457830|B.1.1.20|Kenya|2020-03	Africa|hCoV-19/South Africa/KRISP-0293/2020|EPI ISL 487282|B.1.5|South Africa|2020-06-25	0.0003926128	Africa
Africa|hCoV-19/Kenya/NIC 168/2020|EPI ISL 457832|B.1.255|Kenya|2020-03	Africa|hCoV-19/South Africa/KRISP-0293/2020|EPI ISL 487282|B.1.5|South Africa|2020-06-25	0.0003153918	Africa
Africa|hCoV-19/Kenya/NIC 187/2020|EPI ISL 457833|B.1.5|Kenya|2020-03-20	Africa|hCoV-19/South Africa/KRISP-0293/2020|EPI ISL 487282|B.1.5|South Africa|2020-06-25	0.0002419462	Africa
Africa|hCoV-19/Kenya/NIC 196/2020|EPI ISL 457834|B.1.1|Kenya|2020-03-21	Africa|hCoV-19/South Africa/KRISP-0293/2020|EPI ISL 487282|B.1.5|South Africa|2020-06-25	0.0003558465	Africa
Africa|hCoV-19/Kenya/NIC 248/2020|EPI ISL 457836|B.40|Kenya|2020-03-23	Africa|hCoV-19/South Africa/KRISP-0293/2020|EPI ISL 487282|B.1.5|South Africa|2020-06-25	0.0004509009	Africa
Africa|hCoV-19/Kenya/NIC 266/2020|EPI ISL 457838|B.6|Kenya|2020-03-24	Africa|hCoV-19/South Africa/KRISP-0293/2020|EPI ISL 487282|B.1.5|South Africa|2020-06-25	0.0006333959	Africa
Africa|hCoV-19/Kenya/NIC 492/2020|EPI ISL 457840|B.1.5|Kenya|2020-03	Africa|hCoV-19/South Africa/KRISP-0293/2020|EPI ISL 487282|B.1.5|South Africa|2020-06-25	0.0002472234	Africa
Africa|hCoV-19/Kenya/NIC 512/2020|EPI ISL 457841|B.1.5|Kenya|2020-03	Africa|hCoV-19/South Africa/KRISP-0293/2020|EPI ISL 487282|B.1.5|South Africa|2020-06-25	0.0002470402	Africa
Africa|hCoV-19/Kenya/NIC 569/2020|EPI ISL 457843|B.1.1|Kenya|2020-03-29	Africa|hCoV-19/South Africa/KRISP-0293/2020|EPI ISL 487282|B.1.5|South Africa|2020-06-25	0.0003802905	Africa
Africa|hCoV-19/Kenya/NIC 593/2020|EPI ISL 457844|B.1.1.316|Kenya|2020-03-29	Africa|hCoV-19/South Africa/KRISP-0293/2020|EPI ISL 487282|B.1.5|South Africa|2020-06-25	0.0003853655	Africa
Africa|hCoV-19/Kenya/S052/2020|EPI ISL 457932|B.4|Kenya|2020-03-14	Africa|hCoV-19/South Africa/KRISP-0293/2020|EPI ISL 487282|B.1.5|South Africa|2020-06-25	0.0007457709	Africa
Africa|hCoV-19/Kenya/S109/2020|EPI ISL 457933|B.4|Kenya|2020-03-23	Africa|hCoV-19/South Africa/KRISP-0293/2020|EPI ISL 487282|B.1.5|South Africa|2020-06-25	0.0007162034	Africa
Africa|hCoV-19/Kenya/S299/2020|EPI ISL 457934|B.1.1.1|Kenya|2020-03-29	Africa|hCoV-19/South Africa/KRISP-0293/2020|EPI ISL 487282|B.1.5|South Africa|2020-06-25	0.0005287043	Africa
Africa|hCoV-19/Madagascar/IP-01650/2020|EPI ISL 508862|B.1|Madagascar|2020-03-20	Africa|hCoV-19/South Africa/KRISP-0293/2020|EPI ISL 487282|B.1.5|South Africa|2020-06-25	0.0003456828	Africa
Africa|hCoV-19/Madagascar/IP-01861/2020|EPI ISL 508863|B.1|Madagascar|2020-03-22	Africa|hCoV-19/South Africa/KRISP-0293/2020|EPI ISL 487282|B.1.5|South Africa|2020-06-25	0.0003456829	Africa
Africa|hCoV-19/Mali/M002593/2020|EPI ISL 487446|A|Mali|2020-04-06	Africa|hCoV-19/South Africa/KRISP-0293/2020|EPI ISL 487282|B.1.5|South Africa|2020-06-25	0.0006223779	Africa
Africa|hCoV-19/Mali/M002615/2020|EPI ISL 487447|A|Mali|2020-04-06	Africa|hCoV-19/South Africa/KRISP-0293/2020|EPI ISL 487282|B.1.5|South Africa|2020-06-25	0.0005878501	Africa
Africa|hCoV-19/Mali/M002616/2020|EPI ISL 487448|A|Mali|2020-04-06	Africa|hCoV-19/South Africa/KRISP-0293/2020|EPI ISL 487282|B.1.5|South Africa|2020-06-25	0.0005543075	Africa
Africa|hCoV-19/Mali/M002618/2020|EPI ISL 487449|A|Mali|2020-04-06	Africa|hCoV-19/South Africa/KRISP-0293/2020|EPI ISL 487282|B.1.5|South Africa|2020-06-25	0.0006223802	Africa
Africa|hCoV-19/Mali/M002644/2020|EPI ISL 487450|A|Mali|2020-04-08	Africa|hCoV-19/South Africa/KRISP-0293/2020|EPI ISL 487282|B.1.5|South Africa|2020-06-25	0.0006570160	Africa
Africa|hCoV-19/Mali/M002659/2020|EPI ISL 487451|A|Mali|2020-04-09	Africa|hCoV-19/South Africa/KRISP-0293/2020|EPI ISL 487282|B.1.5|South Africa|2020-06-25	0.0005877891	Africa
Africa|hCoV-19/Mali/M002663/2020|EPI ISL 487452|A|Mali|2020-04-09	Africa|hCoV-19/South Africa/KRISP-0293/2020|EPI ISL 487282|B.1.5|South Africa|2020-06-25	0.0006915598	Africa
Africa|hCoV-19/Mali/M002667/2020|EPI ISL 487453|B.1|Mali|2020-04-10	Africa|hCoV-19/South Africa/KRISP-0293/2020|EPI ISL 487282|B.1.5|South Africa|2020-06-25	0.0003456829	Africa
Africa|hCoV-19/Mali/M002672/2020|EPI ISL 487454|B|Mali|2020-04-10	Africa|hCoV-19/South Africa/KRISP-0293/2020|EPI ISL 487282|B.1.5|South Africa|2020-06-25	0.0005187541	Africa
Africa|hCoV-19/Mali/M002673/2020|EPI ISL 487455|B.1|Mali|2020-04-10	Africa|hCoV-19/South Africa/KRISP-0293/2020|EPI ISL 487282|B.1.5|South Africa|2020-06-25	0.0003456758	Africa
Africa|hCoV-19/Mali/M002675/2020|EPI ISL 487456|A|Mali|2020-04-10	Africa|hCoV-19/South Africa/KRISP-0293/2020|EPI ISL 487282|B.1.5|South Africa|2020-06-25	0.0005877891	Africa
Africa|hCoV-19/Mali/M002698/2020|EPI ISL 487457|A|Mali|2020-04-12	Africa|hCoV-19/South Africa/KRISP-0293/2020|EPI ISL 487282|B.1.5|South Africa|2020-06-25	0.0005538585	Africa
Africa|hCoV-19/Mali/M002700/2020|EPI ISL 487458|B.1|Mali|2020-04-12	Africa|hCoV-19/South Africa/KRISP-0293/2020|EPI ISL 487282|B.1.5|South Africa|2020-06-25	0.0004860071	Africa
Africa|hCoV-19/Mali/M002703/2020|EPI ISL 487459|B.1|Mali|2020-04-12	Africa|hCoV-19/South Africa/KRISP-0293/2020|EPI ISL 487282|B.1.5|South Africa|2020-06-25	0.0004148282	Africa
Africa|hCoV-19/Mali/M002704/2020|EPI ISL 487460|A|Mali|2020-04-12	Africa|hCoV-19/South Africa/KRISP-0293/2020|EPI ISL 487282|B.1.5|South Africa|2020-06-25	0.0005185927	Africa
Africa|hCoV-19/Mali/M002707/2020|EPI ISL 487461|A|Mali|2020-04-12	Africa|hCoV-19/South Africa/KRISP-0293/2020|EPI ISL 487282|B.1.5|South Africa|2020-06-25	0.0006915908	Africa
Africa|hCoV-19/Mali/M002758/2020|EPI ISL 487462|B.1|Mali|2020-04-13	Africa|hCoV-19/South Africa/KRISP-0293/2020|EPI ISL 487282|B.1.5|South Africa|2020-06-25	0.0004494577	Africa
Africa|hCoV-19/Mali/M002823/2020|EPI ISL 487463|A|Mali|2020-04-14	Africa|hCoV-19/South Africa/KRISP-0293/2020|EPI ISL 487282|B.1.5|South Africa|2020-06-25	0.0005877749	Africa
Africa|hCoV-19/Mali/M002824/2020|EPI ISL 487464|B.1.3|Mali|2020-04-14	Africa|hCoV-19/South Africa/KRISP-0293/2020|EPI ISL 487282|B.1.5|South Africa|2020-06-25	0.0004494359	Africa
Africa|hCoV-19/Mali/M002826/2020|EPI ISL 487465|A|Mali|2020-04-14	Africa|hCoV-19/South Africa/KRISP-0293/2020|EPI ISL 487282|B.1.5|South Africa|2020-06-25	0.0005532018	Africa
Africa|hCoV-19/Mali/M002830/2020|EPI ISL 487466|B.1.275|Mali|2020-04-14	Africa|hCoV-19/South Africa/KRISP-0293/2020|EPI ISL 487282|B.1.5|South Africa|2020-06-25	0.0004148739	Africa
Africa|hCoV-19/Morocco/15N/2020|EPI ISL 458150|B.1.1|Morocco|2020-05-15	Africa|hCoV-19/South Africa/KRISP-0293/2020|EPI ISL 487282|B.1.5|South Africa|2020-06-25	0.0006232374	Africa
Africa|hCoV-19/Morocco/6887/2020|EPI ISL 459965|B.1.1|Morocco|2020-03-03	Africa|hCoV-19/South Africa/KRISP-0293/2020|EPI ISL 487282|B.1.5|South Africa|2020-06-25	0.0003456997	Africa
Africa|hCoV-19/Morocco/6888/2020|EPI ISL 459966|B.1.1|Morocco|2020-03-15	Africa|hCoV-19/South Africa/KRISP-0293/2020|EPI ISL 487282|B.1.5|South Africa|2020-06-25	0.0004494485	Africa
Africa|hCoV-19/Morocco/6889/2020|EPI ISL 459967|B.1.5|Morocco|2020-03-15	Africa|hCoV-19/South Africa/KRISP-0293/2020|EPI ISL 487282|B.1.5|South Africa|2020-06-25	0.0002442479	Africa
Africa|hCoV-19/Morocco/6890/2020|EPI ISL 459968|B.1.5|Morocco|2020-03-17	Africa|hCoV-19/South Africa/KRISP-0293/2020|EPI ISL 487282|B.1.5|South Africa|2020-06-25	0.0003131176	Africa
Africa|hCoV-19/Morocco/6891/2020|EPI ISL 459969|B.1.255|Morocco|2020-03-20	Africa|hCoV-19/South Africa/KRISP-0293/2020|EPI ISL 487282|B.1.5|South Africa|2020-06-25	0.0003145321	Africa
Africa|hCoV-19/Morocco/6892/2020|EPI ISL 459970|B.1.5|Morocco|2020-03-17	Africa|hCoV-19/South Africa/KRISP-0293/2020|EPI ISL 487282|B.1.5|South Africa|2020-06-25	0.0003147157	Africa
Africa|hCoV-19/Morocco/6893/2020|EPI ISL 459971|B.1.153|Morocco|2020-03-18	Africa|hCoV-19/South Africa/KRISP-0293/2020|EPI ISL 487282|B.1.5|South Africa|2020-06-25	0.0004908830	Africa
Africa|hCoV-19/Morocco/6894/2020|EPI ISL 459972|B.1|Morocco|2020-03-20	Africa|hCoV-19/South Africa/KRISP-0293/2020|EPI ISL 487282|B.1.5|South Africa|2020-06-25	0.0004494359	Africa
Africa|hCoV-19/Morocco/6895/2020|EPI ISL 459973|B.1.1|Morocco|2020-03-20	Africa|hCoV-19/South Africa/KRISP-0293/2020|EPI ISL 487282|B.1.5|South Africa|2020-06-25	0.0003802775	Africa
Africa|hCoV-19/Morocco/6897/2020|EPI ISL 459975|B.1.5|Morocco|2020-03-21	Africa|hCoV-19/South Africa/KRISP-0293/2020|EPI ISL 487282|B.1.5|South Africa|2020-06-25	0.0002419546	Africa
Africa|hCoV-19/Morocco/6898/2020|EPI ISL 459976|B.1|Morocco|2020-03-16	Africa|hCoV-19/South Africa/KRISP-0293/2020|EPI ISL 487282|B.1.5|South Africa|2020-06-25	0.0003802931	Africa
Africa|hCoV-19/Morocco/6899/2020|EPI ISL 459977|B.1.1|Morocco|2020-04-21	Africa|hCoV-19/South Africa/KRISP-0293/2020|EPI ISL 487282|B.1.5|South Africa|2020-06-25	0.0003802945	Africa
Africa|hCoV-19/Morocco/6900/2020|EPI ISL 459978|B.1.1.247|Morocco|2020-04-20	Africa|hCoV-19/South Africa/KRISP-0293/2020|EPI ISL 487282|B.1.5|South Africa|2020-06-25	0.0004840631	Africa
Africa|hCoV-19/Morocco/6901/2020|EPI ISL 459979|B.1|Morocco|2020-04-19	Africa|hCoV-19/South Africa/KRISP-0293/2020|EPI ISL 487282|B.1.5|South Africa|2020-06-25	0.0003802591	Africa
Africa|hCoV-19/Morocco/6902/2020|EPI ISL 459980|B.1.1|Morocco|2020-04-19	Africa|hCoV-19/South Africa/KRISP-0293/2020|EPI ISL 487282|B.1.5|South Africa|2020-06-25	0.0005186498	Africa
Africa|hCoV-19/Morocco/6903/2020|EPI ISL 459981|B.1|Morocco|2020-04-19	Africa|hCoV-19/South Africa/KRISP-0293/2020|EPI ISL 487282|B.1.5|South Africa|2020-06-25	0.0005186247	Africa
Africa|hCoV-19/Morocco/6904/2020|EPI ISL 459982|B.1|Morocco|2020-04-18	Africa|hCoV-19/South Africa/KRISP-0293/2020|EPI ISL 487282|B.1.5|South Africa|2020-06-25	0.0004840414	Africa
Africa|hCoV-19/Morocco/6905/2020|EPI ISL 459983|B.1.1|Morocco|2020-04-21	Africa|hCoV-19/South Africa/KRISP-0293/2020|EPI ISL 487282|B.1.5|South Africa|2020-06-25	0.0004494778	Africa
Africa|hCoV-19/Morocco/6906/2020|EPI ISL 459984|B.1.1|Morocco|2020-04-06	Africa|hCoV-19/South Africa/KRISP-0293/2020|EPI ISL 487282|B.1.5|South Africa|2020-06-25	0.0003456996	Africa
Africa|hCoV-19/Morocco/AZ183/2020|EPI ISL 476026|B.1.1|Morocco|2020-05-11	Africa|hCoV-19/South Africa/KRISP-0293/2020|EPI ISL 487282|B.1.5|South Africa|2020-06-25	0.0005532628	Africa
Africa|hCoV-19/Morocco/CA24/2020|EPI ISL 476025|B.1.1|Morocco|2020-05-02	Africa|hCoV-19/South Africa/KRISP-0293/2020|EPI ISL 487282|B.1.5|South Africa|2020-06-25	0.0006917077	Africa
Africa|hCoV-19/Morocco/HMIMV-Rabat102-03/2020|EPI ISL 471456|B.1|Morocco|2020-03-31	Africa|hCoV-19/South Africa/KRISP-0293/2020|EPI ISL 487282|B.1.5|South Africa|2020-06-25	0.0004840396	Africa
Africa|hCoV-19/Morocco/HMIMV-Rabat1025-04/2020|EPI ISL 471457|B.1|Morocco|2020-04-13	Africa|hCoV-19/South Africa/KRISP-0293/2020|EPI ISL 487282|B.1.5|South Africa|2020-06-25	0.0003456900	Africa
Africa|hCoV-19/Morocco/HMIMV-Rabat1429-04/2020|EPI ISL 471458|B.1|Morocco|2020-04-19	Africa|hCoV-19/South Africa/KRISP-0293/2020|EPI ISL 487282|B.1.5|South Africa|2020-06-25	0.0004494561	Africa
Africa|hCoV-19/Morocco/HMIMV-Rabat1435-04/2020|EPI ISL 471459|B.1|Morocco|2020-04-19	Africa|hCoV-19/South Africa/KRISP-0293/2020|EPI ISL 487282|B.1.5|South Africa|2020-06-25	0.0003111006	Africa
Africa|hCoV-19/Morocco/HMIMV-Rabat1462-04/2020|EPI ISL 471460|B.1|Morocco|2020-04-19	Africa|hCoV-19/South Africa/KRISP-0293/2020|EPI ISL 487282|B.1.5|South Africa|2020-06-25	0.0004148553	Africa
Africa|hCoV-19/Morocco/OUA677-19/2020|EPI ISL 451400|B.1.5|Morocco|2020-04-23	Africa|hCoV-19/South Africa/KRISP-0293/2020|EPI ISL 487282|B.1.5|South Africa|2020-06-25	0.0003802853	Africa
Africa|hCoV-19/Morocco/RA85/2020|EPI ISL 467299|B.1|Morocco|2020-05-21	Africa|hCoV-19/South Africa/KRISP-0293/2020|EPI ISL 487282|B.1.5|South Africa|2020-06-25	0.0008647963	Africa
Africa|hCoV-19/Morocco/RMPS-01/2020|EPI ISL 469017|B.1|Morocco|2020-04-13	Africa|hCoV-19/South Africa/KRISP-0293/2020|EPI ISL 487282|B.1.5|South Africa|2020-06-25	0.0003456829	Africa
Africa|hCoV-19/Morocco/RMPS-02/2020|EPI ISL 469049|B.1|Morocco|2020-03-30	Africa|hCoV-19/South Africa/KRISP-0293/2020|EPI ISL 487282|B.1.5|South Africa|2020-06-25	0.0003456984	Africa
Africa|hCoV-19/Morocco/RMPS-03/2020|EPI ISL 469051|B.1|Morocco|2020-04-03	Africa|hCoV-19/South Africa/KRISP-0293/2020|EPI ISL 487282|B.1.5|South Africa|2020-06-25	0.0004494359	Africa
Africa|hCoV-19/Morocco/RMPS-04/2020|EPI ISL 469052|B.1|Morocco|2020-03-30	Africa|hCoV-19/South Africa/KRISP-0293/2020|EPI ISL 487282|B.1.5|South Africa|2020-06-25	0.0003456829	Africa
Africa|hCoV-19/Morocco/RMPS-05/2020|EPI ISL 469053|B.1|Morocco|2020-03-30	Africa|hCoV-19/South Africa/KRISP-0293/2020|EPI ISL 487282|B.1.5|South Africa|2020-06-25	0.0003111081	Africa
Africa|hCoV-19/Morocco/RMPS-06/2020|EPI ISL 469054|B.1|Morocco|2020-04-01	Africa|hCoV-19/South Africa/KRISP-0293/2020|EPI ISL 487282|B.1.5|South Africa|2020-06-25	0.0003456829	Africa
Africa|hCoV-19/Morocco/RMPS-12/2020|EPI ISL 482737|B.1.1|Morocco|2020-05-08	Africa|hCoV-19/South Africa/KRISP-0293/2020|EPI ISL 487282|B.1.5|South Africa|2020-06-25	0.0005585091	Africa
Africa|hCoV-19/Morocco/RMPS-13/2020|EPI ISL 482738|B.1|Morocco|2020-04-10	Africa|hCoV-19/South Africa/KRISP-0293/2020|EPI ISL 487282|B.1.5|South Africa|2020-06-25	0.0003489391	Africa
Africa|hCoV-19/Morocco/RMPS-14/2020|EPI ISL 482739|B.1|Morocco|2020-04-22	Africa|hCoV-19/South Africa/KRISP-0293/2020|EPI ISL 487282|B.1.5|South Africa|2020-06-25	0.0003557530	Africa
Africa|hCoV-19/Morocco/refstage1/2020|EPI ISL 476559|B.1.5|Morocco|2020-02-27	Africa|hCoV-19/South Africa/KRISP-0293/2020|EPI ISL 487282|B.1.5|South Africa|2020-06-25	0.0002419522	Africa
Africa|hCoV-19/Nigeria/AB03-CV135/2020|EPI ISL 527872|B.1.5|Nigeria|2020-05-12	Africa|hCoV-19/South Africa/KRISP-0293/2020|EPI ISL 487282|B.1.5|South Africa|2020-06-25	0.0003145385	Africa
Africa|hCoV-19/Nigeria/ED01-CV155/2020|EPI ISL 527873|B.40|Nigeria|2020-02-21	Africa|hCoV-19/South Africa/KRISP-0293/2020|EPI ISL 487282|B.1.5|South Africa|2020-06-25	0.0006570102	Africa
Africa|hCoV-19/Nigeria/ED02-CV156/2020|EPI ISL 527874|B.40|Nigeria|2020-03-23	Africa|hCoV-19/South Africa/KRISP-0293/2020|EPI ISL 487282|B.1.5|South Africa|2020-06-25	0.0005532132	Africa
Africa|hCoV-19/Nigeria/ED03-CV157/2020|EPI ISL 527875|B.40|Nigeria|2020-03-26	Africa|hCoV-19/South Africa/KRISP-0293/2020|EPI ISL 487282|B.1.5|South Africa|2020-06-25	0.0007125497	Africa
Africa|hCoV-19/Nigeria/ED04-CV158/2020|EPI ISL 527876|A|Nigeria|2020-03-25	Africa|hCoV-19/South Africa/KRISP-0293/2020|EPI ISL 487282|B.1.5|South Africa|2020-06-25	0.0005878010	Africa
Africa|hCoV-19/Nigeria/ED06-CV159/2020|EPI ISL 527877|A|Nigeria|2020-03-25	Africa|hCoV-19/South Africa/KRISP-0293/2020|EPI ISL 487282|B.1.5|South Africa|2020-06-25	0.0006054446	Africa
Africa|hCoV-19/Nigeria/ED07-CV160/2020|EPI ISL 527878|B.40|Nigeria|2020-03-31	Africa|hCoV-19/South Africa/KRISP-0293/2020|EPI ISL 487282|B.1.5|South Africa|2020-06-25	0.0006916804	Africa
Africa|hCoV-19/Nigeria/ED1010-CV215/2020|EPI ISL 527879|B.1.1.229|Nigeria|2020-05-04	Africa|hCoV-19/South Africa/KRISP-0293/2020|EPI ISL 487282|B.1.5|South Africa|2020-06-25	0.0004148669	Africa
Africa|hCoV-19/Nigeria/ED18-CV161/2020|EPI ISL 527880|B.1.5|Nigeria|2020-03-25	Africa|hCoV-19/South Africa/KRISP-0293/2020|EPI ISL 487282|B.1.5|South Africa|2020-06-25	0.0002771671	Africa
Africa|hCoV-19/Nigeria/ED20-CV162/2020|EPI ISL 527881|B.1|Nigeria|2020-03-30	Africa|hCoV-19/South Africa/KRISP-0293/2020|EPI ISL 487282|B.1.5|South Africa|2020-06-25	0.0003456829	Africa
Africa|hCoV-19/Nigeria/ED25-CV163/2020|EPI ISL 527882|B.1.5|Nigeria|2020-05-09	Africa|hCoV-19/South Africa/KRISP-0293/2020|EPI ISL 487282|B.1.5|South Africa|2020-06-25	0.0002765224	Africa
Africa|hCoV-19/Nigeria/ED32-CV164/2020|EPI ISL 527883|B.1.5|Nigeria|2020-05-18	Africa|hCoV-19/South Africa/KRISP-0293/2020|EPI ISL 487282|B.1.5|South Africa|2020-06-25	0.0002790266	Africa
Africa|hCoV-19/Nigeria/ED46-CV165/2020|EPI ISL 527884|B.1.1.229|Nigeria|2020-04-24	Africa|hCoV-19/South Africa/KRISP-0293/2020|EPI ISL 487282|B.1.5|South Africa|2020-06-25	0.0004840549	Africa
Africa|hCoV-19/Nigeria/ED48-CV193/2020|EPI ISL 527885|B.1.5|Nigeria|2020-04-26	Africa|hCoV-19/South Africa/KRISP-0293/2020|EPI ISL 487282|B.1.5|South Africa|2020-06-25	0.0002479933	Africa
Africa|hCoV-19/Nigeria/EK025-CV58/2020|EPI ISL 487098|B.1.1.71|Nigeria|2020-04-19	Africa|hCoV-19/South Africa/KRISP-0293/2020|EPI ISL 487282|B.1.5|South Africa|2020-06-25	0.0004605336	Africa
Africa|hCoV-19/Nigeria/EK084-CV50/2020|EPI ISL 487105|B.1.1.71|Nigeria|2020-04-23	Africa|hCoV-19/South Africa/KRISP-0293/2020|EPI ISL 487282|B.1.5|South Africa|2020-06-25	0.0004840513	Africa
Africa|hCoV-19/Nigeria/EK220-CV54/2020|EPI ISL 487102|B.1.1|Nigeria|2020-05-14	Africa|hCoV-19/South Africa/KRISP-0293/2020|EPI ISL 487282|B.1.5|South Africa|2020-06-25	0.0004500193	Africa
Africa|hCoV-19/Nigeria/EK254-CV60/2020|EPI ISL 487096|B.1.1|Nigeria|2020-05-19	Africa|hCoV-19/South Africa/KRISP-0293/2020|EPI ISL 487282|B.1.5|South Africa|2020-06-25	0.0003910513	Africa
Africa|hCoV-19/Nigeria/EK291-CV115/2020|EPI ISL 527887|B.1.1|Nigeria|2020-06-02	Africa|hCoV-19/South Africa/KRISP-0293/2020|EPI ISL 487282|B.1.5|South Africa|2020-06-25	0.0004840847	Africa
Africa|hCoV-19/Nigeria/KW017-CV24/2020|EPI ISL 455362|B.1.255|Nigeria|2020-04-10	Africa|hCoV-19/South Africa/KRISP-0293/2020|EPI ISL 487282|B.1.5|South Africa|2020-06-25	0.0003802761	Africa
Africa|hCoV-19/Nigeria/KW298-CV48/2020|EPI ISL 487107|A|Nigeria|2020-05-08	Africa|hCoV-19/South Africa/KRISP-0293/2020|EPI ISL 487282|B.1.5|South Africa|2020-06-25	0.0006569841	Africa
Africa|hCoV-19/Nigeria/KW326-CV52/2020|EPI ISL 487103|B.1.1|Nigeria|2020-05-09	Africa|hCoV-19/South Africa/KRISP-0293/2020|EPI ISL 487282|B.1.5|South Africa|2020-06-25	0.0004172218	Africa
Africa|hCoV-19/Nigeria/Lagos01/2020|EPI ISL 413550|B.1.1|Nigeria|2020-02-27	Africa|hCoV-19/South Africa/KRISP-0293/2020|EPI ISL 487282|B.1.5|South Africa|2020-06-25	0.0003852129	Africa
Africa|hCoV-19/Nigeria/NG57752/2020|EPI ISL 462992|B.1.1|Nigeria|2020-03	Africa|hCoV-19/South Africa/KRISP-0293/2020|EPI ISL 487282|B.1.5|South Africa|2020-06-25	0.0004153836	Africa
Africa|hCoV-19/Nigeria/OG007-CV22/2020|EPI ISL 455412|B.40|Nigeria|2020-03-29	Africa|hCoV-19/South Africa/KRISP-0293/2020|EPI ISL 487282|B.1.5|South Africa|2020-06-25	0.0005878276	Africa
Africa|hCoV-19/Nigeria/ON191-CV49/2020|EPI ISL 487106|B.1.246|Nigeria|2020-06-30	Africa|hCoV-19/South Africa/KRISP-0293/2020|EPI ISL 487282|B.1.5|South Africa|2020-06-25	0.0004169160	Africa
Africa|hCoV-19/Nigeria/ON505-CV43/2020|EPI ISL 487112|B.1.246|Nigeria|2020-05-24	Africa|hCoV-19/South Africa/KRISP-0293/2020|EPI ISL 487282|B.1.5|South Africa|2020-06-25	0.0005186015	Africa
Africa|hCoV-19/Nigeria/ON507-CV44/2020|EPI ISL 487111|B.1.1.10|Nigeria|2020-05-24	Africa|hCoV-19/South Africa/KRISP-0293/2020|EPI ISL 487282|B.1.5|South Africa|2020-06-25	0.0005539543	Africa
Africa|hCoV-19/Nigeria/ON595-CV121/2020|EPI ISL 527888|B.1.1.90|Nigeria|2020-06-03	Africa|hCoV-19/South Africa/KRISP-0293/2020|EPI ISL 487282|B.1.5|South Africa|2020-06-25	0.0005186624	Africa
Africa|hCoV-19/Nigeria/ON705-CV153/2020|EPI ISL 527889|B.1.1.1|Nigeria|2020-06-09	Africa|hCoV-19/South Africa/KRISP-0293/2020|EPI ISL 487282|B.1.5|South Africa|2020-06-25	0.0006224209	Africa
Africa|hCoV-19/Nigeria/ON752-CV144/2020|EPI ISL 527890|B.1|Nigeria|2020-06-11	Africa|hCoV-19/South Africa/KRISP-0293/2020|EPI ISL 487282|B.1.5|South Africa|2020-06-25	0.0004497624	Africa
Africa|hCoV-19/Nigeria/ON920-CV152/2020|EPI ISL 527891|B.1.1.220|Nigeria|2020-06-16	Africa|hCoV-19/South Africa/KRISP-0293/2020|EPI ISL 487282|B.1.5|South Africa|2020-06-25	0.0005192728	Africa
Africa|hCoV-19/Nigeria/ON969-CV145/2020|EPI ISL 527892|B.1.1|Nigeria|2020-06-17	Africa|hCoV-19/South Africa/KRISP-0293/2020|EPI ISL 487282|B.1.5|South Africa|2020-06-25	0.0005186963	Africa
Africa|hCoV-19/Nigeria/OS016-CV3/2020|EPI ISL 455413|B.40|Nigeria|2020-03-27	Africa|hCoV-19/South Africa/KRISP-0293/2020|EPI ISL 487282|B.1.5|South Africa|2020-06-25	0.0005549012	Africa
Africa|hCoV-19/Nigeria/OS030-CV5/2020|EPI ISL 455415|A|Nigeria|2020-03-29	Africa|hCoV-19/South Africa/KRISP-0293/2020|EPI ISL 487282|B.1.5|South Africa|2020-06-25	0.0007529926	Africa
Africa|hCoV-19/Nigeria/OS055-CV8/2020|EPI ISL 455418|A|Nigeria|2020-03-29	Africa|hCoV-19/South Africa/KRISP-0293/2020|EPI ISL 487282|B.1.5|South Africa|2020-06-25	0.0007459313	Africa
Africa|hCoV-19/Nigeria/OS060-CV9/2020|EPI ISL 455419|B.1|Nigeria|2020-03-29	Africa|hCoV-19/South Africa/KRISP-0293/2020|EPI ISL 487282|B.1.5|South Africa|2020-06-25	0.0004879157	Africa
Africa|hCoV-19/Nigeria/OS070-CV11/2020|EPI ISL 455422|A|Nigeria|2020-03-29	Africa|hCoV-19/South Africa/KRISP-0293/2020|EPI ISL 487282|B.1.5|South Africa|2020-06-25	0.0007262031	Africa
Africa|hCoV-19/Nigeria/OS085-CV14/2020|EPI ISL 455424|A|Nigeria|2020-03-29	Africa|hCoV-19/South Africa/KRISP-0293/2020|EPI ISL 487282|B.1.5|South Africa|2020-06-25	0.0006224058	Africa
Africa|hCoV-19/Nigeria/OS125-CV20/2020|EPI ISL 455427|A|Nigeria|2020-03-29	Africa|hCoV-19/South Africa/KRISP-0293/2020|EPI ISL 487282|B.1.5|South Africa|2020-06-25	0.0007202244	Africa
Africa|hCoV-19/Nigeria/OS294-CV42/2020|EPI ISL 487113|B.1.5|Nigeria|2020-04-23	Africa|hCoV-19/South Africa/KRISP-0293/2020|EPI ISL 487282|B.1.5|South Africa|2020-06-25	0.0003456903	Africa
Africa|hCoV-19/Nigeria/OS524-CV45/2020|EPI ISL 487110|B.1.22|Nigeria|2020-05-11	Africa|hCoV-19/South Africa/KRISP-0293/2020|EPI ISL 487282|B.1.5|South Africa|2020-06-25	0.0004494359	Africa
Africa|hCoV-19/Nigeria/OS589-CV46/2020|EPI ISL 487109|B.1.22|Nigeria|2020-05-29	Africa|hCoV-19/South Africa/KRISP-0293/2020|EPI ISL 487282|B.1.5|South Africa|2020-06-25	0.0004841903	Africa
Africa|hCoV-19/Nigeria/OY008-CV29/2020|EPI ISL 455429|B.1|Nigeria|2020-03-27	Africa|hCoV-19/South Africa/KRISP-0293/2020|EPI ISL 487282|B.1.5|South Africa|2020-06-25	0.0003456829	Africa
Africa|hCoV-19/Nigeria/OY045A-CV35/2020|EPI ISL 455431|B.40|Nigeria|2020-04-02	Africa|hCoV-19/South Africa/KRISP-0293/2020|EPI ISL 487282|B.1.5|South Africa|2020-06-25	0.0005533472	Africa
Africa|hCoV-19/Nigeria/OY094-CV57/2020|EPI ISL 487099|B.1.1.102|Nigeria|2020-04-24	Africa|hCoV-19/South Africa/KRISP-0293/2020|EPI ISL 487282|B.1.5|South Africa|2020-06-25	0.0004148940	Africa
Africa|hCoV-19/Nigeria/OY175-CV51/2020|EPI ISL 487104|B.1|Nigeria|2020-05-03	Africa|hCoV-19/South Africa/KRISP-0293/2020|EPI ISL 487282|B.1.5|South Africa|2020-06-25	0.0004563354	Africa
Africa|hCoV-19/Nigeria/OY233-CV66/2020|EPI ISL 487091|B.1.246|Nigeria|2020-05-13	Africa|hCoV-19/South Africa/KRISP-0293/2020|EPI ISL 487282|B.1.5|South Africa|2020-06-25	0.0005878135	Africa
Africa|hCoV-19/Nigeria/OY260-CV55/2020|EPI ISL 487101|B.1.265|Nigeria|2020-05-16	Africa|hCoV-19/South Africa/KRISP-0293/2020|EPI ISL 487282|B.1.5|South Africa|2020-06-25	0.0005186015	Africa
Africa|hCoV-19/Nigeria/OY592-CV167/2020|EPI ISL 527898|B.1.265|Nigeria|2020-06-10	Africa|hCoV-19/South Africa/KRISP-0293/2020|EPI ISL 487282|B.1.5|South Africa|2020-06-25	0.0006224402	Africa
Africa|hCoV-19/Nigeria/OY595-CV168/2020|EPI ISL 527899|B.1.265|Nigeria|2020-06-09	Africa|hCoV-19/South Africa/KRISP-0293/2020|EPI ISL 487282|B.1.5|South Africa|2020-06-25	0.0006082369	Africa
Africa|hCoV-19/Nigeria/OY598-CV169/2020|EPI ISL 527900|B.1.1|Nigeria|2020-06-09	Africa|hCoV-19/South Africa/KRISP-0293/2020|EPI ISL 487282|B.1.5|South Africa|2020-06-25	0.0006376050	Africa
Africa|hCoV-19/Nigeria/OY605-CV170/2020|EPI ISL 527901|B.1.1|Nigeria|2020-06-12	Africa|hCoV-19/South Africa/KRISP-0293/2020|EPI ISL 487282|B.1.5|South Africa|2020-06-25	0.0006570130	Africa
Africa|hCoV-19/Nigeria/OY608-CV172/2020|EPI ISL 527903|B.1.1|Nigeria|2020-06-11	Africa|hCoV-19/South Africa/KRISP-0293/2020|EPI ISL 487282|B.1.5|South Africa|2020-06-25	0.0005237740	Africa
Africa|hCoV-19/Nigeria/OY612-CV173/2020|EPI ISL 527904|B.1.1|Nigeria|2020-06-13	Africa|hCoV-19/South Africa/KRISP-0293/2020|EPI ISL 487282|B.1.5|South Africa|2020-06-25	0.0005191182	Africa
Africa|hCoV-19/Nigeria/OY616-CV174/2020|EPI ISL 527905|B.1.1|Nigeria|2020-06-12	Africa|hCoV-19/South Africa/KRISP-0293/2020|EPI ISL 487282|B.1.5|South Africa|2020-06-25	0.0006580145	Africa
Africa|hCoV-19/Nigeria/OY625-CV182/2020|EPI ISL 527909|B.1.1|Nigeria|2020-06-13	Africa|hCoV-19/South Africa/KRISP-0293/2020|EPI ISL 487282|B.1.5|South Africa|2020-06-25	0.0005250220	Africa
Africa|hCoV-19/Nigeria/OY626-CV183/2020|EPI ISL 527910|B.1.1|Nigeria|2020-06-13	Africa|hCoV-19/South Africa/KRISP-0293/2020|EPI ISL 487282|B.1.5|South Africa|2020-06-25	0.0005229903	Africa
Africa|hCoV-19/Nigeria/OY627-CV184/2020|EPI ISL 527911|B.1.1|Nigeria|2020-06-13	Africa|hCoV-19/South Africa/KRISP-0293/2020|EPI ISL 487282|B.1.5|South Africa|2020-06-25	0.0003804312	Africa
Africa|hCoV-19/Nigeria/OY628-CV185/2020|EPI ISL 527912|B.1.1|Nigeria|2020-06-13	Africa|hCoV-19/South Africa/KRISP-0293/2020|EPI ISL 487282|B.1.5|South Africa|2020-06-25	0.0006224615	Africa
Africa|hCoV-19/Nigeria/OY633-CV189/2020|EPI ISL 527914|B.1.1.71|Nigeria|2020-06-16	Africa|hCoV-19/South Africa/KRISP-0293/2020|EPI ISL 487282|B.1.5|South Africa|2020-06-25	0.0005878419	Africa
Africa|hCoV-19/Nigeria/OY636-CV192/2020|EPI ISL 527915|B.1.1|Nigeria|2020-06-17	Africa|hCoV-19/South Africa/KRISP-0293/2020|EPI ISL 487282|B.1.5|South Africa|2020-06-25	0.0004840315	Africa
Africa|hCoV-19/Senegal/003/2020|EPI ISL 418206|B.1.356|Senegal|2020-02-28	Africa|hCoV-19/South Africa/KRISP-0293/2020|EPI ISL 487282|B.1.5|South Africa|2020-06-25	0.0003812341	Africa
Africa|hCoV-19/Senegal/016/2020|EPI ISL 418207|B.1.356|Senegal|2020-03-02	Africa|hCoV-19/South Africa/KRISP-0293/2020|EPI ISL 487282|B.1.5|South Africa|2020-06-25	0.0003802591	Africa
Africa|hCoV-19/Senegal/020/2020|EPI ISL 418208|B.1.356|Senegal|2020-03-04	Africa|hCoV-19/South Africa/KRISP-0293/2020|EPI ISL 487282|B.1.5|South Africa|2020-06-25	0.0003813530	Africa
Africa|hCoV-19/Senegal/026/2020|EPI ISL 418209|B.1.356|Senegal|2020-03-03	Africa|hCoV-19/South Africa/KRISP-0293/2020|EPI ISL 487282|B.1.5|South Africa|2020-06-25	0.0004148367	Africa
Africa|hCoV-19/Senegal/073/2020|EPI ISL 418210|B.1|Senegal|2020-03-10	Africa|hCoV-19/South Africa/KRISP-0293/2020|EPI ISL 487282|B.1.5|South Africa|2020-06-25	0.0002765348	Africa
Africa|hCoV-19/Senegal/082/2020|EPI ISL 418211|B.1|Senegal|2020-03-11	Africa|hCoV-19/South Africa/KRISP-0293/2020|EPI ISL 487282|B.1.5|South Africa|2020-06-25	0.0002766687	Africa
Africa|hCoV-19/Senegal/087/2020|EPI ISL 418212|B.1|Senegal|2020-03-11	Africa|hCoV-19/South Africa/KRISP-0293/2020|EPI ISL 487282|B.1.5|South Africa|2020-06-25	0.0002773880	Africa
Africa|hCoV-19/Senegal/094/2020|EPI ISL 418213|B.1|Senegal|2020-03-12	Africa|hCoV-19/South Africa/KRISP-0293/2020|EPI ISL 487282|B.1.5|South Africa|2020-06-25	0.0003114095	Africa
Africa|hCoV-19/Senegal/102/2020|EPI ISL 418214|B.1|Senegal|2020-03-12	Africa|hCoV-19/South Africa/KRISP-0293/2020|EPI ISL 487282|B.1.5|South Africa|2020-06-25	0.0002872361	Africa
Africa|hCoV-19/Senegal/119/2020|EPI ISL 418215|B.1|Senegal|2020-03-12	Africa|hCoV-19/South Africa/KRISP-0293/2020|EPI ISL 487282|B.1.5|South Africa|2020-06-25	0.0003484478	Africa
Africa|hCoV-19/Senegal/1351/2020|EPI ISL 480556|B.6|Senegal|2020-03-28	Africa|hCoV-19/South Africa/KRISP-0293/2020|EPI ISL 487282|B.1.5|South Africa|2020-06-25	0.0005545033	Africa
Africa|hCoV-19/Senegal/136/2020|EPI ISL 418216|A.2|Senegal|2020-03-13	Africa|hCoV-19/South Africa/KRISP-0293/2020|EPI ISL 487282|B.1.5|South Africa|2020-06-25	0.0006569817	Africa
Africa|hCoV-19/Senegal/139/2020|EPI ISL 418217|B.1|Senegal|2020-03-13	Africa|hCoV-19/South Africa/KRISP-0293/2020|EPI ISL 487282|B.1.5|South Africa|2020-06-25	0.0003131472	Africa
Africa|hCoV-19/Senegal/1683/2020|EPI ISL 480783|B.1|Senegal|2020-03-31	Africa|hCoV-19/South Africa/KRISP-0293/2020|EPI ISL 487282|B.1.5|South Africa|2020-06-25	0.0003118594	Africa
Africa|hCoV-19/Senegal/1749/2020|EPI ISL 480787|B.1|Senegal|2020-03-31	Africa|hCoV-19/South Africa/KRISP-0293/2020|EPI ISL 487282|B.1.5|South Africa|2020-06-25	0.0003125339	Africa
Africa|hCoV-19/Senegal/1966/2020|EPI ISL 480789|A.11|Senegal|2020-04-01	Africa|hCoV-19/South Africa/KRISP-0293/2020|EPI ISL 487282|B.1.5|South Africa|2020-06-25	0.0006226665	Africa
Africa|hCoV-19/Senegal/2840/2020|EPI ISL 481220|B.1|Senegal|2020-04-06	Africa|hCoV-19/South Africa/KRISP-0293/2020|EPI ISL 487282|B.1.5|South Africa|2020-06-25	0.0005339937	Africa
Africa|hCoV-19/Senegal/2865/2020|EPI ISL 481234|B.1|Senegal|2020-04-07	Africa|hCoV-19/South Africa/KRISP-0293/2020|EPI ISL 487282|B.1.5|South Africa|2020-06-25	0.0005290245	Africa
Africa|hCoV-19/Senegal/306/2020|EPI ISL 420069|B.3|Senegal|2020-03-17	Africa|hCoV-19/South Africa/KRISP-0293/2020|EPI ISL 487282|B.1.5|South Africa|2020-06-25	0.0004494282	Africa
Africa|hCoV-19/Senegal/315/2020|EPI ISL 420070|B.1|Senegal|2020-03-17	Africa|hCoV-19/South Africa/KRISP-0293/2020|EPI ISL 487282|B.1.5|South Africa|2020-06-25	0.0003456674	Africa
Africa|hCoV-19/Senegal/328/2020|EPI ISL 420071|B.1|Senegal|2020-03-17	Africa|hCoV-19/South Africa/KRISP-0293/2020|EPI ISL 487282|B.1.5|South Africa|2020-06-25	0.0006002684	Africa
Africa|hCoV-19/Senegal/3331/2020|EPI ISL 481235|B.1.5|Senegal|2020-04-09	Africa|hCoV-19/South Africa/KRISP-0293/2020|EPI ISL 487282|B.1.5|South Africa|2020-06-25	0.0002767424	Africa
Africa|hCoV-19/Senegal/370/2020|EPI ISL 420072|B.1|Senegal|2020-03-18	Africa|hCoV-19/South Africa/KRISP-0293/2020|EPI ISL 487282|B.1.5|South Africa|2020-06-25	0.0003812645	Africa
Africa|hCoV-19/Senegal/382/2020|EPI ISL 420073|B.1|Senegal|2020-03-19	Africa|hCoV-19/South Africa/KRISP-0293/2020|EPI ISL 487282|B.1.5|South Africa|2020-06-25	0.0003802931	Africa
Africa|hCoV-19/Senegal/45436/2020|EPI ISL 498238|B.1.1|Senegal|2020-05-27	Africa|hCoV-19/South Africa/KRISP-0293/2020|EPI ISL 487282|B.1.5|South Africa|2020-06-25	0.0004496332	Africa
Africa|hCoV-19/Senegal/45557/2020|EPI ISL 498239|B.1.1|Senegal|2020-05-27	Africa|hCoV-19/South Africa/KRISP-0293/2020|EPI ISL 487282|B.1.5|South Africa|2020-06-25	0.0005576218	Africa
Africa|hCoV-19/Senegal/52357/2020|EPI ISL 498240|B.1.5.12|Senegal|2020-06-03	Africa|hCoV-19/South Africa/KRISP-0293/2020|EPI ISL 487282|B.1.5|South Africa|2020-06-25	0.0004727374	Africa
Africa|hCoV-19/Senegal/52907/2020|EPI ISL 498241|B.1.5.12|Senegal|2020-06-05	Africa|hCoV-19/South Africa/KRISP-0293/2020|EPI ISL 487282|B.1.5|South Africa|2020-06-25	0.0007156189	Africa
Africa|hCoV-19/Senegal/55499/2020|EPI ISL 498242|B.1.5|Senegal|2020-06-07	Africa|hCoV-19/South Africa/KRISP-0293/2020|EPI ISL 487282|B.1.5|South Africa|2020-06-25	0.0003116714	Africa
Africa|hCoV-19/Senegal/55703/2020|EPI ISL 477148|B.1.356|Senegal|2020-06-07	Africa|hCoV-19/South Africa/KRISP-0293/2020|EPI ISL 487282|B.1.5|South Africa|2020-06-25	0.0005015937	Africa
Africa|hCoV-19/Senegal/55728/2020|EPI ISL 477150|B.1.5.12|Senegal|2020-06-07	Africa|hCoV-19/South Africa/KRISP-0293/2020|EPI ISL 487282|B.1.5|South Africa|2020-06-25	0.0003836348	Africa
Africa|hCoV-19/Senegal/55738/2020|EPI ISL 477141|B.1.5.12|Senegal|2020-06-07	Africa|hCoV-19/South Africa/KRISP-0293/2020|EPI ISL 487282|B.1.5|South Africa|2020-06-25	0.0005343193	Africa
Africa|hCoV-19/Senegal/55752/2020|EPI ISL 477149|B.1.5.12|Senegal|2020-06-07	Africa|hCoV-19/South Africa/KRISP-0293/2020|EPI ISL 487282|B.1.5|South Africa|2020-06-25	0.0003512429	Africa
Africa|hCoV-19/Senegal/57065/2020|EPI ISL 476148|B.1.1.44|Senegal|2020-06-09	Africa|hCoV-19/South Africa/KRISP-0293/2020|EPI ISL 487282|B.1.5|South Africa|2020-06-25	0.0005196739	Africa
Africa|hCoV-19/Senegal/5718/2020|EPI ISL 481236|B.1|Senegal|2020-04-18	Africa|hCoV-19/South Africa/KRISP-0293/2020|EPI ISL 487282|B.1.5|South Africa|2020-06-25	0.0003822634	Africa
Africa|hCoV-19/Senegal/57273/2020|EPI ISL 498243|B.1.5.12|Senegal|2020-06-07	Africa|hCoV-19/South Africa/KRISP-0293/2020|EPI ISL 487282|B.1.5|South Africa|2020-06-25	0.0003802629	Africa
Africa|hCoV-19/Senegal/57476/2020|EPI ISL 476149|B.1.5.12|Senegal|2020-06-06	Africa|hCoV-19/South Africa/KRISP-0293/2020|EPI ISL 487282|B.1.5|South Africa|2020-06-25	0.0004868283	Africa
Africa|hCoV-19/Senegal/57503/2020|EPI ISL 498244|B.1.5.12|Senegal|2020-06-09	Africa|hCoV-19/South Africa/KRISP-0293/2020|EPI ISL 487282|B.1.5|South Africa|2020-06-25	0.0005098971	Africa
Africa|hCoV-19/Senegal/57540/2020|EPI ISL 476491|B.1.5.12|Senegal|2020-06-09	Africa|hCoV-19/South Africa/KRISP-0293/2020|EPI ISL 487282|B.1.5|South Africa|2020-06-25	0.0005594052	Africa
Africa|hCoV-19/Senegal/5766/2020|EPI ISL 481237|B.1.5.12|Senegal|2020-04-17	Africa|hCoV-19/South Africa/KRISP-0293/2020|EPI ISL 487282|B.1.5|South Africa|2020-06-25	0.0003802669	Africa
Africa|hCoV-19/Senegal/5770/2020|EPI ISL 481238|B.1|Senegal|2020-04-17	Africa|hCoV-19/South Africa/KRISP-0293/2020|EPI ISL 487282|B.1.5|South Africa|2020-06-25	0.0003595086	Africa
Africa|hCoV-19/Senegal/5785/2020|EPI ISL 481239|B.1.5.12|Senegal|2020-04-17	Africa|hCoV-19/South Africa/KRISP-0293/2020|EPI ISL 487282|B.1.5|South Africa|2020-06-25	0.0003457941	Africa
Africa|hCoV-19/Senegal/5971/2020|EPI ISL 481240|B.1.5|Senegal|2020-04-18	Africa|hCoV-19/South Africa/KRISP-0293/2020|EPI ISL 487282|B.1.5|South Africa|2020-06-25	0.0003480128	Africa
Africa|hCoV-19/Senegal/5986/2020|EPI ISL 481243|B.1|Senegal|2020-04-18	Africa|hCoV-19/South Africa/KRISP-0293/2020|EPI ISL 487282|B.1.5|South Africa|2020-06-25	0.0004149759	Africa
Africa|hCoV-19/Senegal/600/2020|EPI ISL 420074|B.1.5|Senegal|2020-03-20	Africa|hCoV-19/South Africa/KRISP-0293/2020|EPI ISL 487282|B.1.5|South Africa|2020-06-25	0.0003111093	Africa
Africa|hCoV-19/Senegal/611/2020|EPI ISL 420076|B.1|Senegal|2020-03-20	Africa|hCoV-19/South Africa/KRISP-0293/2020|EPI ISL 487282|B.1.5|South Africa|2020-06-25	0.0003456984	Africa
Africa|hCoV-19/Senegal/618/2020|EPI ISL 420077|A|Senegal|2020-03-20	Africa|hCoV-19/South Africa/KRISP-0293/2020|EPI ISL 487282|B.1.5|South Africa|2020-06-25	0.0005877891	Africa
Africa|hCoV-19/Senegal/620/2020|EPI ISL 420078|A.11|Senegal|2020-03-20	Africa|hCoV-19/South Africa/KRISP-0293/2020|EPI ISL 487282|B.1.5|South Africa|2020-06-25	0.0005891946	Africa
Africa|hCoV-19/Senegal/62365/2020|EPI ISL 476492|B.1.5.12|Senegal|2020-06-10	Africa|hCoV-19/South Africa/KRISP-0293/2020|EPI ISL 487282|B.1.5|South Africa|2020-06-25	0.0003456829	Africa
Africa|hCoV-19/Senegal/62368/2020|EPI ISL 476493|B.1.1|Senegal|2020-06-10	Africa|hCoV-19/South Africa/KRISP-0293/2020|EPI ISL 487282|B.1.5|South Africa|2020-06-25	0.0003802775	Africa
Africa|hCoV-19/Senegal/62431/2020|EPI ISL 498247|B.1.5.12|Senegal|2020-06-10	Africa|hCoV-19/South Africa/KRISP-0293/2020|EPI ISL 487282|B.1.5|South Africa|2020-06-25	0.0003510208	Africa
Africa|hCoV-19/Senegal/62872/2020|EPI ISL 476494|B.1.5.12|Senegal|2020-06-11	Africa|hCoV-19/South Africa/KRISP-0293/2020|EPI ISL 487282|B.1.5|South Africa|2020-06-25	0.0003464456	Africa
Africa|hCoV-19/Senegal/62874/2020|EPI ISL 476495|B.1.5.12|Senegal|2020-06-11	Africa|hCoV-19/South Africa/KRISP-0293/2020|EPI ISL 487282|B.1.5|South Africa|2020-06-25	0.0004161066	Africa
Africa|hCoV-19/Senegal/63263/2020|EPI ISL 498249|B.1.5.12|Senegal|2020-06-11	Africa|hCoV-19/South Africa/KRISP-0293/2020|EPI ISL 487282|B.1.5|South Africa|2020-06-25	0.0003476486	Africa
Africa|hCoV-19/Senegal/63728/2020|EPI ISL 476497|B.1.356|Senegal|2020-06-12	Africa|hCoV-19/South Africa/KRISP-0293/2020|EPI ISL 487282|B.1.5|South Africa|2020-06-25	0.0004216721	Africa
Africa|hCoV-19/Senegal/63742/2020|EPI ISL 476514|B.1.5.12|Senegal|2020-06-12	Africa|hCoV-19/South Africa/KRISP-0293/2020|EPI ISL 487282|B.1.5|South Africa|2020-06-25	0.0003802669	Africa
Africa|hCoV-19/Senegal/640/2020|EPI ISL 420079|B.1|Senegal|2020-03-20	Africa|hCoV-19/South Africa/KRISP-0293/2020|EPI ISL 487282|B.1.5|South Africa|2020-06-25	0.0006037512	Africa
Africa|hCoV-19/Senegal/64033/2020|EPI ISL 485715|B.1.5|Senegal|2020-06-12	Africa|hCoV-19/South Africa/KRISP-0293/2020|EPI ISL 487282|B.1.5|South Africa|2020-06-25	0.0004148569	Africa
Africa|hCoV-19/Senegal/64076/2020|EPI ISL 485716|B.1|Senegal|2020-06-12	Africa|hCoV-19/South Africa/KRISP-0293/2020|EPI ISL 487282|B.1.5|South Africa|2020-06-25	0.0006917122	Africa
Africa|hCoV-19/Senegal/64096/2020|EPI ISL 485717|B.1.5.12|Senegal|2020-06-12	Africa|hCoV-19/South Africa/KRISP-0293/2020|EPI ISL 487282|B.1.5|South Africa|2020-06-25	0.0003831752	Africa
Africa|hCoV-19/Senegal/64101/2020|EPI ISL 476516|B.1.5.12|Senegal|2020-06-12	Africa|hCoV-19/South Africa/KRISP-0293/2020|EPI ISL 487282|B.1.5|South Africa|2020-06-25	0.0003817315	Africa
Africa|hCoV-19/Senegal/64163/2020|EPI ISL 477159|B.1.5.12|Senegal|2020-06-12	Africa|hCoV-19/South Africa/KRISP-0293/2020|EPI ISL 487282|B.1.5|South Africa|2020-06-25	0.0005670848	Africa
Africa|hCoV-19/Senegal/64166/2020|EPI ISL 476558|B.1.5.12|Senegal|2020-06-12	Africa|hCoV-19/South Africa/KRISP-0293/2020|EPI ISL 487282|B.1.5|South Africa|2020-06-25	0.0005207541	Africa
Africa|hCoV-19/Senegal/6427/2020|EPI ISL 486873|B.1.5|Senegal|2020-04-20	Africa|hCoV-19/South Africa/KRISP-0293/2020|EPI ISL 487282|B.1.5|South Africa|2020-06-25	0.0003117514	Africa
Africa|hCoV-19/Senegal/6430/2020|EPI ISL 486872|B.1.1|Senegal|2020-04-11	Africa|hCoV-19/South Africa/KRISP-0293/2020|EPI ISL 487282|B.1.5|South Africa|2020-06-25	0.0003816003	Africa
Africa|hCoV-19/Senegal/64709/2020|EPI ISL 476560|B.1.5.12|Senegal|2020-06-13	Africa|hCoV-19/South Africa/KRISP-0293/2020|EPI ISL 487282|B.1.5|South Africa|2020-06-25	0.0008248173	Africa
Africa|hCoV-19/Senegal/64716/2020|EPI ISL 498250|B.1.5.12|Senegal|2020-06-13	Africa|hCoV-19/South Africa/KRISP-0293/2020|EPI ISL 487282|B.1.5|South Africa|2020-06-25	0.0003120974	Africa
Africa|hCoV-19/Senegal/64729/2020|EPI ISL 477155|B.1.1.44|Senegal|2020-06-11	Africa|hCoV-19/South Africa/KRISP-0293/2020|EPI ISL 487282|B.1.5|South Africa|2020-06-25	0.0005910622	Africa
Africa|hCoV-19/Senegal/64763/2020|EPI ISL 476562|B.1.292|Senegal|2020-06-13	Africa|hCoV-19/South Africa/KRISP-0293/2020|EPI ISL 487282|B.1.5|South Africa|2020-06-25	0.0004148739	Africa
Africa|hCoV-19/Senegal/64766/2020|EPI ISL 476564|B.1.5.12|Senegal|2020-06-13	Africa|hCoV-19/South Africa/KRISP-0293/2020|EPI ISL 487282|B.1.5|South Africa|2020-06-25	0.0004148081	Africa
Africa|hCoV-19/Senegal/64771/2020|EPI ISL 482874|B.1.1.44|Senegal|2020-06-13	Africa|hCoV-19/South Africa/KRISP-0293/2020|EPI ISL 487282|B.1.5|South Africa|2020-06-25	0.0005879149	Africa
Africa|hCoV-19/Senegal/64772/2020|EPI ISL 477154|B.1.5.12|Senegal|2020-06-13	Africa|hCoV-19/South Africa/KRISP-0293/2020|EPI ISL 487282|B.1.5|South Africa|2020-06-25	0.0004632977	Africa
Africa|hCoV-19/Senegal/6481/2020|EPI ISL 486871|B.1.5|Senegal|2020-04-21	Africa|hCoV-19/South Africa/KRISP-0293/2020|EPI ISL 487282|B.1.5|South Africa|2020-06-25	0.0002774718	Africa
Africa|hCoV-19/Senegal/64916/2020|EPI ISL 477156|B.1.5.12|Senegal|2020-06-13	Africa|hCoV-19/South Africa/KRISP-0293/2020|EPI ISL 487282|B.1.5|South Africa|2020-06-25	0.0003474807	Africa
Africa|hCoV-19/Senegal/64932/2020|EPI ISL 476569|B.1.1.44|Senegal|2020-06-13	Africa|hCoV-19/South Africa/KRISP-0293/2020|EPI ISL 487282|B.1.5|South Africa|2020-06-25	0.0004495618	Africa
Africa|hCoV-19/Senegal/64969/2020|EPI ISL 476570|B.1.5.12|Senegal|2020-06-13	Africa|hCoV-19/South Africa/KRISP-0293/2020|EPI ISL 487282|B.1.5|South Africa|2020-06-25	0.0005715259	Africa
Africa|hCoV-19/Senegal/65030/2020|EPI ISL 476572|B.1.5.12|Senegal|2020-06-14	Africa|hCoV-19/South Africa/KRISP-0293/2020|EPI ISL 487282|B.1.5|South Africa|2020-06-25	0.0003456589	Africa
Africa|hCoV-19/Senegal/65052/2020|EPI ISL 476574|B.1.5|Senegal|2020-06-13	Africa|hCoV-19/South Africa/KRISP-0293/2020|EPI ISL 487282|B.1.5|South Africa|2020-06-25	0.0003473878	Africa
Africa|hCoV-19/Senegal/65428/2020|EPI ISL 485712|B.1.5.12|Senegal|2020-06-14	Africa|hCoV-19/South Africa/KRISP-0293/2020|EPI ISL 487282|B.1.5|South Africa|2020-06-25	0.0005558165	Africa
Africa|hCoV-19/Senegal/65481/2020|EPI ISL 477151|B.1.1|Senegal|2020-06-14	Africa|hCoV-19/South Africa/KRISP-0293/2020|EPI ISL 487282|B.1.5|South Africa|2020-06-25	0.0005321793	Africa
Africa|hCoV-19/Senegal/65548/2020|EPI ISL 477153|B.1.5.12|Senegal|2020-06-14	Africa|hCoV-19/South Africa/KRISP-0293/2020|EPI ISL 487282|B.1.5|South Africa|2020-06-25	0.0004645556	Africa
Africa|hCoV-19/Senegal/65601/2020|EPI ISL 485713|B.1.5.12|Senegal|2020-06-14	Africa|hCoV-19/South Africa/KRISP-0293/2020|EPI ISL 487282|B.1.5|South Africa|2020-06-25	0.0003456674	Africa
Africa|hCoV-19/Senegal/659/2020|EPI ISL 480554|B.1|Senegal|2020-03-21	Africa|hCoV-19/South Africa/KRISP-0293/2020|EPI ISL 487282|B.1.5|South Africa|2020-06-25	0.0003813095	Africa
Africa|hCoV-19/Senegal/6597/2020|EPI ISL 486870|B.1.356|Senegal|2020-04-23	Africa|hCoV-19/South Africa/KRISP-0293/2020|EPI ISL 487282|B.1.5|South Africa|2020-06-25	0.0004148367	Africa
Africa|hCoV-19/Senegal/6619/2020|EPI ISL 498230|B.1|Senegal|2020-04-21	Africa|hCoV-19/South Africa/KRISP-0293/2020|EPI ISL 487282|B.1.5|South Africa|2020-06-25	0.0003802513	Africa
Africa|hCoV-19/Senegal/6626/2020|EPI ISL 498229|B.1|Senegal|2020-04-21	Africa|hCoV-19/South Africa/KRISP-0293/2020|EPI ISL 487282|B.1.5|South Africa|2020-06-25	0.0004150620	Africa
Africa|hCoV-19/Senegal/66298/2020|EPI ISL 485708|B.1.5.12|Senegal|2020-06-15	Africa|hCoV-19/South Africa/KRISP-0293/2020|EPI ISL 487282|B.1.5|South Africa|2020-06-25	0.0005532742	Africa
Africa|hCoV-19/Senegal/66443/2020|EPI ISL 485711|B.1.1|Senegal|2020-06-15	Africa|hCoV-19/South Africa/KRISP-0293/2020|EPI ISL 487282|B.1.5|South Africa|2020-06-25	0.0006298790	Africa
Africa|hCoV-19/Senegal/66458/2020|EPI ISL 485710|B.1.1|Senegal|2020-06-15	Africa|hCoV-19/South Africa/KRISP-0293/2020|EPI ISL 487282|B.1.5|South Africa|2020-06-25	0.0004148754	Africa
Africa|hCoV-19/Senegal/6751/2020|EPI ISL 486859|B.1.1|Senegal|2020-04-21	Africa|hCoV-19/South Africa/KRISP-0293/2020|EPI ISL 487282|B.1.5|South Africa|2020-06-25	0.0004900775	Africa
Africa|hCoV-19/Senegal/6762/2020|EPI ISL 486869|B.1.5.12|Senegal|2020-04-21	Africa|hCoV-19/South Africa/KRISP-0293/2020|EPI ISL 487282|B.1.5|South Africa|2020-06-25	0.0005405588	Africa
Africa|hCoV-19/Senegal/68303/2020|EPI ISL 477143|B.1.5.12|Senegal|2020-06-17	Africa|hCoV-19/South Africa/KRISP-0293/2020|EPI ISL 487282|B.1.5|South Africa|2020-06-25	0.0003833453	Africa
Africa|hCoV-19/Senegal/68349/2020|EPI ISL 485635|B.1.5.12|Senegal|2020-06-18	Africa|hCoV-19/South Africa/KRISP-0293/2020|EPI ISL 487282|B.1.5|South Africa|2020-06-25	0.0004839747	Africa
Africa|hCoV-19/Senegal/6837/2020|EPI ISL 486868|B.1.272|Senegal|2020-04-21	Africa|hCoV-19/South Africa/KRISP-0293/2020|EPI ISL 487282|B.1.5|South Africa|2020-06-25	0.0004889632	Africa
Africa|hCoV-19/Senegal/6839/2020|EPI ISL 486867|B.1|Senegal|2020-04-23	Africa|hCoV-19/South Africa/KRISP-0293/2020|EPI ISL 487282|B.1.5|South Africa|2020-06-25	0.0004171231	Africa
Africa|hCoV-19/Senegal/68458/2020|EPI ISL 482878|B.1.1|Senegal|2020-06-18	Africa|hCoV-19/South Africa/KRISP-0293/2020|EPI ISL 487282|B.1.5|South Africa|2020-06-25	0.0004148754	Africa
Africa|hCoV-19/Senegal/6847/2020|EPI ISL 486865|B.1.272|Senegal|2020-04-02	Africa|hCoV-19/South Africa/KRISP-0293/2020|EPI ISL 487282|B.1.5|South Africa|2020-06-25	0.0004494359	Africa
Africa|hCoV-19/Senegal/68488/2020|EPI ISL 482877|B.1.356|Senegal|2020-06-17	Africa|hCoV-19/South Africa/KRISP-0293/2020|EPI ISL 487282|B.1.5|South Africa|2020-06-25	0.0005531616	Africa
Africa|hCoV-19/Senegal/68525/2020|EPI ISL 477142|B.1.1|Senegal|2020-06-17	Africa|hCoV-19/South Africa/KRISP-0293/2020|EPI ISL 487282|B.1.5|South Africa|2020-06-25	0.0006395091	Africa
Africa|hCoV-19/Senegal/68548/2020|EPI ISL 482876|B.1.5.12|Senegal|2020-06-17	Africa|hCoV-19/South Africa/KRISP-0293/2020|EPI ISL 487282|B.1.5|South Africa|2020-06-25	0.0003502698	Africa
Africa|hCoV-19/Senegal/68550/2020|EPI ISL 482875|B.1.5.12|Senegal|2020-06-16	Africa|hCoV-19/South Africa/KRISP-0293/2020|EPI ISL 487282|B.1.5|South Africa|2020-06-25	0.0003462573	Africa
Africa|hCoV-19/Senegal/6914/2020|EPI ISL 498237|B.1.5|Senegal|2020-04-24	Africa|hCoV-19/South Africa/KRISP-0293/2020|EPI ISL 487282|B.1.5|South Africa|2020-06-25	0.0004593269	Africa
Africa|hCoV-19/Senegal/6934/2020|EPI ISL 498235|B.1.5.12|Senegal|2020-04-22	Africa|hCoV-19/South Africa/KRISP-0293/2020|EPI ISL 487282|B.1.5|South Africa|2020-06-25	0.0004870628	Africa
Africa|hCoV-19/Senegal/70339/2020|EPI ISL 477146|B.1.5.12|Senegal|2020-06-20	Africa|hCoV-19/South Africa/KRISP-0293/2020|EPI ISL 487282|B.1.5|South Africa|2020-06-25	0.0004240858	Africa
Africa|hCoV-19/Senegal/70427/2020|EPI ISL 477144|B.1.5.12|Senegal|2020-06-20	Africa|hCoV-19/South Africa/KRISP-0293/2020|EPI ISL 487282|B.1.5|South Africa|2020-06-25	0.0004251179	Africa
Africa|hCoV-19/Senegal/70440/2020|EPI ISL 477145|B.1.5.12|Senegal|2020-06-19	Africa|hCoV-19/South Africa/KRISP-0293/2020|EPI ISL 487282|B.1.5|South Africa|2020-06-25	0.0004971117	Africa
Africa|hCoV-19/Senegal/83493/2020|EPI ISL 498252|B.1.1.44|Senegal|2020-07-09	Africa|hCoV-19/South Africa/KRISP-0293/2020|EPI ISL 487282|B.1.5|South Africa|2020-06-25	0.0006748023	Africa
Africa|hCoV-19/Senegal/9068/2020|EPI ISL 498236|B.1.356|Senegal|2020-04-24	Africa|hCoV-19/South Africa/KRISP-0293/2020|EPI ISL 487282|B.1.5|South Africa|2020-06-25	0.0004152385	Africa
Africa|hCoV-19/Senegal/9250/2020|EPI ISL 486866|B.1.1|Senegal|2020-04-22	Africa|hCoV-19/South Africa/KRISP-0293/2020|EPI ISL 487282|B.1.5|South Africa|2020-06-25	0.0006224488	Africa
Africa|hCoV-19/Senegal/9256/2020|EPI ISL 486864|B.1.1|Senegal|2020-04-23	Africa|hCoV-19/South Africa/KRISP-0293/2020|EPI ISL 487282|B.1.5|South Africa|2020-06-25	0.0006290012	Africa
Africa|hCoV-19/Senegal/9369/2020|EPI ISL 486863|B.1.5|Senegal|2020-04-25	Africa|hCoV-19/South Africa/KRISP-0293/2020|EPI ISL 487282|B.1.5|South Africa|2020-06-25	0.0002765224	Africa
Africa|hCoV-19/Senegal/9392/2020|EPI ISL 486862|B.1.1|Senegal|2020-04-25	Africa|hCoV-19/South Africa/KRISP-0293/2020|EPI ISL 487282|B.1.5|South Africa|2020-06-25	0.0005211360	Africa
Africa|hCoV-19/Senegal/9439/2020|EPI ISL 486861|B.1.1.44|Senegal|2020-04-25	Africa|hCoV-19/South Africa/KRISP-0293/2020|EPI ISL 487282|B.1.5|South Africa|2020-06-25	0.0004149615	Africa
Africa|hCoV-19/Senegal/9615/2020|EPI ISL 486860|B.1.5.12|Senegal|2020-04-25	Africa|hCoV-19/South Africa/KRISP-0293/2020|EPI ISL 487282|B.1.5|South Africa|2020-06-25	0.0003110867	Africa
Africa|hCoV-19/Senegal/9819/2020|EPI ISL 498233|B.1|Senegal|2020-04-25	Africa|hCoV-19/South Africa/KRISP-0293/2020|EPI ISL 487282|B.1.5|South Africa|2020-06-25	0.0004929880	Africa
Africa|hCoV-19/Senegal/9821/2020|EPI ISL 498232|B.1.356|Senegal|2020-04-25	Africa|hCoV-19/South Africa/KRISP-0293/2020|EPI ISL 487282|B.1.5|South Africa|2020-06-25	0.0004198091	Africa
Africa|hCoV-19/Senegal/9838/2020|EPI ISL 498231|B.1.272|Senegal|2020-04-25	Africa|hCoV-19/South Africa/KRISP-0293/2020|EPI ISL 487282|B.1.5|South Africa|2020-06-25	0.0005232442	Africa
Africa|hCoV-19/Sierra Leone/KGH-G-8548/2020|EPI ISL 512811|B.1|Sierra Leone|2020-03-30	Africa|hCoV-19/South Africa/KRISP-0293/2020|EPI ISL 487282|B.1.5|South Africa|2020-06-25	0.0003802931	Africa
Africa|hCoV-19/Sierra Leone/KGH-G-8549/2020|EPI ISL 512812|B.1.1|Sierra Leone|2020-03-31	Africa|hCoV-19/South Africa/KRISP-0293/2020|EPI ISL 487282|B.1.5|South Africa|2020-06-25	0.0003456996	Africa
Africa|hCoV-19/Sierra Leone/KGH-G-8603/2020|EPI ISL 512813|B.1|Sierra Leone|2020-04-23	Africa|hCoV-19/South Africa/KRISP-0293/2020|EPI ISL 487282|B.1.5|South Africa|2020-06-25	0.0003458538	Africa
Africa|hCoV-19/Sierra Leone/KGH-G-8604/2020|EPI ISL 512814|B.6|Sierra Leone|2020-04-03	Africa|hCoV-19/South Africa/KRISP-0293/2020|EPI ISL 487282|B.1.5|South Africa|2020-06-25	0.0005531998	Africa
Africa|hCoV-19/Sierra Leone/KGH-G-8607/2020|EPI ISL 512815|B.1.1|Sierra Leone|2020-04-03	Africa|hCoV-19/South Africa/KRISP-0293/2020|EPI ISL 487282|B.1.5|South Africa|2020-06-25	0.0003804445	Africa
Africa|hCoV-19/Sierra Leone/KGH-G-8625/2020|EPI ISL 512816|A.12|Sierra Leone|2020-04-10	Africa|hCoV-19/South Africa/KRISP-0293/2020|EPI ISL 487282|B.1.5|South Africa|2020-06-25	0.0008646978	Africa
Africa|hCoV-19/Sierra Leone/KGH-G-8626/2020|EPI ISL 512817|A.12|Sierra Leone|2020-04-10	Africa|hCoV-19/South Africa/KRISP-0293/2020|EPI ISL 487282|B.1.5|South Africa|2020-06-25	0.0007608184	Africa
Africa|hCoV-19/Sierra Leone/KGH-G-8627/2020|EPI ISL 512818|B.1.5|Sierra Leone|2020-04-08	Africa|hCoV-19/South Africa/KRISP-0293/2020|EPI ISL 487282|B.1.5|South Africa|2020-06-25	0.0003111157	Africa
Africa|hCoV-19/Sierra Leone/KGH-G-8668/2020|EPI ISL 512819|A.12|Sierra Leone|2020-04-11	Africa|hCoV-19/South Africa/KRISP-0293/2020|EPI ISL 487282|B.1.5|South Africa|2020-06-25	0.0007453687	Africa
Africa|hCoV-19/Sierra Leone/KGH-G-8669/2020|EPI ISL 512820|A.12|Sierra Leone|2020-04-14	Africa|hCoV-19/South Africa/KRISP-0293/2020|EPI ISL 487282|B.1.5|South Africa|2020-06-25	0.0007954531	Africa
Africa|hCoV-19/South Africa/KRISP-0001/2020|EPI ISL 467431|B|South Africa|2020-03-23	Africa|hCoV-19/South Africa/KRISP-0293/2020|EPI ISL 487282|B.1.5|South Africa|2020-06-25	0.0003811074	Africa
Africa|hCoV-19/South Africa/KRISP-0016/2020|EPI ISL 467432|B.1.106|South Africa|2020-03-28	Africa|hCoV-19/South Africa/KRISP-0293/2020|EPI ISL 487282|B.1.5|South Africa|2020-06-25	0.0002765320	Africa
Africa|hCoV-19/South Africa/KRISP-0017/2020|EPI ISL 467433|B.1.5|South Africa|2020-04-03	Africa|hCoV-19/South Africa/KRISP-0293/2020|EPI ISL 487282|B.1.5|South Africa|2020-06-25	0.0002419605	Africa
Africa|hCoV-19/South Africa/KRISP-0019/2020|EPI ISL 467434|B.1.5|South Africa|2020-04-02	Africa|hCoV-19/South Africa/KRISP-0293/2020|EPI ISL 487282|B.1.5|South Africa|2020-06-25	0.0002419605	Africa
Africa|hCoV-19/South Africa/KRISP-0021/2020|EPI ISL 467435|B.1.5|South Africa|2020-04-02	Africa|hCoV-19/South Africa/KRISP-0293/2020|EPI ISL 487282|B.1.5|South Africa|2020-06-25	0.0002766563	Africa
Africa|hCoV-19/South Africa/KRISP-0024/2020|EPI ISL 467436|B.1.106|South Africa|2020-04-01	Africa|hCoV-19/South Africa/KRISP-0293/2020|EPI ISL 487282|B.1.5|South Africa|2020-06-25	0.0002845165	Africa
Africa|hCoV-19/South Africa/KRISP-0026/2020|EPI ISL 467437|B.1.106|South Africa|2020-04-01	Africa|hCoV-19/South Africa/KRISP-0293/2020|EPI ISL 487282|B.1.5|South Africa|2020-06-25	0.0002767905	Africa
Africa|hCoV-19/South Africa/KRISP-0028/2020|EPI ISL 467438|B.1.106|South Africa|2020-04-02	Africa|hCoV-19/South Africa/KRISP-0293/2020|EPI ISL 487282|B.1.5|South Africa|2020-06-25	0.0003208174	Africa
Africa|hCoV-19/South Africa/KRISP-0029/2020|EPI ISL 467439|B.1.5|South Africa|2020-04-02	Africa|hCoV-19/South Africa/KRISP-0293/2020|EPI ISL 487282|B.1.5|South Africa|2020-06-25	0.0002879874	Africa
Africa|hCoV-19/South Africa/KRISP-0033/2020|EPI ISL 467440|B.1.106|South Africa|2020-04-01	Africa|hCoV-19/South Africa/KRISP-0293/2020|EPI ISL 487282|B.1.5|South Africa|2020-06-25	0.0002799374	Africa
Africa|hCoV-19/South Africa/KRISP-0035/2020|EPI ISL 467441|B.1.5|South Africa|2020-03-27	Africa|hCoV-19/South Africa/KRISP-0293/2020|EPI ISL 487282|B.1.5|South Africa|2020-06-25	0.0002419521	Africa
Africa|hCoV-19/South Africa/KRISP-0041/2020|EPI ISL 467443|B.1.5|South Africa|2020-03-25	Africa|hCoV-19/South Africa/KRISP-0293/2020|EPI ISL 487282|B.1.5|South Africa|2020-06-25	0.0002419521	Africa
Africa|hCoV-19/South Africa/KRISP-005/2020|EPI ISL 455630|B.1.5|South Africa|2020-04-29	Africa|hCoV-19/South Africa/KRISP-0293/2020|EPI ISL 487282|B.1.5|South Africa|2020-06-25	0.0002877006	Africa
Africa|hCoV-19/South Africa/KRISP-0055/2020|EPI ISL 467444|B.1.5|South Africa|2020-03-24	Africa|hCoV-19/South Africa/KRISP-0293/2020|EPI ISL 487282|B.1.5|South Africa|2020-06-25	0.0002419519	Africa
Africa|hCoV-19/South Africa/KRISP-0056/2020|EPI ISL 467445|B.1.5|South Africa|2020-04-04	Africa|hCoV-19/South Africa/KRISP-0293/2020|EPI ISL 487282|B.1.5|South Africa|2020-06-25	0.0003111221	Africa
Africa|hCoV-19/South Africa/KRISP-0057/2020|EPI ISL 467446|B.1.5|South Africa|2020-03-29	Africa|hCoV-19/South Africa/KRISP-0293/2020|EPI ISL 487282|B.1.5|South Africa|2020-06-25	0.0002422200	Africa
Africa|hCoV-19/South Africa/KRISP-0059/2020|EPI ISL 467448|B.1.5|South Africa|2020-04-01	Africa|hCoV-19/South Africa/KRISP-0293/2020|EPI ISL 487282|B.1.5|South Africa|2020-06-25	0.0002804408	Africa
Africa|hCoV-19/South Africa/KRISP-0065/2020|EPI ISL 467449|B.1.106|South Africa|2020-04-04	Africa|hCoV-19/South Africa/KRISP-0293/2020|EPI ISL 487282|B.1.5|South Africa|2020-06-25	0.0002769436	Africa
Africa|hCoV-19/South Africa/KRISP-0066/2020|EPI ISL 467450|B.1.106|South Africa|2020-04-03	Africa|hCoV-19/South Africa/KRISP-0293/2020|EPI ISL 487282|B.1.5|South Africa|2020-06-25	0.0002765224	Africa
Africa|hCoV-19/South Africa/KRISP-0067/2020|EPI ISL 467451|B.1.5|South Africa|2020-04-03	Africa|hCoV-19/South Africa/KRISP-0293/2020|EPI ISL 487282|B.1.5|South Africa|2020-06-25	0.0002419521	Africa
Africa|hCoV-19/South Africa/KRISP-0074/2020|EPI ISL 467452|B.1.106|South Africa|2020-04-04	Africa|hCoV-19/South Africa/KRISP-0293/2020|EPI ISL 487282|B.1.5|South Africa|2020-06-25	0.0002827169	Africa
Africa|hCoV-19/South Africa/KRISP-0075/2020|EPI ISL 467453|B.1.106|South Africa|2020-04-04	Africa|hCoV-19/South Africa/KRISP-0293/2020|EPI ISL 487282|B.1.5|South Africa|2020-06-25	0.0002766754	Africa
Africa|hCoV-19/South Africa/KRISP-0080/2020|EPI ISL 467454|B.1.106|South Africa|2020-04-01	Africa|hCoV-19/South Africa/KRISP-0293/2020|EPI ISL 487282|B.1.5|South Africa|2020-06-25	0.0002765224	Africa
Africa|hCoV-19/South Africa/KRISP-0081/2020|EPI ISL 467455|B.1.106|South Africa|2020-04-06	Africa|hCoV-19/South Africa/KRISP-0293/2020|EPI ISL 487282|B.1.5|South Africa|2020-06-25	0.0002765224	Africa
Africa|hCoV-19/South Africa/KRISP-0084/2020|EPI ISL 467456|B.1.106|South Africa|2020-04-05	Africa|hCoV-19/South Africa/KRISP-0293/2020|EPI ISL 487282|B.1.5|South Africa|2020-06-25	0.0002765224	Africa
Africa|hCoV-19/South Africa/KRISP-0088/2020|EPI ISL 467457|B.1.106|South Africa|2020-04-07	Africa|hCoV-19/South Africa/KRISP-0293/2020|EPI ISL 487282|B.1.5|South Africa|2020-06-25	0.0002765224	Africa
Africa|hCoV-19/South Africa/KRISP-0089/2020|EPI ISL 467458|B.1.106|South Africa|2020-04-05	Africa|hCoV-19/South Africa/KRISP-0293/2020|EPI ISL 487282|B.1.5|South Africa|2020-06-25	0.0002468748	Africa
Africa|hCoV-19/South Africa/KRISP-0090/2020|EPI ISL 467459|B.1.106|South Africa|2020-04-03	Africa|hCoV-19/South Africa/KRISP-0293/2020|EPI ISL 487282|B.1.5|South Africa|2020-06-25	0.0002477307	Africa
Africa|hCoV-19/South Africa/KRISP-0096/2020|EPI ISL 467461|B.1.106|South Africa|2020-04-01	Africa|hCoV-19/South Africa/KRISP-0293/2020|EPI ISL 487282|B.1.5|South Africa|2020-06-25	0.0002787671	Africa
Africa|hCoV-19/South Africa/KRISP-0097/2020|EPI ISL 467462|B.1.106|South Africa|2020-04-01	Africa|hCoV-19/South Africa/KRISP-0293/2020|EPI ISL 487282|B.1.5|South Africa|2020-06-25	0.0002767042	Africa
Africa|hCoV-19/South Africa/KRISP-0111/2020|EPI ISL 467465|B.1.106|South Africa|2020-04-01	Africa|hCoV-19/South Africa/KRISP-0293/2020|EPI ISL 487282|B.1.5|South Africa|2020-06-25	0.0003811378	Africa
Africa|hCoV-19/South Africa/KRISP-0113/2020|EPI ISL 467467|B.1.106|South Africa|2020-04-05	Africa|hCoV-19/South Africa/KRISP-0293/2020|EPI ISL 487282|B.1.5|South Africa|2020-06-25	0.0003111082	Africa
Africa|hCoV-19/South Africa/KRISP-0115/2020|EPI ISL 467468|B.1.5|South Africa|2020-04-04	Africa|hCoV-19/South Africa/KRISP-0293/2020|EPI ISL 487282|B.1.5|South Africa|2020-06-25	0.0002419521	Africa
Africa|hCoV-19/South Africa/KRISP-0118/2020|EPI ISL 467470|B.1.106|South Africa|2020-04-01	Africa|hCoV-19/South Africa/KRISP-0293/2020|EPI ISL 487282|B.1.5|South Africa|2020-06-25	0.0002765320	Africa
Africa|hCoV-19/South Africa/KRISP-0119/2020|EPI ISL 467471|B.1.5|South Africa|2020-04-01	Africa|hCoV-19/South Africa/KRISP-0293/2020|EPI ISL 487282|B.1.5|South Africa|2020-06-25	0.0002419521	Africa
Africa|hCoV-19/South Africa/KRISP-012/2020|EPI ISL 421576|B.1.1.10|South Africa|2020-04-01	Africa|hCoV-19/South Africa/KRISP-0293/2020|EPI ISL 487282|B.1.5|South Africa|2020-06-25	0.0004845389	Africa
Africa|hCoV-19/South Africa/KRISP-0120/2020|EPI ISL 467472|B.1.106|South Africa|2020-04-01	Africa|hCoV-19/South Africa/KRISP-0293/2020|EPI ISL 487282|B.1.5|South Africa|2020-06-25	0.0003111081	Africa
Africa|hCoV-19/South Africa/KRISP-0123/2020|EPI ISL 467475|B.1.5|South Africa|2020-05-14	Africa|hCoV-19/South Africa/KRISP-0293/2020|EPI ISL 487282|B.1.5|South Africa|2020-06-25	0.0002765224	Africa
Africa|hCoV-19/South Africa/KRISP-0124/2020|EPI ISL 467476|B.1.1.57|South Africa|2020-05-13	Africa|hCoV-19/South Africa/KRISP-0293/2020|EPI ISL 487282|B.1.5|South Africa|2020-06-25	0.0003826848	Africa
Africa|hCoV-19/South Africa/KRISP-0125/2020|EPI ISL 467477|B.1.1.52|South Africa|2020-05-13	Africa|hCoV-19/South Africa/KRISP-0293/2020|EPI ISL 487282|B.1.5|South Africa|2020-06-25	0.0004494577	Africa
Africa|hCoV-19/South Africa/KRISP-0126/2020|EPI ISL 467478|B.1.1.40|South Africa|2020-05-13	Africa|hCoV-19/South Africa/KRISP-0293/2020|EPI ISL 487282|B.1.5|South Africa|2020-06-25	0.0005532132	Africa
Africa|hCoV-19/South Africa/KRISP-0127/2020|EPI ISL 467479|B.1.5.19|South Africa|2020-05-13	Africa|hCoV-19/South Africa/KRISP-0293/2020|EPI ISL 487282|B.1.5|South Africa|2020-06-25	0.0002765157	Africa
Africa|hCoV-19/South Africa/KRISP-0128/2020|EPI ISL 467480|B.1.1.57|South Africa|2020-05-13	Africa|hCoV-19/South Africa/KRISP-0293/2020|EPI ISL 487282|B.1.5|South Africa|2020-06-25	0.0003817024	Africa
Africa|hCoV-19/South Africa/KRISP-0129/2020|EPI ISL 467481|B.1.1.52|South Africa|2020-05-13	Africa|hCoV-19/South Africa/KRISP-0293/2020|EPI ISL 487282|B.1.5|South Africa|2020-06-25	0.0004840415	Africa
Africa|hCoV-19/South Africa/KRISP-0130/2020|EPI ISL 467482|B.1.1.57|South Africa|2020-05-13	Africa|hCoV-19/South Africa/KRISP-0293/2020|EPI ISL 487282|B.1.5|South Africa|2020-06-25	0.0004148669	Africa
Africa|hCoV-19/South Africa/KRISP-0131/2020|EPI ISL 467483|B.1.5|South Africa|2020-05-13	Africa|hCoV-19/South Africa/KRISP-0293/2020|EPI ISL 487282|B.1.5|South Africa|2020-06-25	0.0002419521	Africa
Africa|hCoV-19/South Africa/KRISP-0132/2020|EPI ISL 467484|B.1.1.40|South Africa|2020-05-13	Africa|hCoV-19/South Africa/KRISP-0293/2020|EPI ISL 487282|B.1.5|South Africa|2020-06-25	0.0004494376	Africa
Africa|hCoV-19/South Africa/KRISP-0133/2020|EPI ISL 467485|B.1.1.57|South Africa|2020-05-13	Africa|hCoV-19/South Africa/KRISP-0293/2020|EPI ISL 487282|B.1.5|South Africa|2020-06-25	0.0004494577	Africa
Africa|hCoV-19/South Africa/KRISP-0134/2020|EPI ISL 467486|B.1.1.206|South Africa|2020-05-14	Africa|hCoV-19/South Africa/KRISP-0293/2020|EPI ISL 487282|B.1.5|South Africa|2020-06-25	0.0004148568	Africa
Africa|hCoV-19/South Africa/KRISP-0135/2020|EPI ISL 467487|B.1.1.57|South Africa|2020-05-14	Africa|hCoV-19/South Africa/KRISP-0293/2020|EPI ISL 487282|B.1.5|South Africa|2020-06-25	0.0003832581	Africa
Africa|hCoV-19/South Africa/KRISP-0136/2020|EPI ISL 467488|B.1.5|South Africa|2020-05-14	Africa|hCoV-19/South Africa/KRISP-0293/2020|EPI ISL 487282|B.1.5|South Africa|2020-06-25	0.0003111006	Africa
Africa|hCoV-19/South Africa/KRISP-0137/2020|EPI ISL 467489|B.1.1.52|South Africa|2020-05-14	Africa|hCoV-19/South Africa/KRISP-0293/2020|EPI ISL 487282|B.1.5|South Africa|2020-06-25	0.0004494577	Africa
Africa|hCoV-19/South Africa/KRISP-0138/2020|EPI ISL 467490|B.1.1.53|South Africa|2020-05-14	Africa|hCoV-19/South Africa/KRISP-0293/2020|EPI ISL 487282|B.1.5|South Africa|2020-06-25	0.0004494686	Africa
Africa|hCoV-19/South Africa/KRISP-0139/2020|EPI ISL 467491|B.1.1|South Africa|2020-05-16	Africa|hCoV-19/South Africa/KRISP-0293/2020|EPI ISL 487282|B.1.5|South Africa|2020-06-25	0.0004148754	Africa
Africa|hCoV-19/South Africa/KRISP-0143/2020|EPI ISL 467493|B.1.1.56|South Africa|2020-05-21	Africa|hCoV-19/South Africa/KRISP-0293/2020|EPI ISL 487282|B.1.5|South Africa|2020-06-25	0.0004148568	Africa
Africa|hCoV-19/South Africa/KRISP-0144/2020|EPI ISL 467494|B.1.5.16|South Africa|2020-05-30	Africa|hCoV-19/South Africa/KRISP-0293/2020|EPI ISL 487282|B.1.5|South Africa|2020-06-25	0.0002419571	Africa
Africa|hCoV-19/South Africa/KRISP-0145/2020|EPI ISL 467495|B.1.106|South Africa|2020-05-30	Africa|hCoV-19/South Africa/KRISP-0293/2020|EPI ISL 487282|B.1.5|South Africa|2020-06-25	0.0003110942	Africa
Africa|hCoV-19/South Africa/KRISP-0148/2020|EPI ISL 467498|B.1.1|South Africa|2020-05-30	Africa|hCoV-19/South Africa/KRISP-0293/2020|EPI ISL 487282|B.1.5|South Africa|2020-06-25	0.0004494887	Africa
Africa|hCoV-19/South Africa/KRISP-0149/2020|EPI ISL 467499|B.1.1|South Africa|2020-05-30	Africa|hCoV-19/South Africa/KRISP-0293/2020|EPI ISL 487282|B.1.5|South Africa|2020-06-25	0.0003802775	Africa
Africa|hCoV-19/South Africa/KRISP-0150/2020|EPI ISL 467500|B.1.1.75|South Africa|2020-05-30	Africa|hCoV-19/South Africa/KRISP-0293/2020|EPI ISL 487282|B.1.5|South Africa|2020-06-25	0.0005532019	Africa
Africa|hCoV-19/South Africa/KRISP-0151/2020|EPI ISL 467501|B.1.1|South Africa|2020-06-01	Africa|hCoV-19/South Africa/KRISP-0293/2020|EPI ISL 487282|B.1.5|South Africa|2020-06-25	0.0004502890	Africa
Africa|hCoV-19/South Africa/KRISP-0152/2020|EPI ISL 467502|B.1.1|South Africa|2020-06-01	Africa|hCoV-19/South Africa/KRISP-0293/2020|EPI ISL 487282|B.1.5|South Africa|2020-06-25	0.0004148754	Africa
Africa|hCoV-19/South Africa/KRISP-0153/2020|EPI ISL 467503|B.1.1|South Africa|2020-06-01	Africa|hCoV-19/South Africa/KRISP-0293/2020|EPI ISL 487282|B.1.5|South Africa|2020-06-25	0.0004494577	Africa
Africa|hCoV-19/South Africa/KRISP-0154/2020|EPI ISL 467504|B.1.1|South Africa|2020-06-01	Africa|hCoV-19/South Africa/KRISP-0293/2020|EPI ISL 487282|B.1.5|South Africa|2020-06-25	0.0003480818	Africa
Africa|hCoV-19/South Africa/KRISP-0155/2020|EPI ISL 467505|B.1.106|South Africa|2020-06-01	Africa|hCoV-19/South Africa/KRISP-0293/2020|EPI ISL 487282|B.1.5|South Africa|2020-06-25	0.0003500872	Africa
Africa|hCoV-19/South Africa/KRISP-0157/2020|EPI ISL 467507|B.1.1.273|South Africa|2020-05-25	Africa|hCoV-19/South Africa/KRISP-0293/2020|EPI ISL 487282|B.1.5|South Africa|2020-06-25	0.0004840315	Africa
Africa|hCoV-19/South Africa/KRISP-0158/2020|EPI ISL 467508|B.1.106|South Africa|2020-05-28	Africa|hCoV-19/South Africa/KRISP-0293/2020|EPI ISL 487282|B.1.5|South Africa|2020-06-25	0.0003802761	Africa
Africa|hCoV-19/South Africa/KRISP-0159/2020|EPI ISL 467509|B.1.5|South Africa|2020-06-01	Africa|hCoV-19/South Africa/KRISP-0293/2020|EPI ISL 487282|B.1.5|South Africa|2020-06-25	0.0002419521	Africa
Africa|hCoV-19/South Africa/KRISP-0160/2020|EPI ISL 467510|B.1.5|South Africa|2020-06-01	Africa|hCoV-19/South Africa/KRISP-0293/2020|EPI ISL 487282|B.1.5|South Africa|2020-06-25	0.0002425556	Africa
Africa|hCoV-19/South Africa/KRISP-0161/2020|EPI ISL 467511|B.1.106|South Africa|2020-06-01	Africa|hCoV-19/South Africa/KRISP-0293/2020|EPI ISL 487282|B.1.5|South Africa|2020-06-25	0.0003456829	Africa
Africa|hCoV-19/South Africa/KRISP-0165/2020|EPI ISL 467515|B.1.1|South Africa|2020-05-29	Africa|hCoV-19/South Africa/KRISP-0293/2020|EPI ISL 487282|B.1.5|South Africa|2020-06-25	0.0003802867	Africa
Africa|hCoV-19/South Africa/KRISP-0166/2020|EPI ISL 467516|B.1.5|South Africa|2020-04-14	Africa|hCoV-19/South Africa/KRISP-0293/2020|EPI ISL 487282|B.1.5|South Africa|2020-06-25	0.0003457068	Africa
Africa|hCoV-19/South Africa/KRISP-0167/2020|EPI ISL 467517|B.1.106|South Africa|2020-06-02	Africa|hCoV-19/South Africa/KRISP-0293/2020|EPI ISL 487282|B.1.5|South Africa|2020-06-25	0.0003456829	Africa
Africa|hCoV-19/South Africa/KRISP-0168/2020|EPI ISL 467518|B.1.106|South Africa|2020-05-28	Africa|hCoV-19/South Africa/KRISP-0293/2020|EPI ISL 487282|B.1.5|South Africa|2020-06-25	0.0003456829	Africa
Africa|hCoV-19/South Africa/KRISP-0169/2020|EPI ISL 467519|B.1|South Africa|2020-05-31	Africa|hCoV-19/South Africa/KRISP-0293/2020|EPI ISL 487282|B.1.5|South Africa|2020-06-25	0.0003474686	Africa
Africa|hCoV-19/South Africa/KRISP-0170/2020|EPI ISL 467520|B.1.1.273|South Africa|2020-05-31	Africa|hCoV-19/South Africa/KRISP-0293/2020|EPI ISL 487282|B.1.5|South Africa|2020-06-25	0.0004870959	Africa
Africa|hCoV-19/South Africa/KRISP-0174/2020|EPI ISL 467524|B.1.106|South Africa|2020-06-04	Africa|hCoV-19/South Africa/KRISP-0293/2020|EPI ISL 487282|B.1.5|South Africa|2020-06-25	0.0003456829	Africa
Africa|hCoV-19/South Africa/KRISP-0175/2020|EPI ISL 482702|B.1.1.273|South Africa|2020-06-05	Africa|hCoV-19/South Africa/KRISP-0293/2020|EPI ISL 487282|B.1.5|South Africa|2020-06-25	0.0004857730	Africa
Africa|hCoV-19/South Africa/KRISP-0178/2020|EPI ISL 482704|B.1.1.57|South Africa|2020-06-05	Africa|hCoV-19/South Africa/KRISP-0293/2020|EPI ISL 487282|B.1.5|South Africa|2020-06-25	0.0004858841	Africa
Africa|hCoV-19/South Africa/KRISP-0179/2020|EPI ISL 482705|B.1.5.16|South Africa|2020-06-06	Africa|hCoV-19/South Africa/KRISP-0293/2020|EPI ISL 487282|B.1.5|South Africa|2020-06-25	0.0003802669	Africa
Africa|hCoV-19/South Africa/KRISP-0185/2020|EPI ISL 482708|B.1.1|South Africa|2020-06-07	Africa|hCoV-19/South Africa/KRISP-0293/2020|EPI ISL 487282|B.1.5|South Africa|2020-06-25	0.0004494778	Africa
Africa|hCoV-19/South Africa/KRISP-0190/2020|EPI ISL 482709|B.1.1.273|South Africa|2020-06-06	Africa|hCoV-19/South Africa/KRISP-0293/2020|EPI ISL 487282|B.1.5|South Africa|2020-06-25	0.0004844166	Africa
Africa|hCoV-19/South Africa/KRISP-0191/2020|EPI ISL 482710|B.1.106|South Africa|2020-06-04	Africa|hCoV-19/South Africa/KRISP-0293/2020|EPI ISL 487282|B.1.5|South Africa|2020-06-25	0.0003804695	Africa
Africa|hCoV-19/South Africa/KRISP-0193/2020|EPI ISL 482848|B.1.106|South Africa|2020-06-03	Africa|hCoV-19/South Africa/KRISP-0293/2020|EPI ISL 487282|B.1.5|South Africa|2020-06-25	0.0003468818	Africa
Africa|hCoV-19/South Africa/KRISP-0194/2020|EPI ISL 482849|B.1.106|South Africa|2020-06-06	Africa|hCoV-19/South Africa/KRISP-0293/2020|EPI ISL 487282|B.1.5|South Africa|2020-06-25	0.0003539025	Africa
Africa|hCoV-19/South Africa/KRISP-0195/2020|EPI ISL 482850|B.1.106|South Africa|2020-06-07	Africa|hCoV-19/South Africa/KRISP-0293/2020|EPI ISL 487282|B.1.5|South Africa|2020-06-25	0.0004188365	Africa
Africa|hCoV-19/South Africa/KRISP-0196/2020|EPI ISL 482712|B.1.106|South Africa|2020-06-08	Africa|hCoV-19/South Africa/KRISP-0293/2020|EPI ISL 487282|B.1.5|South Africa|2020-06-25	0.0004148367	Africa
Africa|hCoV-19/South Africa/KRISP-0197/2020|EPI ISL 482713|B.1.1.206|South Africa|2020-06-08	Africa|hCoV-19/South Africa/KRISP-0293/2020|EPI ISL 487282|B.1.5|South Africa|2020-06-25	0.0004555680	Africa
Africa|hCoV-19/South Africa/KRISP-0198/2020|EPI ISL 482851|B.1.1|South Africa|2020-06-11	Africa|hCoV-19/South Africa/KRISP-0293/2020|EPI ISL 487282|B.1.5|South Africa|2020-06-25	0.0004199078	Africa
Africa|hCoV-19/South Africa/KRISP-0199/2020|EPI ISL 482714|B.1.5|South Africa|2020-06-11	Africa|hCoV-19/South Africa/KRISP-0293/2020|EPI ISL 487282|B.1.5|South Africa|2020-06-25	0.0003151927	Africa
Africa|hCoV-19/South Africa/KRISP-02/2020|EPI ISL 421572|B|South Africa|2020-03-23	Africa|hCoV-19/South Africa/KRISP-0293/2020|EPI ISL 487282|B.1.5|South Africa|2020-06-25	0.0005658691	Africa
Africa|hCoV-19/South Africa/KRISP-0200/2020|EPI ISL 482715|B.1.5|South Africa|2020-06-11	Africa|hCoV-19/South Africa/KRISP-0293/2020|EPI ISL 487282|B.1.5|South Africa|2020-06-25	0.0003498581	Africa
Africa|hCoV-19/South Africa/KRISP-0201/2020|EPI ISL 482716|B.1.1|South Africa|2020-06-11	Africa|hCoV-19/South Africa/KRISP-0293/2020|EPI ISL 487282|B.1.5|South Africa|2020-06-25	0.0003802775	Africa
Africa|hCoV-19/South Africa/KRISP-0203/2020|EPI ISL 482852|B.1.1|South Africa|2020-06-11	Africa|hCoV-19/South Africa/KRISP-0293/2020|EPI ISL 487282|B.1.5|South Africa|2020-06-25	0.0004151337	Africa
Africa|hCoV-19/South Africa/KRISP-0206/2020|EPI ISL 482719|B.1.5|South Africa|2020-06-11	Africa|hCoV-19/South Africa/KRISP-0293/2020|EPI ISL 487282|B.1.5|South Africa|2020-06-25	0.0003465693	Africa
Africa|hCoV-19/South Africa/KRISP-0211/2020|EPI ISL 482720|B.1.5|South Africa|2020-06-11	Africa|hCoV-19/South Africa/KRISP-0293/2020|EPI ISL 487282|B.1.5|South Africa|2020-06-25	0.0003112157	Africa
Africa|hCoV-19/South Africa/KRISP-0212/2020|EPI ISL 482721|B.1.5|South Africa|2020-06-11	Africa|hCoV-19/South Africa/KRISP-0293/2020|EPI ISL 487282|B.1.5|South Africa|2020-06-25	0.0003120572	Africa
Africa|hCoV-19/South Africa/KRISP-0213/2020|EPI ISL 482722|B.1.5|South Africa|2020-06-11	Africa|hCoV-19/South Africa/KRISP-0293/2020|EPI ISL 487282|B.1.5|South Africa|2020-06-25	0.0002767424	Africa
Africa|hCoV-19/South Africa/KRISP-0214/2020|EPI ISL 482723|B.1.5|South Africa|2020-06-11	Africa|hCoV-19/South Africa/KRISP-0293/2020|EPI ISL 487282|B.1.5|South Africa|2020-06-25	0.0003819130	Africa
Africa|hCoV-19/South Africa/KRISP-0224/2020|EPI ISL 482724|B.1.144|South Africa|2020-06-11	Africa|hCoV-19/South Africa/KRISP-0293/2020|EPI ISL 487282|B.1.5|South Africa|2020-06-25	0.0003149835	Africa
Africa|hCoV-19/South Africa/KRISP-0243/2020|EPI ISL 482725|B.1.140|South Africa|2020-06-14	Africa|hCoV-19/South Africa/KRISP-0293/2020|EPI ISL 487282|B.1.5|South Africa|2020-06-25	0.0004613270	Africa
Africa|hCoV-19/South Africa/KRISP-0245/2020|EPI ISL 482726|B.1.144|South Africa|2020-06-14	Africa|hCoV-19/South Africa/KRISP-0293/2020|EPI ISL 487282|B.1.5|South Africa|2020-06-25	0.0003456827	Africa
Africa|hCoV-19/South Africa/KRISP-0255/2020|EPI ISL 482728|B.1.5|South Africa|2020-06-14	Africa|hCoV-19/South Africa/KRISP-0293/2020|EPI ISL 487282|B.1.5|South Africa|2020-06-25	0.0003145478	Africa
Africa|hCoV-19/South Africa/KRISP-0259/2020|EPI ISL 482729|B.1|South Africa|2020-06-15	Africa|hCoV-19/South Africa/KRISP-0293/2020|EPI ISL 487282|B.1.5|South Africa|2020-06-25	0.0004223161	Africa
Africa|hCoV-19/South Africa/KRISP-0260/2020|EPI ISL 482730|B.1.140|South Africa|2020-06-15	Africa|hCoV-19/South Africa/KRISP-0293/2020|EPI ISL 487282|B.1.5|South Africa|2020-06-25	0.0005275312	Africa
Africa|hCoV-19/South Africa/KRISP-0261/2020|EPI ISL 482731|B.1.5|South Africa|2020-06-15	Africa|hCoV-19/South Africa/KRISP-0293/2020|EPI ISL 487282|B.1.5|South Africa|2020-06-25	0.0003851689	Africa
Africa|hCoV-19/South Africa/KRISP-0266/2020|EPI ISL 482853|B.1.1|South Africa|2020-06-17	Africa|hCoV-19/South Africa/KRISP-0293/2020|EPI ISL 487282|B.1.5|South Africa|2020-06-25	0.0005532878	Africa
Africa|hCoV-19/South Africa/KRISP-0267/2020|EPI ISL 482854|A|South Africa|2020-06-17	Africa|hCoV-19/South Africa/KRISP-0293/2020|EPI ISL 487282|B.1.5|South Africa|2020-06-25	0.0009112062	Africa
Africa|hCoV-19/South Africa/KRISP-0268/2020|EPI ISL 482855|B.1.1.117|South Africa|2020-06-17	Africa|hCoV-19/South Africa/KRISP-0293/2020|EPI ISL 487282|B.1.5|South Africa|2020-06-25	0.0004890181	Africa
Africa|hCoV-19/South Africa/KRISP-0269/2020|EPI ISL 482856|B.1.5|South Africa|2020-06-17	Africa|hCoV-19/South Africa/KRISP-0293/2020|EPI ISL 487282|B.1.5|South Africa|2020-06-25	0.0003851580	Africa
Africa|hCoV-19/South Africa/KRISP-0270/2020|EPI ISL 482857|B.1.1.117|South Africa|2020-06-17	Africa|hCoV-19/South Africa/KRISP-0293/2020|EPI ISL 487282|B.1.5|South Africa|2020-06-25	0.0004881489	Africa
Africa|hCoV-19/South Africa/KRISP-0271/2020|EPI ISL 482858|B.1.1|South Africa|2020-06-17	Africa|hCoV-19/South Africa/KRISP-0293/2020|EPI ISL 487282|B.1.5|South Africa|2020-06-25	0.0005637788	Africa
Africa|hCoV-19/South Africa/KRISP-0272/2020|EPI ISL 482859|B.1.1|South Africa|2020-06-17	Africa|hCoV-19/South Africa/KRISP-0293/2020|EPI ISL 487282|B.1.5|South Africa|2020-06-25	0.0004224395	Africa
Africa|hCoV-19/South Africa/KRISP-0273/2020|EPI ISL 482860|B.1.1.57|South Africa|2020-06-18	Africa|hCoV-19/South Africa/KRISP-0293/2020|EPI ISL 487282|B.1.5|South Africa|2020-06-25	0.0005975851	Africa
Africa|hCoV-19/South Africa/KRISP-0274/2020|EPI ISL 482861|B.1.1.57|South Africa|2020-06-18	Africa|hCoV-19/South Africa/KRISP-0293/2020|EPI ISL 487282|B.1.5|South Africa|2020-06-25	0.0005971866	Africa
Africa|hCoV-19/South Africa/KRISP-0275/2020|EPI ISL 482862|B.1.1|South Africa|2020-06-18	Africa|hCoV-19/South Africa/KRISP-0293/2020|EPI ISL 487282|B.1.5|South Africa|2020-06-25	0.0004152588	Africa
Africa|hCoV-19/South Africa/KRISP-0276/2020|EPI ISL 482863|B.1.1.57|South Africa|2020-06-18	Africa|hCoV-19/South Africa/KRISP-0293/2020|EPI ISL 487282|B.1.5|South Africa|2020-06-25	0.0005992066	Africa
Africa|hCoV-19/South Africa/KRISP-0277/2020|EPI ISL 482864|B.1.1.273|South Africa|2020-06-16	Africa|hCoV-19/South Africa/KRISP-0293/2020|EPI ISL 487282|B.1.5|South Africa|2020-06-25	0.0006345751	Africa
Africa|hCoV-19/South Africa/KRISP-0278/2020|EPI ISL 482865|B.1.1.75|South Africa|2020-06-16	Africa|hCoV-19/South Africa/KRISP-0293/2020|EPI ISL 487282|B.1.5|South Africa|2020-06-25	0.0004873383	Africa
Africa|hCoV-19/South Africa/KRISP-0279/2020|EPI ISL 482866|B.1.1.56|South Africa|2020-06-16	Africa|hCoV-19/South Africa/KRISP-0293/2020|EPI ISL 487282|B.1.5|South Africa|2020-06-25	0.0005319454	Africa
Africa|hCoV-19/South Africa/KRISP-0280/2020|EPI ISL 482867|B.1.1.206|South Africa|2020-06-16	Africa|hCoV-19/South Africa/KRISP-0293/2020|EPI ISL 487282|B.1.5|South Africa|2020-06-25	0.0004840414	Africa
Africa|hCoV-19/South Africa/KRISP-0281/2020|EPI ISL 482868|B.1.1.206|South Africa|2020-06-16	Africa|hCoV-19/South Africa/KRISP-0293/2020|EPI ISL 487282|B.1.5|South Africa|2020-06-25	0.0004939449	Africa
Africa|hCoV-19/South Africa/KRISP-0282/2020|EPI ISL 482869|B.1.1.206|South Africa|2020-06-16	Africa|hCoV-19/South Africa/KRISP-0293/2020|EPI ISL 487282|B.1.5|South Africa|2020-06-25	0.0005297424	Africa
Africa|hCoV-19/South Africa/KRISP-0283/2020|EPI ISL 482870|B.1.1.206|South Africa|2020-06-16	Africa|hCoV-19/South Africa/KRISP-0293/2020|EPI ISL 487282|B.1.5|South Africa|2020-06-25	0.0005023747	Africa
Africa|hCoV-19/South Africa/KRISP-0284/2020|EPI ISL 482871|B.1.1.206|South Africa|2020-06-16	Africa|hCoV-19/South Africa/KRISP-0293/2020|EPI ISL 487282|B.1.5|South Africa|2020-06-25	0.0005575167	Africa
Africa|hCoV-19/South Africa/KRISP-0285/2020|EPI ISL 482872|B.1.1.206|South Africa|2020-06-16	Africa|hCoV-19/South Africa/KRISP-0293/2020|EPI ISL 487282|B.1.5|South Africa|2020-06-25	0.0005270995	Africa
Africa|hCoV-19/South Africa/KRISP-0286/2020|EPI ISL 487277|B.1.1|South Africa|2020-06-26	Africa|hCoV-19/South Africa/KRISP-0293/2020|EPI ISL 487282|B.1.5|South Africa|2020-06-25	0.0003456996	Africa
Africa|hCoV-19/South Africa/KRISP-0287/2020|EPI ISL 487278|B.1.1.84|South Africa|2020-06-26	Africa|hCoV-19/South Africa/KRISP-0293/2020|EPI ISL 487282|B.1.5|South Africa|2020-06-25	0.0003837126	Africa
Africa|hCoV-19/South Africa/KRISP-0288/2020|EPI ISL 487279|B.1.140|South Africa|2020-06-26	Africa|hCoV-19/South Africa/KRISP-0293/2020|EPI ISL 487282|B.1.5|South Africa|2020-06-25	0.0004212872	Africa
Africa|hCoV-19/South Africa/KRISP-0290/2020|EPI ISL 487280|B.1.1.84|South Africa|2020-06-26	Africa|hCoV-19/South Africa/KRISP-0293/2020|EPI ISL 487282|B.1.5|South Africa|2020-06-25	0.0004159206	Africa
Africa|hCoV-19/South Africa/KRISP-0291/2020|EPI ISL 487281|B.1.1.84|South Africa|2020-06-26	Africa|hCoV-19/South Africa/KRISP-0293/2020|EPI ISL 487282|B.1.5|South Africa|2020-06-25	0.0004840699	Africa
Africa|hCoV-19/Algeria/G0638 2264/2020|EPI ISL 418241|B.1|Algeria|2020-03-02	Africa|hCoV-19/South Africa/KRISP-0296/2020|EPI ISL 487284|B.1.1.57|South Africa|2020-06-26	0.0004109028	Africa
Africa|hCoV-19/Algeria/G0640 2265/2020|EPI ISL 418242|B.1|Algeria|2020-03-08	Africa|hCoV-19/South Africa/KRISP-0296/2020|EPI ISL 487284|B.1.1.57|South Africa|2020-06-26	0.0003075579	Africa
Africa|hCoV-19/Algeria/G0860 2262/2020|EPI ISL 420037|B.1|Algeria|2020-03-02	Africa|hCoV-19/South Africa/KRISP-0296/2020|EPI ISL 487284|B.1.1.57|South Africa|2020-06-26	0.0003075579	Africa
Africa|hCoV-19/Benin/1022/2020|EPI ISL 476826|B.1|Benin|2020-03-25	Africa|hCoV-19/South Africa/KRISP-0296/2020|EPI ISL 487284|B.1.1.57|South Africa|2020-06-26	0.0002734045	Africa
Africa|hCoV-19/Benin/1092/2020|EPI ISL 476827|B.1|Benin|2020-03-27	Africa|hCoV-19/South Africa/KRISP-0296/2020|EPI ISL 487284|B.1.1.57|South Africa|2020-06-26	0.0003418852	Africa
Africa|hCoV-19/Benin/1408/2020|EPI ISL 476825|B.1.356|Benin|2020-04-04	Africa|hCoV-19/South Africa/KRISP-0296/2020|EPI ISL 487284|B.1.1.57|South Africa|2020-06-26	0.0003075790	Africa
Africa|hCoV-19/Benin/1409/2020|EPI ISL 476828|B.1|Benin|2020-04-06	Africa|hCoV-19/South Africa/KRISP-0296/2020|EPI ISL 487284|B.1.1.57|South Africa|2020-06-26	0.0003442468	Africa
Africa|hCoV-19/Benin/1950/2020|EPI ISL 476830|A|Benin|2020-04-15	Africa|hCoV-19/South Africa/KRISP-0296/2020|EPI ISL 487284|B.1.1.57|South Africa|2020-06-26	0.0005128070	Africa
Africa|hCoV-19/Benin/197/2020|EPI ISL 476822|B.1.178|Benin|2020-03-15	Africa|hCoV-19/South Africa/KRISP-0296/2020|EPI ISL 487284|B.1.1.57|South Africa|2020-06-26	0.0002734353	Africa
Africa|hCoV-19/Benin/2012/2020|EPI ISL 476831|A|Benin|2020-04-15	Africa|hCoV-19/South Africa/KRISP-0296/2020|EPI ISL 487284|B.1.1.57|South Africa|2020-06-26	0.0005469251	Africa
Africa|hCoV-19/Benin/260/2020|EPI ISL 476823|B.1.292|Benin|2020-03-17	Africa|hCoV-19/South Africa/KRISP-0296/2020|EPI ISL 487284|B.1.1.57|South Africa|2020-06-26	0.0003759529	Africa
Africa|hCoV-19/Benin/314/2020|EPI ISL 476834|B.1.5|Benin|2020-03-17	Africa|hCoV-19/South Africa/KRISP-0296/2020|EPI ISL 487284|B.1.1.57|South Africa|2020-06-26	0.0003780989	Africa
Africa|hCoV-19/Benin/461/2020|EPI ISL 476833|A|Benin|2020-03-17	Africa|hCoV-19/South Africa/KRISP-0296/2020|EPI ISL 487284|B.1.1.57|South Africa|2020-06-26	0.0005127089	Africa
Africa|hCoV-19/Benin/501/2020|EPI ISL 476824|B.1.356|Benin|2020-03-17	Africa|hCoV-19/South Africa/KRISP-0296/2020|EPI ISL 487284|B.1.1.57|South Africa|2020-06-26	0.0003075580	Africa
Africa|hCoV-19/Benin/843/2020|EPI ISL 476829|A|Benin|2020-03-19	Africa|hCoV-19/South Africa/KRISP-0296/2020|EPI ISL 487284|B.1.1.57|South Africa|2020-06-26	0.0004443903	Africa
Africa|hCoV-19/Botswana/BOT0455/2020|EPI ISL 560386|B.1|Botswana|2020-03-28	Africa|hCoV-19/South Africa/KRISP-0296/2020|EPI ISL 487284|B.1.1.57|South Africa|2020-06-26	0.0002392019	Africa
Africa|hCoV-19/Botswana/BOT2254/2020|EPI ISL 560390|B.1.1|Botswana|2020-04-08	Africa|hCoV-19/South Africa/KRISP-0296/2020|EPI ISL 487284|B.1.1.57|South Africa|2020-06-26	0.0001043642	Africa
Africa|hCoV-19/Botswana/BOT2283/2020|EPI ISL 560385|B.1|Botswana|2020-04-07	Africa|hCoV-19/South Africa/KRISP-0296/2020|EPI ISL 487284|B.1.1.57|South Africa|2020-06-26	0.0003194177	Africa
Africa|hCoV-19/Botswana/BOT2624/2020|EPI ISL 560387|B.1.1|Botswana|2020-04-05	Africa|hCoV-19/South Africa/KRISP-0296/2020|EPI ISL 487284|B.1.1.57|South Africa|2020-06-26	0.0000709643	Africa
Africa|hCoV-19/Botswana/BOT4161/2020|EPI ISL 560388|B.1.1.220|Botswana|2020-04-16	Africa|hCoV-19/South Africa/KRISP-0296/2020|EPI ISL 487284|B.1.1.57|South Africa|2020-06-26	0.0001757696	Africa
Africa|hCoV-19/DRC/04186/2020|EPI ISL 471411|A|Democratic Republic of the Congo|2020-04-25	Africa|hCoV-19/South Africa/KRISP-0296/2020|EPI ISL 487284|B.1.1.57|South Africa|2020-06-26	0.0005127092	Africa
Africa|hCoV-19/DRC/04188/2020|EPI ISL 471413|A|Democratic Republic of the Congo|2020-04-25	Africa|hCoV-19/South Africa/KRISP-0296/2020|EPI ISL 487284|B.1.1.57|South Africa|2020-06-26	0.0005995834	Africa
Africa|hCoV-19/DRC/10041/2020|EPI ISL 527543|B.1.1.275|Democratic Republic of the Congo|2020-05-22	Africa|hCoV-19/South Africa/KRISP-0296/2020|EPI ISL 487284|B.1.1.57|South Africa|2020-06-26	0.0001734067	Africa
Africa|hCoV-19/DRC/10057/2020|EPI ISL 527538|B.1.1.275|Democratic Republic of the Congo|2020-05-22	Africa|hCoV-19/South Africa/KRISP-0296/2020|EPI ISL 487284|B.1.1.57|South Africa|2020-06-26	0.0002867177	Africa
Africa|hCoV-19/DRC/10061/2020|EPI ISL 527521|B.1.1.275|Democratic Republic of the Congo|2020-05-22	Africa|hCoV-19/South Africa/KRISP-0296/2020|EPI ISL 487284|B.1.1.57|South Africa|2020-06-26	0.0001413582	Africa
Africa|hCoV-19/DRC/10070/2020|EPI ISL 527544|B.1.178|Democratic Republic of the Congo|2020-05-22	Africa|hCoV-19/South Africa/KRISP-0296/2020|EPI ISL 487284|B.1.1.57|South Africa|2020-06-26	0.0004156560	Africa
Africa|hCoV-19/DRC/10120/2020|EPI ISL 513624|B.1.1.275|Democratic Republic of the Congo|2020-05-22	Africa|hCoV-19/South Africa/KRISP-0296/2020|EPI ISL 487284|B.1.1.57|South Africa|2020-06-26	0.0002132689	Africa
Africa|hCoV-19/DRC/10127/2020|EPI ISL 513625|B.1.1.275|Democratic Republic of the Congo|2020-05-22	Africa|hCoV-19/South Africa/KRISP-0296/2020|EPI ISL 487284|B.1.1.57|South Africa|2020-06-26	0.0002104566	Africa
Africa|hCoV-19/DRC/10242/2020|EPI ISL 513626|B.1.84|Democratic Republic of the Congo|2020-05-22	Africa|hCoV-19/South Africa/KRISP-0296/2020|EPI ISL 487284|B.1.1.57|South Africa|2020-06-26	0.0003100334	Africa
Africa|hCoV-19/DRC/10251/2020|EPI ISL 513627|B.1.128|Democratic Republic of the Congo|2020-05-22	Africa|hCoV-19/South Africa/KRISP-0296/2020|EPI ISL 487284|B.1.1.57|South Africa|2020-06-26	0.0004483419	Africa
Africa|hCoV-19/DRC/10324/2020|EPI ISL 527545|B.1.214|Democratic Republic of the Congo|2020-05-22	Africa|hCoV-19/South Africa/KRISP-0296/2020|EPI ISL 487284|B.1.1.57|South Africa|2020-06-26	0.0003814853	Africa
Africa|hCoV-19/DRC/10346/2020|EPI ISL 527546|B.1.214|Democratic Republic of the Congo|2020-05-22	Africa|hCoV-19/South Africa/KRISP-0296/2020|EPI ISL 487284|B.1.1.57|South Africa|2020-06-26	0.0003855219	Africa
Africa|hCoV-19/DRC/10364/2020|EPI ISL 527498|B.1|Democratic Republic of the Congo|2020-05-22	Africa|hCoV-19/South Africa/KRISP-0296/2020|EPI ISL 487284|B.1.1.57|South Africa|2020-06-26	0.0002791364	Africa
Africa|hCoV-19/DRC/10371/2020|EPI ISL 527489|B.1.178|Democratic Republic of the Congo|2020-05-22	Africa|hCoV-19/South Africa/KRISP-0296/2020|EPI ISL 487284|B.1.1.57|South Africa|2020-06-26	0.0004163809	Africa
Africa|hCoV-19/DRC/10373/2020|EPI ISL 527495|B.1.159|Democratic Republic of the Congo|2020-05-22	Africa|hCoV-19/South Africa/KRISP-0296/2020|EPI ISL 487284|B.1.1.57|South Africa|2020-06-26	0.0003821955	Africa
Africa|hCoV-19/DRC/10374/2020|EPI ISL 527539|B.1.84|Democratic Republic of the Congo|2020-05-22	Africa|hCoV-19/South Africa/KRISP-0296/2020|EPI ISL 487284|B.1.1.57|South Africa|2020-06-26	0.0005704634	Africa
Africa|hCoV-19/DRC/10375/2020|EPI ISL 527499|B.1.84|Democratic Republic of the Congo|2020-05-22	Africa|hCoV-19/South Africa/KRISP-0296/2020|EPI ISL 487284|B.1.1.57|South Africa|2020-06-26	0.0004176580	Africa
Africa|hCoV-19/DRC/10399/2020|EPI ISL 527491|B.1.214|Democratic Republic of the Congo|2020-05-22	Africa|hCoV-19/South Africa/KRISP-0296/2020|EPI ISL 487284|B.1.1.57|South Africa|2020-06-26	0.0002776038	Africa
Africa|hCoV-19/DRC/10502/2020|EPI ISL 527547|B.1.5|Democratic Republic of the Congo|2020-05-20	Africa|hCoV-19/South Africa/KRISP-0296/2020|EPI ISL 487284|B.1.1.57|South Africa|2020-06-26	0.0002079004	Africa
Africa|hCoV-19/DRC/10506/2020|EPI ISL 527524|B.1.5|Democratic Republic of the Congo|2020-05-18	Africa|hCoV-19/South Africa/KRISP-0296/2020|EPI ISL 487284|B.1.1.57|South Africa|2020-06-26	0.0002130300	Africa
Africa|hCoV-19/DRC/10507/2020|EPI ISL 527492|B.1.5|Democratic Republic of the Congo|2020-05-18	Africa|hCoV-19/South Africa/KRISP-0296/2020|EPI ISL 487284|B.1.1.57|South Africa|2020-06-26	0.0002430300	Africa
Africa|hCoV-19/DRC/10508/2020|EPI ISL 527494|B.1.5|Democratic Republic of the Congo|2020-05-20	Africa|hCoV-19/South Africa/KRISP-0296/2020|EPI ISL 487284|B.1.1.57|South Africa|2020-06-26	0.0002417040	Africa
Africa|hCoV-19/DRC/10532/2020|EPI ISL 527532|B.1.5|Democratic Republic of the Congo|2020-05-20	Africa|hCoV-19/South Africa/KRISP-0296/2020|EPI ISL 487284|B.1.1.57|South Africa|2020-06-26	0.0002132266	Africa
Africa|hCoV-19/DRC/10533/2020|EPI ISL 527548|B.1.5|Democratic Republic of the Congo|2020-05-20	Africa|hCoV-19/South Africa/KRISP-0296/2020|EPI ISL 487284|B.1.1.57|South Africa|2020-06-26	0.0002426316	Africa
Africa|hCoV-19/DRC/10621/2020|EPI ISL 527526|B.1.214|Democratic Republic of the Congo|2020-05-23	Africa|hCoV-19/South Africa/KRISP-0296/2020|EPI ISL 487284|B.1.1.57|South Africa|2020-06-26	0.0003546359	Africa
Africa|hCoV-19/DRC/10640/2020|EPI ISL 527541|B.1|Democratic Republic of the Congo|2020-05-22	Africa|hCoV-19/South Africa/KRISP-0296/2020|EPI ISL 487284|B.1.1.57|South Africa|2020-06-26	0.0005384292	Africa
Africa|hCoV-19/DRC/10644/2020|EPI ISL 527549|B.1|Democratic Republic of the Congo|2020-05-22	Africa|hCoV-19/South Africa/KRISP-0296/2020|EPI ISL 487284|B.1.1.57|South Africa|2020-06-26	0.0005199734	Africa
Africa|hCoV-19/DRC/10728/2020|EPI ISL 513628|B.1.5|Democratic Republic of the Congo|2020-05-23	Africa|hCoV-19/South Africa/KRISP-0296/2020|EPI ISL 487284|B.1.1.57|South Africa|2020-06-26	0.0002493899	Africa
Africa|hCoV-19/DRC/10731/2020|EPI ISL 513629|B.1.1.1|Democratic Republic of the Congo|2020-05-23	Africa|hCoV-19/South Africa/KRISP-0296/2020|EPI ISL 487284|B.1.1.57|South Africa|2020-06-26	0.0002871199	Africa
Africa|hCoV-19/DRC/10733/2020|EPI ISL 513630|B.1|Democratic Republic of the Congo|2020-05-23	Africa|hCoV-19/South Africa/KRISP-0296/2020|EPI ISL 487284|B.1.1.57|South Africa|2020-06-26	0.0003778823	Africa
Africa|hCoV-19/DRC/108/2020|EPI ISL 417948|B.1.128|Democratic Republic of the Congo|2020-03-19	Africa|hCoV-19/South Africa/KRISP-0296/2020|EPI ISL 487284|B.1.1.57|South Africa|2020-06-26	0.0003421835	Africa
Africa|hCoV-19/DRC/10885/2020|EPI ISL 513631|B.1.84|Democratic Republic of the Congo|2020-05-23	Africa|hCoV-19/South Africa/KRISP-0296/2020|EPI ISL 487284|B.1.1.57|South Africa|2020-06-26	0.0003806496	Africa
Africa|hCoV-19/DRC/10902/2020|EPI ISL 527490|B.1.178|Democratic Republic of the Congo|2020-05-23	Africa|hCoV-19/South Africa/KRISP-0296/2020|EPI ISL 487284|B.1.1.57|South Africa|2020-06-26	0.0003467134	Africa
Africa|hCoV-19/DRC/10913/2020|EPI ISL 527507|B.1.84|Democratic Republic of the Congo|2020-05-24	Africa|hCoV-19/South Africa/KRISP-0296/2020|EPI ISL 487284|B.1.1.57|South Africa|2020-06-26	0.0004202549	Africa
Africa|hCoV-19/DRC/11005/2020|EPI ISL 527550|B.1.159|Democratic Republic of the Congo|2020-05-24	Africa|hCoV-19/South Africa/KRISP-0296/2020|EPI ISL 487284|B.1.1.57|South Africa|2020-06-26	0.0004854276	Africa
Africa|hCoV-19/DRC/11008/2020|EPI ISL 527503|B.1.159|Democratic Republic of the Congo|2020-05-24	Africa|hCoV-19/South Africa/KRISP-0296/2020|EPI ISL 487284|B.1.1.57|South Africa|2020-06-26	0.0004198470	Africa
Africa|hCoV-19/DRC/11022/2020|EPI ISL 527551|B.1.214|Democratic Republic of the Congo|2020-05-24	Africa|hCoV-19/South Africa/KRISP-0296/2020|EPI ISL 487284|B.1.1.57|South Africa|2020-06-26	0.0004509115	Africa
Africa|hCoV-19/DRC/11024/2020|EPI ISL 527552|B.1.149|Democratic Republic of the Congo|2020-05-24	Africa|hCoV-19/South Africa/KRISP-0296/2020|EPI ISL 487284|B.1.1.57|South Africa|2020-06-26	0.0004901013	Africa
Africa|hCoV-19/DRC/11026/2020|EPI ISL 527553|B.1.149|Democratic Republic of the Congo|2020-05-24	Africa|hCoV-19/South Africa/KRISP-0296/2020|EPI ISL 487284|B.1.1.57|South Africa|2020-06-26	0.0003466892	Africa
Africa|hCoV-19/DRC/11031/2020|EPI ISL 527554|B.1.214|Democratic Republic of the Congo|2020-05-24	Africa|hCoV-19/South Africa/KRISP-0296/2020|EPI ISL 487284|B.1.1.57|South Africa|2020-06-26	0.0003816534	Africa
Africa|hCoV-19/DRC/11041/2020|EPI ISL 527555|B.1|Democratic Republic of the Congo|2020-05-24	Africa|hCoV-19/South Africa/KRISP-0296/2020|EPI ISL 487284|B.1.1.57|South Africa|2020-06-26	0.0003468421	Africa
Africa|hCoV-19/DRC/11057/2020|EPI ISL 527528|B.1.5|Democratic Republic of the Congo|2020-05-24	Africa|hCoV-19/South Africa/KRISP-0296/2020|EPI ISL 487284|B.1.1.57|South Africa|2020-06-26	0.0002839513	Africa
Africa|hCoV-19/DRC/11078/2020|EPI ISL 527514|B.1|Democratic Republic of the Congo|2020-05-24	Africa|hCoV-19/South Africa/KRISP-0296/2020|EPI ISL 487284|B.1.1.57|South Africa|2020-06-26	0.0003864165	Africa
Africa|hCoV-19/DRC/11079/2020|EPI ISL 527500|B.1.214|Democratic Republic of the Congo|2020-05-24	Africa|hCoV-19/South Africa/KRISP-0296/2020|EPI ISL 487284|B.1.1.57|South Africa|2020-06-26	0.0003138571	Africa
Africa|hCoV-19/DRC/11093/2020|EPI ISL 527527|B.1.5|Democratic Republic of the Congo|2020-05-24	Africa|hCoV-19/South Africa/KRISP-0296/2020|EPI ISL 487284|B.1.1.57|South Africa|2020-06-26	0.0003559759	Africa
Africa|hCoV-19/DRC/11096/2020|EPI ISL 527522|B.1|Democratic Republic of the Congo|2020-05-24	Africa|hCoV-19/South Africa/KRISP-0296/2020|EPI ISL 487284|B.1.1.57|South Africa|2020-06-26	0.0002828799	Africa
Africa|hCoV-19/DRC/11114/2020|EPI ISL 527534|B.1.214|Democratic Republic of the Congo|2020-05-25	Africa|hCoV-19/South Africa/KRISP-0296/2020|EPI ISL 487284|B.1.1.57|South Africa|2020-06-26	0.0004268420	Africa
Africa|hCoV-19/DRC/11123/2020|EPI ISL 527496|B.1.84|Democratic Republic of the Congo|2020-05-24	Africa|hCoV-19/South Africa/KRISP-0296/2020|EPI ISL 487284|B.1.1.57|South Africa|2020-06-26	0.0003474654	Africa
Africa|hCoV-19/DRC/11134/2020|EPI ISL 527518|B.1.5|Democratic Republic of the Congo|2020-05-24	Africa|hCoV-19/South Africa/KRISP-0296/2020|EPI ISL 487284|B.1.1.57|South Africa|2020-06-26	0.0002467905	Africa
Africa|hCoV-19/DRC/11143/2020|EPI ISL 527556|B.1|Democratic Republic of the Congo|2020-05-24	Africa|hCoV-19/South Africa/KRISP-0296/2020|EPI ISL 487284|B.1.1.57|South Africa|2020-06-26	0.0004854881	Africa
Africa|hCoV-19/DRC/11145/2020|EPI ISL 527501|B.1.214|Democratic Republic of the Congo|2020-05-24	Africa|hCoV-19/South Africa/KRISP-0296/2020|EPI ISL 487284|B.1.1.57|South Africa|2020-06-26	0.0004537130	Africa
Africa|hCoV-19/DRC/11148/2020|EPI ISL 527525|B.1.178|Democratic Republic of the Congo|2020-05-24	Africa|hCoV-19/South Africa/KRISP-0296/2020|EPI ISL 487284|B.1.1.57|South Africa|2020-06-26	0.0004272322	Africa
Africa|hCoV-19/DRC/11157/2020|EPI ISL 527530|B.1|Democratic Republic of the Congo|2020-05-25	Africa|hCoV-19/South Africa/KRISP-0296/2020|EPI ISL 487284|B.1.1.57|South Africa|2020-06-26	0.0004246503	Africa
Africa|hCoV-19/DRC/11187/2020|EPI ISL 527523|B.1.1.275|Democratic Republic of the Congo|2020-05-23	Africa|hCoV-19/South Africa/KRISP-0296/2020|EPI ISL 487284|B.1.1.57|South Africa|2020-06-26	0.0002478651	Africa
Africa|hCoV-19/DRC/11191/2020|EPI ISL 527506|B.1.1.275|Democratic Republic of the Congo|2020-05-23	Africa|hCoV-19/South Africa/KRISP-0296/2020|EPI ISL 487284|B.1.1.57|South Africa|2020-06-26	0.0001397239	Africa
Africa|hCoV-19/DRC/11252/2020|EPI ISL 527557|B.1.1.275|Democratic Republic of the Congo|2020-05-21	Africa|hCoV-19/South Africa/KRISP-0296/2020|EPI ISL 487284|B.1.1.57|South Africa|2020-06-26	0.0003118843	Africa
Africa|hCoV-19/DRC/11260/2020|EPI ISL 527558|B.1.1.275|Democratic Republic of the Congo|2020-05-23	Africa|hCoV-19/South Africa/KRISP-0296/2020|EPI ISL 487284|B.1.1.57|South Africa|2020-06-26	0.0001733266	Africa
Africa|hCoV-19/DRC/1131/2020|EPI ISL 429255|B.1.5|Democratic Republic of the Congo|2020-04-05	Africa|hCoV-19/South Africa/KRISP-0296/2020|EPI ISL 487284|B.1.1.57|South Africa|2020-06-26	0.0002413124	Africa
Africa|hCoV-19/DRC/11310/2020|EPI ISL 527529|B.1.149|Democratic Republic of the Congo|2020-05-25	Africa|hCoV-19/South Africa/KRISP-0296/2020|EPI ISL 487284|B.1.1.57|South Africa|2020-06-26	0.0003553699	Africa
Africa|hCoV-19/DRC/11318/2020|EPI ISL 527559|B.1.149|Democratic Republic of the Congo|2020-05-25	Africa|hCoV-19/South Africa/KRISP-0296/2020|EPI ISL 487284|B.1.1.57|South Africa|2020-06-26	0.0003447856	Africa
Africa|hCoV-19/DRC/11326/2020|EPI ISL 527508|B.1|Democratic Republic of the Congo|2020-05-25	Africa|hCoV-19/South Africa/KRISP-0296/2020|EPI ISL 487284|B.1.1.57|South Africa|2020-06-26	0.0003502221	Africa
Africa|hCoV-19/DRC/11334/2020|EPI ISL 527504|B.1.178|Democratic Republic of the Congo|2020-05-25	Africa|hCoV-19/South Africa/KRISP-0296/2020|EPI ISL 487284|B.1.1.57|South Africa|2020-06-26	0.0003497151	Africa
Africa|hCoV-19/DRC/11337/2020|EPI ISL 527510|B.1.84|Democratic Republic of the Congo|2020-05-25	Africa|hCoV-19/South Africa/KRISP-0296/2020|EPI ISL 487284|B.1.1.57|South Africa|2020-06-26	0.0004208841	Africa
Africa|hCoV-19/DRC/11341/2020|EPI ISL 527509|B.1.1.275|Democratic Republic of the Congo|2020-05-25	Africa|hCoV-19/South Africa/KRISP-0296/2020|EPI ISL 487284|B.1.1.57|South Africa|2020-06-26	0.0002452542	Africa
Africa|hCoV-19/DRC/11348/2020|EPI ISL 527560|B.1.149|Democratic Republic of the Congo|2020-05-25	Africa|hCoV-19/South Africa/KRISP-0296/2020|EPI ISL 487284|B.1.1.57|South Africa|2020-06-26	0.0003450951	Africa
Africa|hCoV-19/DRC/11369/2020|EPI ISL 527537|B.1.214|Democratic Republic of the Congo|2020-05-25	Africa|hCoV-19/South Africa/KRISP-0296/2020|EPI ISL 487284|B.1.1.57|South Africa|2020-06-26	0.0003926493	Africa
Africa|hCoV-19/DRC/11376/2020|EPI ISL 527513|B.1.214|Democratic Republic of the Congo|2020-05-25	Africa|hCoV-19/South Africa/KRISP-0296/2020|EPI ISL 487284|B.1.1.57|South Africa|2020-06-26	0.0004212681	Africa
Africa|hCoV-19/DRC/11411/2020|EPI ISL 527561|B.1.5|Democratic Republic of the Congo|2020-05-25	Africa|hCoV-19/South Africa/KRISP-0296/2020|EPI ISL 487284|B.1.1.57|South Africa|2020-06-26	0.0003119027	Africa
Africa|hCoV-19/DRC/11450/2020|EPI ISL 527516|B.1.5|Democratic Republic of the Congo|2020-05-25	Africa|hCoV-19/South Africa/KRISP-0296/2020|EPI ISL 487284|B.1.1.57|South Africa|2020-06-26	0.0002493121	Africa
Africa|hCoV-19/DRC/11458/2020|EPI ISL 527497|B.1.5|Democratic Republic of the Congo|2020-05-25	Africa|hCoV-19/South Africa/KRISP-0296/2020|EPI ISL 487284|B.1.1.57|South Africa|2020-06-26	0.0003851072	Africa
Africa|hCoV-19/DRC/11460/2020|EPI ISL 527562|B.1.214|Democratic Republic of the Congo|2020-05-25	Africa|hCoV-19/South Africa/KRISP-0296/2020|EPI ISL 487284|B.1.1.57|South Africa|2020-06-26	0.0005257797	Africa
Africa|hCoV-19/DRC/11472/2020|EPI ISL 527502|B.1.214|Democratic Republic of the Congo|2020-05-25	Africa|hCoV-19/South Africa/KRISP-0296/2020|EPI ISL 487284|B.1.1.57|South Africa|2020-06-26	0.0004532170	Africa
Africa|hCoV-19/DRC/11477/2020|EPI ISL 527563|B.1.84|Democratic Republic of the Congo|2020-05-25	Africa|hCoV-19/South Africa/KRISP-0296/2020|EPI ISL 487284|B.1.1.57|South Africa|2020-06-26	0.0002769695	Africa
Africa|hCoV-19/DRC/11486/2020|EPI ISL 527564|B.1.214|Democratic Republic of the Congo|2020-05-25	Africa|hCoV-19/South Africa/KRISP-0296/2020|EPI ISL 487284|B.1.1.57|South Africa|2020-06-26	0.0003814074	Africa
Africa|hCoV-19/DRC/11487/2020|EPI ISL 527505|B.1|Democratic Republic of the Congo|2020-05-25	Africa|hCoV-19/South Africa/KRISP-0296/2020|EPI ISL 487284|B.1.1.57|South Africa|2020-06-26	0.0003854583	Africa
Africa|hCoV-19/DRC/11507/2020|EPI ISL 527512|B.1|Democratic Republic of the Congo|2020-05-25	Africa|hCoV-19/South Africa/KRISP-0296/2020|EPI ISL 487284|B.1.1.57|South Africa|2020-06-26	0.0004203321	Africa
Africa|hCoV-19/DRC/1151/2020|EPI ISL 447596|B.38|Democratic Republic of the Congo|2020-04-05	Africa|hCoV-19/South Africa/KRISP-0296/2020|EPI ISL 487284|B.1.1.57|South Africa|2020-06-26	0.0005874500	Africa
Africa|hCoV-19/DRC/11511/2020|EPI ISL 527511|B.1.214|Democratic Republic of the Congo|2020-05-25	Africa|hCoV-19/South Africa/KRISP-0296/2020|EPI ISL 487284|B.1.1.57|South Africa|2020-06-26	0.0004560520	Africa
Africa|hCoV-19/DRC/11572/2020|EPI ISL 527565|B.1.214|Democratic Republic of the Congo|2020-05-25	Africa|hCoV-19/South Africa/KRISP-0296/2020|EPI ISL 487284|B.1.1.57|South Africa|2020-06-26	0.0003463222	Africa
Africa|hCoV-19/DRC/11576/2020|EPI ISL 527517|B.1|Democratic Republic of the Congo|2020-05-25	Africa|hCoV-19/South Africa/KRISP-0296/2020|EPI ISL 487284|B.1.1.57|South Africa|2020-06-26	0.0003528161	Africa
Africa|hCoV-19/DRC/11583/2020|EPI ISL 527542|B.1|Democratic Republic of the Congo|2020-05-25	Africa|hCoV-19/South Africa/KRISP-0296/2020|EPI ISL 487284|B.1.1.57|South Africa|2020-06-26	0.0003596547	Africa
Africa|hCoV-19/DRC/11616/2020|EPI ISL 527519|B.1|Democratic Republic of the Congo|2020-05-25	Africa|hCoV-19/South Africa/KRISP-0296/2020|EPI ISL 487284|B.1.1.57|South Africa|2020-06-26	0.0002817245	Africa
Africa|hCoV-19/DRC/11623/2020|EPI ISL 527566|B.1.5|Democratic Republic of the Congo|2020-05-25	Africa|hCoV-19/South Africa/KRISP-0296/2020|EPI ISL 487284|B.1.1.57|South Africa|2020-06-26	0.0003468405	Africa
Africa|hCoV-19/DRC/11624/2020|EPI ISL 527567|B.1.149|Democratic Republic of the Congo|2020-05-25	Africa|hCoV-19/South Africa/KRISP-0296/2020|EPI ISL 487284|B.1.1.57|South Africa|2020-06-26	0.0003466703	Africa
Africa|hCoV-19/DRC/11631/2020|EPI ISL 527568|B.1.149|Democratic Republic of the Congo|2020-05-25	Africa|hCoV-19/South Africa/KRISP-0296/2020|EPI ISL 487284|B.1.1.57|South Africa|2020-06-26	0.0003470311	Africa
Africa|hCoV-19/DRC/11632/2020|EPI ISL 527493|B.1|Democratic Republic of the Congo|2020-05-25	Africa|hCoV-19/South Africa/KRISP-0296/2020|EPI ISL 487284|B.1.1.57|South Africa|2020-06-26	0.0003820681	Africa
Africa|hCoV-19/DRC/11635/2020|EPI ISL 527540|B.1.214|Democratic Republic of the Congo|2020-05-25	Africa|hCoV-19/South Africa/KRISP-0296/2020|EPI ISL 487284|B.1.1.57|South Africa|2020-06-26	0.0003936670	Africa
Africa|hCoV-19/DRC/11640/2020|EPI ISL 527535|B.1.178|Democratic Republic of the Congo|2020-05-25	Africa|hCoV-19/South Africa/KRISP-0296/2020|EPI ISL 487284|B.1.1.57|South Africa|2020-06-26	0.0004612436	Africa
Africa|hCoV-19/DRC/11643/2020|EPI ISL 527520|B.1.5|Democratic Republic of the Congo|2020-05-25	Africa|hCoV-19/South Africa/KRISP-0296/2020|EPI ISL 487284|B.1.1.57|South Africa|2020-06-26	0.0003530371	Africa
Africa|hCoV-19/DRC/11648/2020|EPI ISL 527569|B.1.6|Democratic Republic of the Congo|2020-05-25	Africa|hCoV-19/South Africa/KRISP-0296/2020|EPI ISL 487284|B.1.1.57|South Africa|2020-06-26	0.0003798707	Africa
Africa|hCoV-19/DRC/11652/2020|EPI ISL 527570|B.1.149|Democratic Republic of the Congo|2020-05-25	Africa|hCoV-19/South Africa/KRISP-0296/2020|EPI ISL 487284|B.1.1.57|South Africa|2020-06-26	0.0003465728	Africa
Africa|hCoV-19/DRC/11653/2020|EPI ISL 527533|B.1.84|Democratic Republic of the Congo|2020-05-25	Africa|hCoV-19/South Africa/KRISP-0296/2020|EPI ISL 487284|B.1.1.57|South Africa|2020-06-26	0.0003197467	Africa
Africa|hCoV-19/DRC/11676/2020|EPI ISL 527531|B.1|Democratic Republic of the Congo|2020-05-26	Africa|hCoV-19/South Africa/KRISP-0296/2020|EPI ISL 487284|B.1.1.57|South Africa|2020-06-26	0.0005353986	Africa
Africa|hCoV-19/DRC/11677/2020|EPI ISL 527515|B.1.214|Democratic Republic of the Congo|2020-05-26	Africa|hCoV-19/South Africa/KRISP-0296/2020|EPI ISL 487284|B.1.1.57|South Africa|2020-06-26	0.0003523613	Africa
Africa|hCoV-19/DRC/11732/2020|EPI ISL 527536|B.1.214|Democratic Republic of the Congo|2020-05-26	Africa|hCoV-19/South Africa/KRISP-0296/2020|EPI ISL 487284|B.1.1.57|South Africa|2020-06-26	0.0002130677	Africa
Africa|hCoV-19/DRC/11733/2020|EPI ISL 527571|B.1.149|Democratic Republic of the Congo|2020-05-26	Africa|hCoV-19/South Africa/KRISP-0296/2020|EPI ISL 487284|B.1.1.57|South Africa|2020-06-26	0.0003447660	Africa
Africa|hCoV-19/DRC/11806/2020|EPI ISL 527572|B.1.214|Democratic Republic of the Congo|2020-05-26	Africa|hCoV-19/South Africa/KRISP-0296/2020|EPI ISL 487284|B.1.1.57|South Africa|2020-06-26	0.0004505746	Africa
Africa|hCoV-19/DRC/1234/2020|EPI ISL 429258|B.1.5|Democratic Republic of the Congo|2020-04-06	Africa|hCoV-19/South Africa/KRISP-0296/2020|EPI ISL 487284|B.1.1.57|South Africa|2020-06-26	0.0002543854	Africa
Africa|hCoV-19/DRC/1249/2020|EPI ISL 429259|B.1.5|Democratic Republic of the Congo|2020-04-06	Africa|hCoV-19/South Africa/KRISP-0296/2020|EPI ISL 487284|B.1.1.57|South Africa|2020-06-26	0.0002423819	Africa
Africa|hCoV-19/DRC/1319/2020|EPI ISL 431011|B.1.128|Democratic Republic of the Congo|2020-04-07	Africa|hCoV-19/South Africa/KRISP-0296/2020|EPI ISL 487284|B.1.1.57|South Africa|2020-06-26	0.0003458946	Africa
Africa|hCoV-19/DRC/1324/2020|EPI ISL 435033|B.1.128|Democratic Republic of the Congo|2020-04-07	Africa|hCoV-19/South Africa/KRISP-0296/2020|EPI ISL 487284|B.1.1.57|South Africa|2020-06-26	0.0003435187	Africa
Africa|hCoV-19/DRC/1326/2020|EPI ISL 435116|B.1|Democratic Republic of the Congo|2020-04-07	Africa|hCoV-19/South Africa/KRISP-0296/2020|EPI ISL 487284|B.1.1.57|South Africa|2020-06-26	0.0003168685	Africa
Africa|hCoV-19/DRC/1375/2020|EPI ISL 435117|B.1.1.1|Democratic Republic of the Congo|2020-04-07	Africa|hCoV-19/South Africa/KRISP-0296/2020|EPI ISL 487284|B.1.1.57|South Africa|2020-06-26	0.0002807231	Africa
Africa|hCoV-19/DRC/1376/2020|EPI ISL 431012|B.1.1.1|Democratic Republic of the Congo|2020-04-07	Africa|hCoV-19/South Africa/KRISP-0296/2020|EPI ISL 487284|B.1.1.57|South Africa|2020-06-26	0.0002434946	Africa
Africa|hCoV-19/DRC/1377/2020|EPI ISL 434678|B.1.1.1|Democratic Republic of the Congo|2020-04-07	Africa|hCoV-19/South Africa/KRISP-0296/2020|EPI ISL 487284|B.1.1.57|South Africa|2020-06-26	0.0002069329	Africa
Africa|hCoV-19/DRC/1378/2020|EPI ISL 435118|B.1.1.1|Democratic Republic of the Congo|2020-04-07	Africa|hCoV-19/South Africa/KRISP-0296/2020|EPI ISL 487284|B.1.1.57|South Africa|2020-06-26	0.0002427466	Africa
Africa|hCoV-19/DRC/1382/2020|EPI ISL 435113|B.1.1.1|Democratic Republic of the Congo|2020-04-07	Africa|hCoV-19/South Africa/KRISP-0296/2020|EPI ISL 487284|B.1.1.57|South Africa|2020-06-26	0.0002474708	Africa
Africa|hCoV-19/DRC/1397/2020|EPI ISL 434679|B.1.1.1|Democratic Republic of the Congo|2020-04-07	Africa|hCoV-19/South Africa/KRISP-0296/2020|EPI ISL 487284|B.1.1.57|South Africa|2020-06-26	0.0002429791	Africa
Africa|hCoV-19/DRC/1398/2020|EPI ISL 435114|B.1.1.1|Democratic Republic of the Congo|2020-04-07	Africa|hCoV-19/South Africa/KRISP-0296/2020|EPI ISL 487284|B.1.1.57|South Africa|2020-06-26	0.0002056423	Africa
Africa|hCoV-19/DRC/1422/2020|EPI ISL 434680|B.1.149|Democratic Republic of the Congo|2020-04-08	Africa|hCoV-19/South Africa/KRISP-0296/2020|EPI ISL 487284|B.1.1.57|South Africa|2020-06-26	0.0003505977	Africa
Africa|hCoV-19/DRC/1423/2020|EPI ISL 434710|B.1.149|Democratic Republic of the Congo|2020-04-08	Africa|hCoV-19/South Africa/KRISP-0296/2020|EPI ISL 487284|B.1.1.57|South Africa|2020-06-26	0.0003084569	Africa
Africa|hCoV-19/DRC/1486/2020|EPI ISL 434711|B.1|Democratic Republic of the Congo|2020-04-08	Africa|hCoV-19/South Africa/KRISP-0296/2020|EPI ISL 487284|B.1.1.57|South Africa|2020-06-26	0.0002842667	Africa
Africa|hCoV-19/DRC/1516/2020|EPI ISL 435032|B.1.5|Democratic Republic of the Congo|2020-04-09	Africa|hCoV-19/South Africa/KRISP-0296/2020|EPI ISL 487284|B.1.1.57|South Africa|2020-06-26	0.0002392019	Africa
Africa|hCoV-19/DRC/1565/2020|EPI ISL 434681|B.1|Democratic Republic of the Congo|2020-04-09	Africa|hCoV-19/South Africa/KRISP-0296/2020|EPI ISL 487284|B.1.1.57|South Africa|2020-06-26	0.0002790453	Africa
Africa|hCoV-19/DRC/158/2020|EPI ISL 417950|B.40|Democratic Republic of the Congo|2020-03-20	Africa|hCoV-19/South Africa/KRISP-0296/2020|EPI ISL 487284|B.1.1.57|South Africa|2020-06-26	0.0005811436	Africa
Africa|hCoV-19/DRC/1715/2020|EPI ISL 435156|B.1.84|Democratic Republic of the Congo|2020-04-10	Africa|hCoV-19/South Africa/KRISP-0296/2020|EPI ISL 487284|B.1.1.57|South Africa|2020-06-26	0.0003108838	Africa
Africa|hCoV-19/DRC/1767/2020|EPI ISL 435157|B.1.5|Democratic Republic of the Congo|2020-04-10	Africa|hCoV-19/South Africa/KRISP-0296/2020|EPI ISL 487284|B.1.1.57|South Africa|2020-06-26	0.0002495764	Africa
Africa|hCoV-19/DRC/1779/2020|EPI ISL 435158|C.14|Democratic Republic of the Congo|2020-04-10	Africa|hCoV-19/South Africa/KRISP-0296/2020|EPI ISL 487284|B.1.1.57|South Africa|2020-06-26	0.0003187001	Africa
Africa|hCoV-19/DRC/191/2020|EPI ISL 417955|B.1.128|Democratic Republic of the Congo|2020-03-21	Africa|hCoV-19/South Africa/KRISP-0296/2020|EPI ISL 487284|B.1.1.57|South Africa|2020-06-26	0.0003422657	Africa
Africa|hCoV-19/DRC/1952/2020|EPI ISL 435159|B.1.5|Democratic Republic of the Congo|2020-04-11	Africa|hCoV-19/South Africa/KRISP-0296/2020|EPI ISL 487284|B.1.1.57|South Africa|2020-06-26	0.0002466688	Africa
Africa|hCoV-19/DRC/1982/2020|EPI ISL 435160|B.1|Democratic Republic of the Congo|2020-04-12	Africa|hCoV-19/South Africa/KRISP-0296/2020|EPI ISL 487284|B.1.1.57|South Africa|2020-06-26	0.0002808051	Africa
Africa|hCoV-19/DRC/2047/2020|EPI ISL 435161|B.1.1.1|Democratic Republic of the Congo|2020-04-12	Africa|hCoV-19/South Africa/KRISP-0296/2020|EPI ISL 487284|B.1.1.57|South Africa|2020-06-26	0.0002090886	Africa
Africa|hCoV-19/DRC/2063/2020|EPI ISL 435162|B.1|Democratic Republic of the Congo|2020-04-12	Africa|hCoV-19/South Africa/KRISP-0296/2020|EPI ISL 487284|B.1.1.57|South Africa|2020-06-26	0.0002458607	Africa
Africa|hCoV-19/DRC/2120/2020|EPI ISL 435163|B.1.149|Democratic Republic of the Congo|2020-04-12	Africa|hCoV-19/South Africa/KRISP-0296/2020|EPI ISL 487284|B.1.1.57|South Africa|2020-06-26	0.0003106929	Africa
Africa|hCoV-19/DRC/2121/2020|EPI ISL 435164|B.1.149|Democratic Republic of the Congo|2020-04-12	Africa|hCoV-19/South Africa/KRISP-0296/2020|EPI ISL 487284|B.1.1.57|South Africa|2020-06-26	0.0003154618	Africa
Africa|hCoV-19/DRC/2122/2020|EPI ISL 435165|B.1.149|Democratic Republic of the Congo|2020-04-13	Africa|hCoV-19/South Africa/KRISP-0296/2020|EPI ISL 487284|B.1.1.57|South Africa|2020-06-26	0.0003925274	Africa
Africa|hCoV-19/DRC/2125/2020|EPI ISL 435166|B.1.149|Democratic Republic of the Congo|2020-04-13	Africa|hCoV-19/South Africa/KRISP-0296/2020|EPI ISL 487284|B.1.1.57|South Africa|2020-06-26	0.0003165596	Africa
Africa|hCoV-19/DRC/2128/2020|EPI ISL 435167|B.1|Democratic Republic of the Congo|2020-04-13	Africa|hCoV-19/South Africa/KRISP-0296/2020|EPI ISL 487284|B.1.1.57|South Africa|2020-06-26	0.0002511611	Africa
Africa|hCoV-19/DRC/2133/2020|EPI ISL 435168|B.1.128|Democratic Republic of the Congo|2020-04-13	Africa|hCoV-19/South Africa/KRISP-0296/2020|EPI ISL 487284|B.1.1.57|South Africa|2020-06-26	0.0003558844	Africa
Africa|hCoV-19/DRC/214/2020|EPI ISL 420030|B.1.6|Democratic Republic of the Congo|2020-03-21	Africa|hCoV-19/South Africa/KRISP-0296/2020|EPI ISL 487284|B.1.1.57|South Africa|2020-06-26	0.0002400769	Africa
Africa|hCoV-19/DRC/215/2020|EPI ISL 420031|B.1.1.1|Democratic Republic of the Congo|2020-03-21	Africa|hCoV-19/South Africa/KRISP-0296/2020|EPI ISL 487284|B.1.1.57|South Africa|2020-06-26	0.0002440327	Africa
Africa|hCoV-19/DRC/2169/2020|EPI ISL 436194|B.1.5|Democratic Republic of the Congo|2020-04-13	Africa|hCoV-19/South Africa/KRISP-0296/2020|EPI ISL 487284|B.1.1.57|South Africa|2020-06-26	0.0002846477	Africa
Africa|hCoV-19/DRC/2299/2020|EPI ISL 436412|B.1.5|Democratic Republic of the Congo|2020-04-14	Africa|hCoV-19/South Africa/KRISP-0296/2020|EPI ISL 487284|B.1.1.57|South Africa|2020-06-26	0.0003102930	Africa
Africa|hCoV-19/DRC/236/2020|EPI ISL 420032|B.1.128|Democratic Republic of the Congo|2020-03-22	Africa|hCoV-19/South Africa/KRISP-0296/2020|EPI ISL 487284|B.1.1.57|South Africa|2020-06-26	0.0003426913	Africa
Africa|hCoV-19/DRC/2363/2020|EPI ISL 437194|B.1.84|Democratic Republic of the Congo|2020-04-14	Africa|hCoV-19/South Africa/KRISP-0296/2020|EPI ISL 487284|B.1.1.57|South Africa|2020-06-26	0.0002757858	Africa
Africa|hCoV-19/DRC/2384/2020|EPI ISL 437196|B.1.149|Democratic Republic of the Congo|2020-04-14	Africa|hCoV-19/South Africa/KRISP-0296/2020|EPI ISL 487284|B.1.1.57|South Africa|2020-06-26	0.0003160931	Africa
Africa|hCoV-19/DRC/241/2020|EPI ISL 420033|B.1.1.75|Democratic Republic of the Congo|2020-03-22	Africa|hCoV-19/South Africa/KRISP-0296/2020|EPI ISL 487284|B.1.1.57|South Africa|2020-06-26	0.0001713215	Africa
Africa|hCoV-19/DRC/243/2020|EPI ISL 420034|B.1|Democratic Republic of the Congo|2020-03-22	Africa|hCoV-19/South Africa/KRISP-0296/2020|EPI ISL 487284|B.1.1.57|South Africa|2020-06-26	0.0002803848	Africa
Africa|hCoV-19/DRC/248/2020|EPI ISL 420035|B.1.5|Democratic Republic of the Congo|2020-03-22	Africa|hCoV-19/South Africa/KRISP-0296/2020|EPI ISL 487284|B.1.1.57|South Africa|2020-06-26	0.0002055929	Africa
Africa|hCoV-19/DRC/2496/2020|EPI ISL 437337|B.1.149|Democratic Republic of the Congo|2020-04-15	Africa|hCoV-19/South Africa/KRISP-0296/2020|EPI ISL 487284|B.1.1.57|South Africa|2020-06-26	0.0003417532	Africa
Africa|hCoV-19/DRC/2529/2020|EPI ISL 437338|B.1.178|Democratic Republic of the Congo|2020-04-15	Africa|hCoV-19/South Africa/KRISP-0296/2020|EPI ISL 487284|B.1.1.57|South Africa|2020-06-26	0.0003075716	Africa
Africa|hCoV-19/DRC/253/2020|EPI ISL 420838|B.1.5|Democratic Republic of the Congo|2020-03-22	Africa|hCoV-19/South Africa/KRISP-0296/2020|EPI ISL 487284|B.1.1.57|South Africa|2020-06-26	0.0002063564	Africa
Africa|hCoV-19/DRC/2536/2020|EPI ISL 437339|B.1|Democratic Republic of the Congo|2020-04-15	Africa|hCoV-19/South Africa/KRISP-0296/2020|EPI ISL 487284|B.1.1.57|South Africa|2020-06-26	0.0003075716	Africa
Africa|hCoV-19/DRC/254/2020|EPI ISL 420839|B.1|Democratic Republic of the Congo|2020-03-22	Africa|hCoV-19/South Africa/KRISP-0296/2020|EPI ISL 487284|B.1.1.57|South Africa|2020-06-26	0.0002773429	Africa
Africa|hCoV-19/DRC/2563/2020|EPI ISL 437340|B.1.9|Democratic Republic of the Congo|2020-04-15	Africa|hCoV-19/South Africa/KRISP-0296/2020|EPI ISL 487284|B.1.1.57|South Africa|2020-06-26	0.0005126824	Africa
Africa|hCoV-19/DRC/2580/2020|EPI ISL 437341|B.1.5|Democratic Republic of the Congo|2020-04-15	Africa|hCoV-19/South Africa/KRISP-0296/2020|EPI ISL 487284|B.1.1.57|South Africa|2020-06-26	0.0002405804	Africa
Africa|hCoV-19/DRC/2644/2020|EPI ISL 437342|B.1.84|Democratic Republic of the Congo|2020-04-15	Africa|hCoV-19/South Africa/KRISP-0296/2020|EPI ISL 487284|B.1.1.57|South Africa|2020-06-26	0.0003468865	Africa
Africa|hCoV-19/DRC/2670/2020|EPI ISL 437343|B.1.9|Democratic Republic of the Congo|2020-04-15	Africa|hCoV-19/South Africa/KRISP-0296/2020|EPI ISL 487284|B.1.1.57|South Africa|2020-06-26	0.0005469092	Africa
Africa|hCoV-19/DRC/2727/2020|EPI ISL 437344|B.1|Democratic Republic of the Congo|2020-04-16	Africa|hCoV-19/South Africa/KRISP-0296/2020|EPI ISL 487284|B.1.1.57|South Africa|2020-06-26	0.0002435941	Africa
Africa|hCoV-19/DRC/2728/2020|EPI ISL 437345|B.1.84|Democratic Republic of the Congo|2020-04-16	Africa|hCoV-19/South Africa/KRISP-0296/2020|EPI ISL 487284|B.1.1.57|South Africa|2020-06-26	0.0003151902	Africa
Africa|hCoV-19/DRC/2813/2020|EPI ISL 437346|C.14|Democratic Republic of the Congo|2020-04-16	Africa|hCoV-19/South Africa/KRISP-0296/2020|EPI ISL 487284|B.1.1.57|South Africa|2020-06-26	0.0003419286	Africa
Africa|hCoV-19/DRC/2819/2020|EPI ISL 437347|B.1|Democratic Republic of the Congo|2020-04-16	Africa|hCoV-19/South Africa/KRISP-0296/2020|EPI ISL 487284|B.1.1.57|South Africa|2020-06-26	0.0003493050	Africa
Africa|hCoV-19/DRC/2827/2020|EPI ISL 437348|B.1|Democratic Republic of the Congo|2020-04-16	Africa|hCoV-19/South Africa/KRISP-0296/2020|EPI ISL 487284|B.1.1.57|South Africa|2020-06-26	0.0002391915	Africa
Africa|hCoV-19/DRC/2855/2020|EPI ISL 437350|B.1|Democratic Republic of the Congo|2020-04-16	Africa|hCoV-19/South Africa/KRISP-0296/2020|EPI ISL 487284|B.1.1.57|South Africa|2020-06-26	0.0002733913	Africa
Africa|hCoV-19/DRC/2864/2020|EPI ISL 437351|B.1|Democratic Republic of the Congo|2020-04-16	Africa|hCoV-19/South Africa/KRISP-0296/2020|EPI ISL 487284|B.1.1.57|South Africa|2020-06-26	0.0002739596	Africa
Africa|hCoV-19/DRC/2904/2020|EPI ISL 437352|B.1|Democratic Republic of the Congo|2020-04-17	Africa|hCoV-19/South Africa/KRISP-0296/2020|EPI ISL 487284|B.1.1.57|South Africa|2020-06-26	0.0002733913	Africa
Africa|hCoV-19/DRC/2938/2020|EPI ISL 437353|B.1.275|Democratic Republic of the Congo|2020-04-17	Africa|hCoV-19/South Africa/KRISP-0296/2020|EPI ISL 487284|B.1.1.57|South Africa|2020-06-26	0.0004597938	Africa
Africa|hCoV-19/DRC/2939/2020|EPI ISL 437354|B.1|Democratic Republic of the Congo|2020-04-17	Africa|hCoV-19/South Africa/KRISP-0296/2020|EPI ISL 487284|B.1.1.57|South Africa|2020-06-26	0.0003767231	Africa
Africa|hCoV-19/DRC/2942/2020|EPI ISL 437355|B.1|Democratic Republic of the Congo|2020-04-17	Africa|hCoV-19/South Africa/KRISP-0296/2020|EPI ISL 487284|B.1.1.57|South Africa|2020-06-26	0.0003867502	Africa
Africa|hCoV-19/DRC/299/2020|EPI ISL 420840|B.4|Democratic Republic of the Congo|2020-03-20	Africa|hCoV-19/South Africa/KRISP-0296/2020|EPI ISL 487284|B.1.1.57|South Africa|2020-06-26	0.0007306461	Africa
Africa|hCoV-19/DRC/300/2020|EPI ISL 420841|A|Democratic Republic of the Congo|2020-03-22	Africa|hCoV-19/South Africa/KRISP-0296/2020|EPI ISL 487284|B.1.1.57|South Africa|2020-06-26	0.0005169560	Africa
Africa|hCoV-19/DRC/3041/2020|EPI ISL 437356|B.1|Democratic Republic of the Congo|2020-04-18	Africa|hCoV-19/South Africa/KRISP-0296/2020|EPI ISL 487284|B.1.1.57|South Africa|2020-06-26	0.0003431922	Africa
Africa|hCoV-19/DRC/307/2020|EPI ISL 420842|B.1.9|Democratic Republic of the Congo|2020-03	Africa|hCoV-19/South Africa/KRISP-0296/2020|EPI ISL 487284|B.1.1.57|South Africa|2020-06-26	0.0003512343	Africa
Africa|hCoV-19/DRC/3070/2020|EPI ISL 437357|B.1.214|Democratic Republic of the Congo|2020-04-18	Africa|hCoV-19/South Africa/KRISP-0296/2020|EPI ISL 487284|B.1.1.57|South Africa|2020-06-26	0.0003780394	Africa
Africa|hCoV-19/DRC/3089/2020|EPI ISL 437358|B.1.84|Democratic Republic of the Congo|2020-04-19	Africa|hCoV-19/South Africa/KRISP-0296/2020|EPI ISL 487284|B.1.1.57|South Africa|2020-06-26	0.0003079622	Africa
Africa|hCoV-19/DRC/3440/2020|EPI ISL 447597|B.1.84|Democratic Republic of the Congo|2020-04-22	Africa|hCoV-19/South Africa/KRISP-0296/2020|EPI ISL 487284|B.1.1.57|South Africa|2020-06-26	0.0003114894	Africa
Africa|hCoV-19/DRC/3451/2020|EPI ISL 447598|B.1.178|Democratic Republic of the Congo|2020-04-22	Africa|hCoV-19/South Africa/KRISP-0296/2020|EPI ISL 487284|B.1.1.57|South Africa|2020-06-26	0.0003463892	Africa
Africa|hCoV-19/DRC/3453/2020|EPI ISL 447599|B.1.84|Democratic Republic of the Congo|2020-04-22	Africa|hCoV-19/South Africa/KRISP-0296/2020|EPI ISL 487284|B.1.1.57|South Africa|2020-06-26	0.0003116835	Africa
Africa|hCoV-19/DRC/3481/2020|EPI ISL 447600|B.1|Democratic Republic of the Congo|2020-04-22	Africa|hCoV-19/South Africa/KRISP-0296/2020|EPI ISL 487284|B.1.1.57|South Africa|2020-06-26	0.0002488376	Africa
Africa|hCoV-19/DRC/3482/2020|EPI ISL 447601|B.1|Democratic Republic of the Congo|2020-04-22	Africa|hCoV-19/South Africa/KRISP-0296/2020|EPI ISL 487284|B.1.1.57|South Africa|2020-06-26	0.0002794096	Africa
Africa|hCoV-19/DRC/3483/2020|EPI ISL 447602|B.1|Democratic Republic of the Congo|2020-04-22	Africa|hCoV-19/South Africa/KRISP-0296/2020|EPI ISL 487284|B.1.1.57|South Africa|2020-06-26	0.0002484403	Africa
Africa|hCoV-19/DRC/3490/2020|EPI ISL 447603|B.1|Democratic Republic of the Congo|2020-04-22	Africa|hCoV-19/South Africa/KRISP-0296/2020|EPI ISL 487284|B.1.1.57|South Africa|2020-06-26	0.0002774469	Africa
Africa|hCoV-19/DRC/3504/2020|EPI ISL 447604|B.1.149|Democratic Republic of the Congo|2020-04-23	Africa|hCoV-19/South Africa/KRISP-0296/2020|EPI ISL 487284|B.1.1.57|South Africa|2020-06-26	0.0003197568	Africa
Africa|hCoV-19/DRC/352/2020|EPI ISL 420850|B.1.5|Democratic Republic of the Congo|2020-03	Africa|hCoV-19/South Africa/KRISP-0296/2020|EPI ISL 487284|B.1.1.57|South Africa|2020-06-26	0.0002771508	Africa
Africa|hCoV-19/DRC/353/2020|EPI ISL 420843|B.1.5|Democratic Republic of the Congo|2020-03	Africa|hCoV-19/South Africa/KRISP-0296/2020|EPI ISL 487284|B.1.1.57|South Africa|2020-06-26	0.0002078646	Africa
Africa|hCoV-19/DRC/355/2020|EPI ISL 420844|B.1|Democratic Republic of the Congo|2020-03	Africa|hCoV-19/South Africa/KRISP-0296/2020|EPI ISL 487284|B.1.1.57|South Africa|2020-06-26	0.0002400524	Africa
Africa|hCoV-19/DRC/3552/2020|EPI ISL 447605|B.1.84|Democratic Republic of the Congo|2020-04-23	Africa|hCoV-19/South Africa/KRISP-0296/2020|EPI ISL 487284|B.1.1.57|South Africa|2020-06-26	0.0003154818	Africa
Africa|hCoV-19/DRC/3595/2020|EPI ISL 447606|B.1.5|Democratic Republic of the Congo|2020-04-23	Africa|hCoV-19/South Africa/KRISP-0296/2020|EPI ISL 487284|B.1.1.57|South Africa|2020-06-26	0.0002763344	Africa
Africa|hCoV-19/DRC/3632/2020|EPI ISL 447607|B.1.5|Democratic Republic of the Congo|2020-04-23	Africa|hCoV-19/South Africa/KRISP-0296/2020|EPI ISL 487284|B.1.1.57|South Africa|2020-06-26	0.0002772218	Africa
Africa|hCoV-19/DRC/3633/2020|EPI ISL 447230|B.1.5|Democratic Republic of the Congo|2020-04-23	Africa|hCoV-19/South Africa/KRISP-0296/2020|EPI ISL 487284|B.1.1.57|South Africa|2020-06-26	0.0002799082	Africa
Africa|hCoV-19/DRC/3653/2020|EPI ISL 447231|B.1.128|Democratic Republic of the Congo|2020-04-23	Africa|hCoV-19/South Africa/KRISP-0296/2020|EPI ISL 487284|B.1.1.57|South Africa|2020-06-26	0.0004122437	Africa
Africa|hCoV-19/DRC/3659/2020|EPI ISL 447232|B.1.128|Democratic Republic of the Congo|2020-04-23	Africa|hCoV-19/South Africa/KRISP-0296/2020|EPI ISL 487284|B.1.1.57|South Africa|2020-06-26	0.0004126261	Africa
Africa|hCoV-19/DRC/3661/2020|EPI ISL 447233|B.1.128|Democratic Republic of the Congo|2020-04-23	Africa|hCoV-19/South Africa/KRISP-0296/2020|EPI ISL 487284|B.1.1.57|South Africa|2020-06-26	0.0004162034	Africa
Africa|hCoV-19/DRC/3662/2020|EPI ISL 447234|B.1.128|Democratic Republic of the Congo|2020-04-23	Africa|hCoV-19/South Africa/KRISP-0296/2020|EPI ISL 487284|B.1.1.57|South Africa|2020-06-26	0.0004158861	Africa
Africa|hCoV-19/DRC/3664/2020|EPI ISL 447235|B.1.128|Democratic Republic of the Congo|2020-04-23	Africa|hCoV-19/South Africa/KRISP-0296/2020|EPI ISL 487284|B.1.1.57|South Africa|2020-06-26	0.0004159582	Africa
Africa|hCoV-19/DRC/3683/2020|EPI ISL 447236|B.1.5|Democratic Republic of the Congo|2020-04-24	Africa|hCoV-19/South Africa/KRISP-0296/2020|EPI ISL 487284|B.1.1.57|South Africa|2020-06-26	0.0003118982	Africa
Africa|hCoV-19/DRC/3688/2020|EPI ISL 447237|B.1.128|Democratic Republic of the Congo|2020-04-24	Africa|hCoV-19/South Africa/KRISP-0296/2020|EPI ISL 487284|B.1.1.57|South Africa|2020-06-26	0.0004145645	Africa
Africa|hCoV-19/DRC/376/2020|EPI ISL 420851|B.1.6|Democratic Republic of the Congo|2020-03-25	Africa|hCoV-19/South Africa/KRISP-0296/2020|EPI ISL 487284|B.1.1.57|South Africa|2020-06-26	0.0003107292	Africa
Africa|hCoV-19/DRC/3764/2020|EPI ISL 447238|B.1.84|Democratic Republic of the Congo|2020-04-24	Africa|hCoV-19/South Africa/KRISP-0296/2020|EPI ISL 487284|B.1.1.57|South Africa|2020-06-26	0.0003460671	Africa
Africa|hCoV-19/DRC/3768/2020|EPI ISL 447239|B.1.84|Democratic Republic of the Congo|2020-04-24	Africa|hCoV-19/South Africa/KRISP-0296/2020|EPI ISL 487284|B.1.1.57|South Africa|2020-06-26	0.0003116975	Africa
Africa|hCoV-19/DRC/3778/2020|EPI ISL 447240|B.1.128|Democratic Republic of the Congo|2020-04-24	Africa|hCoV-19/South Africa/KRISP-0296/2020|EPI ISL 487284|B.1.1.57|South Africa|2020-06-26	0.0004137499	Africa
Africa|hCoV-19/DRC/3787/2020|EPI ISL 447241|B.1|Democratic Republic of the Congo|2020-04-24	Africa|hCoV-19/South Africa/KRISP-0296/2020|EPI ISL 487284|B.1.1.57|South Africa|2020-06-26	0.0002822015	Africa
Africa|hCoV-19/DRC/3791/2020|EPI ISL 447242|B.1|Democratic Republic of the Congo|2020-04-24	Africa|hCoV-19/South Africa/KRISP-0296/2020|EPI ISL 487284|B.1.1.57|South Africa|2020-06-26	0.0003217965	Africa
Africa|hCoV-19/DRC/3803/2020|EPI ISL 447243|B.1|Democratic Republic of the Congo|2020-04-24	Africa|hCoV-19/South Africa/KRISP-0296/2020|EPI ISL 487284|B.1.1.57|South Africa|2020-06-26	0.0002483261	Africa
Africa|hCoV-19/DRC/3806/2020|EPI ISL 447244|B.1|Democratic Republic of the Congo|2020-04-24	Africa|hCoV-19/South Africa/KRISP-0296/2020|EPI ISL 487284|B.1.1.57|South Africa|2020-06-26	0.0002483082	Africa
Africa|hCoV-19/DRC/3827/2020|EPI ISL 447245|B.1|Democratic Republic of the Congo|2020-04-24	Africa|hCoV-19/South Africa/KRISP-0296/2020|EPI ISL 487284|B.1.1.57|South Africa|2020-06-26	0.0003811985	Africa
Africa|hCoV-19/DRC/3829/2020|EPI ISL 447246|B.1|Democratic Republic of the Congo|2020-04-24	Africa|hCoV-19/South Africa/KRISP-0296/2020|EPI ISL 487284|B.1.1.57|South Africa|2020-06-26	0.0003470177	Africa
Africa|hCoV-19/DRC/3834/2020|EPI ISL 447247|A|Democratic Republic of the Congo|2020-04-25	Africa|hCoV-19/South Africa/KRISP-0296/2020|EPI ISL 487284|B.1.1.57|South Africa|2020-06-26	0.0005929818	Africa
Africa|hCoV-19/DRC/3837/2020|EPI ISL 447248|B.1.128|Democratic Republic of the Congo|2020-04-25	Africa|hCoV-19/South Africa/KRISP-0296/2020|EPI ISL 487284|B.1.1.57|South Africa|2020-06-26	0.0004156845	Africa
Africa|hCoV-19/DRC/3841/2020|EPI ISL 447249|B.1.128|Democratic Republic of the Congo|2020-04-25	Africa|hCoV-19/South Africa/KRISP-0296/2020|EPI ISL 487284|B.1.1.57|South Africa|2020-06-26	0.0004492807	Africa
Africa|hCoV-19/DRC/3842/2020|EPI ISL 471396|B.1.128|Democratic Republic of the Congo|2020-04-25	Africa|hCoV-19/South Africa/KRISP-0296/2020|EPI ISL 487284|B.1.1.57|South Africa|2020-06-26	0.0004443370	Africa
Africa|hCoV-19/DRC/3846/2020|EPI ISL 471397|B.1.84|Democratic Republic of the Congo|2020-04-25	Africa|hCoV-19/South Africa/KRISP-0296/2020|EPI ISL 487284|B.1.1.57|South Africa|2020-06-26	0.0003759287	Africa
Africa|hCoV-19/DRC/3937/2020|EPI ISL 471398|B.1|Democratic Republic of the Congo|2020-04-25	Africa|hCoV-19/South Africa/KRISP-0296/2020|EPI ISL 487284|B.1.1.57|South Africa|2020-06-26	0.0003417463	Africa
Africa|hCoV-19/DRC/3941/2020|EPI ISL 471399|B.1.128|Democratic Republic of the Congo|2020-04-25	Africa|hCoV-19/South Africa/KRISP-0296/2020|EPI ISL 487284|B.1.1.57|South Africa|2020-06-26	0.0004149044	Africa
Africa|hCoV-19/DRC/3947/2020|EPI ISL 471400|B.1.214|Democratic Republic of the Congo|2020-04-25	Africa|hCoV-19/South Africa/KRISP-0296/2020|EPI ISL 487284|B.1.1.57|South Africa|2020-06-26	0.0004443084	Africa
Africa|hCoV-19/DRC/3949/2020|EPI ISL 471401|B.1.84|Democratic Republic of the Congo|2020-04-26	Africa|hCoV-19/South Africa/KRISP-0296/2020|EPI ISL 487284|B.1.1.57|South Africa|2020-06-26	0.0002755959	Africa
Africa|hCoV-19/DRC/396/2020|EPI ISL 420852|B.1.6|Democratic Republic of the Congo|2020-03-26	Africa|hCoV-19/South Africa/KRISP-0296/2020|EPI ISL 487284|B.1.1.57|South Africa|2020-06-26	0.0002759218	Africa
Africa|hCoV-19/DRC/397/2020|EPI ISL 420845|B.1.6|Democratic Republic of the Congo|2020-03-26	Africa|hCoV-19/South Africa/KRISP-0296/2020|EPI ISL 487284|B.1.1.57|South Africa|2020-06-26	0.0002737975	Africa
Africa|hCoV-19/DRC/400/2020|EPI ISL 420846|B.1.5|Democratic Republic of the Congo|2020-03	Africa|hCoV-19/South Africa/KRISP-0296/2020|EPI ISL 487284|B.1.1.57|South Africa|2020-06-26	0.0002402584	Africa
Africa|hCoV-19/DRC/4012/2020|EPI ISL 471402|B.1|Democratic Republic of the Congo|2020-04-26	Africa|hCoV-19/South Africa/KRISP-0296/2020|EPI ISL 487284|B.1.1.57|South Africa|2020-06-26	0.0004101305	Africa
Africa|hCoV-19/DRC/402/2020|EPI ISL 420853|B.1|Democratic Republic of the Congo|2020-03-26	Africa|hCoV-19/South Africa/KRISP-0296/2020|EPI ISL 487284|B.1.1.57|South Africa|2020-06-26	0.0002870162	Africa
Africa|hCoV-19/DRC/4020/2020|EPI ISL 471403|B.1.5|Democratic Republic of the Congo|2020-04-26	Africa|hCoV-19/South Africa/KRISP-0296/2020|EPI ISL 487284|B.1.1.57|South Africa|2020-06-26	0.0003417606	Africa
Africa|hCoV-19/DRC/4026/2020|EPI ISL 471404|B.1.84|Democratic Republic of the Congo|2020-04-27	Africa|hCoV-19/South Africa/KRISP-0296/2020|EPI ISL 487284|B.1.1.57|South Africa|2020-06-26	0.0003089800	Africa
Africa|hCoV-19/DRC/4060/2020|EPI ISL 471405|B.1|Democratic Republic of the Congo|2020-04-27	Africa|hCoV-19/South Africa/KRISP-0296/2020|EPI ISL 487284|B.1.1.57|South Africa|2020-06-26	0.0003424285	Africa
Africa|hCoV-19/DRC/4075/2020|EPI ISL 471406|B.1.214|Democratic Republic of the Congo|2020-04-27	Africa|hCoV-19/South Africa/KRISP-0296/2020|EPI ISL 487284|B.1.1.57|South Africa|2020-06-26	0.0004137685	Africa
Africa|hCoV-19/DRC/4084/2020|EPI ISL 471407|B.1.214|Democratic Republic of the Congo|2020-04-27	Africa|hCoV-19/South Africa/KRISP-0296/2020|EPI ISL 487284|B.1.1.57|South Africa|2020-06-26	0.0004447643	Africa
Africa|hCoV-19/DRC/4132/2020|EPI ISL 471408|B.1|Democratic Republic of the Congo|2020-04-27	Africa|hCoV-19/South Africa/KRISP-0296/2020|EPI ISL 487284|B.1.1.57|South Africa|2020-06-26	0.0003759196	Africa
Africa|hCoV-19/DRC/4141/2020|EPI ISL 471409|B.1.128|Democratic Republic of the Congo|2020-04-27	Africa|hCoV-19/South Africa/KRISP-0296/2020|EPI ISL 487284|B.1.1.57|South Africa|2020-06-26	0.0004101306	Africa
Africa|hCoV-19/DRC/4145/2020|EPI ISL 471410|B.1|Democratic Republic of the Congo|2020-04-27	Africa|hCoV-19/South Africa/KRISP-0296/2020|EPI ISL 487284|B.1.1.57|South Africa|2020-06-26	0.0003075653	Africa
Africa|hCoV-19/DRC/4194/2020|EPI ISL 471414|B.1.5|Democratic Republic of the Congo|2020-04-28	Africa|hCoV-19/South Africa/KRISP-0296/2020|EPI ISL 487284|B.1.1.57|South Africa|2020-06-26	0.0003417381	Africa
Africa|hCoV-19/DRC/4250/2020|EPI ISL 471415|B.1.1.1|Democratic Republic of the Congo|2020-04-28	Africa|hCoV-19/South Africa/KRISP-0296/2020|EPI ISL 487284|B.1.1.57|South Africa|2020-06-26	0.0003075443	Africa
Africa|hCoV-19/DRC/4279/2020|EPI ISL 514114|B.1|Democratic Republic of the Congo|2020-04-28	Africa|hCoV-19/South Africa/KRISP-0296/2020|EPI ISL 487284|B.1.1.57|South Africa|2020-06-26	0.0003465608	Africa
Africa|hCoV-19/DRC/4282/2020|EPI ISL 514103|B.1.128|Democratic Republic of the Congo|2020-04-08	Africa|hCoV-19/South Africa/KRISP-0296/2020|EPI ISL 487284|B.1.1.57|South Africa|2020-06-26	0.0003812738	Africa
Africa|hCoV-19/DRC/4284/2020|EPI ISL 514115|B.1.128|Democratic Republic of the Congo|2020-04-28	Africa|hCoV-19/South Africa/KRISP-0296/2020|EPI ISL 487284|B.1.1.57|South Africa|2020-06-26	0.0003812342	Africa
Africa|hCoV-19/DRC/431/2020|EPI ISL 420847|B.1.147|Democratic Republic of the Congo|2020-03-26	Africa|hCoV-19/South Africa/KRISP-0296/2020|EPI ISL 487284|B.1.1.57|South Africa|2020-06-26	0.0002737946	Africa
Africa|hCoV-19/DRC/4418/2020|EPI ISL 496506|B.1.128|Democratic Republic of the Congo|2020-04-29	Africa|hCoV-19/South Africa/KRISP-0296/2020|EPI ISL 487284|B.1.1.57|South Africa|2020-06-26	0.0004159293	Africa
Africa|hCoV-19/DRC/4422/2020|EPI ISL 496507|B.1.128|Democratic Republic of the Congo|2020-04-29	Africa|hCoV-19/South Africa/KRISP-0296/2020|EPI ISL 487284|B.1.1.57|South Africa|2020-06-26	0.0003856574	Africa
Africa|hCoV-19/DRC/4427/2020|EPI ISL 496508|B.1.128|Democratic Republic of the Congo|2020-04-29	Africa|hCoV-19/South Africa/KRISP-0296/2020|EPI ISL 487284|B.1.1.57|South Africa|2020-06-26	0.0003891768	Africa
Africa|hCoV-19/DRC/4429/2020|EPI ISL 513589|B.1.128|Democratic Republic of the Congo|2020-04-29	Africa|hCoV-19/South Africa/KRISP-0296/2020|EPI ISL 487284|B.1.1.57|South Africa|2020-06-26	0.0003892044	Africa
Africa|hCoV-19/DRC/4430/2020|EPI ISL 496509|B.1.128|Democratic Republic of the Congo|2020-04-29	Africa|hCoV-19/South Africa/KRISP-0296/2020|EPI ISL 487284|B.1.1.57|South Africa|2020-06-26	0.0003816042	Africa
Africa|hCoV-19/DRC/4437/2020|EPI ISL 513590|B.1.128|Democratic Republic of the Congo|2020-05-02	Africa|hCoV-19/South Africa/KRISP-0296/2020|EPI ISL 487284|B.1.1.57|South Africa|2020-06-26	0.0004246707	Africa
Africa|hCoV-19/DRC/4442/2020|EPI ISL 496510|B.1.128|Democratic Republic of the Congo|2020-04-29	Africa|hCoV-19/South Africa/KRISP-0296/2020|EPI ISL 487284|B.1.1.57|South Africa|2020-06-26	0.0003860226	Africa
Africa|hCoV-19/DRC/4444/2020|EPI ISL 514104|B.1.128|Democratic Republic of the Congo|2020-04-29	Africa|hCoV-19/South Africa/KRISP-0296/2020|EPI ISL 487284|B.1.1.57|South Africa|2020-06-26	0.0003800225	Africa
Africa|hCoV-19/DRC/445/2020|EPI ISL 420848|B.1|Democratic Republic of the Congo|2020-03	Africa|hCoV-19/South Africa/KRISP-0296/2020|EPI ISL 487284|B.1.1.57|South Africa|2020-06-26	0.0002490375	Africa
Africa|hCoV-19/DRC/4501/2020|EPI ISL 513591|B.1.5|Democratic Republic of the Congo|2020-05-30	Africa|hCoV-19/South Africa/KRISP-0296/2020|EPI ISL 487284|B.1.1.57|South Africa|2020-06-26	0.0002831021	Africa
Africa|hCoV-19/DRC/4516/2020|EPI ISL 487192|B.1.1.275|Democratic Republic of the Congo|2020-04-28	Africa|hCoV-19/South Africa/KRISP-0296/2020|EPI ISL 487284|B.1.1.57|South Africa|2020-06-26	0.0001382320	Africa
Africa|hCoV-19/DRC/4524/2020|EPI ISL 513597|A|Democratic Republic of the Congo|2020-04-30	Africa|hCoV-19/South Africa/KRISP-0296/2020|EPI ISL 487284|B.1.1.57|South Africa|2020-06-26	0.0005866539	Africa
Africa|hCoV-19/DRC/4541/2020|EPI ISL 513598|B.1|Democratic Republic of the Congo|2020-04-30	Africa|hCoV-19/South Africa/KRISP-0296/2020|EPI ISL 487284|B.1.1.57|South Africa|2020-06-26	0.0003759864	Africa
Africa|hCoV-19/DRC/4551/2020|EPI ISL 513599|B.1.178|Democratic Republic of the Congo|2020-04-30	Africa|hCoV-19/South Africa/KRISP-0296/2020|EPI ISL 487284|B.1.1.57|South Africa|2020-06-26	0.0004185798	Africa
Africa|hCoV-19/DRC/4561/2020|EPI ISL 513600|B.1|Democratic Republic of the Congo|2020-04-30	Africa|hCoV-19/South Africa/KRISP-0296/2020|EPI ISL 487284|B.1.1.57|South Africa|2020-06-26	0.0003417383	Africa
Africa|hCoV-19/DRC/4562/2020|EPI ISL 513601|B.1.214|Democratic Republic of the Congo|2020-04-30	Africa|hCoV-19/South Africa/KRISP-0296/2020|EPI ISL 487284|B.1.1.57|South Africa|2020-06-26	0.0003417463	Africa
Africa|hCoV-19/DRC/4568/2020|EPI ISL 513602|B.1|Democratic Republic of the Congo|2020-04-30	Africa|hCoV-19/South Africa/KRISP-0296/2020|EPI ISL 487284|B.1.1.57|South Africa|2020-06-26	0.0003454083	Africa
Africa|hCoV-19/DRC/4578/2020|EPI ISL 513603|B.1|Democratic Republic of the Congo|2020-04-30	Africa|hCoV-19/South Africa/KRISP-0296/2020|EPI ISL 487284|B.1.1.57|South Africa|2020-06-26	0.0003824270	Africa
Africa|hCoV-19/DRC/4613/2020|EPI ISL 513604|B.1.214|Democratic Republic of the Congo|2020-04-30	Africa|hCoV-19/South Africa/KRISP-0296/2020|EPI ISL 487284|B.1.1.57|South Africa|2020-06-26	0.0003793507	Africa
Africa|hCoV-19/DRC/4614/2020|EPI ISL 513605|B.1|Democratic Republic of the Congo|2020-04-30	Africa|hCoV-19/South Africa/KRISP-0296/2020|EPI ISL 487284|B.1.1.57|South Africa|2020-06-26	0.0004785151	Africa
Africa|hCoV-19/DRC/4631/2020|EPI ISL 513606|B.1.5|Democratic Republic of the Congo|2020-04-30	Africa|hCoV-19/South Africa/KRISP-0296/2020|EPI ISL 487284|B.1.1.57|South Africa|2020-06-26	0.0004785476	Africa
Africa|hCoV-19/DRC/4633/2020|EPI ISL 513607|B.1.128|Democratic Republic of the Congo|2020-04-30	Africa|hCoV-19/South Africa/KRISP-0296/2020|EPI ISL 487284|B.1.1.57|South Africa|2020-06-26	0.0004443369	Africa
Africa|hCoV-19/DRC/4642/2020|EPI ISL 513608|B.1.128|Democratic Republic of the Congo|2020-04-30	Africa|hCoV-19/South Africa/KRISP-0296/2020|EPI ISL 487284|B.1.1.57|South Africa|2020-06-26	0.0004443173	Africa
Africa|hCoV-19/DRC/4647/2020|EPI ISL 513609|B.1.128|Democratic Republic of the Congo|2020-04-30	Africa|hCoV-19/South Africa/KRISP-0296/2020|EPI ISL 487284|B.1.1.57|South Africa|2020-06-26	0.0004101306	Africa
Africa|hCoV-19/DRC/4653/2020|EPI ISL 513610|B.1.128|Democratic Republic of the Congo|2020-04-30	Africa|hCoV-19/South Africa/KRISP-0296/2020|EPI ISL 487284|B.1.1.57|South Africa|2020-06-26	0.0004443628	Africa
Africa|hCoV-19/DRC/4681/2020|EPI ISL 514116|B.1.128|Democratic Republic of the Congo|2020-04-30	Africa|hCoV-19/South Africa/KRISP-0296/2020|EPI ISL 487284|B.1.1.57|South Africa|2020-06-26	0.0003860231	Africa
Africa|hCoV-19/DRC/4683/2020|EPI ISL 514105|B.1.5|Democratic Republic of the Congo|2020-04-30	Africa|hCoV-19/South Africa/KRISP-0296/2020|EPI ISL 487284|B.1.1.57|South Africa|2020-06-26	0.0004199608	Africa
Africa|hCoV-19/DRC/4685/2020|EPI ISL 514106|B.1.128|Democratic Republic of the Congo|2020-04-30	Africa|hCoV-19/South Africa/KRISP-0296/2020|EPI ISL 487284|B.1.1.57|South Africa|2020-06-26	0.0004501738	Africa
Africa|hCoV-19/DRC/4690/2020|EPI ISL 514117|B.1.128|Democratic Republic of the Congo|2020-04-30	Africa|hCoV-19/South Africa/KRISP-0296/2020|EPI ISL 487284|B.1.1.57|South Africa|2020-06-26	0.0004161601	Africa
Africa|hCoV-19/DRC/4693/2020|EPI ISL 514118|B.1.128|Democratic Republic of the Congo|2020-04-30	Africa|hCoV-19/South Africa/KRISP-0296/2020|EPI ISL 487284|B.1.1.57|South Africa|2020-06-26	0.0004152961	Africa
Africa|hCoV-19/DRC/4694/2020|EPI ISL 514107|B.1.128|Democratic Republic of the Congo|2020-04-30	Africa|hCoV-19/South Africa/KRISP-0296/2020|EPI ISL 487284|B.1.1.57|South Africa|2020-06-26	0.0004202843	Africa
Africa|hCoV-19/DRC/4720/2020|EPI ISL 514108|B.1.84|Democratic Republic of the Congo|2020-05-01	Africa|hCoV-19/South Africa/KRISP-0296/2020|EPI ISL 487284|B.1.1.57|South Africa|2020-06-26	0.0003446943	Africa
Africa|hCoV-19/DRC/4785/2020|EPI ISL 514119|B.1.84|Democratic Republic of the Congo|2020-05-01	Africa|hCoV-19/South Africa/KRISP-0296/2020|EPI ISL 487284|B.1.1.57|South Africa|2020-06-26	0.0004845826	Africa
Africa|hCoV-19/DRC/5019/2020|EPI ISL 496511|B.1|Democratic Republic of the Congo|2020-05-02	Africa|hCoV-19/South Africa/KRISP-0296/2020|EPI ISL 487284|B.1.1.57|South Africa|2020-06-26	0.0003976058	Africa
Africa|hCoV-19/DRC/5094/2020|EPI ISL 496491|B.1.84|Democratic Republic of the Congo|2020-05-02	Africa|hCoV-19/South Africa/KRISP-0296/2020|EPI ISL 487284|B.1.1.57|South Africa|2020-06-26	0.0003503460	Africa
Africa|hCoV-19/DRC/5186/2020|EPI ISL 496512|B.1|Democratic Republic of the Congo|2020-05-03	Africa|hCoV-19/South Africa/KRISP-0296/2020|EPI ISL 487284|B.1.1.57|South Africa|2020-06-26	0.0003856921	Africa
Africa|hCoV-19/DRC/5187/2020|EPI ISL 513619|B.1|Democratic Republic of the Congo|2020-05-03	Africa|hCoV-19/South Africa/KRISP-0296/2020|EPI ISL 487284|B.1.1.57|South Africa|2020-06-26	0.0003807796	Africa
Africa|hCoV-19/DRC/5205/2020|EPI ISL 487365|B.1.1.275|Democratic Republic of the Congo|2020-05-01	Africa|hCoV-19/South Africa/KRISP-0296/2020|EPI ISL 487284|B.1.1.57|South Africa|2020-06-26	0.0001756727	Africa
Africa|hCoV-19/DRC/521/2020|EPI ISL 420854|B.1.5|Democratic Republic of the Congo|2020-03-25	Africa|hCoV-19/South Africa/KRISP-0296/2020|EPI ISL 487284|B.1.1.57|South Africa|2020-06-26	0.0002062502	Africa
Africa|hCoV-19/DRC/5210/2020|EPI ISL 487369|B.1.1.275|Democratic Republic of the Congo|2020-05-01	Africa|hCoV-19/South Africa/KRISP-0296/2020|EPI ISL 487284|B.1.1.57|South Africa|2020-06-26	0.0001750559	Africa
Africa|hCoV-19/DRC/523/2020|EPI ISL 420849|B.1.1.1|Democratic Republic of the Congo|2020-03-28	Africa|hCoV-19/South Africa/KRISP-0296/2020|EPI ISL 487284|B.1.1.57|South Africa|2020-06-26	0.0002056140	Africa
Africa|hCoV-19/DRC/5240/2020|EPI ISL 496492|B.1|Democratic Republic of the Congo|2020-05-03	Africa|hCoV-19/South Africa/KRISP-0296/2020|EPI ISL 487284|B.1.1.57|South Africa|2020-06-26	0.0002774650	Africa
Africa|hCoV-19/DRC/5377/2020|EPI ISL 496513|B.1|Democratic Republic of the Congo|2020-05-04	Africa|hCoV-19/South Africa/KRISP-0296/2020|EPI ISL 487284|B.1.1.57|South Africa|2020-06-26	0.0003468336	Africa
Africa|hCoV-19/DRC/5538/2020|EPI ISL 514120|B.1|Democratic Republic of the Congo|2020-05-05	Africa|hCoV-19/South Africa/KRISP-0296/2020|EPI ISL 487284|B.1.1.57|South Africa|2020-06-26	0.0002848232	Africa
Africa|hCoV-19/DRC/5651/2020|EPI ISL 496493|B.1.1.1|Democratic Republic of the Congo|2020-05-06	Africa|hCoV-19/South Africa/KRISP-0296/2020|EPI ISL 487284|B.1.1.57|South Africa|2020-06-26	0.0002476869	Africa
Africa|hCoV-19/DRC/5705/2020|EPI ISL 496494|B.1.84|Democratic Republic of the Congo|2020-05-06	Africa|hCoV-19/South Africa/KRISP-0296/2020|EPI ISL 487284|B.1.1.57|South Africa|2020-06-26	0.0003243314	Africa
Africa|hCoV-19/DRC/5735/2020|EPI ISL 496495|B.1.214|Democratic Republic of the Congo|2020-05-06	Africa|hCoV-19/South Africa/KRISP-0296/2020|EPI ISL 487284|B.1.1.57|South Africa|2020-06-26	0.0003206317	Africa
Africa|hCoV-19/DRC/5815/2020|EPI ISL 495629|B.1.214|Democratic Republic of the Congo|2020-05-06	Africa|hCoV-19/South Africa/KRISP-0296/2020|EPI ISL 487284|B.1.1.57|South Africa|2020-06-26	0.0003921415	Africa
Africa|hCoV-19/DRC/5907/2020|EPI ISL 496496|B.1.84|Democratic Republic of the Congo|2020-05-07	Africa|hCoV-19/South Africa/KRISP-0296/2020|EPI ISL 487284|B.1.1.57|South Africa|2020-06-26	0.0004324349	Africa
Africa|hCoV-19/DRC/5913/2020|EPI ISL 496497|B.1|Democratic Republic of the Congo|2020-05-07	Africa|hCoV-19/South Africa/KRISP-0296/2020|EPI ISL 487284|B.1.1.57|South Africa|2020-06-26	0.0004205096	Africa
Africa|hCoV-19/DRC/5927/2020|EPI ISL 496498|B.1.9|Democratic Republic of the Congo|2020-05-07	Africa|hCoV-19/South Africa/KRISP-0296/2020|EPI ISL 487284|B.1.1.57|South Africa|2020-06-26	0.0005960902	Africa
Africa|hCoV-19/DRC/5957/2020|EPI ISL 496499|B.1.5|Democratic Republic of the Congo|2020-05-07	Africa|hCoV-19/South Africa/KRISP-0296/2020|EPI ISL 487284|B.1.1.57|South Africa|2020-06-26	0.0002422306	Africa
Africa|hCoV-19/DRC/5964/2020|EPI ISL 496500|B.1.178|Democratic Republic of the Congo|2020-05-07	Africa|hCoV-19/South Africa/KRISP-0296/2020|EPI ISL 487284|B.1.1.57|South Africa|2020-06-26	0.0002548150	Africa
Africa|hCoV-19/DRC/5996/2020|EPI ISL 496514|B.1.84|Democratic Republic of the Congo|2020-05-08	Africa|hCoV-19/South Africa/KRISP-0296/2020|EPI ISL 487284|B.1.1.57|South Africa|2020-06-26	0.0003505426	Africa
Africa|hCoV-19/DRC/6026/2020|EPI ISL 513622|B.1.1.1|Democratic Republic of the Congo|2020-05-08	Africa|hCoV-19/South Africa/KRISP-0296/2020|EPI ISL 487284|B.1.1.57|South Africa|2020-06-26	0.0003161893	Africa
Africa|hCoV-19/DRC/6143/2020|EPI ISL 496515|B.1|Democratic Republic of the Congo|2020-05-08	Africa|hCoV-19/South Africa/KRISP-0296/2020|EPI ISL 487284|B.1.1.57|South Africa|2020-06-26	0.0003186133	Africa
Africa|hCoV-19/DRC/6151/2020|EPI ISL 513620|B.1.214|Democratic Republic of the Congo|2020-05-08	Africa|hCoV-19/South Africa/KRISP-0296/2020|EPI ISL 487284|B.1.1.57|South Africa|2020-06-26	0.0003828481	Africa
Africa|hCoV-19/DRC/6163/2020|EPI ISL 513623|B.1.214|Democratic Republic of the Congo|2020-05-08	Africa|hCoV-19/South Africa/KRISP-0296/2020|EPI ISL 487284|B.1.1.57|South Africa|2020-06-26	0.0003874598	Africa
Africa|hCoV-19/DRC/6203/2020|EPI ISL 514109|B.1|Democratic Republic of the Congo|2020-05-09	Africa|hCoV-19/South Africa/KRISP-0296/2020|EPI ISL 487284|B.1.1.57|South Africa|2020-06-26	0.0004860776	Africa
Africa|hCoV-19/DRC/6209/2020|EPI ISL 514110|B.1.84|Democratic Republic of the Congo|2020-05-09	Africa|hCoV-19/South Africa/KRISP-0296/2020|EPI ISL 487284|B.1.1.57|South Africa|2020-06-26	0.0003119243	Africa
Africa|hCoV-19/DRC/6227/2020|EPI ISL 514121|B.1.84|Democratic Republic of the Congo|2020-05-09	Africa|hCoV-19/South Africa/KRISP-0296/2020|EPI ISL 487284|B.1.1.57|South Africa|2020-06-26	0.0003123464	Africa
Africa|hCoV-19/DRC/6313/2020|EPI ISL 496516|B.1.84|Democratic Republic of the Congo|2020-05-09	Africa|hCoV-19/South Africa/KRISP-0296/2020|EPI ISL 487284|B.1.1.57|South Africa|2020-06-26	0.0004346787	Africa
Africa|hCoV-19/DRC/6338/2020|EPI ISL 495630|B.1|Democratic Republic of the Congo|2020-05-09	Africa|hCoV-19/South Africa/KRISP-0296/2020|EPI ISL 487284|B.1.1.57|South Africa|2020-06-26	0.0003221610	Africa
Africa|hCoV-19/DRC/6341/2020|EPI ISL 495631|B.1|Democratic Republic of the Congo|2020-05-09	Africa|hCoV-19/South Africa/KRISP-0296/2020|EPI ISL 487284|B.1.1.57|South Africa|2020-06-26	0.0004689028	Africa
Africa|hCoV-19/DRC/6342/2020|EPI ISL 495632|B.1|Democratic Republic of the Congo|2020-05-09	Africa|hCoV-19/South Africa/KRISP-0296/2020|EPI ISL 487284|B.1.1.57|South Africa|2020-06-26	0.0004248418	Africa
Africa|hCoV-19/DRC/6361/2020|EPI ISL 495633|B.1|Democratic Republic of the Congo|2020-05-09	Africa|hCoV-19/South Africa/KRISP-0296/2020|EPI ISL 487284|B.1.1.57|South Africa|2020-06-26	0.0003254489	Africa
Africa|hCoV-19/DRC/6380/2020|EPI ISL 513611|B.1.1.275|Democratic Republic of the Congo|2020-05-04	Africa|hCoV-19/South Africa/KRISP-0296/2020|EPI ISL 487284|B.1.1.57|South Africa|2020-06-26	0.0001759505	Africa
Africa|hCoV-19/DRC/6384/2020|EPI ISL 513612|B.1.1.275|Democratic Republic of the Congo|2020-05-07	Africa|hCoV-19/South Africa/KRISP-0296/2020|EPI ISL 487284|B.1.1.57|South Africa|2020-06-26	0.0001405880	Africa
Africa|hCoV-19/DRC/6386/2020|EPI ISL 513613|B.1.1.275|Democratic Republic of the Congo|2020-05-07	Africa|hCoV-19/South Africa/KRISP-0296/2020|EPI ISL 487284|B.1.1.57|South Africa|2020-06-26	0.0001379604	Africa
Africa|hCoV-19/DRC/6389/2020|EPI ISL 513614|B.1.84|Democratic Republic of the Congo|2020-05-07	Africa|hCoV-19/South Africa/KRISP-0296/2020|EPI ISL 487284|B.1.1.57|South Africa|2020-06-26	0.0004201622	Africa
Africa|hCoV-19/DRC/6390/2020|EPI ISL 513615|B.1.1.275|Democratic Republic of the Congo|2020-05-04	Africa|hCoV-19/South Africa/KRISP-0296/2020|EPI ISL 487284|B.1.1.57|South Africa|2020-06-26	0.0002417826	Africa
Africa|hCoV-19/DRC/6392/2020|EPI ISL 513616|B.1|Democratic Republic of the Congo|2020-05-04	Africa|hCoV-19/South Africa/KRISP-0296/2020|EPI ISL 487284|B.1.1.57|South Africa|2020-06-26	0.0002070135	Africa
Africa|hCoV-19/DRC/6395/2020|EPI ISL 513617|B.1.1.275|Democratic Republic of the Congo|2020-05-07	Africa|hCoV-19/South Africa/KRISP-0296/2020|EPI ISL 487284|B.1.1.57|South Africa|2020-06-26	0.0002733849	Africa
Africa|hCoV-19/DRC/6398/2020|EPI ISL 513618|B.1.1.275|Democratic Republic of the Congo|2020-05-07	Africa|hCoV-19/South Africa/KRISP-0296/2020|EPI ISL 487284|B.1.1.57|South Africa|2020-06-26	0.0001708398	Africa
Africa|hCoV-19/DRC/6724/2020|EPI ISL 495634|B.1|Democratic Republic of the Congo|2020-05-11	Africa|hCoV-19/South Africa/KRISP-0296/2020|EPI ISL 487284|B.1.1.57|South Africa|2020-06-26	0.0003119199	Africa
Africa|hCoV-19/DRC/6743/2020|EPI ISL 495635|B.1.149|Democratic Republic of the Congo|2020-05-11	Africa|hCoV-19/South Africa/KRISP-0296/2020|EPI ISL 487284|B.1.1.57|South Africa|2020-06-26	0.0003237554	Africa
Africa|hCoV-19/DRC/6783/2020|EPI ISL 496501|B.1.149|Democratic Republic of the Congo|2020-05-11	Africa|hCoV-19/South Africa/KRISP-0296/2020|EPI ISL 487284|B.1.1.57|South Africa|2020-06-26	0.0003575330	Africa
Africa|hCoV-19/DRC/6784/2020|EPI ISL 495636|B.1|Democratic Republic of the Congo|2020-05-11	Africa|hCoV-19/South Africa/KRISP-0296/2020|EPI ISL 487284|B.1.1.57|South Africa|2020-06-26	0.0002767681	Africa
Africa|hCoV-19/DRC/6786/2020|EPI ISL 495637|B.1.178|Democratic Republic of the Congo|2020-05-11	Africa|hCoV-19/South Africa/KRISP-0296/2020|EPI ISL 487284|B.1.1.57|South Africa|2020-06-26	0.0003815328	Africa
Africa|hCoV-19/DRC/6791/2020|EPI ISL 495638|B.1.178|Democratic Republic of the Congo|2020-05-11	Africa|hCoV-19/South Africa/KRISP-0296/2020|EPI ISL 487284|B.1.1.57|South Africa|2020-06-26	0.0003481689	Africa
Africa|hCoV-19/DRC/6792/2020|EPI ISL 495639|B.1|Democratic Republic of the Congo|2020-05-11	Africa|hCoV-19/South Africa/KRISP-0296/2020|EPI ISL 487284|B.1.1.57|South Africa|2020-06-26	0.0003264962	Africa
Africa|hCoV-19/DRC/6801/2020|EPI ISL 514111|B.1|Democratic Republic of the Congo|2020-05-11	Africa|hCoV-19/South Africa/KRISP-0296/2020|EPI ISL 487284|B.1.1.57|South Africa|2020-06-26	0.0005247688	Africa
Africa|hCoV-19/DRC/6853/2020|EPI ISL 496502|B.1.214|Democratic Republic of the Congo|2020-05-11	Africa|hCoV-19/South Africa/KRISP-0296/2020|EPI ISL 487284|B.1.1.57|South Africa|2020-06-26	0.0003169175	Africa
Africa|hCoV-19/DRC/6854/2020|EPI ISL 496503|B.1|Democratic Republic of the Congo|2020-05-11	Africa|hCoV-19/South Africa/KRISP-0296/2020|EPI ISL 487284|B.1.1.57|South Africa|2020-06-26	0.0004662829	Africa
Africa|hCoV-19/DRC/6875/2020|EPI ISL 496504|B.1|Democratic Republic of the Congo|2020-05-11	Africa|hCoV-19/South Africa/KRISP-0296/2020|EPI ISL 487284|B.1.1.57|South Africa|2020-06-26	0.0003119349	Africa
Africa|hCoV-19/DRC/7042/2020|EPI ISL 513592|B.1.214|Democratic Republic of the Congo|2020-05-12	Africa|hCoV-19/South Africa/KRISP-0296/2020|EPI ISL 487284|B.1.1.57|South Africa|2020-06-26	0.0003456400	Africa
Africa|hCoV-19/DRC/7061/2020|EPI ISL 513593|B.1|Democratic Republic of the Congo|2020-05-12	Africa|hCoV-19/South Africa/KRISP-0296/2020|EPI ISL 487284|B.1.1.57|South Africa|2020-06-26	0.0002867422	Africa
Africa|hCoV-19/DRC/7140/2020|EPI ISL 513594|B.1.214|Democratic Republic of the Congo|2020-05-12	Africa|hCoV-19/South Africa/KRISP-0296/2020|EPI ISL 487284|B.1.1.57|South Africa|2020-06-26	0.0004569177	Africa
Africa|hCoV-19/DRC/7200/2020|EPI ISL 514112|B.1|Democratic Republic of the Congo|2020-05-13	Africa|hCoV-19/South Africa/KRISP-0296/2020|EPI ISL 487284|B.1.1.57|South Africa|2020-06-26	0.0004482628	Africa
Africa|hCoV-19/DRC/7211/2020|EPI ISL 514122|B.1.149|Democratic Republic of the Congo|2020-05-13	Africa|hCoV-19/South Africa/KRISP-0296/2020|EPI ISL 487284|B.1.1.57|South Africa|2020-06-26	0.0004153434	Africa
Africa|hCoV-19/DRC/7248/2020|EPI ISL 514123|B.1|Democratic Republic of the Congo|2020-05-13	Africa|hCoV-19/South Africa/KRISP-0296/2020|EPI ISL 487284|B.1.1.57|South Africa|2020-06-26	0.0003185841	Africa
Africa|hCoV-19/DRC/7255/2020|EPI ISL 514124|B.1.149|Democratic Republic of the Congo|2020-05-13	Africa|hCoV-19/South Africa/KRISP-0296/2020|EPI ISL 487284|B.1.1.57|South Africa|2020-06-26	0.0004538212	Africa
Africa|hCoV-19/DRC/73/2020|EPI ISL 417941|B.1.178|Democratic Republic of the Congo|2020-03-18	Africa|hCoV-19/South Africa/KRISP-0296/2020|EPI ISL 487284|B.1.1.57|South Africa|2020-06-26	0.0002418327	Africa
Africa|hCoV-19/DRC/7386/2020|EPI ISL 513595|B.1.5|Democratic Republic of the Congo|2020-05-14	Africa|hCoV-19/South Africa/KRISP-0296/2020|EPI ISL 487284|B.1.1.57|South Africa|2020-06-26	0.0002492414	Africa
Africa|hCoV-19/DRC/7430/2020|EPI ISL 496517|B.1.1.1|Democratic Republic of the Congo|2020-05-14	Africa|hCoV-19/South Africa/KRISP-0296/2020|EPI ISL 487284|B.1.1.57|South Africa|2020-06-26	0.0004379240	Africa
Africa|hCoV-19/DRC/7434/2020|EPI ISL 513621|B.1.1.1|Democratic Republic of the Congo|2020-05-14	Africa|hCoV-19/South Africa/KRISP-0296/2020|EPI ISL 487284|B.1.1.57|South Africa|2020-06-26	0.0004253680	Africa
Africa|hCoV-19/DRC/7471/2020|EPI ISL 513596|B.1.214|Democratic Republic of the Congo|2020-05-14	Africa|hCoV-19/South Africa/KRISP-0296/2020|EPI ISL 487284|B.1.1.57|South Africa|2020-06-26	0.0003480840	Africa
Africa|hCoV-19/DRC/7488/2020|EPI ISL 514113|B.1.1|Democratic Republic of the Congo|2020-05-14	Africa|hCoV-19/South Africa/KRISP-0296/2020|EPI ISL 487284|B.1.1.57|South Africa|2020-06-26	0.0001039232	Africa
Africa|hCoV-19/DRC/7713/2020|EPI ISL 495640|B.1|Democratic Republic of the Congo|2020-05-14	Africa|hCoV-19/South Africa/KRISP-0296/2020|EPI ISL 487284|B.1.1.57|South Africa|2020-06-26	0.0005331147	Africa
Africa|hCoV-19/DRC/7864/2020|EPI ISL 496505|B.1.214|Democratic Republic of the Congo|2020-05-15	Africa|hCoV-19/South Africa/KRISP-0296/2020|EPI ISL 487284|B.1.1.57|South Africa|2020-06-26	0.0004237127	Africa
Africa|hCoV-19/DRC/7920/2020|EPI ISL 495641|B.1|Democratic Republic of the Congo|2020-05-15	Africa|hCoV-19/South Africa/KRISP-0296/2020|EPI ISL 487284|B.1.1.57|South Africa|2020-06-26	0.0004510148	Africa
Africa|hCoV-19/DRC/80/2020|EPI ISL 417942|B.1.178|Democratic Republic of the Congo|2020-03-18	Africa|hCoV-19/South Africa/KRISP-0296/2020|EPI ISL 487284|B.1.1.57|South Africa|2020-06-26	0.0002402641	Africa
Africa|hCoV-19/DRC/8018/2020|EPI ISL 514125|B.1.5|Democratic Republic of the Congo|2020-05-15	Africa|hCoV-19/South Africa/KRISP-0296/2020|EPI ISL 487284|B.1.1.57|South Africa|2020-06-26	0.0004310984	Africa
Africa|hCoV-19/DRC/81/2020|EPI ISL 417944|B.1.9|Democratic Republic of the Congo|2020-03-18	Africa|hCoV-19/South Africa/KRISP-0296/2020|EPI ISL 487284|B.1.1.57|South Africa|2020-06-26	0.0003443578	Africa
Africa|hCoV-19/DRC/82/2020|EPI ISL 417946|B.1.5|Democratic Republic of the Congo|2020-03-18	Africa|hCoV-19/South Africa/KRISP-0296/2020|EPI ISL 487284|B.1.1.57|South Africa|2020-06-26	0.0002050168	Africa
Africa|hCoV-19/DRC/94/2020|EPI ISL 417947|B.1|Democratic Republic of the Congo|2020-03-19	Africa|hCoV-19/South Africa/KRISP-0296/2020|EPI ISL 487284|B.1.1.57|South Africa|2020-06-26	0.0002393000	Africa
Africa|hCoV-19/DRC/998/2020|EPI ISL 429254|B.1|Democratic Republic of the Congo|2020-04-03	Africa|hCoV-19/South Africa/KRISP-0296/2020|EPI ISL 487284|B.1.1.57|South Africa|2020-06-26	0.0003246037	Africa
Africa|hCoV-19/DRC/KN-0038/2020|EPI ISL 417434|B.1.128|Democratic Republic of the Congo|2020-03-14	Africa|hCoV-19/South Africa/KRISP-0296/2020|EPI ISL 487284|B.1.1.57|South Africa|2020-06-26	0.0003567730	Africa
Africa|hCoV-19/DRC/KN-0054/2020|EPI ISL 417437|B.1.178|Democratic Republic of the Congo|2020-03-17	Africa|hCoV-19/South Africa/KRISP-0296/2020|EPI ISL 487284|B.1.1.57|South Africa|2020-06-26	0.0002737038	Africa
Africa|hCoV-19/DRC/KN-0058/2020|EPI ISL 417438|B.1|Democratic Republic of the Congo|2020-03-17	Africa|hCoV-19/South Africa/KRISP-0296/2020|EPI ISL 487284|B.1.1.57|South Africa|2020-06-26	0.0002407233	Africa
Africa|hCoV-19/DRC/KN-0060/2020|EPI ISL 417440|B.1|Democratic Republic of the Congo|2020-03-17	Africa|hCoV-19/South Africa/KRISP-0296/2020|EPI ISL 487284|B.1.1.57|South Africa|2020-06-26	0.0002735221	Africa
Africa|hCoV-19/DRC/KN-0070/2020|EPI ISL 417441|B.1.178|Democratic Republic of the Congo|2020-03-17	Africa|hCoV-19/South Africa/KRISP-0296/2020|EPI ISL 487284|B.1.1.57|South Africa|2020-06-26	0.0002436842	Africa
Africa|hCoV-19/DRC/KN-0072/2020|EPI ISL 417442|B.1.178|Democratic Republic of the Congo|2020-03-18	Africa|hCoV-19/South Africa/KRISP-0296/2020|EPI ISL 487284|B.1.1.57|South Africa|2020-06-26	0.0002401486	Africa
Africa|hCoV-19/DRC/KN-13/2020|EPI ISL 414647|B.1|Democratic Republic of the Congo|2020-03-09	Africa|hCoV-19/South Africa/KRISP-0296/2020|EPI ISL 487284|B.1.1.57|South Africa|2020-06-26	0.0002470778	Africa
Africa|hCoV-19/Egypt/Army-MCL001/2020|EPI ISL 510526|B.1|Egypt|2020-06-01	Africa|hCoV-19/South Africa/KRISP-0296/2020|EPI ISL 487284|B.1.1.57|South Africa|2020-06-26	0.0003759451	Africa
Africa|hCoV-19/Egypt/C-CU001a-S1/2020|EPI ISL 529031|B.1.255|Egypt|2020-05-19	Africa|hCoV-19/South Africa/KRISP-0296/2020|EPI ISL 487284|B.1.1.57|South Africa|2020-06-26	0.0004102162	Africa
Africa|hCoV-19/Egypt/C-CU002b-S3/2020|EPI ISL 529032|B.1.1.1|Egypt|2020-06-19	Africa|hCoV-19/South Africa/KRISP-0296/2020|EPI ISL 487284|B.1.1.57|South Africa|2020-06-26	0.0004442957	Africa
Africa|hCoV-19/Egypt/C-VSVRI-SERVAC/2020|EPI ISL 528386|B.1.255|Egypt|2020-08-22	Africa|hCoV-19/South Africa/KRISP-0296/2020|EPI ISL 487284|B.1.1.57|South Africa|2020-06-26	0.0002392264	Africa
Africa|hCoV-19/Egypt/CUNCI-7I028/2020|EPI ISL 524426|B.1.255|Egypt|2020-07-19	Africa|hCoV-19/South Africa/KRISP-0296/2020|EPI ISL 487284|B.1.1.57|South Africa|2020-06-26	0.0002392264	Africa
Africa|hCoV-19/Egypt/CUNCI-HGC002/2020|EPI ISL 468045|B.1|Egypt|2020-05-02	Africa|hCoV-19/South Africa/KRISP-0296/2020|EPI ISL 487284|B.1.1.57|South Africa|2020-06-26	0.0002394449	Africa
Africa|hCoV-19/Egypt/CUNCI-HGC004/2020|EPI ISL 468048|B.1|Egypt|2020-05-02	Africa|hCoV-19/South Africa/KRISP-0296/2020|EPI ISL 487284|B.1.1.57|South Africa|2020-06-26	0.0002393794	Africa
Africa|hCoV-19/Egypt/CUNCI-HGC005/2020|EPI ISL 468052|B.1|Egypt|2020-05-02	Africa|hCoV-19/South Africa/KRISP-0296/2020|EPI ISL 487284|B.1.1.57|South Africa|2020-06-26	0.0003078030	Africa
Africa|hCoV-19/Egypt/CUNCI-HGC006/2020|EPI ISL 468050|B.1|Egypt|2020-05-02	Africa|hCoV-19/South Africa/KRISP-0296/2020|EPI ISL 487284|B.1.1.57|South Africa|2020-06-26	0.0003077441	Africa
Africa|hCoV-19/Egypt/CUNCI-HGC007-2/2020|EPI ISL 468054|B.1|Egypt|2020-05-02	Africa|hCoV-19/South Africa/KRISP-0296/2020|EPI ISL 487284|B.1.1.57|South Africa|2020-06-26	0.0003418830	Africa
Africa|hCoV-19/Egypt/CUNCI-HGC007/2020|EPI ISL 468046|B.1|Egypt|2020-05-02	Africa|hCoV-19/South Africa/KRISP-0296/2020|EPI ISL 487284|B.1.1.57|South Africa|2020-06-26	0.0003077967	Africa
Africa|hCoV-19/Egypt/CUNCI-HGC008/2020|EPI ISL 468044|B.1|Egypt|2020-05-02	Africa|hCoV-19/South Africa/KRISP-0296/2020|EPI ISL 487284|B.1.1.57|South Africa|2020-06-26	0.0003078072	Africa
Africa|hCoV-19/Egypt/CUNCI-HGC009/2020|EPI ISL 468053|B.1|Egypt|2020-05-02	Africa|hCoV-19/South Africa/KRISP-0296/2020|EPI ISL 487284|B.1.1.57|South Africa|2020-06-26	0.0002394777	Africa
Africa|hCoV-19/Egypt/CUNCI-HGC010/2020|EPI ISL 468055|B.1.247|Egypt|2020-05-02	Africa|hCoV-19/South Africa/KRISP-0296/2020|EPI ISL 487284|B.1.1.57|South Africa|2020-06-26	0.0004788422	Africa
Africa|hCoV-19/Egypt/CUNCI-HGC011/2020|EPI ISL 468059|B.1|Egypt|2020-05-02	Africa|hCoV-19/South Africa/KRISP-0296/2020|EPI ISL 487284|B.1.1.57|South Africa|2020-06-26	0.0003078252	Africa
Africa|hCoV-19/Egypt/CUNCI-HGC012/2020|EPI ISL 468051|B.1.255|Egypt|2020-05-02	Africa|hCoV-19/South Africa/KRISP-0296/2020|EPI ISL 487284|B.1.1.57|South Africa|2020-06-26	0.0004446471	Africa
Africa|hCoV-19/Egypt/CUNCI-HGC013/2020|EPI ISL 468047|B.1.201|Egypt|2020-05-02	Africa|hCoV-19/South Africa/KRISP-0296/2020|EPI ISL 487284|B.1.1.57|South Africa|2020-06-26	0.0003762281	Africa
Africa|hCoV-19/Egypt/CUNCI-HGC014/2020|EPI ISL 468060|B.1.5|Egypt|2020-05-02	Africa|hCoV-19/South Africa/KRISP-0296/2020|EPI ISL 487284|B.1.1.57|South Africa|2020-06-26	0.0001710075	Africa
Africa|hCoV-19/Egypt/CUNCI-HGC015/2020|EPI ISL 468056|B.1|Egypt|2020-05-02	Africa|hCoV-19/South Africa/KRISP-0296/2020|EPI ISL 487284|B.1.1.57|South Africa|2020-06-26	0.0001710017	Africa
Africa|hCoV-19/Egypt/CUNCI-HGC016/2020|EPI ISL 468058|B.1|Egypt|2020-05-02	Africa|hCoV-19/South Africa/KRISP-0296/2020|EPI ISL 487284|B.1.1.57|South Africa|2020-06-26	0.0003084189	Africa
Africa|hCoV-19/Egypt/CUNCI-HGC021/2020|EPI ISL 468061|B.1|Egypt|2020-05-02	Africa|hCoV-19/South Africa/KRISP-0296/2020|EPI ISL 487284|B.1.1.57|South Africa|2020-06-26	0.0003082637	Africa
Africa|hCoV-19/Egypt/CUNCI-HGC023/2020|EPI ISL 468057|B.1.5|Egypt|2020-05-02	Africa|hCoV-19/South Africa/KRISP-0296/2020|EPI ISL 487284|B.1.1.57|South Africa|2020-06-26	0.0002052322	Africa
Africa|hCoV-19/Egypt/CUNCI-HGC028/2020|EPI ISL 468062|B.1|Egypt|2020-05-02	Africa|hCoV-19/South Africa/KRISP-0296/2020|EPI ISL 487284|B.1.1.57|South Africa|2020-06-26	0.0003768855	Africa
Africa|hCoV-19/Egypt/CUNCI-HGC3I011/2020|EPI ISL 479697|B.1|Egypt|2020-06-02	Africa|hCoV-19/South Africa/KRISP-0296/2020|EPI ISL 487284|B.1.1.57|South Africa|2020-06-26	0.0003075937	Africa
Africa|hCoV-19/Egypt/CUNCI-HGC3I012/2020|EPI ISL 479693|B.1.255|Egypt|2020-06-02	Africa|hCoV-19/South Africa/KRISP-0296/2020|EPI ISL 487284|B.1.1.57|South Africa|2020-06-26	0.0004443128	Africa
Africa|hCoV-19/Egypt/CUNCI-HGC3I013/2020|EPI ISL 479694|B.1.201|Egypt|2020-06-02	Africa|hCoV-19/South Africa/KRISP-0296/2020|EPI ISL 487284|B.1.1.57|South Africa|2020-06-26	0.0003759453	Africa
Africa|hCoV-19/Egypt/CUNCI-HGC3I014/2020|EPI ISL 479696|B.1.5|Egypt|2020-06-02	Africa|hCoV-19/South Africa/KRISP-0296/2020|EPI ISL 487284|B.1.1.57|South Africa|2020-06-26	0.0001708731	Africa
Africa|hCoV-19/Egypt/CUNCI-HGC3I02/2020|EPI ISL 479686|B.1|Egypt|2020-06-02	Africa|hCoV-19/South Africa/KRISP-0296/2020|EPI ISL 487284|B.1.1.57|South Africa|2020-06-26	0.0002734259	Africa
Africa|hCoV-19/Egypt/CUNCI-HGC3I023/2020|EPI ISL 479695|B.1.5|Egypt|2020-06-02	Africa|hCoV-19/South Africa/KRISP-0296/2020|EPI ISL 487284|B.1.1.57|South Africa|2020-06-26	0.0002050779	Africa
Africa|hCoV-19/Egypt/CUNCI-HGC3I025/2020|EPI ISL 479691|B.1|Egypt|2020-06-02	Africa|hCoV-19/South Africa/KRISP-0296/2020|EPI ISL 487284|B.1.1.57|South Africa|2020-06-26	0.0003418116	Africa
Africa|hCoV-19/Egypt/CUNCI-HGC3I03/2020|EPI ISL 479687|B.1|Egypt|2020-06-02	Africa|hCoV-19/South Africa/KRISP-0296/2020|EPI ISL 487284|B.1.1.57|South Africa|2020-06-26	0.0003075653	Africa
Africa|hCoV-19/Egypt/CUNCI-HGC3I05/2020|EPI ISL 479690|B.1|Egypt|2020-06-02	Africa|hCoV-19/South Africa/KRISP-0296/2020|EPI ISL 487284|B.1.1.57|South Africa|2020-06-26	0.0003075716	Africa
Africa|hCoV-19/Egypt/CUNCI-HGC3I06/2020|EPI ISL 479688|B.1|Egypt|2020-06-02	Africa|hCoV-19/South Africa/KRISP-0296/2020|EPI ISL 487284|B.1.1.57|South Africa|2020-06-26	0.0003075758	Africa
Africa|hCoV-19/Egypt/CUNCI-HGC3I08/2020|EPI ISL 479698|B.1|Egypt|2020-06-02	Africa|hCoV-19/South Africa/KRISP-0296/2020|EPI ISL 487284|B.1.1.57|South Africa|2020-06-26	0.0003075758	Africa
Africa|hCoV-19/Egypt/CUNCI-HGC3I09/2020|EPI ISL 479692|B.1|Egypt|2020-06-02	Africa|hCoV-19/South Africa/KRISP-0296/2020|EPI ISL 487284|B.1.1.57|South Africa|2020-06-26	0.0002392976	Africa
Africa|hCoV-19/Egypt/CUNCI-HGC4I003/2020|EPI ISL 479699|B.1.1.247|Egypt|2020-06-02	Africa|hCoV-19/South Africa/KRISP-0296/2020|EPI ISL 487284|B.1.1.57|South Africa|2020-06-26	0.0003075851	Africa
Africa|hCoV-19/Egypt/CUNCI-HGC4I004/2020|EPI ISL 479700|B.1.1.296|Egypt|2020-06-02	Africa|hCoV-19/South Africa/KRISP-0296/2020|EPI ISL 487284|B.1.1.57|South Africa|2020-06-26	0.0001708415	Africa
Africa|hCoV-19/Egypt/CUNCI-HGC4I015/2020|EPI ISL 479728|B.1.1.123|Egypt|2020-06-02	Africa|hCoV-19/South Africa/KRISP-0296/2020|EPI ISL 487284|B.1.1.57|South Africa|2020-06-26	0.0002392443	Africa
Africa|hCoV-19/Egypt/CUNCI-HGC4I022/2020|EPI ISL 479705|B.1.1|Egypt|2020-06-02	Africa|hCoV-19/South Africa/KRISP-0296/2020|EPI ISL 487284|B.1.1.57|South Africa|2020-06-26	0.0003417683	Africa
Africa|hCoV-19/Egypt/CUNCI-HGC4I023/2020|EPI ISL 479729|B.1.1.247|Egypt|2020-06-02	Africa|hCoV-19/South Africa/KRISP-0296/2020|EPI ISL 487284|B.1.1.57|South Africa|2020-06-26	0.0001708958	Africa
Africa|hCoV-19/Egypt/CUNCI-HGC4I025/2020|EPI ISL 479706|B.1.255|Egypt|2020-06-02	Africa|hCoV-19/South Africa/KRISP-0296/2020|EPI ISL 487284|B.1.1.57|South Africa|2020-06-26	0.0003759491	Africa
Africa|hCoV-19/Egypt/CUNCI-HGC4I026/2020|EPI ISL 479702|B.1|Egypt|2020-06-02	Africa|hCoV-19/South Africa/KRISP-0296/2020|EPI ISL 487284|B.1.1.57|South Africa|2020-06-26	0.0004447427	Africa
Africa|hCoV-19/Egypt/CUNCI-HGC4I029/2020|EPI ISL 479701|B.1.1.1|Egypt|2020-06-02	Africa|hCoV-19/South Africa/KRISP-0296/2020|EPI ISL 487284|B.1.1.57|South Africa|2020-06-26	0.0003759490	Africa
Africa|hCoV-19/Egypt/CUNCI-HGC4I030/2020|EPI ISL 479703|B.1|Egypt|2020-06-02	Africa|hCoV-19/South Africa/KRISP-0296/2020|EPI ISL 487284|B.1.1.57|South Africa|2020-06-26	0.0003759377	Africa
Africa|hCoV-19/Egypt/CUNCI-HGC4I031/2020|EPI ISL 479707|B.1.1.1|Egypt|2020-06-02	Africa|hCoV-19/South Africa/KRISP-0296/2020|EPI ISL 487284|B.1.1.57|South Africa|2020-06-26	0.0004443110	Africa
Africa|hCoV-19/Egypt/CUNCI-HGC4I032/2020|EPI ISL 479709|B.1.1|Egypt|2020-06-02	Africa|hCoV-19/South Africa/KRISP-0296/2020|EPI ISL 487284|B.1.1.57|South Africa|2020-06-26	0.0002052054	Africa
Africa|hCoV-19/Egypt/CUNCI-HGC4I033/2020|EPI ISL 479704|B.1|Egypt|2020-06-02	Africa|hCoV-19/South Africa/KRISP-0296/2020|EPI ISL 487284|B.1.1.57|South Africa|2020-06-26	0.0002734446	Africa
Africa|hCoV-19/Egypt/CUNCI-HGC4I034/2020|EPI ISL 479708|B.1.255|Egypt|2020-06-02	Africa|hCoV-19/South Africa/KRISP-0296/2020|EPI ISL 487284|B.1.1.57|South Africa|2020-06-26	0.0002392019	Africa
Africa|hCoV-19/Egypt/CUNCI-HGC5I001/2020|EPI ISL 479710|B.1.1|Egypt|2020-06-02	Africa|hCoV-19/South Africa/KRISP-0296/2020|EPI ISL 487284|B.1.1.57|South Africa|2020-06-26	0.0000683597	Africa
Africa|hCoV-19/Egypt/CUNCI-HGC5I003/2020|EPI ISL 479711|B.1|Egypt|2020-06-02	Africa|hCoV-19/South Africa/KRISP-0296/2020|EPI ISL 487284|B.1.1.57|South Africa|2020-06-26	0.0002392289	Africa
Africa|hCoV-19/Egypt/CUNCI-HGC5I010/2020|EPI ISL 479730|B.1.1|Egypt|2020-06-02	Africa|hCoV-19/South Africa/KRISP-0296/2020|EPI ISL 487284|B.1.1.57|South Africa|2020-06-26	0.0001367251	Africa
Africa|hCoV-19/Egypt/CUNCI-HGC5I011/2020|EPI ISL 479712|B.1.1|Egypt|2020-06-02	Africa|hCoV-19/South Africa/KRISP-0296/2020|EPI ISL 487284|B.1.1.57|South Africa|2020-06-26	0.0000683504	Africa
Africa|hCoV-19/Egypt/CUNCI-HGC5I012/2020|EPI ISL 479713|B.1.1|Egypt|2020-06-02	Africa|hCoV-19/South Africa/KRISP-0296/2020|EPI ISL 487284|B.1.1.57|South Africa|2020-06-26	0.0001024997	Africa
Africa|hCoV-19/Egypt/CUNCI-HGC5I014/2020|EPI ISL 479714|B.1.255|Egypt|2020-06-02	Africa|hCoV-19/South Africa/KRISP-0296/2020|EPI ISL 487284|B.1.1.57|South Africa|2020-06-26	0.0003759619	Africa
Africa|hCoV-19/Egypt/CUNCI-HGC5I015/2020|EPI ISL 475722|B.1.255|Egypt|2020-05-02	Africa|hCoV-19/South Africa/KRISP-0296/2020|EPI ISL 487284|B.1.1.57|South Africa|2020-06-26	0.0004445344	Africa
Africa|hCoV-19/Egypt/CUNCI-HGC5I016/2020|EPI ISL 479731|B.1|Egypt|2020-06-02	Africa|hCoV-19/South Africa/KRISP-0296/2020|EPI ISL 487284|B.1.1.57|South Africa|2020-06-26	0.0002734232	Africa
Africa|hCoV-19/Egypt/CUNCI-HGC5I022/2020|EPI ISL 479715|B.1.1|Egypt|2020-06-02	Africa|hCoV-19/South Africa/KRISP-0296/2020|EPI ISL 487284|B.1.1.57|South Africa|2020-06-26	0.0001366737	Africa
Africa|hCoV-19/Egypt/CUNCI-HGC5I025/2020|EPI ISL 479716|A|Egypt|2020-06-02	Africa|hCoV-19/South Africa/KRISP-0296/2020|EPI ISL 487284|B.1.1.57|South Africa|2020-06-26	0.0002054662	Africa
Africa|hCoV-19/Egypt/CUNCI-HGC5I026/2020|EPI ISL 479735|B.1.5|Egypt|2020-06-02	Africa|hCoV-19/South Africa/KRISP-0296/2020|EPI ISL 487284|B.1.1.57|South Africa|2020-06-26	0.0003761329	Africa
Africa|hCoV-19/Egypt/CUNCI-HGC5I029/2020|EPI ISL 479734|B.1|Egypt|2020-06-02	Africa|hCoV-19/South Africa/KRISP-0296/2020|EPI ISL 487284|B.1.1.57|South Africa|2020-06-26	0.0002734633	Africa
Africa|hCoV-19/Egypt/CUNCI-HGC5I030/2020|EPI ISL 479721|B.1.5|Egypt|2020-06-02	Africa|hCoV-19/South Africa/KRISP-0296/2020|EPI ISL 487284|B.1.1.57|South Africa|2020-06-26	0.0001708965	Africa
Africa|hCoV-19/Egypt/CUNCI-HGC5I033/2020|EPI ISL 479717|B.1.5|Egypt|2020-06-02	Africa|hCoV-19/South Africa/KRISP-0296/2020|EPI ISL 487284|B.1.1.57|South Africa|2020-06-26	0.0001367298	Africa
Africa|hCoV-19/Egypt/CUNCI-HGC5I034/2020|EPI ISL 479720|B.1.5|Egypt|2020-06-02	Africa|hCoV-19/South Africa/KRISP-0296/2020|EPI ISL 487284|B.1.1.57|South Africa|2020-06-26	0.0002050351	Africa
Africa|hCoV-19/Egypt/CUNCI-HGC6I002/2020|EPI ISL 479719|B.1.1.1|Egypt|2020-06-02	Africa|hCoV-19/South Africa/KRISP-0296/2020|EPI ISL 487284|B.1.1.57|South Africa|2020-06-26	0.0003417415	Africa
Africa|hCoV-19/Egypt/CUNCI-HGC6I003/2020|EPI ISL 479718|B.1.5|Egypt|2020-06-02	Africa|hCoV-19/South Africa/KRISP-0296/2020|EPI ISL 487284|B.1.1.57|South Africa|2020-06-26	0.0002734194	Africa
Africa|hCoV-19/Egypt/CUNCI-HGC6I007/2020|EPI ISL 479722|B.1|Egypt|2020-06-02	Africa|hCoV-19/South Africa/KRISP-0296/2020|EPI ISL 487284|B.1.1.57|South Africa|2020-06-26	0.0002050989	Africa
Africa|hCoV-19/Egypt/CUNCI-HGC6I010/2020|EPI ISL 478672|B.1|Egypt|2020-06-02	Africa|hCoV-19/South Africa/KRISP-0296/2020|EPI ISL 487284|B.1.1.57|South Africa|2020-06-26	0.0003759196	Africa
Africa|hCoV-19/Egypt/CUNCI-HGC6I011/2020|EPI ISL 479727|A|Egypt|2020-06-02	Africa|hCoV-19/South Africa/KRISP-0296/2020|EPI ISL 487284|B.1.1.57|South Africa|2020-06-26	0.0007179838	Africa
Africa|hCoV-19/Egypt/CUNCI-HGC6I015/2020|EPI ISL 479725|B.1.1|Egypt|2020-06-02	Africa|hCoV-19/South Africa/KRISP-0296/2020|EPI ISL 487284|B.1.1.57|South Africa|2020-06-26	0.0002391831	Africa
Africa|hCoV-19/Egypt/CUNCI-HGC6I016/2020|EPI ISL 475723|B.1.247|Egypt|2020-06-02	Africa|hCoV-19/South Africa/KRISP-0296/2020|EPI ISL 487284|B.1.1.57|South Africa|2020-06-26	0.0004789097	Africa
Africa|hCoV-19/Egypt/CUNCI-HGC6I024/2020|EPI ISL 479732|B.1.1.247|Egypt|2020-06-02	Africa|hCoV-19/South Africa/KRISP-0296/2020|EPI ISL 487284|B.1.1.57|South Africa|2020-06-26	0.0002052595	Africa
Africa|hCoV-19/Egypt/CUNCI-HGC6I026/2020|EPI ISL 479724|B.1.1.1|Egypt|2020-06-02	Africa|hCoV-19/South Africa/KRISP-0296/2020|EPI ISL 487284|B.1.1.57|South Africa|2020-06-26	0.0003759232	Africa
Africa|hCoV-19/Egypt/CUNCI-HGC6I029/2020|EPI ISL 477161|B.1.255|Egypt|2020-06-02	Africa|hCoV-19/South Africa/KRISP-0296/2020|EPI ISL 487284|B.1.1.57|South Africa|2020-06-26	0.0003759362	Africa
Africa|hCoV-19/Egypt/CUNCI-HGC6I031/2020|EPI ISL 475724|B.1.1.1|Egypt|2020-06-02	Africa|hCoV-19/South Africa/KRISP-0296/2020|EPI ISL 487284|B.1.1.57|South Africa|2020-06-26	0.0003419436	Africa
Africa|hCoV-19/Egypt/CUNCI-HGC6I032/2020|EPI ISL 479733|B.1.1.1|Egypt|2020-06-02	Africa|hCoV-19/South Africa/KRISP-0296/2020|EPI ISL 487284|B.1.1.57|South Africa|2020-06-26	0.0003417882	Africa
Africa|hCoV-19/Egypt/CUNCI-HGC6I033/2020|EPI ISL 479723|B.1.1.1|Egypt|2020-06-02	Africa|hCoV-19/South Africa/KRISP-0296/2020|EPI ISL 487284|B.1.1.57|South Africa|2020-06-26	0.0003417730	Africa
Africa|hCoV-19/Egypt/CUNCI-HGC7I01/2020|EPI ISL 529141|B.1|Egypt|2020-07-19	Africa|hCoV-19/South Africa/KRISP-0296/2020|EPI ISL 487284|B.1.1.57|South Africa|2020-06-26	0.0004101809	Africa
Africa|hCoV-19/Egypt/CUNCI-HGC7I02/2020|EPI ISL 529142|A|Egypt|2020-07-19	Africa|hCoV-19/South Africa/KRISP-0296/2020|EPI ISL 487284|B.1.1.57|South Africa|2020-06-26	0.0006838268	Africa
Africa|hCoV-19/Egypt/CUNCI-HGC7I07/2020|EPI ISL 529145|B.1|Egypt|2020-07-19	Africa|hCoV-19/South Africa/KRISP-0296/2020|EPI ISL 487284|B.1.1.57|South Africa|2020-06-26	0.0003760005	Africa
Africa|hCoV-19/Egypt/EGY-020/2020|EPI ISL 526975|B.1|Egypt|2020-08-14	Africa|hCoV-19/South Africa/KRISP-0296/2020|EPI ISL 487284|B.1.1.57|South Africa|2020-06-26	0.0003759453	Africa
Africa|hCoV-19/Egypt/EGY-041/2020|EPI ISL 526997|B.1|Egypt|2020-08-22	Africa|hCoV-19/South Africa/KRISP-0296/2020|EPI ISL 487284|B.1.1.57|South Africa|2020-06-26	0.0003759453	Africa
Africa|hCoV-19/Egypt/EGY-S031/2020|EPI ISL 526986|B.1|Egypt|2020-08-17	Africa|hCoV-19/South Africa/KRISP-0296/2020|EPI ISL 487284|B.1.1.57|South Africa|2020-06-26	0.0003759453	Africa
Africa|hCoV-19/Egypt/HCoV2-Egy-002/2020|EPI ISL 510532|B.1|Egypt|2020-06-02	Africa|hCoV-19/South Africa/KRISP-0296/2020|EPI ISL 487284|B.1.1.57|South Africa|2020-06-26	0.0003759453	Africa
Africa|hCoV-19/Egypt/MASRI-005/2020|EPI ISL 482759|B.1|Egypt|2020-04-30	Africa|hCoV-19/South Africa/KRISP-0296/2020|EPI ISL 487284|B.1.1.57|South Africa|2020-06-26	0.0002391971	Africa
Africa|hCoV-19/Egypt/MASRI-007/2020|EPI ISL 482760|B.1|Egypt|2020-04-28	Africa|hCoV-19/South Africa/KRISP-0296/2020|EPI ISL 487284|B.1.1.57|South Africa|2020-06-26	0.0003077577	Africa
Africa|hCoV-19/Egypt/MASRI-008/2020|EPI ISL 482761|B.1|Egypt|2020-04-30	Africa|hCoV-19/South Africa/KRISP-0296/2020|EPI ISL 487284|B.1.1.57|South Africa|2020-06-26	0.0002406547	Africa
Africa|hCoV-19/Egypt/MASRI-009/2020|EPI ISL 483035|A|Egypt|2020-04-30	Africa|hCoV-19/South Africa/KRISP-0296/2020|EPI ISL 487284|B.1.1.57|South Africa|2020-06-26	0.0005469138	Africa
Africa|hCoV-19/Egypt/MASRI-011/2020|EPI ISL 482762|B.1|Egypt|2020-05-05	Africa|hCoV-19/South Africa/KRISP-0296/2020|EPI ISL 487284|B.1.1.57|South Africa|2020-06-26	0.0003076210	Africa
Africa|hCoV-19/Egypt/MASRI-012/2020|EPI ISL 482763|B.1|Egypt|2020-05-05	Africa|hCoV-19/South Africa/KRISP-0296/2020|EPI ISL 487284|B.1.1.57|South Africa|2020-06-26	0.0002050218	Africa
Africa|hCoV-19/Egypt/MASRI-014/2020|EPI ISL 482765|B.1|Egypt|2020-04-30	Africa|hCoV-19/South Africa/KRISP-0296/2020|EPI ISL 487284|B.1.1.57|South Africa|2020-06-26	0.0004443976	Africa
Africa|hCoV-19/Egypt/MASRI-015/2020|EPI ISL 482766|B.1.36|Egypt|2020-05-11	Africa|hCoV-19/South Africa/KRISP-0296/2020|EPI ISL 487284|B.1.1.57|South Africa|2020-06-26	0.0005127174	Africa
Africa|hCoV-19/Egypt/MASRI-016/2020|EPI ISL 482767|B.1|Egypt|2020-05-11	Africa|hCoV-19/South Africa/KRISP-0296/2020|EPI ISL 487284|B.1.1.57|South Africa|2020-06-26	0.0004447016	Africa
Africa|hCoV-19/Egypt/MASRI-018/2020|EPI ISL 483036|A|Egypt|2020-05-10	Africa|hCoV-19/South Africa/KRISP-0296/2020|EPI ISL 487284|B.1.1.57|South Africa|2020-06-26	0.0006886529	Africa
Africa|hCoV-19/Egypt/MASRI-020/2020|EPI ISL 483037|B.1|Egypt|2020-05-13	Africa|hCoV-19/South Africa/KRISP-0296/2020|EPI ISL 487284|B.1.1.57|South Africa|2020-06-26	0.0005180896	Africa
Africa|hCoV-19/Egypt/MASRI-022/2020|EPI ISL 482768|B.1.255|Egypt|2020-05-13	Africa|hCoV-19/South Africa/KRISP-0296/2020|EPI ISL 487284|B.1.1.57|South Africa|2020-06-26	0.0003422868	Africa
Africa|hCoV-19/Egypt/MASRI-023/2020|EPI ISL 482769|B.1|Egypt|2020-05-11	Africa|hCoV-19/South Africa/KRISP-0296/2020|EPI ISL 487284|B.1.1.57|South Africa|2020-06-26	0.0002394743	Africa
Africa|hCoV-19/Egypt/MASRI-024/2020|EPI ISL 482770|B.1|Egypt|2020-05-11	Africa|hCoV-19/South Africa/KRISP-0296/2020|EPI ISL 487284|B.1.1.57|South Africa|2020-06-26	0.0003075684	Africa
Africa|hCoV-19/Egypt/MASRI-025/2020|EPI ISL 482771|B.1|Egypt|2020-05-10	Africa|hCoV-19/South Africa/KRISP-0296/2020|EPI ISL 487284|B.1.1.57|South Africa|2020-06-26	0.0004445237	Africa
Africa|hCoV-19/Egypt/MASRI-026/2020|EPI ISL 482772|B.1|Egypt|2020-05-10	Africa|hCoV-19/South Africa/KRISP-0296/2020|EPI ISL 487284|B.1.1.57|South Africa|2020-06-26	0.0003760043	Africa
Africa|hCoV-19/Egypt/MASRI-027/2020|EPI ISL 482773|B.1.1.123|Egypt|2020-05-08	Africa|hCoV-19/South Africa/KRISP-0296/2020|EPI ISL 487284|B.1.1.57|South Africa|2020-06-26	0.0001712041	Africa
Africa|hCoV-19/Egypt/MASRI-028/2020|EPI ISL 483038|B.1|Egypt|2020-05-13	Africa|hCoV-19/South Africa/KRISP-0296/2020|EPI ISL 487284|B.1.1.57|South Africa|2020-06-26	0.0003759414	Africa
Africa|hCoV-19/Egypt/MASRI-029/2020|EPI ISL 482774|B.1|Egypt|2020-05-13	Africa|hCoV-19/South Africa/KRISP-0296/2020|EPI ISL 487284|B.1.1.57|South Africa|2020-06-26	0.0003075789	Africa
Africa|hCoV-19/Egypt/MASRI-10/2020|EPI ISL 475752|B.1.255|Egypt|2020-05	Africa|hCoV-19/South Africa/KRISP-0296/2020|EPI ISL 487284|B.1.1.57|South Africa|2020-06-26	0.0004102510	Africa
Africa|hCoV-19/Egypt/MASRI-11/2020|EPI ISL 475753|B.1.36|Egypt|2020-05	Africa|hCoV-19/South Africa/KRISP-0296/2020|EPI ISL 487284|B.1.1.57|South Africa|2020-06-26	0.0005469042	Africa
Africa|hCoV-19/Egypt/MASRI-14/2020|EPI ISL 475749|B.1|Egypt|2020-05	Africa|hCoV-19/South Africa/KRISP-0296/2020|EPI ISL 487284|B.1.1.57|South Africa|2020-06-26	0.0002733979	Africa
Africa|hCoV-19/Egypt/MASRI-15/2020|EPI ISL 475750|B.1.1|Egypt|2020-05	Africa|hCoV-19/South Africa/KRISP-0296/2020|EPI ISL 487284|B.1.1.57|South Africa|2020-06-26	0.0004127840	Africa
Africa|hCoV-19/Egypt/MASRI-2/2020|EPI ISL 475745|B.1|Egypt|2020-05	Africa|hCoV-19/South Africa/KRISP-0296/2020|EPI ISL 487284|B.1.1.57|South Africa|2020-06-26	0.0003075580	Africa
Africa|hCoV-19/Egypt/MASRI-3/2020|EPI ISL 475746|A|Egypt|2020-05	Africa|hCoV-19/South Africa/KRISP-0296/2020|EPI ISL 487284|B.1.1.57|South Africa|2020-06-26	0.0005811456	Africa
Africa|hCoV-19/Egypt/MASRI-6/2020|EPI ISL 475747|B.1.255|Egypt|2020-05	Africa|hCoV-19/South Africa/KRISP-0296/2020|EPI ISL 487284|B.1.1.57|South Africa|2020-06-26	0.0003075580	Africa
Africa|hCoV-19/Egypt/MASRI-9/2020|EPI ISL 475751|B.1.1.1|Egypt|2020-05	Africa|hCoV-19/South Africa/KRISP-0296/2020|EPI ISL 487284|B.1.1.57|South Africa|2020-06-26	0.0004786245	Africa
Africa|hCoV-19/Egypt/NRC-01/2020|EPI ISL 430820|B.1|Egypt|2020-03-18	Africa|hCoV-19/South Africa/KRISP-0296/2020|EPI ISL 487284|B.1.1.57|South Africa|2020-06-26	0.0002745085	Africa
Africa|hCoV-19/Egypt/NRC-03/2020|EPI ISL 430819|B.1.246|Egypt|2020-03-18	Africa|hCoV-19/South Africa/KRISP-0296/2020|EPI ISL 487284|B.1.1.57|South Africa|2020-06-26	0.0003086155	Africa
Africa|hCoV-19/Gabon/ITM-K011/2020|EPI ISL 539573|A|Gabon|2020-03-22	Africa|hCoV-19/South Africa/KRISP-0296/2020|EPI ISL 487284|B.1.1.57|South Africa|2020-06-26	0.0005127090	Africa
Africa|hCoV-19/Gabon/ITM-K023/2020|EPI ISL 539574|B.1.178|Gabon|2020-03-27	Africa|hCoV-19/South Africa/KRISP-0296/2020|EPI ISL 487284|B.1.1.57|South Africa|2020-06-26	0.0002733737	Africa
Africa|hCoV-19/Gabon/ITM-K027/2020|EPI ISL 539575|A|Gabon|2020-03-27	Africa|hCoV-19/South Africa/KRISP-0296/2020|EPI ISL 487284|B.1.1.57|South Africa|2020-06-26	0.0005126967	Africa
Africa|hCoV-19/Gabon/ITM-K028/2020|EPI ISL 539576|B.1.292|Gabon|2020-03-27	Africa|hCoV-19/South Africa/KRISP-0296/2020|EPI ISL 487284|B.1.1.57|South Africa|2020-06-26	0.0002733792	Africa
Africa|hCoV-19/Gambia/0214/2020|EPI ISL 471158|B.1|Gambia|2020-03-29	Africa|hCoV-19/South Africa/KRISP-0296/2020|EPI ISL 487284|B.1.1.57|South Africa|2020-06-26	0.0002396045	Africa
Africa|hCoV-19/Gambia/0268/2020|EPI ISL 471159|B.1.1|Gambia|2020-03-21	Africa|hCoV-19/South Africa/KRISP-0296/2020|EPI ISL 487284|B.1.1.57|South Africa|2020-06-26	0.0001035049	Africa
Africa|hCoV-19/Gambia/0278/2020|EPI ISL 471160|B.1.1|Gambia|2020-03-20	Africa|hCoV-19/South Africa/KRISP-0296/2020|EPI ISL 487284|B.1.1.57|South Africa|2020-06-26	0.0001036587	Africa
Africa|hCoV-19/Gambia/0528/2020|EPI ISL 471161|B.1.1.293|Gambia|2020-04-30	Africa|hCoV-19/South Africa/KRISP-0296/2020|EPI ISL 487284|B.1.1.57|South Africa|2020-06-26	0.0001402199	Africa
Africa|hCoV-19/Gambia/0531/2020|EPI ISL 471162|B.1.1.293|Gambia|2020-04-30	Africa|hCoV-19/South Africa/KRISP-0296/2020|EPI ISL 487284|B.1.1.57|South Africa|2020-06-26	0.0001402297	Africa
Africa|hCoV-19/Gambia/0536/2020|EPI ISL 471163|B.1.1.293|Gambia|2020-04-30	Africa|hCoV-19/South Africa/KRISP-0296/2020|EPI ISL 487284|B.1.1.57|South Africa|2020-06-26	0.0001366658	Africa
Africa|hCoV-19/Gambia/0547/2020|EPI ISL 471164|B.1.1.293|Gambia|2020-04-30	Africa|hCoV-19/South Africa/KRISP-0296/2020|EPI ISL 487284|B.1.1.57|South Africa|2020-06-26	0.0001368855	Africa
Africa|hCoV-19/Gambia/0548/2020|EPI ISL 471165|B.1.5|Gambia|2020-04-30	Africa|hCoV-19/South Africa/KRISP-0296/2020|EPI ISL 487284|B.1.1.57|South Africa|2020-06-26	0.0001061485	Africa
Africa|hCoV-19/Gambia/1090/2020|EPI ISL 471166|B.1.1|Gambia|2020-05-04	Africa|hCoV-19/South Africa/KRISP-0296/2020|EPI ISL 487284|B.1.1.57|South Africa|2020-06-26	0.0001722478	Africa
Africa|hCoV-19/Gambia/1094/2020|EPI ISL 471167|B.1.1.293|Gambia|2020-05-04	Africa|hCoV-19/South Africa/KRISP-0296/2020|EPI ISL 487284|B.1.1.57|South Africa|2020-06-26	0.0001366658	Africa
Africa|hCoV-19/Gambia/1251/2020|EPI ISL 471168|B.1.1.293|Gambia|2020-05-07	Africa|hCoV-19/South Africa/KRISP-0296/2020|EPI ISL 487284|B.1.1.57|South Africa|2020-06-26	0.0001402199	Africa
Africa|hCoV-19/Gambia/1264/2020|EPI ISL 471169|B.1.1|Gambia|2020-05-07	Africa|hCoV-19/South Africa/KRISP-0296/2020|EPI ISL 487284|B.1.1.57|South Africa|2020-06-26	0.0001033622	Africa
Africa|hCoV-19/Gambia/1271/2020|EPI ISL 471170|B.1.1|Gambia|2020-05-07	Africa|hCoV-19/South Africa/KRISP-0296/2020|EPI ISL 487284|B.1.1.57|South Africa|2020-06-26	0.0001034977	Africa
Africa|hCoV-19/Gambia/1277/2020|EPI ISL 471171|B.1.1.293|Gambia|2020-05-07	Africa|hCoV-19/South Africa/KRISP-0296/2020|EPI ISL 487284|B.1.1.57|South Africa|2020-06-26	0.0001366658	Africa
Africa|hCoV-19/Gambia/3668/2020|EPI ISL 560992|B.1.5.12|Gambia|2020-07-30	Africa|hCoV-19/South Africa/KRISP-0296/2020|EPI ISL 487284|B.1.1.57|South Africa|2020-06-26	0.0004476645	Africa
Africa|hCoV-19/Gambia/3670/2020|EPI ISL 560993|B.1.5.12|Gambia|2020-07-30	Africa|hCoV-19/South Africa/KRISP-0296/2020|EPI ISL 487284|B.1.1.57|South Africa|2020-06-26	0.0004513944	Africa
Africa|hCoV-19/Gambia/3671/2020|EPI ISL 560994|B.1.1.293|Gambia|2020-07-30	Africa|hCoV-19/South Africa/KRISP-0296/2020|EPI ISL 487284|B.1.1.57|South Africa|2020-06-26	0.0002065666	Africa
Africa|hCoV-19/Gambia/3673/2020|EPI ISL 560995|B.1.5|Gambia|2020-07-30	Africa|hCoV-19/South Africa/KRISP-0296/2020|EPI ISL 487284|B.1.1.57|South Africa|2020-06-26	0.0002066063	Africa
Africa|hCoV-19/Gambia/3676/2020|EPI ISL 560996|B.1.5|Gambia|2020-07-30	Africa|hCoV-19/South Africa/KRISP-0296/2020|EPI ISL 487284|B.1.1.57|South Africa|2020-06-26	0.0002103859	Africa
Africa|hCoV-19/Gambia/3678/2020|EPI ISL 560997|B.1.292|Gambia|2020-07-30	Africa|hCoV-19/South Africa/KRISP-0296/2020|EPI ISL 487284|B.1.1.57|South Africa|2020-06-26	0.0003075685	Africa
Africa|hCoV-19/Gambia/3679/2020|EPI ISL 560998|B.1.5.12|Gambia|2020-07-30	Africa|hCoV-19/South Africa/KRISP-0296/2020|EPI ISL 487284|B.1.1.57|South Africa|2020-06-26	0.0003819661	Africa
Africa|hCoV-19/Gambia/3680/2020|EPI ISL 560999|B.1.5|Gambia|2020-07-30	Africa|hCoV-19/South Africa/KRISP-0296/2020|EPI ISL 487284|B.1.1.57|South Africa|2020-06-26	0.0002104672	Africa
Africa|hCoV-19/Gambia/3683/2020|EPI ISL 561000|B.1.292|Gambia|2020-07-30	Africa|hCoV-19/South Africa/KRISP-0296/2020|EPI ISL 487284|B.1.1.57|South Africa|2020-06-26	0.0003417499	Africa
Africa|hCoV-19/Gambia/3703/2020|EPI ISL 561001|B.1.5.12|Gambia|2020-07-30	Africa|hCoV-19/South Africa/KRISP-0296/2020|EPI ISL 487284|B.1.1.57|South Africa|2020-06-26	0.0003759415	Africa
Africa|hCoV-19/Gambia/3717/2020|EPI ISL 561002|B.1.5|Gambia|2020-07-30	Africa|hCoV-19/South Africa/KRISP-0296/2020|EPI ISL 487284|B.1.1.57|South Africa|2020-06-26	0.0002430500	Africa
Africa|hCoV-19/Gambia/3724/2020|EPI ISL 561003|B.1.5.12|Gambia|2020-07-30	Africa|hCoV-19/South Africa/KRISP-0296/2020|EPI ISL 487284|B.1.1.57|South Africa|2020-06-26	0.0003759414	Africa
Africa|hCoV-19/Gambia/3725/2020|EPI ISL 561004|B.1.1.293|Gambia|2020-07-30	Africa|hCoV-19/South Africa/KRISP-0296/2020|EPI ISL 487284|B.1.1.57|South Africa|2020-06-26	0.0002733726	Africa
Africa|hCoV-19/Gambia/3728/2020|EPI ISL 561005|B.1.5|Gambia|2020-07-30	Africa|hCoV-19/South Africa/KRISP-0296/2020|EPI ISL 487284|B.1.1.57|South Africa|2020-06-26	0.0001790274	Africa
Africa|hCoV-19/Gambia/3729/2020|EPI ISL 561006|B.1.5.12|Gambia|2020-07-30	Africa|hCoV-19/South Africa/KRISP-0296/2020|EPI ISL 487284|B.1.1.57|South Africa|2020-06-26	0.0003075658	Africa
Africa|hCoV-19/Gambia/3732/2020|EPI ISL 561007|B.1.5|Gambia|2020-07-30	Africa|hCoV-19/South Africa/KRISP-0296/2020|EPI ISL 487284|B.1.1.57|South Africa|2020-06-26	0.0002432273	Africa
Africa|hCoV-19/Gambia/3735/2020|EPI ISL 561008|B.1.5|Gambia|2020-07-30	Africa|hCoV-19/South Africa/KRISP-0296/2020|EPI ISL 487284|B.1.1.57|South Africa|2020-06-26	0.0001753057	Africa
Africa|hCoV-19/Gambia/3737/2020|EPI ISL 561009|B.1.1.293|Gambia|2020-07-30	Africa|hCoV-19/South Africa/KRISP-0296/2020|EPI ISL 487284|B.1.1.57|South Africa|2020-06-26	0.0002735035	Africa
Africa|hCoV-19/Gambia/3741/2020|EPI ISL 561010|B.1.5.12|Gambia|2020-07-30	Africa|hCoV-19/South Africa/KRISP-0296/2020|EPI ISL 487284|B.1.1.57|South Africa|2020-06-26	0.0003124732	Africa
Africa|hCoV-19/Gambia/3743/2020|EPI ISL 561011|B.1.5.12|Gambia|2020-07-30	Africa|hCoV-19/South Africa/KRISP-0296/2020|EPI ISL 487284|B.1.1.57|South Africa|2020-06-26	0.0004443295	Africa
Africa|hCoV-19/Gambia/3749/2020|EPI ISL 561012|B.1.5.12|Gambia|2020-07-30	Africa|hCoV-19/South Africa/KRISP-0296/2020|EPI ISL 487284|B.1.1.57|South Africa|2020-06-26	0.0003759286	Africa
Africa|hCoV-19/Gambia/3761/2020|EPI ISL 561013|B.1.5.12|Gambia|2020-07-30	Africa|hCoV-19/South Africa/KRISP-0296/2020|EPI ISL 487284|B.1.1.57|South Africa|2020-06-26	0.0003759286	Africa
Africa|hCoV-19/Gambia/3772/2020|EPI ISL 561025|B.1.5|Gambia|2020-07-30	Africa|hCoV-19/South Africa/KRISP-0296/2020|EPI ISL 487284|B.1.1.57|South Africa|2020-06-26	0.0002127355	Africa
Africa|hCoV-19/Gambia/GC19-015/2020|EPI ISL 428855|B.1.1.8|Gambia|2020-03-17	Africa|hCoV-19/South Africa/KRISP-0296/2020|EPI ISL 487284|B.1.1.57|South Africa|2020-06-26	0.0001366600	Africa
Africa|hCoV-19/Gambia/GC19-026/2020|EPI ISL 428856|B.6|Gambia|2020-03-21	Africa|hCoV-19/South Africa/KRISP-0296/2020|EPI ISL 487284|B.1.1.57|South Africa|2020-06-26	0.0004785053	Africa
Africa|hCoV-19/Gambia/GC19-029/2020|EPI ISL 428857|B.1|Gambia|2020-04-20	Africa|hCoV-19/South Africa/KRISP-0296/2020|EPI ISL 487284|B.1.1.57|South Africa|2020-06-26	0.0002733913	Africa
Africa|hCoV-19/Gambia/GC19-0479/2020|EPI ISL 561015|B.1.1.293|Gambia|2020-04-29	Africa|hCoV-19/South Africa/KRISP-0296/2020|EPI ISL 487284|B.1.1.57|South Africa|2020-06-26	0.0001072182	Africa
Africa|hCoV-19/Gambia/GC19-0544/2020|EPI ISL 561016|B.1.5|Gambia|2020-05-01	Africa|hCoV-19/South Africa/KRISP-0296/2020|EPI ISL 487284|B.1.1.57|South Africa|2020-06-26	0.0001067442	Africa
Africa|hCoV-19/Gambia/GC19-1385/2020|EPI ISL 561018|B.1.5|Gambia|2020-05-12	Africa|hCoV-19/South Africa/KRISP-0296/2020|EPI ISL 487284|B.1.1.57|South Africa|2020-06-26	0.0001079304	Africa
Africa|hCoV-19/Gambia/GC19-1503/2020|EPI ISL 561021|B.1.1|Gambia|2020-05-14	Africa|hCoV-19/South Africa/KRISP-0296/2020|EPI ISL 487284|B.1.1.57|South Africa|2020-06-26	0.0002050067	Africa
Africa|hCoV-19/Gambia/GC19-1527/2020|EPI ISL 561022|B.1.1.293|Gambia|2020-05-16	Africa|hCoV-19/South Africa/KRISP-0296/2020|EPI ISL 487284|B.1.1.57|South Africa|2020-06-26	0.0001366798	Africa
Africa|hCoV-19/Gambia/GC19-1533/2020|EPI ISL 561023|B.1.1.264|Gambia|2020-05-16	Africa|hCoV-19/South Africa/KRISP-0296/2020|EPI ISL 487284|B.1.1.57|South Africa|2020-06-26	0.0001417100	Africa
Africa|hCoV-19/Gambia/GC19-1572/2020|EPI ISL 561014|B.1.1|Gambia|2020-05-20	Africa|hCoV-19/South Africa/KRISP-0296/2020|EPI ISL 487284|B.1.1.57|South Africa|2020-06-26	0.0001064009	Africa
Africa|hCoV-19/Gambia/GC19-1575/2020|EPI ISL 561026|B.1.1|Gambia|2020-05-20	Africa|hCoV-19/South Africa/KRISP-0296/2020|EPI ISL 487284|B.1.1.57|South Africa|2020-06-26	0.0002118157	Africa
Africa|hCoV-19/Gambia/GC19-1606/2020|EPI ISL 561027|B.1.1|Gambia|2020-05-20	Africa|hCoV-19/South Africa/KRISP-0296/2020|EPI ISL 487284|B.1.1.57|South Africa|2020-06-26	0.0001417144	Africa
Africa|hCoV-19/Gambia/GC19-1706/2020|EPI ISL 561028|B.1.5|Gambia|2020-05-22	Africa|hCoV-19/South Africa/KRISP-0296/2020|EPI ISL 487284|B.1.1.57|South Africa|2020-06-26	0.0001068045	Africa
Africa|hCoV-19/Gambia/GC19-1814/2020|EPI ISL 561032|B.1.5|Gambia|2020-05-28	Africa|hCoV-19/South Africa/KRISP-0296/2020|EPI ISL 487284|B.1.1.57|South Africa|2020-06-26	0.0001078914	Africa
Africa|hCoV-19/Gambia/GC19-1818/2020|EPI ISL 561034|B.1.1|Gambia|2020-05-28	Africa|hCoV-19/South Africa/KRISP-0296/2020|EPI ISL 487284|B.1.1.57|South Africa|2020-06-26	0.0002050204	Africa
Africa|hCoV-19/Gambia/GC19-1983/2020|EPI ISL 561038|B.1.1|Gambia|2020-06-07	Africa|hCoV-19/South Africa/KRISP-0296/2020|EPI ISL 487284|B.1.1.57|South Africa|2020-06-26	0.0002050141	Africa
Africa|hCoV-19/Gambia/GC19-2197/2020|EPI ISL 561040|B.1.292|Gambia|2020-06-26	Africa|hCoV-19/South Africa/KRISP-0296/2020|EPI ISL 487284|B.1.1.57|South Africa|2020-06-26	0.0003101008	Africa
Africa|hCoV-19/Gambia/GC19-2427/2020|EPI ISL 561105|B.1.1.293|Gambia|2020-07-21	Africa|hCoV-19/South Africa/KRISP-0296/2020|EPI ISL 487284|B.1.1.57|South Africa|2020-06-26	0.0002392370	Africa
Africa|hCoV-19/Gambia/GC19-2443/2020|EPI ISL 561106|B.1.5|Gambia|2020-07-21	Africa|hCoV-19/South Africa/KRISP-0296/2020|EPI ISL 487284|B.1.1.57|South Africa|2020-06-26	0.0001799030	Africa
Africa|hCoV-19/Gambia/GC19-2450/2020|EPI ISL 561107|B.1.5.12|Gambia|2020-07-21	Africa|hCoV-19/South Africa/KRISP-0296/2020|EPI ISL 487284|B.1.1.57|South Africa|2020-06-26	0.0003759468	Africa
Africa|hCoV-19/Gambia/GC19-2459/2020|EPI ISL 561108|B.1.1.293|Gambia|2020-07-21	Africa|hCoV-19/South Africa/KRISP-0296/2020|EPI ISL 487284|B.1.1.57|South Africa|2020-06-26	0.0002067281	Africa
Africa|hCoV-19/Gambia/GC19-2469/2020|EPI ISL 561109|B.1.5|Gambia|2020-07-21	Africa|hCoV-19/South Africa/KRISP-0296/2020|EPI ISL 487284|B.1.1.57|South Africa|2020-06-26	0.0001753240	Africa
Africa|hCoV-19/Gambia/GC19-2473/2020|EPI ISL 561110|B.1.5.12|Gambia|2020-07-21	Africa|hCoV-19/South Africa/KRISP-0296/2020|EPI ISL 487284|B.1.1.57|South Africa|2020-06-26	0.0004101503	Africa
Africa|hCoV-19/Gambia/GC19-2498/2020|EPI ISL 561111|B.1.292|Gambia|2020-07-21	Africa|hCoV-19/South Africa/KRISP-0296/2020|EPI ISL 487284|B.1.1.57|South Africa|2020-06-26	0.0003417381	Africa
Africa|hCoV-19/Gambia/GC19-2525/2020|EPI ISL 561113|B.1.1.293|Gambia|2020-07-21	Africa|hCoV-19/South Africa/KRISP-0296/2020|EPI ISL 487284|B.1.1.57|South Africa|2020-06-26	0.0002050120	Africa
Africa|hCoV-19/Gambia/GC19-2526/2020|EPI ISL 561114|B.1.5.12|Gambia|2020-07-21	Africa|hCoV-19/South Africa/KRISP-0296/2020|EPI ISL 487284|B.1.1.57|South Africa|2020-06-26	0.0004101586	Africa
Africa|hCoV-19/Gambia/GC19-2629/2020|EPI ISL 561123|B.1.5.12|Gambia|2020-07-21	Africa|hCoV-19/South Africa/KRISP-0296/2020|EPI ISL 487284|B.1.1.57|South Africa|2020-06-26	0.0003790553	Africa
Africa|hCoV-19/Gambia/GC19-2632/2020|EPI ISL 561124|B.1.5.12|Gambia|2020-07-21	Africa|hCoV-19/South Africa/KRISP-0296/2020|EPI ISL 487284|B.1.1.57|South Africa|2020-06-26	0.0003787682	Africa
Africa|hCoV-19/Gambia/GC19-2638/2020|EPI ISL 561126|B.1.5.12|Gambia|2020-07-21	Africa|hCoV-19/South Africa/KRISP-0296/2020|EPI ISL 487284|B.1.1.57|South Africa|2020-06-26	0.0003529334	Africa
Africa|hCoV-19/Gambia/GC19-2652/2020|EPI ISL 561128|B.1.5.12|Gambia|2020-07-21	Africa|hCoV-19/South Africa/KRISP-0296/2020|EPI ISL 487284|B.1.1.57|South Africa|2020-06-26	0.0002735231	Africa
Africa|hCoV-19/Gambia/GC19-2654/2020|EPI ISL 561130|B.1.292|Gambia|2020-07-21	Africa|hCoV-19/South Africa/KRISP-0296/2020|EPI ISL 487284|B.1.1.57|South Africa|2020-06-26	0.0003759581	Africa
Africa|hCoV-19/Gambia/GC19-2663/2020|EPI ISL 561133|B.1.1.293|Gambia|2020-07-21	Africa|hCoV-19/South Africa/KRISP-0296/2020|EPI ISL 487284|B.1.1.57|South Africa|2020-06-26	0.0002391856	Africa
Africa|hCoV-19/Gambia/GC19-2707/2020|EPI ISL 561134|B.1.1.293|Gambia|2020-07-21	Africa|hCoV-19/South Africa/KRISP-0296/2020|EPI ISL 487284|B.1.1.57|South Africa|2020-06-26	0.0002754401	Africa
Africa|hCoV-19/Gambia/GC19-2711/2020|EPI ISL 561135|B.1.5.12|Gambia|2020-07-21	Africa|hCoV-19/South Africa/KRISP-0296/2020|EPI ISL 487284|B.1.1.57|South Africa|2020-06-26	0.0003417311	Africa
Africa|hCoV-19/Gambia/GC19-2730/2020|EPI ISL 561136|B.1.5.12|Gambia|2020-07-21	Africa|hCoV-19/South Africa/KRISP-0296/2020|EPI ISL 487284|B.1.1.57|South Africa|2020-06-26	0.0004821397	Africa
Africa|hCoV-19/Gambia/GC19-2731/2020|EPI ISL 561137|B.1.1.293|Gambia|2020-07-21	Africa|hCoV-19/South Africa/KRISP-0296/2020|EPI ISL 487284|B.1.1.57|South Africa|2020-06-26	0.0002050260	Africa
Africa|hCoV-19/Gambia/GC19-2828/2020|EPI ISL 561150|B.1.361|Gambia|2020-07-24	Africa|hCoV-19/South Africa/KRISP-0296/2020|EPI ISL 487284|B.1.1.57|South Africa|2020-06-26	0.0003417766	Africa
Africa|hCoV-19/Gambia/GC19-2842/2020|EPI ISL 561151|B.1.1|Gambia|2020-07-24	Africa|hCoV-19/South Africa/KRISP-0296/2020|EPI ISL 487284|B.1.1.57|South Africa|2020-06-26	0.0002733820	Africa
Africa|hCoV-19/Gambia/GC19-2898/2020|EPI ISL 561153|B.1.5.12|Gambia|2020-07-24	Africa|hCoV-19/South Africa/KRISP-0296/2020|EPI ISL 487284|B.1.1.57|South Africa|2020-06-26	0.0003417545	Africa
Africa|hCoV-19/Gambia/GC19-2904/2020|EPI ISL 561154|B.1.1|Gambia|2020-07-24	Africa|hCoV-19/South Africa/KRISP-0296/2020|EPI ISL 487284|B.1.1.57|South Africa|2020-06-26	0.0002733726	Africa
Africa|hCoV-19/Gambia/GC19-2947/2020|EPI ISL 561155|B.1.5.12|Gambia|2020-07-24	Africa|hCoV-19/South Africa/KRISP-0296/2020|EPI ISL 487284|B.1.1.57|South Africa|2020-06-26	0.0003759286	Africa
Africa|hCoV-19/Gambia/GC19-2973/2020|EPI ISL 561156|B.1.1.293|Gambia|2020-07-24	Africa|hCoV-19/South Africa/KRISP-0296/2020|EPI ISL 487284|B.1.1.57|South Africa|2020-06-26	0.0001708357	Africa
Africa|hCoV-19/Gambia/GC19-2977/2020|EPI ISL 561157|B.1.1.293|Gambia|2020-07-24	Africa|hCoV-19/South Africa/KRISP-0296/2020|EPI ISL 487284|B.1.1.57|South Africa|2020-06-26	0.0001708415	Africa
Africa|hCoV-19/Gambia/GC19-2985/2020|EPI ISL 561158|B.1.5.12|Gambia|2020-07-24	Africa|hCoV-19/South Africa/KRISP-0296/2020|EPI ISL 487284|B.1.1.57|South Africa|2020-06-26	0.0002733737	Africa
Africa|hCoV-19/Gambia/GC19-2991/2020|EPI ISL 561159|B.1.1|Gambia|2020-07-24	Africa|hCoV-19/South Africa/KRISP-0296/2020|EPI ISL 487284|B.1.1.57|South Africa|2020-06-26	0.0002392288	Africa
Africa|hCoV-19/Gambia/GC19-3064/2020|EPI ISL 561160|B.1.1|Gambia|2020-07-25	Africa|hCoV-19/South Africa/KRISP-0296/2020|EPI ISL 487284|B.1.1.57|South Africa|2020-06-26	0.0002733913	Africa
Africa|hCoV-19/Gambia/GC19-3065/2020|EPI ISL 561161|B.1.5.12|Gambia|2020-07-25	Africa|hCoV-19/South Africa/KRISP-0296/2020|EPI ISL 487284|B.1.1.57|South Africa|2020-06-26	0.0004172363	Africa
Africa|hCoV-19/Gambia/GC19-3081/2020|EPI ISL 561162|B.1.1|Gambia|2020-07-25	Africa|hCoV-19/South Africa/KRISP-0296/2020|EPI ISL 487284|B.1.1.57|South Africa|2020-06-26	0.0002733818	Africa
Africa|hCoV-19/Gambia/GC19-3085/2020|EPI ISL 561163|B.1.1.293|Gambia|2020-07-25	Africa|hCoV-19/South Africa/KRISP-0296/2020|EPI ISL 487284|B.1.1.57|South Africa|2020-06-26	0.0002065900	Africa
Africa|hCoV-19/Gambia/GC19-3087/2020|EPI ISL 561041|B.1.292|Gambia|2020-07-25	Africa|hCoV-19/South Africa/KRISP-0296/2020|EPI ISL 487284|B.1.1.57|South Africa|2020-06-26	0.0003759195	Africa
Africa|hCoV-19/Gambia/GC19-3099/2020|EPI ISL 561164|B.1.1.242|Gambia|2020-07-25	Africa|hCoV-19/South Africa/KRISP-0296/2020|EPI ISL 487284|B.1.1.57|South Africa|2020-06-26	0.0002391889	Africa
Africa|hCoV-19/Gambia/GC19-3110/2020|EPI ISL 561165|B.1.1.293|Gambia|2020-07-25	Africa|hCoV-19/South Africa/KRISP-0296/2020|EPI ISL 487284|B.1.1.57|South Africa|2020-06-26	0.0002050141	Africa
Africa|hCoV-19/Gambia/GC19-3112/2020|EPI ISL 561166|B.1|Gambia|2020-07-25	Africa|hCoV-19/South Africa/KRISP-0296/2020|EPI ISL 487284|B.1.1.57|South Africa|2020-06-26	0.0004443038	Africa
Africa|hCoV-19/Gambia/GC19-3113/2020|EPI ISL 561167|B.1.1.293|Gambia|2020-07-25	Africa|hCoV-19/South Africa/KRISP-0296/2020|EPI ISL 487284|B.1.1.57|South Africa|2020-06-26	0.0001708357	Africa
Africa|hCoV-19/Gambia/GC19-3114/2020|EPI ISL 561168|B.1.1|Gambia|2020-07-25	Africa|hCoV-19/South Africa/KRISP-0296/2020|EPI ISL 487284|B.1.1.57|South Africa|2020-06-26	0.0002733726	Africa
Africa|hCoV-19/Gambia/GC19-3135/2020|EPI ISL 561169|B.1.5.12|Gambia|2020-07-27	Africa|hCoV-19/South Africa/KRISP-0296/2020|EPI ISL 487284|B.1.1.57|South Africa|2020-06-26	0.0002754440	Africa
Africa|hCoV-19/Gambia/GC19-3140/2020|EPI ISL 561042|B.1.5.12|Gambia|2020-07-27	Africa|hCoV-19/South Africa/KRISP-0296/2020|EPI ISL 487284|B.1.1.57|South Africa|2020-06-26	0.0004443582	Africa
Africa|hCoV-19/Gambia/GC19-3145/2020|EPI ISL 561170|B.1.1|Gambia|2020-07-27	Africa|hCoV-19/South Africa/KRISP-0296/2020|EPI ISL 487284|B.1.1.57|South Africa|2020-06-26	0.0002733820	Africa
Africa|hCoV-19/Gambia/GC19-3146/2020|EPI ISL 561171|B.1.5.12|Gambia|2020-07-27	Africa|hCoV-19/South Africa/KRISP-0296/2020|EPI ISL 487284|B.1.1.57|South Africa|2020-06-26	0.0002755322	Africa
Africa|hCoV-19/Gambia/GC19-3165/2020|EPI ISL 561043|B.1.1.293|Gambia|2020-07-27	Africa|hCoV-19/South Africa/KRISP-0296/2020|EPI ISL 487284|B.1.1.57|South Africa|2020-06-26	0.0001708357	Africa
Africa|hCoV-19/Gambia/GC19-3166/2020|EPI ISL 561044|B.1.5.12|Gambia|2020-07-27	Africa|hCoV-19/South Africa/KRISP-0296/2020|EPI ISL 487284|B.1.1.57|South Africa|2020-06-26	0.0002754345	Africa
Africa|hCoV-19/Gambia/GC19-3189/2020|EPI ISL 561045|B.1.5|Gambia|2020-07-27	Africa|hCoV-19/South Africa/KRISP-0296/2020|EPI ISL 487284|B.1.1.57|South Africa|2020-06-26	0.0001738587	Africa
Africa|hCoV-19/Gambia/GC19-3192/2020|EPI ISL 561046|B.1.5|Gambia|2020-07-27	Africa|hCoV-19/South Africa/KRISP-0296/2020|EPI ISL 487284|B.1.1.57|South Africa|2020-06-26	0.0001377304	Africa
Africa|hCoV-19/Gambia/GC19-3193/2020|EPI ISL 561047|B.1.5.12|Gambia|2020-07-27	Africa|hCoV-19/South Africa/KRISP-0296/2020|EPI ISL 487284|B.1.1.57|South Africa|2020-06-26	0.0002754250	Africa
Africa|hCoV-19/Gambia/GC19-3208/2020|EPI ISL 561048|B.1.5.12|Gambia|2020-07-27	Africa|hCoV-19/South Africa/KRISP-0296/2020|EPI ISL 487284|B.1.1.57|South Africa|2020-06-26	0.0003443548	Africa
Africa|hCoV-19/Gambia/GC19-3209/2020|EPI ISL 561049|B.1.5.12|Gambia|2020-07-27	Africa|hCoV-19/South Africa/KRISP-0296/2020|EPI ISL 487284|B.1.1.57|South Africa|2020-06-26	0.0002410251	Africa
Africa|hCoV-19/Gambia/GC19-3210/2020|EPI ISL 561050|B.1.5.12|Gambia|2020-07-27	Africa|hCoV-19/South Africa/KRISP-0296/2020|EPI ISL 487284|B.1.1.57|South Africa|2020-06-26	0.0002470429	Africa
Africa|hCoV-19/Gambia/GC19-3214/2020|EPI ISL 561051|B.1.1.293|Gambia|2020-07-27	Africa|hCoV-19/South Africa/KRISP-0296/2020|EPI ISL 487284|B.1.1.57|South Africa|2020-06-26	0.0001721547	Africa
Africa|hCoV-19/Gambia/GC19-3219/2020|EPI ISL 561052|B.1.5.12|Gambia|2020-07-27	Africa|hCoV-19/South Africa/KRISP-0296/2020|EPI ISL 487284|B.1.1.57|South Africa|2020-06-26	0.0002734110	Africa
Africa|hCoV-19/Gambia/GC19-3246/2020|EPI ISL 561053|B.1.5.12|Gambia|2020-07-27	Africa|hCoV-19/South Africa/KRISP-0296/2020|EPI ISL 487284|B.1.1.57|South Africa|2020-06-26	0.0002754591	Africa
Africa|hCoV-19/Gambia/GC19-3255/2020|EPI ISL 561054|B.1.177|Gambia|2020-07-27	Africa|hCoV-19/South Africa/KRISP-0296/2020|EPI ISL 487284|B.1.1.57|South Africa|2020-06-26	0.0001032900	Africa
Africa|hCoV-19/Gambia/GC19-3266/2020|EPI ISL 561055|B.1.5|Gambia|2020-07-27	Africa|hCoV-19/South Africa/KRISP-0296/2020|EPI ISL 487284|B.1.1.57|South Africa|2020-06-26	0.0000688539	Africa
Africa|hCoV-19/Gambia/GC19-3267/2020|EPI ISL 561056|B.1.5.12|Gambia|2020-07-27	Africa|hCoV-19/South Africa/KRISP-0296/2020|EPI ISL 487284|B.1.1.57|South Africa|2020-06-26	0.0002065908	Africa
Africa|hCoV-19/Gambia/GC19-3278/2020|EPI ISL 561058|B.1.5.12|Gambia|2020-07-27	Africa|hCoV-19/South Africa/KRISP-0296/2020|EPI ISL 487284|B.1.1.57|South Africa|2020-06-26	0.0002409944	Africa
Africa|hCoV-19/Gambia/GC19-3301/2020|EPI ISL 561059|B.1.5.12|Gambia|2020-07-27	Africa|hCoV-19/South Africa/KRISP-0296/2020|EPI ISL 487284|B.1.1.57|South Africa|2020-06-26	0.0002410193	Africa
Africa|hCoV-19/Gambia/GC19-3317/2020|EPI ISL 561060|B.1.5|Gambia|2020-07-27	Africa|hCoV-19/South Africa/KRISP-0296/2020|EPI ISL 487284|B.1.1.57|South Africa|2020-06-26	0.0001367111	Africa
Africa|hCoV-19/Gambia/GC19-3323/2020|EPI ISL 561061|B.1.5|Gambia|2020-07-27	Africa|hCoV-19/South Africa/KRISP-0296/2020|EPI ISL 487284|B.1.1.57|South Africa|2020-06-26	0.0001032982	Africa
Africa|hCoV-19/Gambia/GC19-3358/2020|EPI ISL 561062|B.1.1.293|Gambia|2020-07-27	Africa|hCoV-19/South Africa/KRISP-0296/2020|EPI ISL 487284|B.1.1.57|South Africa|2020-06-26	0.0002733726	Africa
Africa|hCoV-19/Gambia/GC19-3365/2020|EPI ISL 561063|B.1.5.12|Gambia|2020-07-27	Africa|hCoV-19/South Africa/KRISP-0296/2020|EPI ISL 487284|B.1.1.57|South Africa|2020-06-26	0.0003098947	Africa
Africa|hCoV-19/Gambia/GC19-3373/2020|EPI ISL 561064|B.1.5|Gambia|2020-07-27	Africa|hCoV-19/South Africa/KRISP-0296/2020|EPI ISL 487284|B.1.1.57|South Africa|2020-06-26	0.0001721613	Africa
Africa|hCoV-19/Gambia/GC19-3374/2020|EPI ISL 561065|B.1.5.12|Gambia|2020-07-27	Africa|hCoV-19/South Africa/KRISP-0296/2020|EPI ISL 487284|B.1.1.57|South Africa|2020-06-26	0.0002754345	Africa
Africa|hCoV-19/Gambia/GC19-3375/2020|EPI ISL 561066|B.1.5.12|Gambia|2020-07-27	Africa|hCoV-19/South Africa/KRISP-0296/2020|EPI ISL 487284|B.1.1.57|South Africa|2020-06-26	0.0002409944	Africa
Africa|hCoV-19/Gambia/GC19-3380/2020|EPI ISL 561067|B.1.5.12|Gambia|2020-07-27	Africa|hCoV-19/South Africa/KRISP-0296/2020|EPI ISL 487284|B.1.1.57|South Africa|2020-06-26	0.0002754535	Africa
Africa|hCoV-19/Gambia/GC19-3381/2020|EPI ISL 561068|B.1.5.12|Gambia|2020-07-27	Africa|hCoV-19/South Africa/KRISP-0296/2020|EPI ISL 487284|B.1.1.57|South Africa|2020-06-26	0.0004443188	Africa
Africa|hCoV-19/Gambia/GC19-3396/2020|EPI ISL 561069|B.1.5.12|Gambia|2020-07-27	Africa|hCoV-19/South Africa/KRISP-0296/2020|EPI ISL 487284|B.1.1.57|South Africa|2020-06-26	0.0004101321	Africa
Africa|hCoV-19/Gambia/GC19-3398/2020|EPI ISL 561070|B.1.1.242|Gambia|2020-07-27	Africa|hCoV-19/South Africa/KRISP-0296/2020|EPI ISL 487284|B.1.1.57|South Africa|2020-06-26	0.0003417229	Africa
Africa|hCoV-19/Gambia/GC19-3399/2020|EPI ISL 561172|B.1.5|Gambia|2020-07-27	Africa|hCoV-19/South Africa/KRISP-0296/2020|EPI ISL 487284|B.1.1.57|South Africa|2020-06-26	0.0001708783	Africa
Africa|hCoV-19/Gambia/GC19-3400/2020|EPI ISL 561173|B.1.5|Gambia|2020-07-27	Africa|hCoV-19/South Africa/KRISP-0296/2020|EPI ISL 487284|B.1.1.57|South Africa|2020-06-26	0.0002392264	Africa
Africa|hCoV-19/Gambia/GC19-3407/2020|EPI ISL 561174|B.1.1.242|Gambia|2020-07-27	Africa|hCoV-19/South Africa/KRISP-0296/2020|EPI ISL 487284|B.1.1.57|South Africa|2020-06-26	0.0002050428	Africa
Africa|hCoV-19/Gambia/GC19-3411/2020|EPI ISL 561175|B.1.5.12|Gambia|2020-07-27	Africa|hCoV-19/South Africa/KRISP-0296/2020|EPI ISL 487284|B.1.1.57|South Africa|2020-06-26	0.0003472757	Africa
Africa|hCoV-19/Gambia/GC19-3418/2020|EPI ISL 561176|B.1.1.242|Gambia|2020-07-27	Africa|hCoV-19/South Africa/KRISP-0296/2020|EPI ISL 487284|B.1.1.57|South Africa|2020-06-26	0.0002733858	Africa
Africa|hCoV-19/Gambia/GC19-3429/2020|EPI ISL 561178|B.1.5.12|Gambia|2020-07-27	Africa|hCoV-19/South Africa/KRISP-0296/2020|EPI ISL 487284|B.1.1.57|South Africa|2020-06-26	0.0002733737	Africa
Africa|hCoV-19/Gambia/GC19-3432/2020|EPI ISL 561179|B.1.5.12|Gambia|2020-07-27	Africa|hCoV-19/South Africa/KRISP-0296/2020|EPI ISL 487284|B.1.1.57|South Africa|2020-06-26	0.0004477290	Africa
Africa|hCoV-19/Gambia/GC19-3438/2020|EPI ISL 561180|B.1.5.12|Gambia|2020-07-27	Africa|hCoV-19/South Africa/KRISP-0296/2020|EPI ISL 487284|B.1.1.57|South Africa|2020-06-26	0.0004101559	Africa
Africa|hCoV-19/Gambia/GC19-3445/2020|EPI ISL 561181|B.1.5.12|Gambia|2020-07-27	Africa|hCoV-19/South Africa/KRISP-0296/2020|EPI ISL 487284|B.1.1.57|South Africa|2020-06-26	0.0004785071	Africa
Africa|hCoV-19/Gambia/GC19-3448/2020|EPI ISL 561183|B.1.5|Gambia|2020-07-27	Africa|hCoV-19/South Africa/KRISP-0296/2020|EPI ISL 487284|B.1.1.57|South Africa|2020-06-26	0.0002086182	Africa
Africa|hCoV-19/Gambia/GC19-3497/2020|EPI ISL 561184|B.1.5.12|Gambia|2020-07-27	Africa|hCoV-19/South Africa/KRISP-0296/2020|EPI ISL 487284|B.1.1.57|South Africa|2020-06-26	0.0004101041	Africa
Africa|hCoV-19/Gambia/GC19-3503/2020|EPI ISL 561186|B.1.5.12|Gambia|2020-07-27	Africa|hCoV-19/South Africa/KRISP-0296/2020|EPI ISL 487284|B.1.1.57|South Africa|2020-06-26	0.0003124765	Africa
Africa|hCoV-19/Gambia/GC19-3504/2020|EPI ISL 561187|B.1.5.12|Gambia|2020-07-27	Africa|hCoV-19/South Africa/KRISP-0296/2020|EPI ISL 487284|B.1.1.57|South Africa|2020-06-26	0.0003787812	Africa
Africa|hCoV-19/Gambia/GC19-3505/2020|EPI ISL 561188|B.1.5.12|Gambia|2020-07-27	Africa|hCoV-19/South Africa/KRISP-0296/2020|EPI ISL 487284|B.1.1.57|South Africa|2020-06-26	0.0003417592	Africa
Africa|hCoV-19/Gambia/GC19-3529/2020|EPI ISL 561191|B.1.5.12|Gambia|2020-07-27	Africa|hCoV-19/South Africa/KRISP-0296/2020|EPI ISL 487284|B.1.1.57|South Africa|2020-06-26	0.0004101420	Africa
Africa|hCoV-19/Gambia/GC19-3530/2020|EPI ISL 561192|B.1.5.12|Gambia|2020-07-27	Africa|hCoV-19/South Africa/KRISP-0296/2020|EPI ISL 487284|B.1.1.57|South Africa|2020-06-26	0.0002805235	Africa
Africa|hCoV-19/Gambia/GC19-3533/2020|EPI ISL 561193|B.1.1.293|Gambia|2020-07-27	Africa|hCoV-19/South Africa/KRISP-0296/2020|EPI ISL 487284|B.1.1.57|South Africa|2020-06-26	0.0002050330	Africa
Africa|hCoV-19/Gambia/GC19-3535/2020|EPI ISL 561194|B.1.1.242|Gambia|2020-07-27	Africa|hCoV-19/South Africa/KRISP-0296/2020|EPI ISL 487284|B.1.1.57|South Africa|2020-06-26	0.0002733764	Africa
Africa|hCoV-19/Gambia/GC19-3550/2020|EPI ISL 561195|B.1.5.12|Gambia|2020-07-27	Africa|hCoV-19/South Africa/KRISP-0296/2020|EPI ISL 487284|B.1.1.57|South Africa|2020-06-26	0.0003759505	Africa
Africa|hCoV-19/Gambia/GC19-3565/2020|EPI ISL 561196|B.1.5.12|Gambia|2020-07-27	Africa|hCoV-19/South Africa/KRISP-0296/2020|EPI ISL 487284|B.1.1.57|South Africa|2020-06-26	0.0003075517	Africa
Africa|hCoV-19/Gambia/GC19-3578/2020|EPI ISL 561197|B.1.5.12|Gambia|2020-07-27	Africa|hCoV-19/South Africa/KRISP-0296/2020|EPI ISL 487284|B.1.1.57|South Africa|2020-06-26	0.0003418947	Africa
Africa|hCoV-19/Gambia/GC19-3629/2020|EPI ISL 561199|B.1.5.12|Gambia|2020-07-27	Africa|hCoV-19/South Africa/KRISP-0296/2020|EPI ISL 487284|B.1.1.57|South Africa|2020-06-26	0.0004443386	Africa
Africa|hCoV-19/Gambia/GC19-3656/2020|EPI ISL 561201|B.1.5.12|Gambia|2020-07-27	Africa|hCoV-19/South Africa/KRISP-0296/2020|EPI ISL 487284|B.1.1.57|South Africa|2020-06-26	0.0003417662	Africa
Africa|hCoV-19/Gambia/GC19-3659/2020|EPI ISL 561202|B.1.1|Gambia|2020-07-27	Africa|hCoV-19/South Africa/KRISP-0296/2020|EPI ISL 487284|B.1.1.57|South Africa|2020-06-26	0.0002392231	Africa
Africa|hCoV-19/Gambia/GC19-3666/2020|EPI ISL 561204|B.1.5.12|Gambia|2020-07-27	Africa|hCoV-19/South Africa/KRISP-0296/2020|EPI ISL 487284|B.1.1.57|South Africa|2020-06-26	0.0004135376	Africa
Africa|hCoV-19/Gambia/GC19-3769/2020|EPI ISL 561072|B.1.292|Gambia|2020-07-27	Africa|hCoV-19/South Africa/KRISP-0296/2020|EPI ISL 487284|B.1.1.57|South Africa|2020-06-26	0.0003471864	Africa
Africa|hCoV-19/Gambia/GC19-3773/2020|EPI ISL 561073|B.1.5.12|Gambia|2020-07-27	Africa|hCoV-19/South Africa/KRISP-0296/2020|EPI ISL 487284|B.1.1.57|South Africa|2020-06-26	0.0004101321	Africa
Africa|hCoV-19/Gambia/GC19-3774/2020|EPI ISL 561074|B.1.5.12|Gambia|2020-07-27	Africa|hCoV-19/South Africa/KRISP-0296/2020|EPI ISL 487284|B.1.1.57|South Africa|2020-06-26	0.0003759467	Africa
Africa|hCoV-19/Gambia/GC19-3794/2020|EPI ISL 561078|B.1.5.12|Gambia|2020-07-27	Africa|hCoV-19/South Africa/KRISP-0296/2020|EPI ISL 487284|B.1.1.57|South Africa|2020-06-26	0.0003819238	Africa
Africa|hCoV-19/Gambia/GC19-3796/2020|EPI ISL 561079|B.1.5.12|Gambia|2020-07-27	Africa|hCoV-19/South Africa/KRISP-0296/2020|EPI ISL 487284|B.1.1.57|South Africa|2020-06-26	0.0004101124	Africa
Africa|hCoV-19/Gambia/GC19-3798/2020|EPI ISL 561080|B.1.1.242|Gambia|2020-07-27	Africa|hCoV-19/South Africa/KRISP-0296/2020|EPI ISL 487284|B.1.1.57|South Africa|2020-06-26	0.0003080147	Africa
Africa|hCoV-19/Gambia/GC19-3799/2020|EPI ISL 561081|B.1.1.242|Gambia|2020-07-27	Africa|hCoV-19/South Africa/KRISP-0296/2020|EPI ISL 487284|B.1.1.57|South Africa|2020-06-26	0.0003075307	Africa
Africa|hCoV-19/Gambia/GC19-3802/2020|EPI ISL 561082|B.1.5.12|Gambia|2020-07-27	Africa|hCoV-19/South Africa/KRISP-0296/2020|EPI ISL 487284|B.1.1.57|South Africa|2020-06-26	0.0004443127	Africa
Africa|hCoV-19/Gambia/GC19-3805/2020|EPI ISL 561083|B.1.5.12|Gambia|2020-07-27	Africa|hCoV-19/South Africa/KRISP-0296/2020|EPI ISL 487284|B.1.1.57|South Africa|2020-06-26	0.0004101222	Africa
Africa|hCoV-19/Gambia/GC19-3806/2020|EPI ISL 561084|B.1.1.293|Gambia|2020-07-27	Africa|hCoV-19/South Africa/KRISP-0296/2020|EPI ISL 487284|B.1.1.57|South Africa|2020-06-26	0.0002050161	Africa
Africa|hCoV-19/Gambia/GC19-3807/2020|EPI ISL 561085|B.1.1.293|Gambia|2020-07-27	Africa|hCoV-19/South Africa/KRISP-0296/2020|EPI ISL 487284|B.1.1.57|South Africa|2020-06-26	0.0002392092	Africa
Africa|hCoV-19/Gambia/GC19-3812/2020|EPI ISL 561086|B.1.1.293|Gambia|2020-07-27	Africa|hCoV-19/South Africa/KRISP-0296/2020|EPI ISL 487284|B.1.1.57|South Africa|2020-06-26	0.0002739584	Africa
Africa|hCoV-19/Gambia/GC19-3813/2020|EPI ISL 561087|B.1.1.293|Gambia|2020-07-27	Africa|hCoV-19/South Africa/KRISP-0296/2020|EPI ISL 487284|B.1.1.57|South Africa|2020-06-26	0.0002392009	Africa
Africa|hCoV-19/Gambia/GC19-3814/2020|EPI ISL 561088|B.1|Gambia|2020-07-27	Africa|hCoV-19/South Africa/KRISP-0296/2020|EPI ISL 487284|B.1.1.57|South Africa|2020-06-26	0.0005127629	Africa
Africa|hCoV-19/Gambia/GC19-3816/2020|EPI ISL 561089|B.1.1.293|Gambia|2020-07-27	Africa|hCoV-19/South Africa/KRISP-0296/2020|EPI ISL 487284|B.1.1.57|South Africa|2020-06-26	0.0002065758	Africa
Africa|hCoV-19/Gambia/GC19-3818/2020|EPI ISL 561090|B.1.1.293|Gambia|2020-07-27	Africa|hCoV-19/South Africa/KRISP-0296/2020|EPI ISL 487284|B.1.1.57|South Africa|2020-06-26	0.0003075505	Africa
Africa|hCoV-19/Gambia/GC19-3820/2020|EPI ISL 561091|B.1.1.293|Gambia|2020-07-27	Africa|hCoV-19/South Africa/KRISP-0296/2020|EPI ISL 487284|B.1.1.57|South Africa|2020-06-26	0.0002392010	Africa
Africa|hCoV-19/Gambia/GC19-3821/2020|EPI ISL 561092|B.1.5.12|Gambia|2020-07-27	Africa|hCoV-19/South Africa/KRISP-0296/2020|EPI ISL 487284|B.1.1.57|South Africa|2020-06-26	0.0003155734	Africa
Africa|hCoV-19/Gambia/GC19-3822/2020|EPI ISL 561093|B.1.5.12|Gambia|2020-07-27	Africa|hCoV-19/South Africa/KRISP-0296/2020|EPI ISL 487284|B.1.1.57|South Africa|2020-06-26	0.0004101321	Africa
Africa|hCoV-19/Gambia/GC19-3823/2020|EPI ISL 561094|B.1.5.12|Gambia|2020-07-27	Africa|hCoV-19/South Africa/KRISP-0296/2020|EPI ISL 487284|B.1.1.57|South Africa|2020-06-26	0.0004132514	Africa
Africa|hCoV-19/Gambia/GC19-3835/2020|EPI ISL 561096|B.1.1.293|Gambia|2020-07-27	Africa|hCoV-19/South Africa/KRISP-0296/2020|EPI ISL 487284|B.1.1.57|South Africa|2020-06-26	0.0002050231	Africa
Africa|hCoV-19/Gambia/GC19-3836/2020|EPI ISL 561097|B.1.5.12|Gambia|2020-07-27	Africa|hCoV-19/South Africa/KRISP-0296/2020|EPI ISL 487284|B.1.1.57|South Africa|2020-06-26	0.0003759210	Africa
Africa|hCoV-19/Gambia/GC19-3839/2020|EPI ISL 561098|B.1.5.12|Gambia|2020-07-27	Africa|hCoV-19/South Africa/KRISP-0296/2020|EPI ISL 487284|B.1.1.57|South Africa|2020-06-26	0.0004101321	Africa
Africa|hCoV-19/Gambia/GC19-3842/2020|EPI ISL 561099|B.1.1.293|Gambia|2020-07-27	Africa|hCoV-19/South Africa/KRISP-0296/2020|EPI ISL 487284|B.1.1.57|South Africa|2020-06-26	0.0003075567	Africa
Africa|hCoV-19/Gambia/GC19-3846/2020|EPI ISL 561100|B.1.1.293|Gambia|2020-07-27	Africa|hCoV-19/South Africa/KRISP-0296/2020|EPI ISL 487284|B.1.1.57|South Africa|2020-06-26	0.0002733782	Africa
Africa|hCoV-19/Gambia/GC19-3852/2020|EPI ISL 561101|B.1.5.12|Gambia|2020-07-27	Africa|hCoV-19/South Africa/KRISP-0296/2020|EPI ISL 487284|B.1.1.57|South Africa|2020-06-26	0.0004166861	Africa
Africa|hCoV-19/Gambia/GC19-3854/2020|EPI ISL 561102|B.1.1.293|Gambia|2020-07-27	Africa|hCoV-19/South Africa/KRISP-0296/2020|EPI ISL 487284|B.1.1.57|South Africa|2020-06-26	0.0003075568	Africa
Africa|hCoV-19/Gambia/GC192573/2020|EPI ISL 561115|B.1.5.12|Gambia|2020-07-21	Africa|hCoV-19/South Africa/KRISP-0296/2020|EPI ISL 487284|B.1.1.57|South Africa|2020-06-26	0.0004101503	Africa
Africa|hCoV-19/Gambia/GC192576/2020|EPI ISL 561117|B.1.5.12|Gambia|2020-07-21	Africa|hCoV-19/South Africa/KRISP-0296/2020|EPI ISL 487284|B.1.1.57|South Africa|2020-06-26	0.0003101372	Africa
Africa|hCoV-19/Gambia/GC192579/2020|EPI ISL 561118|B.1.5.12|Gambia|2020-07-21	Africa|hCoV-19/South Africa/KRISP-0296/2020|EPI ISL 487284|B.1.1.57|South Africa|2020-06-26	0.0003119858	Africa
Africa|hCoV-19/Gambia/GC192602/2020|EPI ISL 561120|B.1.1.293|Gambia|2020-07-21	Africa|hCoV-19/South Africa/KRISP-0296/2020|EPI ISL 487284|B.1.1.57|South Africa|2020-06-26	0.0003075504	Africa
Africa|hCoV-19/Gambia/GC192610/2020|EPI ISL 561121|B.1.1.293|Gambia|2020-07-21	Africa|hCoV-19/South Africa/KRISP-0296/2020|EPI ISL 487284|B.1.1.57|South Africa|2020-06-26	0.0003075506	Africa
Africa|hCoV-19/Gambia/GC192751/2020|EPI ISL 561138|B.1.5.12|Gambia|2020-07-21	Africa|hCoV-19/South Africa/KRISP-0296/2020|EPI ISL 487284|B.1.1.57|South Africa|2020-06-26	0.0004443476	Africa
Africa|hCoV-19/Gambia/GC192756/2020|EPI ISL 561139|B.1.5.12|Gambia|2020-07-22	Africa|hCoV-19/South Africa/KRISP-0296/2020|EPI ISL 487284|B.1.1.57|South Africa|2020-06-26	0.0003759467	Africa
Africa|hCoV-19/Gambia/GC192772/2020|EPI ISL 561140|B.1.1|Gambia|2020-07-22	Africa|hCoV-19/South Africa/KRISP-0296/2020|EPI ISL 487284|B.1.1.57|South Africa|2020-06-26	0.0002733726	Africa
Africa|hCoV-19/Gambia/GC192778/2020|EPI ISL 561141|B.1.1|Gambia|2020-07-22	Africa|hCoV-19/South Africa/KRISP-0296/2020|EPI ISL 487284|B.1.1.57|South Africa|2020-06-26	0.0002734007	Africa
Africa|hCoV-19/Gambia/GC192781/2020|EPI ISL 561142|B.1.5.12|Gambia|2020-07-22	Africa|hCoV-19/South Africa/KRISP-0296/2020|EPI ISL 487284|B.1.1.57|South Africa|2020-06-26	0.0004101321	Africa
Africa|hCoV-19/Gambia/GC192782/2020|EPI ISL 561143|B.1.5.12|Gambia|2020-07-22	Africa|hCoV-19/South Africa/KRISP-0296/2020|EPI ISL 487284|B.1.1.57|South Africa|2020-06-26	0.0004101419	Africa
Africa|hCoV-19/Gambia/GC192786/2020|EPI ISL 561144|B.1.1.293|Gambia|2020-07-22	Africa|hCoV-19/South Africa/KRISP-0296/2020|EPI ISL 487284|B.1.1.57|South Africa|2020-06-26	0.0002391904	Africa
Africa|hCoV-19/Gambia/GC192789/2020|EPI ISL 561145|B.1|Gambia|2020-07-22	Africa|hCoV-19/South Africa/KRISP-0296/2020|EPI ISL 487284|B.1.1.57|South Africa|2020-06-26	0.0003417463	Africa
Africa|hCoV-19/Gambia/GC192811/2020|EPI ISL 561147|B.1.5.12|Gambia|2020-07-22	Africa|hCoV-19/South Africa/KRISP-0296/2020|EPI ISL 487284|B.1.1.57|South Africa|2020-06-26	0.0003822157	Africa
Africa|hCoV-19/Gambia/GC192812/2020|EPI ISL 561148|B.1.1.293|Gambia|2020-07-22	Africa|hCoV-19/South Africa/KRISP-0296/2020|EPI ISL 487284|B.1.1.57|South Africa|2020-06-26	0.0001708357	Africa
Africa|hCoV-19/Gambia/NPHL-038/2020|EPI ISL 561205|B.1.1|Gambia|2020	Africa|hCoV-19/South Africa/KRISP-0296/2020|EPI ISL 487284|B.1.1.57|South Africa|2020-06-26	0.0003075579	Africa
Africa|hCoV-19/Gambia/NPHL-061/2020|EPI ISL 561206|B.1.5.12|Gambia|2020	Africa|hCoV-19/South Africa/KRISP-0296/2020|EPI ISL 487284|B.1.1.57|South Africa|2020-06-26	0.0004785186	Africa
Africa|hCoV-19/Gambia/NPHL-1168/2020|EPI ISL 561212|B.1.5.12|Gambia|2020-06-27	Africa|hCoV-19/South Africa/KRISP-0296/2020|EPI ISL 487284|B.1.1.57|South Africa|2020-06-26	0.0004785477	Africa
Africa|hCoV-19/Gambia/NPHL-1208/2020|EPI ISL 561213|B.1.5.12|Gambia|2020-06-30	Africa|hCoV-19/South Africa/KRISP-0296/2020|EPI ISL 487284|B.1.1.57|South Africa|2020-06-26	0.0002424740	Africa
Africa|hCoV-19/Gambia/NPHL-1209/2020|EPI ISL 561214|B.1.5.12|Gambia|2020-06-30	Africa|hCoV-19/South Africa/KRISP-0296/2020|EPI ISL 487284|B.1.1.57|South Africa|2020-06-26	0.0002095483	Africa
Africa|hCoV-19/Gambia/NPHL-1212/2020|EPI ISL 561215|B.1.5.12|Gambia|2020-06-30	Africa|hCoV-19/South Africa/KRISP-0296/2020|EPI ISL 487284|B.1.1.57|South Africa|2020-06-26	0.0003417310	Africa
Africa|hCoV-19/Gambia/NPHL-1224/2020|EPI ISL 561217|B.1.1.293|Gambia|2020-06-30	Africa|hCoV-19/South Africa/KRISP-0296/2020|EPI ISL 487284|B.1.1.57|South Africa|2020-06-26	0.0001072067	Africa
Africa|hCoV-19/Gambia/NPHL-1230/2020|EPI ISL 561218|B.1.5|Gambia|2020-06-30	Africa|hCoV-19/South Africa/KRISP-0296/2020|EPI ISL 487284|B.1.1.57|South Africa|2020-06-26	0.0001731690	Africa
Africa|hCoV-19/Gambia/NPHL-1248/2020|EPI ISL 561222|B.1.5|Gambia|2020-07-01	Africa|hCoV-19/South Africa/KRISP-0296/2020|EPI ISL 487284|B.1.1.57|South Africa|2020-06-26	0.0001731568	Africa
Africa|hCoV-19/Gambia/NPHL-1258/2020|EPI ISL 561223|B.1.292|Gambia|2020-07-02	Africa|hCoV-19/South Africa/KRISP-0296/2020|EPI ISL 487284|B.1.1.57|South Africa|2020-06-26	0.0003075577	Africa
Africa|hCoV-19/Gambia/NPHL-1422/2020|EPI ISL 561228|B.1.5|Gambia|2020-07-04	Africa|hCoV-19/South Africa/KRISP-0296/2020|EPI ISL 487284|B.1.1.57|South Africa|2020-06-26	0.0001078836	Africa
Africa|hCoV-19/Gambia/NPHL-1424/2020|EPI ISL 561229|B.1.292|Gambia|2020-07-04	Africa|hCoV-19/South Africa/KRISP-0296/2020|EPI ISL 487284|B.1.1.57|South Africa|2020-06-26	0.0003076516	Africa
Africa|hCoV-19/Gambia/NPHL-1446/2020|EPI ISL 561230|B.1.5|Gambia|2020-07-04	Africa|hCoV-19/South Africa/KRISP-0296/2020|EPI ISL 487284|B.1.1.57|South Africa|2020-06-26	0.0001731568	Africa
Africa|hCoV-19/Gambia/NPHL-1477/2020|EPI ISL 561231|B.1.5|Gambia|2020	Africa|hCoV-19/South Africa/KRISP-0296/2020|EPI ISL 487284|B.1.1.57|South Africa|2020-06-26	0.0001789183	Africa
Africa|hCoV-19/Gambia/NPHL-1514/2020|EPI ISL 561232|B.1.1|Gambia|2020	Africa|hCoV-19/South Africa/KRISP-0296/2020|EPI ISL 487284|B.1.1.57|South Africa|2020-06-26	0.0002050071	Africa
Africa|hCoV-19/Gambia/NPHL-1641/2020|EPI ISL 561235|B.1.292|Gambia|2020-07-31	Africa|hCoV-19/South Africa/KRISP-0296/2020|EPI ISL 487284|B.1.1.57|South Africa|2020-06-26	0.0003543164	Africa
Africa|hCoV-19/Gambia/NPHL-1645/2020|EPI ISL 561236|B.1.1.293|Gambia|2020-08-04	Africa|hCoV-19/South Africa/KRISP-0296/2020|EPI ISL 487284|B.1.1.57|South Africa|2020-06-26	0.0002406267	Africa
Africa|hCoV-19/Gambia/NPHL-1711/2020|EPI ISL 561237|B.1.1.293|Gambia|2020-08-04	Africa|hCoV-19/South Africa/KRISP-0296/2020|EPI ISL 487284|B.1.1.57|South Africa|2020-06-26	0.0001708356	Africa
Africa|hCoV-19/Gambia/NPHL-1746/2020|EPI ISL 561238|B.1.1|Gambia|2020-07-20	Africa|hCoV-19/South Africa/KRISP-0296/2020|EPI ISL 487284|B.1.1.57|South Africa|2020-06-26	0.0001025112	Africa
Africa|hCoV-19/Gambia/NPHL-1921/2020|EPI ISL 561239|B.1.1|Gambia|2020	Africa|hCoV-19/South Africa/KRISP-0296/2020|EPI ISL 487284|B.1.1.57|South Africa|2020-06-26	0.0002733727	Africa
Africa|hCoV-19/Gambia/NPHL-1968/2020|EPI ISL 561240|B.1.1|Gambia|2020-07-16	Africa|hCoV-19/South Africa/KRISP-0296/2020|EPI ISL 487284|B.1.1.57|South Africa|2020-06-26	0.0002733726	Africa
Africa|hCoV-19/Gambia/NPHL-2037/2020|EPI ISL 561241|B.1.1|Gambia|2020-07-15	Africa|hCoV-19/South Africa/KRISP-0296/2020|EPI ISL 487284|B.1.1.57|South Africa|2020-06-26	0.0002392043	Africa
Africa|hCoV-19/Gambia/NPHL-2268/2020|EPI ISL 561242|B.1.1|Gambia|2020	Africa|hCoV-19/South Africa/KRISP-0296/2020|EPI ISL 487284|B.1.1.57|South Africa|2020-06-26	0.0000684978	Africa
Africa|hCoV-19/Gambia/NPHL-2344/2020|EPI ISL 561243|B.1.292|Gambia|2020	Africa|hCoV-19/South Africa/KRISP-0296/2020|EPI ISL 487284|B.1.1.57|South Africa|2020-06-26	0.0003759528	Africa
Africa|hCoV-19/Gambia/NPHL-2374/2020|EPI ISL 561244|B.1.5.12|Gambia|2020	Africa|hCoV-19/South Africa/KRISP-0296/2020|EPI ISL 487284|B.1.1.57|South Africa|2020-06-26	0.0003417428	Africa
Africa|hCoV-19/Gambia/NPHL-242/2020|EPI ISL 561245|B.1.5|Gambia|2020	Africa|hCoV-19/South Africa/KRISP-0296/2020|EPI ISL 487284|B.1.1.57|South Africa|2020-06-26	0.0001708673	Africa
Africa|hCoV-19/Gambia/NPHL-243/2020|EPI ISL 561246|B.1.5|Gambia|2020	Africa|hCoV-19/South Africa/KRISP-0296/2020|EPI ISL 487284|B.1.1.57|South Africa|2020-06-26	0.0001397056	Africa
Africa|hCoV-19/Gambia/NPHL-244/2020|EPI ISL 561247|B.1.1.293|Gambia|2020	Africa|hCoV-19/South Africa/KRISP-0296/2020|EPI ISL 487284|B.1.1.57|South Africa|2020-06-26	0.0002068278	Africa
Africa|hCoV-19/Gambia/NPHL-2443/2020|EPI ISL 561248|B.1.5.12|Gambia|2020	Africa|hCoV-19/South Africa/KRISP-0296/2020|EPI ISL 487284|B.1.1.57|South Africa|2020-06-26	0.0003417312	Africa
Africa|hCoV-19/Gambia/NPHL-2444/2020|EPI ISL 561249|B.1.292|Gambia|2020-07-21	Africa|hCoV-19/South Africa/KRISP-0296/2020|EPI ISL 487284|B.1.1.57|South Africa|2020-06-26	0.0003417381	Africa
Africa|hCoV-19/Gambia/NPHL-2446/2020|EPI ISL 561250|B.1.1|Gambia|2020	Africa|hCoV-19/South Africa/KRISP-0296/2020|EPI ISL 487284|B.1.1.57|South Africa|2020-06-26	0.0002804929	Africa
Africa|hCoV-19/Gambia/NPHL-245/2020|EPI ISL 561251|B.1.1|Gambia|2020	Africa|hCoV-19/South Africa/KRISP-0296/2020|EPI ISL 487284|B.1.1.57|South Africa|2020-06-26	0.0001032769	Africa
Africa|hCoV-19/Gambia/NPHL-2457/2020|EPI ISL 561252|B.1.1|Gambia|2020-07-21	Africa|hCoV-19/South Africa/KRISP-0296/2020|EPI ISL 487284|B.1.1.57|South Africa|2020-06-26	0.0002804831	Africa
Africa|hCoV-19/Gambia/NPHL-2458/2020|EPI ISL 561253|B.1.292|Gambia|2020-07-21	Africa|hCoV-19/South Africa/KRISP-0296/2020|EPI ISL 487284|B.1.1.57|South Africa|2020-06-26	0.0003507502	Africa
Africa|hCoV-19/Gambia/NPHL-2463/2020|EPI ISL 561254|B.1.1|Gambia|2020	Africa|hCoV-19/South Africa/KRISP-0296/2020|EPI ISL 487284|B.1.1.57|South Africa|2020-06-26	0.0002809360	Africa
Africa|hCoV-19/Gambia/NPHL-2465/2020|EPI ISL 561255|B.1.1|Gambia|2020-07-21	Africa|hCoV-19/South Africa/KRISP-0296/2020|EPI ISL 487284|B.1.1.57|South Africa|2020-06-26	0.0002805027	Africa
Africa|hCoV-19/Gambia/NPHL-2469/2020|EPI ISL 561256|B.1.5.12|Gambia|2020-07-21	Africa|hCoV-19/South Africa/KRISP-0296/2020|EPI ISL 487284|B.1.1.57|South Africa|2020-06-26	0.0004208251	Africa
Africa|hCoV-19/Gambia/NPHL-247/2020|EPI ISL 561257|B.1.1.293|Gambia|2020	Africa|hCoV-19/South Africa/KRISP-0296/2020|EPI ISL 487284|B.1.1.57|South Africa|2020-06-26	0.0002050190	Africa
Africa|hCoV-19/Gambia/NPHL-2470/2020|EPI ISL 561258|B.1.1|Gambia|2020-07-21	Africa|hCoV-19/South Africa/KRISP-0296/2020|EPI ISL 487284|B.1.1.57|South Africa|2020-06-26	0.0002804929	Africa
Africa|hCoV-19/Gambia/NPHL-2472/2020|EPI ISL 561259|B.1.5.12|Gambia|2020-07-21	Africa|hCoV-19/South Africa/KRISP-0296/2020|EPI ISL 487284|B.1.1.57|South Africa|2020-06-26	0.0002103712	Africa
Africa|hCoV-19/Gambia/NPHL-2473/2020|EPI ISL 561260|B.1.5.12|Gambia|2020-07-21	Africa|hCoV-19/South Africa/KRISP-0296/2020|EPI ISL 487284|B.1.1.57|South Africa|2020-06-26	0.0004785544	Africa
Africa|hCoV-19/Gambia/NPHL-2478/2020|EPI ISL 561261|B.1.5.12|Gambia|2020-07-21	Africa|hCoV-19/South Africa/KRISP-0296/2020|EPI ISL 487284|B.1.1.57|South Africa|2020-06-26	0.0002458468	Africa
Africa|hCoV-19/Gambia/NPHL-2497/2020|EPI ISL 561262|B.1.1.242|Gambia|2020-07-21	Africa|hCoV-19/South Africa/KRISP-0296/2020|EPI ISL 487284|B.1.1.57|South Africa|2020-06-26	0.0002458062	Africa
Africa|hCoV-19/Gambia/NPHL-2504/2020|EPI ISL 561264|B.1.5.12|Gambia|2020-07-23	Africa|hCoV-19/South Africa/KRISP-0296/2020|EPI ISL 487284|B.1.1.57|South Africa|2020-06-26	0.0004869267	Africa
Africa|hCoV-19/Gambia/NPHL-2514/2020|EPI ISL 561265|B.1.5.12|Gambia|2020-07-21	Africa|hCoV-19/South Africa/KRISP-0296/2020|EPI ISL 487284|B.1.1.57|South Africa|2020-06-26	0.0004208294	Africa
Africa|hCoV-19/Gambia/NPHL-2521/2020|EPI ISL 561266|B.1.5.12|Gambia|2020-07-23	Africa|hCoV-19/South Africa/KRISP-0296/2020|EPI ISL 487284|B.1.1.57|South Africa|2020-06-26	0.0004208119	Africa
Africa|hCoV-19/Gambia/NPHL-2522/2020|EPI ISL 561267|B.1.1.293|Gambia|2020-07-22	Africa|hCoV-19/South Africa/KRISP-0296/2020|EPI ISL 487284|B.1.1.57|South Africa|2020-06-26	0.0002456353	Africa
Africa|hCoV-19/Gambia/NPHL-2524/2020|EPI ISL 561268|B.1.1|Gambia|2020-07-24	Africa|hCoV-19/South Africa/KRISP-0296/2020|EPI ISL 487284|B.1.1.57|South Africa|2020-06-26	0.0002392043	Africa
Africa|hCoV-19/Gambia/NPHL-2529/2020|EPI ISL 561269|B.1.1.293|Gambia|2020-07-21	Africa|hCoV-19/South Africa/KRISP-0296/2020|EPI ISL 487284|B.1.1.57|South Africa|2020-06-26	0.0002103439	Africa
Africa|hCoV-19/Gambia/NPHL-253/2020|EPI ISL 561270|B.1.1.293|Gambia|2020	Africa|hCoV-19/South Africa/KRISP-0296/2020|EPI ISL 487284|B.1.1.57|South Africa|2020-06-26	0.0002391856	Africa
Africa|hCoV-19/Gambia/NPHL-2537/2020|EPI ISL 561271|B.1.1|Gambia|2020	Africa|hCoV-19/South Africa/KRISP-0296/2020|EPI ISL 487284|B.1.1.57|South Africa|2020-06-26	0.0003124472	Africa
Africa|hCoV-19/Gambia/NPHL-2538/2020|EPI ISL 561272|B.1.5.12|Gambia|2020-07-21	Africa|hCoV-19/South Africa/KRISP-0296/2020|EPI ISL 487284|B.1.1.57|South Africa|2020-06-26	0.0003857266	Africa
Africa|hCoV-19/Gambia/NPHL-2550/2020|EPI ISL 561274|B.1.292|Gambia|2020-07-21	Africa|hCoV-19/South Africa/KRISP-0296/2020|EPI ISL 487284|B.1.1.57|South Africa|2020-06-26	0.0003155800	Africa
Africa|hCoV-19/Gambia/NPHL-2554/2020|EPI ISL 561275|B.1.5.12|Gambia|2020	Africa|hCoV-19/South Africa/KRISP-0296/2020|EPI ISL 487284|B.1.1.57|South Africa|2020-06-26	0.0003155956	Africa
Africa|hCoV-19/Gambia/NPHL-2555/2020|EPI ISL 561276|B.1.1|Gambia|2020-07-21	Africa|hCoV-19/South Africa/KRISP-0296/2020|EPI ISL 487284|B.1.1.57|South Africa|2020-06-26	0.0002458855	Africa
Africa|hCoV-19/Gambia/NPHL-256/2020|EPI ISL 561277|B.1.1.293|Gambia|2020	Africa|hCoV-19/South Africa/KRISP-0296/2020|EPI ISL 487284|B.1.1.57|South Africa|2020-06-26	0.0001366751	Africa
Africa|hCoV-19/Gambia/NPHL-2560/2020|EPI ISL 561278|B.1.1|Gambia|2020	Africa|hCoV-19/South Africa/KRISP-0296/2020|EPI ISL 487284|B.1.1.57|South Africa|2020-06-26	0.0002804831	Africa
Africa|hCoV-19/Gambia/NPHL-2567/2020|EPI ISL 561279|B.1|Gambia|2020	Africa|hCoV-19/South Africa/KRISP-0296/2020|EPI ISL 487284|B.1.1.57|South Africa|2020-06-26	0.0005469826	Africa
Africa|hCoV-19/Gambia/NPHL-2573/2020|EPI ISL 561280|B.1.1.293|Gambia|2020	Africa|hCoV-19/South Africa/KRISP-0296/2020|EPI ISL 487284|B.1.1.57|South Africa|2020-06-26	0.0002103734	Africa
Africa|hCoV-19/Gambia/NPHL-2586/2020|EPI ISL 561281|B.1.5.12|Gambia|2020-07-23	Africa|hCoV-19/South Africa/KRISP-0296/2020|EPI ISL 487284|B.1.1.57|South Africa|2020-06-26	0.0003160610	Africa
Africa|hCoV-19/Gambia/NPHL-2588/2020|EPI ISL 561282|B.1.1|Gambia|2020	Africa|hCoV-19/South Africa/KRISP-0296/2020|EPI ISL 487284|B.1.1.57|South Africa|2020-06-26	0.0003075506	Africa
Africa|hCoV-19/Gambia/NPHL-2615/2020|EPI ISL 561283|B.1.1.293|Gambia|2020-08-18	Africa|hCoV-19/South Africa/KRISP-0296/2020|EPI ISL 487284|B.1.1.57|South Africa|2020-06-26	0.0002391856	Africa
Africa|hCoV-19/Gambia/NPHL-2626/2020|EPI ISL 561284|B.1.1.293|Gambia|2020	Africa|hCoV-19/South Africa/KRISP-0296/2020|EPI ISL 487284|B.1.1.57|South Africa|2020-06-26	0.0002392207	Africa
Africa|hCoV-19/Gambia/NPHL-2640/2020|EPI ISL 561285|B.1.5.12|Gambia|2020-06-17	Africa|hCoV-19/South Africa/KRISP-0296/2020|EPI ISL 487284|B.1.1.57|South Africa|2020-06-26	0.0003075653	Africa
Africa|hCoV-19/Gambia/NPHL-266/2020|EPI ISL 561286|B.1.5.12|Gambia|2020	Africa|hCoV-19/South Africa/KRISP-0296/2020|EPI ISL 487284|B.1.1.57|South Africa|2020-06-26	0.0003857482	Africa
Africa|hCoV-19/Gambia/NPHL-2706/2020|EPI ISL 561287|B.1.292|Gambia|2020	Africa|hCoV-19/South Africa/KRISP-0296/2020|EPI ISL 487284|B.1.1.57|South Africa|2020-06-26	0.0003759196	Africa
Africa|hCoV-19/Gambia/NPHL-2712/2020|EPI ISL 561288|B.1.5.12|Gambia|2020-08-03	Africa|hCoV-19/South Africa/KRISP-0296/2020|EPI ISL 487284|B.1.1.57|South Africa|2020-06-26	0.0004101502	Africa
Africa|hCoV-19/Gambia/NPHL-2727/2020|EPI ISL 561289|B.1.5.12|Gambia|2020-08-04	Africa|hCoV-19/South Africa/KRISP-0296/2020|EPI ISL 487284|B.1.1.57|South Africa|2020-06-26	0.0004101321	Africa
Africa|hCoV-19/Gambia/NPHL-2729/2020|EPI ISL 561290|B.1.1|Gambia|2020-07-23	Africa|hCoV-19/South Africa/KRISP-0296/2020|EPI ISL 487284|B.1.1.57|South Africa|2020-06-26	0.0002733726	Africa
Africa|hCoV-19/Gambia/NPHL-2736/2020|EPI ISL 561291|B.1.1.242|Gambia|2020-07-25	Africa|hCoV-19/South Africa/KRISP-0296/2020|EPI ISL 487284|B.1.1.57|South Africa|2020-06-26	0.0003075443	Africa
Africa|hCoV-19/Gambia/NPHL-2759/2020|EPI ISL 561292|B.1.5.12|Gambia|2020-08-07	Africa|hCoV-19/South Africa/KRISP-0296/2020|EPI ISL 487284|B.1.1.57|South Africa|2020-06-26	0.0003759800	Africa
Africa|hCoV-19/Gambia/NPHL-2762/2020|EPI ISL 561293|B.1.5.12|Gambia|2020-07-25	Africa|hCoV-19/South Africa/KRISP-0296/2020|EPI ISL 487284|B.1.1.57|South Africa|2020-06-26	0.0004443279	Africa
Africa|hCoV-19/Gambia/NPHL-2767/2020|EPI ISL 561294|B.1.1.293|Gambia|2020-07-25	Africa|hCoV-19/South Africa/KRISP-0296/2020|EPI ISL 487284|B.1.1.57|South Africa|2020-06-26	0.0002733671	Africa
Africa|hCoV-19/Gambia/NPHL-2768/2020|EPI ISL 561295|B.1.1.293|Gambia|2020-07-27	Africa|hCoV-19/South Africa/KRISP-0296/2020|EPI ISL 487284|B.1.1.57|South Africa|2020-06-26	0.0002050120	Africa
Africa|hCoV-19/Gambia/NPHL-277/2020|EPI ISL 561296|B.1.5.12|Gambia|2020	Africa|hCoV-19/South Africa/KRISP-0296/2020|EPI ISL 487284|B.1.1.57|South Africa|2020-06-26	0.0004101419	Africa
Africa|hCoV-19/Gambia/NPHL-2785/2020|EPI ISL 561297|B.1.1.242|Gambia|2020-07-27	Africa|hCoV-19/South Africa/KRISP-0296/2020|EPI ISL 487284|B.1.1.57|South Africa|2020-06-26	0.0002391889	Africa
Africa|hCoV-19/Gambia/NPHL-2790/2020|EPI ISL 561298|B.1.1.293|Gambia|2020	Africa|hCoV-19/South Africa/KRISP-0296/2020|EPI ISL 487284|B.1.1.57|South Africa|2020-06-26	0.0002733726	Africa
Africa|hCoV-19/Gambia/NPHL-2825/2020|EPI ISL 561299|B.1.5.12|Gambia|2020	Africa|hCoV-19/South Africa/KRISP-0296/2020|EPI ISL 487284|B.1.1.57|South Africa|2020-06-26	0.0004100942	Africa
Africa|hCoV-19/Gambia/NPHL-287/2020|EPI ISL 561300|B.1.1.293|Gambia|2020	Africa|hCoV-19/South Africa/KRISP-0296/2020|EPI ISL 487284|B.1.1.57|South Africa|2020-06-26	0.0002391986	Africa
Africa|hCoV-19/Gambia/NPHL-2889/2020|EPI ISL 561301|B.1.5.12|Gambia|2020	Africa|hCoV-19/South Africa/KRISP-0296/2020|EPI ISL 487284|B.1.1.57|South Africa|2020-06-26	0.0004524132	Africa
Africa|hCoV-19/Gambia/NPHL-2892/2020|EPI ISL 561302|B.1.5.12|Gambia|2020-09-07	Africa|hCoV-19/South Africa/KRISP-0296/2020|EPI ISL 487284|B.1.1.57|South Africa|2020-06-26	0.0004524132	Africa
Africa|hCoV-19/Gambia/NPHL-290/2020|EPI ISL 561303|B.1.1.293|Gambia|2020	Africa|hCoV-19/South Africa/KRISP-0296/2020|EPI ISL 487284|B.1.1.57|South Africa|2020-06-26	0.0002050118	Africa
Africa|hCoV-19/Gambia/NPHL-2909/2020|EPI ISL 561304|B.1.1.293|Gambia|2020-07-26	Africa|hCoV-19/South Africa/KRISP-0296/2020|EPI ISL 487284|B.1.1.57|South Africa|2020-06-26	0.0002391962	Africa
Africa|hCoV-19/Gambia/NPHL-2984/2020|EPI ISL 561307|B.1.1.293|Gambia|2020	Africa|hCoV-19/South Africa/KRISP-0296/2020|EPI ISL 487284|B.1.1.57|South Africa|2020-06-26	0.0002733847	Africa
Africa|hCoV-19/Gambia/NPHL-299/2020|EPI ISL 561308|B.1.1.293|Gambia|2020	Africa|hCoV-19/South Africa/KRISP-0296/2020|EPI ISL 487284|B.1.1.57|South Africa|2020-06-26	0.0002391904	Africa
Africa|hCoV-19/Gambia/NPHL-3047/2020|EPI ISL 561309|B.1.5.12|Gambia|2020-07-28	Africa|hCoV-19/South Africa/KRISP-0296/2020|EPI ISL 487284|B.1.1.57|South Africa|2020-06-26	0.0004486666	Africa
Africa|hCoV-19/Gambia/NPHL-3055/2020|EPI ISL 561310|B.1.5.12|Gambia|2020-07-17	Africa|hCoV-19/South Africa/KRISP-0296/2020|EPI ISL 487284|B.1.1.57|South Africa|2020-06-26	0.0004443276	Africa
Africa|hCoV-19/Gambia/NPHL-3062/2020|EPI ISL 561311|B.1.5.12|Gambia|2020	Africa|hCoV-19/South Africa/KRISP-0296/2020|EPI ISL 487284|B.1.1.57|South Africa|2020-06-26	0.0004486666	Africa
Africa|hCoV-19/Gambia/NPHL-3079/2020|EPI ISL 561312|B.1.5.12|Gambia|2020-07-27	Africa|hCoV-19/South Africa/KRISP-0296/2020|EPI ISL 487284|B.1.1.57|South Africa|2020-06-26	0.0004524132	Africa
Africa|hCoV-19/Gambia/NPHL-3206/2020|EPI ISL 561313|B.1.1.293|Gambia|2020	Africa|hCoV-19/South Africa/KRISP-0296/2020|EPI ISL 487284|B.1.1.57|South Africa|2020-06-26	0.0003075577	Africa
Africa|hCoV-19/Gambia/NPHL-3254/2020|EPI ISL 561315|B.1.5.12|Gambia|2020-07-28	Africa|hCoV-19/South Africa/KRISP-0296/2020|EPI ISL 487284|B.1.1.57|South Africa|2020-06-26	0.0004480021	Africa
Africa|hCoV-19/Gambia/NPHL-3281/2020|EPI ISL 561316|B.1.1|Gambia|2020-07-28	Africa|hCoV-19/South Africa/KRISP-0296/2020|EPI ISL 487284|B.1.1.57|South Africa|2020-06-26	0.0003187607	Africa
Africa|hCoV-19/Gambia/NPHL-483B/2020|EPI ISL 561318|B.1.1|Gambia|2020	Africa|hCoV-19/South Africa/KRISP-0296/2020|EPI ISL 487284|B.1.1.57|South Africa|2020-06-26	0.0003188941	Africa
Africa|hCoV-19/Gambia/NPHL-704/2020|EPI ISL 561320|B.1.1.293|Gambia|2020	Africa|hCoV-19/South Africa/KRISP-0296/2020|EPI ISL 487284|B.1.1.57|South Africa|2020-06-26	0.0004559545	Africa
Africa|hCoV-19/Gambia/NPHL-737/2020|EPI ISL 561323|B.1.1.293|Gambia|2020	Africa|hCoV-19/South Africa/KRISP-0296/2020|EPI ISL 487284|B.1.1.57|South Africa|2020-06-26	0.0001752786	Africa
Africa|hCoV-19/Gambia/NPHL-748/2020|EPI ISL 561324|B.1.1|Gambia|2020	Africa|hCoV-19/South Africa/KRISP-0296/2020|EPI ISL 487284|B.1.1.57|South Africa|2020-06-26	0.0002392043	Africa
Africa|hCoV-19/Gambia/NPHL-758/2020|EPI ISL 561326|B.1.1.293|Gambia|2020	Africa|hCoV-19/South Africa/KRISP-0296/2020|EPI ISL 487284|B.1.1.57|South Africa|2020-06-26	0.0001751312	Africa
Africa|hCoV-19/Gambia/NPHL-760/2020|EPI ISL 561327|B.1.5|Gambia|2020	Africa|hCoV-19/South Africa/KRISP-0296/2020|EPI ISL 487284|B.1.1.57|South Africa|2020-06-26	0.0001032840	Africa
Africa|hCoV-19/Gambia/NPHL-790/2020|EPI ISL 561329|B.1.5|Gambia|2020	Africa|hCoV-19/South Africa/KRISP-0296/2020|EPI ISL 487284|B.1.1.57|South Africa|2020-06-26	0.0000694274	Africa
Africa|hCoV-19/Gambia/NPHL-923/2020|EPI ISL 561330|B.1.5.12|Gambia|2020	Africa|hCoV-19/South Africa/KRISP-0296/2020|EPI ISL 487284|B.1.1.57|South Africa|2020-06-26	0.0003417544	Africa
Africa|hCoV-19/Gambia/NPHL-930/2020|EPI ISL 561331|B.1.5|Gambia|2020	Africa|hCoV-19/South Africa/KRISP-0296/2020|EPI ISL 487284|B.1.1.57|South Africa|2020-06-26	0.0001041443	Africa
Africa|hCoV-19/Gambia/NPHL-941/2020|EPI ISL 561332|B.1.5.12|Gambia|2020	Africa|hCoV-19/South Africa/KRISP-0296/2020|EPI ISL 487284|B.1.1.57|South Africa|2020-06-26	0.0003759286	Africa
Africa|hCoV-19/Gambia/NPHL-956/2020|EPI ISL 561334|B.1.5.12|Gambia|2020	Africa|hCoV-19/South Africa/KRISP-0296/2020|EPI ISL 487284|B.1.1.57|South Africa|2020-06-26	0.0003819238	Africa
Africa|hCoV-19/Ghana/1651 S3/2020|EPI ISL 422387|A.11|Ghana|2020-03-25	Africa|hCoV-19/South Africa/KRISP-0296/2020|EPI ISL 487284|B.1.1.57|South Africa|2020-06-26	0.0004948720	Africa
Africa|hCoV-19/Ghana/1659 S14/2020|EPI ISL 422405|B.1.220|Ghana|2020-03-25	Africa|hCoV-19/South Africa/KRISP-0296/2020|EPI ISL 487284|B.1.1.57|South Africa|2020-06-26	0.0002127879	Africa
Africa|hCoV-19/Ghana/2230 S4/2020|EPI ISL 422390|B.40|Ghana|2020-03-25	Africa|hCoV-19/South Africa/KRISP-0296/2020|EPI ISL 487284|B.1.1.57|South Africa|2020-06-26	0.0004495154	Africa
Africa|hCoV-19/Ghana/2333 S5/2020|EPI ISL 422394|B.1.3|Ghana|2020-03-27	Africa|hCoV-19/South Africa/KRISP-0296/2020|EPI ISL 487284|B.1.1.57|South Africa|2020-06-26	0.0003470108	Africa
Africa|hCoV-19/Ghana/2573 S27/2020|EPI ISL 515082|A|Ghana|2020-03-29	Africa|hCoV-19/South Africa/KRISP-0296/2020|EPI ISL 487284|B.1.1.57|South Africa|2020-06-26	0.0006536627	Africa
Africa|hCoV-19/Ghana/2666 S32/2020|EPI ISL 515083|A|Ghana|2020-03-27	Africa|hCoV-19/South Africa/KRISP-0296/2020|EPI ISL 487284|B.1.1.57|South Africa|2020-06-26	0.0000697129	Africa
Africa|hCoV-19/Ghana/2709 S25/2020|EPI ISL 515084|B.1|Ghana|2020-03-28	Africa|hCoV-19/South Africa/KRISP-0296/2020|EPI ISL 487284|B.1.1.57|South Africa|2020-06-26	0.0003763222	Africa
Africa|hCoV-19/Ghana/2828 S6/2020|EPI ISL 422397|A.11|Ghana|2020-03-29	Africa|hCoV-19/South Africa/KRISP-0296/2020|EPI ISL 487284|B.1.1.57|South Africa|2020-06-26	0.0006582884	Africa
Africa|hCoV-19/Ghana/2852 S30/2020|EPI ISL 515085|B.6|Ghana|2020-03-28	Africa|hCoV-19/South Africa/KRISP-0296/2020|EPI ISL 487284|B.1.1.57|South Africa|2020-06-26	0.0000695626	Africa
Africa|hCoV-19/Ghana/2914 S8/2020|EPI ISL 422399|B.1.1|Ghana|2020-03-30	Africa|hCoV-19/South Africa/KRISP-0296/2020|EPI ISL 487284|B.1.1.57|South Africa|2020-06-26	0.0000702015	Africa
Africa|hCoV-19/Ghana/34927 S20/2020|EPI ISL 515086|A.11|Ghana|2020-05-23	Africa|hCoV-19/South Africa/KRISP-0296/2020|EPI ISL 487284|B.1.1.57|South Africa|2020-06-26	0.0005523430	Africa
Africa|hCoV-19/Ghana/34928 S21/2020|EPI ISL 515087|A.11|Ghana|2020-05-23	Africa|hCoV-19/South Africa/KRISP-0296/2020|EPI ISL 487284|B.1.1.57|South Africa|2020-06-26	0.0006581381	Africa
Africa|hCoV-19/Ghana/34980 S22/2020|EPI ISL 515088|B.1.1|Ghana|2020-05-23	Africa|hCoV-19/South Africa/KRISP-0296/2020|EPI ISL 487284|B.1.1.57|South Africa|2020-06-26	0.0001052538	Africa
Africa|hCoV-19/Ghana/34983 S40/2020|EPI ISL 515089|B.1.1|Ghana|2020-05-23	Africa|hCoV-19/South Africa/KRISP-0296/2020|EPI ISL 487284|B.1.1.57|South Africa|2020-06-26	0.0001735252	Africa
Africa|hCoV-19/Ghana/35012 S17/2020|EPI ISL 515090|B.1.1|Ghana|2020-05-23	Africa|hCoV-19/South Africa/KRISP-0296/2020|EPI ISL 487284|B.1.1.57|South Africa|2020-06-26	0.0001708398	Africa
Africa|hCoV-19/Ghana/35019 S18/2020|EPI ISL 515091|B.1.1|Ghana|2020-05-23	Africa|hCoV-19/South Africa/KRISP-0296/2020|EPI ISL 487284|B.1.1.57|South Africa|2020-06-26	0.0000699371	Africa
Africa|hCoV-19/Ghana/35183 S24/2020|EPI ISL 515092|A|Ghana|2020-05-24	Africa|hCoV-19/South Africa/KRISP-0296/2020|EPI ISL 487284|B.1.1.57|South Africa|2020-06-26	0.0000707510	Africa
Africa|hCoV-19/Ghana/35280 S41/2020|EPI ISL 515093|A|Ghana|2020-05-24	Africa|hCoV-19/South Africa/KRISP-0296/2020|EPI ISL 487284|B.1.1.57|South Africa|2020-06-26	0.0005594044	Africa
Africa|hCoV-19/Ghana/35394 S49/2020|EPI ISL 515094|B.1.1.307|Ghana|2020-05-24	Africa|hCoV-19/South Africa/KRISP-0296/2020|EPI ISL 487284|B.1.1.57|South Africa|2020-06-26	0.0001051406	Africa
Africa|hCoV-19/Ghana/35466 S19/2020|EPI ISL 515095|B.1.1|Ghana|2020-05-24	Africa|hCoV-19/South Africa/KRISP-0296/2020|EPI ISL 487284|B.1.1.57|South Africa|2020-06-26	0.0001387725	Africa
Africa|hCoV-19/Ghana/35563 S37/2020|EPI ISL 515096|A.11|Ghana|2020-05-24	Africa|hCoV-19/South Africa/KRISP-0296/2020|EPI ISL 487284|B.1.1.57|South Africa|2020-06-26	0.0006836893	Africa
Africa|hCoV-19/Ghana/36523 S23/2020|EPI ISL 515097|A|Ghana|2020-05-27	Africa|hCoV-19/South Africa/KRISP-0296/2020|EPI ISL 487284|B.1.1.57|South Africa|2020-06-26	0.0002089482	Africa
Africa|hCoV-19/Ghana/81216 S36/2020|EPI ISL 515098|A|Ghana|2020-05-20	Africa|hCoV-19/South Africa/KRISP-0296/2020|EPI ISL 487284|B.1.1.57|South Africa|2020-06-26	0.0006532424	Africa
Africa|hCoV-19/Ghana/81219 S34/2020|EPI ISL 515099|B.1.1|Ghana|2020-05-20	Africa|hCoV-19/South Africa/KRISP-0296/2020|EPI ISL 487284|B.1.1.57|South Africa|2020-06-26	0.0000694226	Africa
Africa|hCoV-19/Ghana/82879 S48/2020|EPI ISL 515100|B.1|Ghana|2020-05-20	Africa|hCoV-19/South Africa/KRISP-0296/2020|EPI ISL 487284|B.1.1.57|South Africa|2020-06-26	0.0003783591	Africa
Africa|hCoV-19/Ghana/83637 S29/2020|EPI ISL 515101|B.1.1|Ghana|2020-05-22	Africa|hCoV-19/South Africa/KRISP-0296/2020|EPI ISL 487284|B.1.1.57|South Africa|2020-06-26	0.0001029594	Africa
Africa|hCoV-19/Ghana/84049 S31/2020|EPI ISL 515102|B.1|Ghana|2020-05-25	Africa|hCoV-19/South Africa/KRISP-0296/2020|EPI ISL 487284|B.1.1.57|South Africa|2020-06-26	0.0004110899	Africa
Africa|hCoV-19/Ghana/84162 S45/2020|EPI ISL 515103|A|Ghana|2020-04-25	Africa|hCoV-19/South Africa/KRISP-0296/2020|EPI ISL 487284|B.1.1.57|South Africa|2020-06-26	0.0005244431	Africa
Africa|hCoV-19/Ghana/84182 S43/2020|EPI ISL 515104|B.1.1|Ghana|2020-05-25	Africa|hCoV-19/South Africa/KRISP-0296/2020|EPI ISL 487284|B.1.1.57|South Africa|2020-06-26	0.0002082265	Africa
Africa|hCoV-19/Ghana/84210 S44/2020|EPI ISL 515105|A|Ghana|2020-05-24	Africa|hCoV-19/South Africa/KRISP-0296/2020|EPI ISL 487284|B.1.1.57|South Africa|2020-06-26	0.0005871601	Africa
Africa|hCoV-19/Ghana/84218 S47/2020|EPI ISL 515106|A|Ghana|2020-05-25	Africa|hCoV-19/South Africa/KRISP-0296/2020|EPI ISL 487284|B.1.1.57|South Africa|2020-06-26	0.0006652970	Africa
Africa|hCoV-19/Ghana/84260 S28/2020|EPI ISL 515107|A|Ghana|2020-05-25	Africa|hCoV-19/South Africa/KRISP-0296/2020|EPI ISL 487284|B.1.1.57|South Africa|2020-06-26	0.0005510061	Africa
Africa|hCoV-19/Ghana/84279 S42/2020|EPI ISL 515108|B.1|Ghana|2020-05-25	Africa|hCoV-19/South Africa/KRISP-0296/2020|EPI ISL 487284|B.1.1.57|South Africa|2020-06-26	0.0004138399	Africa
Africa|hCoV-19/Ghana/84301 S35/2020|EPI ISL 515109|A.11|Ghana|2020-05-24	Africa|hCoV-19/South Africa/KRISP-0296/2020|EPI ISL 487284|B.1.1.57|South Africa|2020-06-26	0.0005343545	Africa
Africa|hCoV-19/Ghana/84430 S51/2020|EPI ISL 515110|B.1.1.307|Ghana|2020-05-25	Africa|hCoV-19/South Africa/KRISP-0296/2020|EPI ISL 487284|B.1.1.57|South Africa|2020-06-26	0.0001031989	Africa
Africa|hCoV-19/Ghana/84438 S50/2020|EPI ISL 515111|A|Ghana|2020-05-24	Africa|hCoV-19/South Africa/KRISP-0296/2020|EPI ISL 487284|B.1.1.57|South Africa|2020-06-26	0.0005486259	Africa
Africa|hCoV-19/Ghana/84484 S16/2020|EPI ISL 515112|B.1.1|Ghana|2020-05-25	Africa|hCoV-19/South Africa/KRISP-0296/2020|EPI ISL 487284|B.1.1.57|South Africa|2020-06-26	0.0001748802	Africa
Africa|hCoV-19/Ghana/KATH23/2020|EPI ISL 515181|A.11|Ghana|2020-03-22	Africa|hCoV-19/South Africa/KRISP-0296/2020|EPI ISL 487284|B.1.1.57|South Africa|2020-06-26	0.0005127494	Africa
Africa|hCoV-19/Ghana/TTH10/2020|EPI ISL 515182|A|Ghana|2020-03-27	Africa|hCoV-19/South Africa/KRISP-0296/2020|EPI ISL 487284|B.1.1.57|South Africa|2020-06-26	0.0004785071	Africa
Africa|hCoV-19/Ghana/TTH11/2020|EPI ISL 515183|A|Ghana|2020-03-27	Africa|hCoV-19/South Africa/KRISP-0296/2020|EPI ISL 487284|B.1.1.57|South Africa|2020-06-26	0.0004801149	Africa
Africa|hCoV-19/Ghana/TTH6/2020|EPI ISL 515248|A|Ghana|2020-03-27	Africa|hCoV-19/South Africa/KRISP-0296/2020|EPI ISL 487284|B.1.1.57|South Africa|2020-06-26	0.0005377301	Africa
Africa|hCoV-19/Kenya/C1092/2020|EPI ISL 457849|B.1.5|Kenya|2020-04-18	Africa|hCoV-19/South Africa/KRISP-0296/2020|EPI ISL 487284|B.1.1.57|South Africa|2020-06-26	0.0001779773	Africa
Africa|hCoV-19/Kenya/C1102/2020|EPI ISL 568708|B.1.5|Kenya|2020-04-19	Africa|hCoV-19/South Africa/KRISP-0296/2020|EPI ISL 487284|B.1.1.57|South Africa|2020-06-26	0.0003136817	Africa
Africa|hCoV-19/Kenya/C1162/2020|EPI ISL 457850|B.1.5|Kenya|2020-04-19	Africa|hCoV-19/South Africa/KRISP-0296/2020|EPI ISL 487284|B.1.1.57|South Africa|2020-06-26	0.0001408474	Africa
Africa|hCoV-19/Kenya/C1216/2020|EPI ISL 457854|B.1.5|Kenya|2020-04-19	Africa|hCoV-19/South Africa/KRISP-0296/2020|EPI ISL 487284|B.1.1.57|South Africa|2020-06-26	0.0002050310	Africa
Africa|hCoV-19/Kenya/C1292/2020|EPI ISL 457856|B|Kenya|2020-04-20	Africa|hCoV-19/South Africa/KRISP-0296/2020|EPI ISL 487284|B.1.1.57|South Africa|2020-06-26	0.0002091928	Africa
Africa|hCoV-19/Kenya/C1357/2020|EPI ISL 457858|B.1.5|Kenya|2020-04-20	Africa|hCoV-19/South Africa/KRISP-0296/2020|EPI ISL 487284|B.1.1.57|South Africa|2020-06-26	0.0001429525	Africa
Africa|hCoV-19/Kenya/C1422/2020|EPI ISL 457861|B.1|Kenya|2020-04-20	Africa|hCoV-19/South Africa/KRISP-0296/2020|EPI ISL 487284|B.1.1.57|South Africa|2020-06-26	0.0001436181	Africa
Africa|hCoV-19/Kenya/C1499/2020|EPI ISL 457863|B.1.5|Kenya|2020-04-20	Africa|hCoV-19/South Africa/KRISP-0296/2020|EPI ISL 487284|B.1.1.57|South Africa|2020-06-26	0.0002091737	Africa
Africa|hCoV-19/Kenya/C1646/2020|EPI ISL 457865|B.1.5|Kenya|2020-04-21	Africa|hCoV-19/South Africa/KRISP-0296/2020|EPI ISL 487284|B.1.1.57|South Africa|2020-06-26	0.0001084744	Africa
Africa|hCoV-19/Kenya/C1739/2020|EPI ISL 457866|B|Kenya|2020-04-22	Africa|hCoV-19/South Africa/KRISP-0296/2020|EPI ISL 487284|B.1.1.57|South Africa|2020-06-26	0.0001431949	Africa
Africa|hCoV-19/Kenya/C1751/2020|EPI ISL 457867|B.1.5|Kenya|2020-04-22	Africa|hCoV-19/South Africa/KRISP-0296/2020|EPI ISL 487284|B.1.1.57|South Africa|2020-06-26	0.0001708438	Africa
Africa|hCoV-19/Kenya/C21582/2020|EPI ISL 568872|B.1|Kenya|2020-06-22	Africa|hCoV-19/South Africa/KRISP-0296/2020|EPI ISL 487284|B.1.1.57|South Africa|2020-06-26	0.0004443279	Africa
Africa|hCoV-19/Kenya/C22/2020|EPI ISL 457845|B.1.5|Kenya|2020-03-17	Africa|hCoV-19/South Africa/KRISP-0296/2020|EPI ISL 487284|B.1.1.57|South Africa|2020-06-26	0.0001777605	Africa
Africa|hCoV-19/Kenya/C2439/2020|EPI ISL 457877|B.1.5|Kenya|2020-04-24	Africa|hCoV-19/South Africa/KRISP-0296/2020|EPI ISL 487284|B.1.1.57|South Africa|2020-06-26	0.0002416654	Africa
Africa|hCoV-19/Kenya/C2449/2020|EPI ISL 457878|B.1.5|Kenya|2020-04-24	Africa|hCoV-19/South Africa/KRISP-0296/2020|EPI ISL 487284|B.1.1.57|South Africa|2020-06-26	0.0002454038	Africa
Africa|hCoV-19/Kenya/C2469/2020|EPI ISL 457879|B.1.5|Kenya|2020-04-24	Africa|hCoV-19/South Africa/KRISP-0296/2020|EPI ISL 487284|B.1.1.57|South Africa|2020-06-26	0.0001734211	Africa
Africa|hCoV-19/Kenya/C253/2020|EPI ISL 457868|B.1|Kenya|2020-04-03	Africa|hCoV-19/South Africa/KRISP-0296/2020|EPI ISL 487284|B.1.1.57|South Africa|2020-06-26	0.0002050262	Africa
Africa|hCoV-19/Kenya/C256/2020|EPI ISL 568697|B.1.5|Kenya|2020-04-04	Africa|hCoV-19/South Africa/KRISP-0296/2020|EPI ISL 487284|B.1.1.57|South Africa|2020-06-26	0.0002131486	Africa
Africa|hCoV-19/Kenya/C2582/2020|EPI ISL 457883|B.1.5|Kenya|2020-04-25	Africa|hCoV-19/South Africa/KRISP-0296/2020|EPI ISL 487284|B.1.1.57|South Africa|2020-06-26	0.0001759516	Africa
Africa|hCoV-19/Kenya/C2685/2020|EPI ISL 457884|B.1.5|Kenya|2020-04-25	Africa|hCoV-19/South Africa/KRISP-0296/2020|EPI ISL 487284|B.1.1.57|South Africa|2020-06-26	0.0001711614	Africa
Africa|hCoV-19/Kenya/C2777/2020|EPI ISL 457887|B.1|Kenya|2020-04-26	Africa|hCoV-19/South Africa/KRISP-0296/2020|EPI ISL 487284|B.1.1.57|South Africa|2020-06-26	0.0001084706	Africa
Africa|hCoV-19/Kenya/C2826/2020|EPI ISL 457891|B.1.5|Kenya|2020-04-27	Africa|hCoV-19/South Africa/KRISP-0296/2020|EPI ISL 487284|B.1.1.57|South Africa|2020-06-26	0.0001725952	Africa
Africa|hCoV-19/Kenya/C2847/2020|EPI ISL 457892|B.1.5|Kenya|2020-04-27	Africa|hCoV-19/South Africa/KRISP-0296/2020|EPI ISL 487284|B.1.1.57|South Africa|2020-06-26	0.0001072186	Africa
Africa|hCoV-19/Kenya/C293/2020|EPI ISL 457871|A|Kenya|2020-04-04	Africa|hCoV-19/South Africa/KRISP-0296/2020|EPI ISL 487284|B.1.1.57|South Africa|2020-06-26	0.0004932721	Africa
Africa|hCoV-19/Kenya/C310/2020|EPI ISL 457874|B.4|Kenya|2020-04-04	Africa|hCoV-19/South Africa/KRISP-0296/2020|EPI ISL 487284|B.1.1.57|South Africa|2020-06-26	0.0006581871	Africa
Africa|hCoV-19/Kenya/C3129/2020|EPI ISL 457897|B.1.5|Kenya|2020-04-28	Africa|hCoV-19/South Africa/KRISP-0296/2020|EPI ISL 487284|B.1.1.57|South Africa|2020-06-26	0.0002061273	Africa
Africa|hCoV-19/Kenya/C314/2020|EPI ISL 457875|A|Kenya|2020-04-04	Africa|hCoV-19/South Africa/KRISP-0296/2020|EPI ISL 487284|B.1.1.57|South Africa|2020-06-26	0.0005469006	Africa
Africa|hCoV-19/Kenya/C316/2020|EPI ISL 457876|B.4|Kenya|2020-04-04	Africa|hCoV-19/South Africa/KRISP-0296/2020|EPI ISL 487284|B.1.1.57|South Africa|2020-06-26	0.0006643148	Africa
Africa|hCoV-19/Kenya/C3194/2020|EPI ISL 457901|B.1.5|Kenya|2020-04-28	Africa|hCoV-19/South Africa/KRISP-0296/2020|EPI ISL 487284|B.1.1.57|South Africa|2020-06-26	0.0002111409	Africa
Africa|hCoV-19/Kenya/C3205/2020|EPI ISL 457902|B.1.5|Kenya|2020-04-28	Africa|hCoV-19/South Africa/KRISP-0296/2020|EPI ISL 487284|B.1.1.57|South Africa|2020-06-26	0.0001395602	Africa
Africa|hCoV-19/Kenya/C3208/2020|EPI ISL 457903|B.1.5|Kenya|2020-04-28	Africa|hCoV-19/South Africa/KRISP-0296/2020|EPI ISL 487284|B.1.1.57|South Africa|2020-06-26	0.0001425791	Africa
Africa|hCoV-19/Kenya/C3381/2020|EPI ISL 568714|B.1.5|Kenya|2020-04-30	Africa|hCoV-19/South Africa/KRISP-0296/2020|EPI ISL 487284|B.1.1.57|South Africa|2020-06-26	0.0002071185	Africa
Africa|hCoV-19/Kenya/C3427/2020|EPI ISL 457906|B.1.5|Kenya|2020-04-29	Africa|hCoV-19/South Africa/KRISP-0296/2020|EPI ISL 487284|B.1.1.57|South Africa|2020-06-26	0.0002069228	Africa
Africa|hCoV-19/Kenya/C3457/2020|EPI ISL 568715|B.1|Kenya|2020-04-30	Africa|hCoV-19/South Africa/KRISP-0296/2020|EPI ISL 487284|B.1.1.57|South Africa|2020-06-26	0.0002465358	Africa
Africa|hCoV-19/Kenya/C3739/2020|EPI ISL 568717|B.1.5|Kenya|2020-05-04	Africa|hCoV-19/South Africa/KRISP-0296/2020|EPI ISL 487284|B.1.1.57|South Africa|2020-06-26	0.0001725952	Africa
Africa|hCoV-19/Kenya/C389/2020|EPI ISL 568698|B.1.5|Kenya|2020-04-07	Africa|hCoV-19/South Africa/KRISP-0296/2020|EPI ISL 487284|B.1.1.57|South Africa|2020-06-26	0.0001741520	Africa
Africa|hCoV-19/Kenya/C3980/2020|EPI ISL 568719|B.1|Kenya|2020-05-05	Africa|hCoV-19/South Africa/KRISP-0296/2020|EPI ISL 487284|B.1.1.57|South Africa|2020-06-26	0.0002085707	Africa
Africa|hCoV-19/Kenya/C4083/2020|EPI ISL 568721|B.1.5|Kenya|2020-05-05	Africa|hCoV-19/South Africa/KRISP-0296/2020|EPI ISL 487284|B.1.1.57|South Africa|2020-06-26	0.0001784463	Africa
Africa|hCoV-19/Kenya/C4195/2020|EPI ISL 568723|B.1.5|Kenya|2020-06-05	Africa|hCoV-19/South Africa/KRISP-0296/2020|EPI ISL 487284|B.1.1.57|South Africa|2020-06-26	0.0001726014	Africa
Africa|hCoV-19/Kenya/C4199/2020|EPI ISL 568724|B.1.5|Kenya|2020-05-06	Africa|hCoV-19/South Africa/KRISP-0296/2020|EPI ISL 487284|B.1.1.57|South Africa|2020-06-26	0.0002092438	Africa
Africa|hCoV-19/Kenya/C4214/2020|EPI ISL 568725|B.1|Kenya|2020-06-05	Africa|hCoV-19/South Africa/KRISP-0296/2020|EPI ISL 487284|B.1.1.57|South Africa|2020-06-26	0.0002050170	Africa
Africa|hCoV-19/Kenya/C4419/2020|EPI ISL 568727|B.1|Kenya|2020-05-07	Africa|hCoV-19/South Africa/KRISP-0296/2020|EPI ISL 487284|B.1.1.57|South Africa|2020-06-26	0.0002736355	Africa
Africa|hCoV-19/Kenya/C4420/2020|EPI ISL 568728|B.1.5|Kenya|2020-05-07	Africa|hCoV-19/South Africa/KRISP-0296/2020|EPI ISL 487284|B.1.1.57|South Africa|2020-06-26	0.0002112026	Africa
Africa|hCoV-19/Kenya/C4585/2020|EPI ISL 568730|B.1.5|Kenya|2020-05-08	Africa|hCoV-19/South Africa/KRISP-0296/2020|EPI ISL 487284|B.1.1.57|South Africa|2020-06-26	0.0002071277	Africa
Africa|hCoV-19/Kenya/C460/2020|EPI ISL 457910|B.1.5|Kenya|2020-04-08	Africa|hCoV-19/South Africa/KRISP-0296/2020|EPI ISL 487284|B.1.1.57|South Africa|2020-06-26	0.0001759532	Africa
Africa|hCoV-19/Kenya/C4691/2020|EPI ISL 568733|B.1.5|Kenya|2020-05-09	Africa|hCoV-19/South Africa/KRISP-0296/2020|EPI ISL 487284|B.1.1.57|South Africa|2020-06-26	0.0001750050	Africa
Africa|hCoV-19/Kenya/C4710/2020|EPI ISL 568735|B.1.5|Kenya|2020-05-08	Africa|hCoV-19/South Africa/KRISP-0296/2020|EPI ISL 487284|B.1.1.57|South Africa|2020-06-26	0.0002733888	Africa
Africa|hCoV-19/Kenya/C4717/2020|EPI ISL 568737|B.1.5|Kenya|2020-05-08	Africa|hCoV-19/South Africa/KRISP-0296/2020|EPI ISL 487284|B.1.1.57|South Africa|2020-06-26	0.0001444215	Africa
Africa|hCoV-19/Kenya/C4872/2020|EPI ISL 568741|B.1.5|Kenya|2020-05-08	Africa|hCoV-19/South Africa/KRISP-0296/2020|EPI ISL 487284|B.1.1.57|South Africa|2020-06-26	0.0002091052	Africa
Africa|hCoV-19/Kenya/C4895/2020|EPI ISL 568742|B.1.5|Kenya|2020-05-08	Africa|hCoV-19/South Africa/KRISP-0296/2020|EPI ISL 487284|B.1.1.57|South Africa|2020-06-26	0.0002790624	Africa
Africa|hCoV-19/Kenya/C5008/2020|EPI ISL 568744|B.1|Kenya|2020-05-08	Africa|hCoV-19/South Africa/KRISP-0296/2020|EPI ISL 487284|B.1.1.57|South Africa|2020-06-26	0.0002134998	Africa
Africa|hCoV-19/Kenya/C5011/2020|EPI ISL 568745|B.1.5|Kenya|2020-05-08	Africa|hCoV-19/South Africa/KRISP-0296/2020|EPI ISL 487284|B.1.1.57|South Africa|2020-06-26	0.0002440975	Africa
Africa|hCoV-19/Kenya/C5119/2020|EPI ISL 568750|B.1|Kenya|2020-05-09	Africa|hCoV-19/South Africa/KRISP-0296/2020|EPI ISL 487284|B.1.1.57|South Africa|2020-06-26	0.0002071421	Africa
Africa|hCoV-19/Kenya/C5177/2020|EPI ISL 568752|B.1.5|Kenya|2020-05-09	Africa|hCoV-19/South Africa/KRISP-0296/2020|EPI ISL 487284|B.1.1.57|South Africa|2020-06-26	0.0002092637	Africa
Africa|hCoV-19/Kenya/C5178/2020|EPI ISL 568753|B.1.5|Kenya|2020-05-09	Africa|hCoV-19/South Africa/KRISP-0296/2020|EPI ISL 487284|B.1.1.57|South Africa|2020-06-26	0.0001796057	Africa
Africa|hCoV-19/Kenya/C5246/2020|EPI ISL 568754|B.1.5|Kenya|2020-05-09	Africa|hCoV-19/South Africa/KRISP-0296/2020|EPI ISL 487284|B.1.1.57|South Africa|2020-06-26	0.0002073595	Africa
Africa|hCoV-19/Kenya/C5288/2020|EPI ISL 568755|B.1.5|Kenya|2020-05-10	Africa|hCoV-19/South Africa/KRISP-0296/2020|EPI ISL 487284|B.1.1.57|South Africa|2020-06-26	0.0002819611	Africa
Africa|hCoV-19/Kenya/C5289/2020|EPI ISL 568756|B.1.5|Kenya|2020-05-10	Africa|hCoV-19/South Africa/KRISP-0296/2020|EPI ISL 487284|B.1.1.57|South Africa|2020-06-26	0.0001436814	Africa
Africa|hCoV-19/Kenya/C5328/2020|EPI ISL 568760|B.1.5|Kenya|2020-05-10	Africa|hCoV-19/South Africa/KRISP-0296/2020|EPI ISL 487284|B.1.1.57|South Africa|2020-06-26	0.0002093021	Africa
Africa|hCoV-19/Kenya/C5335/2020|EPI ISL 568762|B.1.5|Kenya|2020-05-10	Africa|hCoV-19/South Africa/KRISP-0296/2020|EPI ISL 487284|B.1.1.57|South Africa|2020-06-26	0.0002094850	Africa
Africa|hCoV-19/Kenya/C5384/2020|EPI ISL 568764|B.1.5|Kenya|2020-05-10	Africa|hCoV-19/South Africa/KRISP-0296/2020|EPI ISL 487284|B.1.1.57|South Africa|2020-06-26	0.0002733795	Africa
Africa|hCoV-19/Kenya/C54/2020|EPI ISL 457847|B.1|Kenya|2020-03-24	Africa|hCoV-19/South Africa/KRISP-0296/2020|EPI ISL 487284|B.1.1.57|South Africa|2020-06-26	0.0002423122	Africa
Africa|hCoV-19/Kenya/C544/2020|EPI ISL 457911|B.1.5|Kenya|2020-04-10	Africa|hCoV-19/South Africa/KRISP-0296/2020|EPI ISL 487284|B.1.1.57|South Africa|2020-06-26	0.0001759593	Africa
Africa|hCoV-19/Kenya/C5442/2020|EPI ISL 568767|B.1.5|Kenya|2020-05-10	Africa|hCoV-19/South Africa/KRISP-0296/2020|EPI ISL 487284|B.1.1.57|South Africa|2020-06-26	0.0002416656	Africa
Africa|hCoV-19/Kenya/C569/2020|EPI ISL 568700|B.1|Kenya|2020-04-12	Africa|hCoV-19/South Africa/KRISP-0296/2020|EPI ISL 487284|B.1.1.57|South Africa|2020-06-26	0.0001778177	Africa
Africa|hCoV-19/Kenya/C5695/2020|EPI ISL 568770|B.1.5|Kenya|2020-05-11	Africa|hCoV-19/South Africa/KRISP-0296/2020|EPI ISL 487284|B.1.1.57|South Africa|2020-06-26	0.0002762010	Africa
Africa|hCoV-19/Kenya/C5701/2020|EPI ISL 568772|B.1|Kenya|2020-05-11	Africa|hCoV-19/South Africa/KRISP-0296/2020|EPI ISL 487284|B.1.1.57|South Africa|2020-06-26	0.0002071329	Africa
Africa|hCoV-19/Kenya/C571/2020|EPI ISL 568702|A|Kenya|2020-04-12	Africa|hCoV-19/South Africa/KRISP-0296/2020|EPI ISL 487284|B.1.1.57|South Africa|2020-06-26	0.0005126970	Africa
Africa|hCoV-19/Kenya/C5767/2020|EPI ISL 568773|B.1.5|Kenya|2020-05-11	Africa|hCoV-19/South Africa/KRISP-0296/2020|EPI ISL 487284|B.1.1.57|South Africa|2020-06-26	0.0002845267	Africa
Africa|hCoV-19/Kenya/C5811/2020|EPI ISL 568775|B.1.5|Kenya|2020-05-11	Africa|hCoV-19/South Africa/KRISP-0296/2020|EPI ISL 487284|B.1.1.57|South Africa|2020-06-26	0.0002071328	Africa
Africa|hCoV-19/Kenya/C5813/2020|EPI ISL 568776|B.1|Kenya|2020-05-11	Africa|hCoV-19/South Africa/KRISP-0296/2020|EPI ISL 487284|B.1.1.57|South Africa|2020-06-26	0.0002092637	Africa
Africa|hCoV-19/Kenya/C5835/2020|EPI ISL 568777|B.1.5|Kenya|2020-05-12	Africa|hCoV-19/South Africa/KRISP-0296/2020|EPI ISL 487284|B.1.1.57|South Africa|2020-06-26	0.0002439787	Africa
Africa|hCoV-19/Kenya/C587/2020|EPI ISL 457912|B.1.5|Kenya|2020-04-11	Africa|hCoV-19/South Africa/KRISP-0296/2020|EPI ISL 487284|B.1.1.57|South Africa|2020-06-26	0.0001770121	Africa
Africa|hCoV-19/Kenya/C589/2020|EPI ISL 457913|B.1.5|Kenya|2020-04-11	Africa|hCoV-19/South Africa/KRISP-0296/2020|EPI ISL 487284|B.1.1.57|South Africa|2020-06-26	0.0001393219	Africa
Africa|hCoV-19/Kenya/C5902/2020|EPI ISL 568779|B.1.5|Kenya|2020-05-12	Africa|hCoV-19/South Africa/KRISP-0296/2020|EPI ISL 487284|B.1.1.57|South Africa|2020-06-26	0.0002113867	Africa
Africa|hCoV-19/Kenya/C5911/2020|EPI ISL 568780|B.1.5|Kenya|2020-05-12	Africa|hCoV-19/South Africa/KRISP-0296/2020|EPI ISL 487284|B.1.1.57|South Africa|2020-06-26	0.0001761064	Africa
Africa|hCoV-19/Kenya/C5914/2020|EPI ISL 568782|B.1.5|Kenya|2020-05-12	Africa|hCoV-19/South Africa/KRISP-0296/2020|EPI ISL 487284|B.1.1.57|South Africa|2020-06-26	0.0002418996	Africa
Africa|hCoV-19/Kenya/C6186/2020|EPI ISL 568787|B.1.5|Kenya|2020-05-13	Africa|hCoV-19/South Africa/KRISP-0296/2020|EPI ISL 487284|B.1.1.57|South Africa|2020-06-26	0.0002790757	Africa
Africa|hCoV-19/Kenya/C6255/2020|EPI ISL 568790|B.1.1.33|Kenya|2020-05-13	Africa|hCoV-19/South Africa/KRISP-0296/2020|EPI ISL 487284|B.1.1.57|South Africa|2020-06-26	0.0002763690	Africa
Africa|hCoV-19/Kenya/C6298/2020|EPI ISL 568792|B.1|Kenya|2020-05-13	Africa|hCoV-19/South Africa/KRISP-0296/2020|EPI ISL 487284|B.1.1.57|South Africa|2020-06-26	0.0001777843	Africa
Africa|hCoV-19/Kenya/C6369/2020|EPI ISL 568794|B.1|Kenya|2020-05-14	Africa|hCoV-19/South Africa/KRISP-0296/2020|EPI ISL 487284|B.1.1.57|South Africa|2020-06-26	0.0002485666	Africa
Africa|hCoV-19/Kenya/C6380/2020|EPI ISL 568798|B.1.5|Kenya|2020-05-15	Africa|hCoV-19/South Africa/KRISP-0296/2020|EPI ISL 487284|B.1.1.57|South Africa|2020-06-26	0.0001423524	Africa
Africa|hCoV-19/Kenya/C6384/2020|EPI ISL 568799|B.1|Kenya|2020-05-14	Africa|hCoV-19/South Africa/KRISP-0296/2020|EPI ISL 487284|B.1.1.57|South Africa|2020-06-26	0.0002091854	Africa
Africa|hCoV-19/Kenya/C639/2020|EPI ISL 568703|B|Kenya|2020-04-14	Africa|hCoV-19/South Africa/KRISP-0296/2020|EPI ISL 487284|B.1.1.57|South Africa|2020-06-26	0.0003179011	Africa
Africa|hCoV-19/Kenya/C6518/2020|EPI ISL 568803|B.1.5|Kenya|2020-05-14	Africa|hCoV-19/South Africa/KRISP-0296/2020|EPI ISL 487284|B.1.1.57|South Africa|2020-06-26	0.0002860926	Africa
Africa|hCoV-19/Kenya/C6524/2020|EPI ISL 568805|A|Kenya|2020-05-14	Africa|hCoV-19/South Africa/KRISP-0296/2020|EPI ISL 487284|B.1.1.57|South Africa|2020-06-26	0.0005615884	Africa
Africa|hCoV-19/Kenya/C656/2020|EPI ISL 457915|B.1.5|Kenya|2020-04-13	Africa|hCoV-19/South Africa/KRISP-0296/2020|EPI ISL 487284|B.1.1.57|South Africa|2020-06-26	0.0002392136	Africa
Africa|hCoV-19/Kenya/C6564/2020|EPI ISL 568806|B.1.5|Kenya|2020-05-14	Africa|hCoV-19/South Africa/KRISP-0296/2020|EPI ISL 487284|B.1.1.57|South Africa|2020-06-26	0.0002513412	Africa
Africa|hCoV-19/Kenya/C6878/2020|EPI ISL 568813|B.1.1|Kenya|2020-05-15	Africa|hCoV-19/South Africa/KRISP-0296/2020|EPI ISL 487284|B.1.1.57|South Africa|2020-06-26	0.0000362684	Africa
Africa|hCoV-19/Kenya/C6914/2020|EPI ISL 568817|B.1|Kenya|2020-05-15	Africa|hCoV-19/South Africa/KRISP-0296/2020|EPI ISL 487284|B.1.1.57|South Africa|2020-06-26	0.0003198597	Africa
Africa|hCoV-19/Kenya/C7081/2020|EPI ISL 568824|B.1.5|Kenya|2020-05-16	Africa|hCoV-19/South Africa/KRISP-0296/2020|EPI ISL 487284|B.1.1.57|South Africa|2020-06-26	0.0001449935	Africa
Africa|hCoV-19/Kenya/C713/2020|EPI ISL 457920|B.1.5|Kenya|2020-04-14	Africa|hCoV-19/South Africa/KRISP-0296/2020|EPI ISL 487284|B.1.1.57|South Africa|2020-06-26	0.0002050257	Africa
Africa|hCoV-19/Kenya/C7579/2020|EPI ISL 568842|A|Kenya|2020-05-16	Africa|hCoV-19/South Africa/KRISP-0296/2020|EPI ISL 487284|B.1.1.57|South Africa|2020-06-26	0.0005631181	Africa
Africa|hCoV-19/Kenya/C7605/2020|EPI ISL 568847|A|Kenya|2020-05-16	Africa|hCoV-19/South Africa/KRISP-0296/2020|EPI ISL 487284|B.1.1.57|South Africa|2020-06-26	0.0005522989	Africa
Africa|hCoV-19/Kenya/C787/2020|EPI ISL 457921|B.1.5|Kenya|2020-04-15	Africa|hCoV-19/South Africa/KRISP-0296/2020|EPI ISL 487284|B.1.1.57|South Africa|2020-06-26	0.0001708439	Africa
Africa|hCoV-19/Kenya/C7949/2020|EPI ISL 568852|B.1|Kenya|2020-05-18	Africa|hCoV-19/South Africa/KRISP-0296/2020|EPI ISL 487284|B.1.1.57|South Africa|2020-06-26	0.0002848734	Africa
Africa|hCoV-19/Kenya/C815/2020|EPI ISL 568706|B.1|Kenya|2020-04-16	Africa|hCoV-19/South Africa/KRISP-0296/2020|EPI ISL 487284|B.1.1.57|South Africa|2020-06-26	0.0002132332	Africa
Africa|hCoV-19/Kenya/C8240/2020|EPI ISL 568855|B.1.5|Kenya|2020-05-19	Africa|hCoV-19/South Africa/KRISP-0296/2020|EPI ISL 487284|B.1.1.57|South Africa|2020-06-26	0.0002503103	Africa
Africa|hCoV-19/Kenya/C926/2020|EPI ISL 457928|B.1.5|Kenya|2020-04-17	Africa|hCoV-19/South Africa/KRISP-0296/2020|EPI ISL 487284|B.1.1.57|South Africa|2020-06-26	0.0002062519	Africa
Africa|hCoV-19/Kenya/D5/2020|EPI ISL 457999|B.1|Kenya|2020-05-22	Africa|hCoV-19/South Africa/KRISP-0296/2020|EPI ISL 487284|B.1.1.57|South Africa|2020-06-26	0.0004552332	Africa
Africa|hCoV-19/Kenya/D6/2020|EPI ISL 458000|B.40|Kenya|2020-03-17	Africa|hCoV-19/South Africa/KRISP-0296/2020|EPI ISL 487284|B.1.1.57|South Africa|2020-06-26	0.0005834648	Africa
Africa|hCoV-19/Kenya/NIC 059/2020|EPI ISL 457827|B.40|Kenya|2020-03	Africa|hCoV-19/South Africa/KRISP-0296/2020|EPI ISL 487284|B.1.1.57|South Africa|2020-06-26	0.0005176247	Africa
Africa|hCoV-19/Kenya/NIC 084/2020|EPI ISL 457828|B|Kenya|2020-03	Africa|hCoV-19/South Africa/KRISP-0296/2020|EPI ISL 487284|B.1.1.57|South Africa|2020-06-26	0.0004785168	Africa
Africa|hCoV-19/Kenya/NIC 087/2020|EPI ISL 457829|B.1.1.20|Kenya|2020-03	Africa|hCoV-19/South Africa/KRISP-0296/2020|EPI ISL 487284|B.1.1.57|South Africa|2020-06-26	0.0001032794	Africa
Africa|hCoV-19/Kenya/NIC 089/2020|EPI ISL 457830|B.1.1.20|Kenya|2020-03	Africa|hCoV-19/South Africa/KRISP-0296/2020|EPI ISL 487284|B.1.1.57|South Africa|2020-06-26	0.0001068466	Africa
Africa|hCoV-19/Kenya/NIC 168/2020|EPI ISL 457832|B.1.255|Kenya|2020-03	Africa|hCoV-19/South Africa/KRISP-0296/2020|EPI ISL 487284|B.1.1.57|South Africa|2020-06-26	0.0002448655	Africa
Africa|hCoV-19/Kenya/NIC 187/2020|EPI ISL 457833|B.1.5|Kenya|2020-03-20	Africa|hCoV-19/South Africa/KRISP-0296/2020|EPI ISL 487284|B.1.1.57|South Africa|2020-06-26	0.0002391970	Africa
Africa|hCoV-19/Kenya/NIC 196/2020|EPI ISL 457834|B.1.1|Kenya|2020-03-21	Africa|hCoV-19/South Africa/KRISP-0296/2020|EPI ISL 487284|B.1.1.57|South Africa|2020-06-26	0.0000710172	Africa
Africa|hCoV-19/Kenya/NIC 248/2020|EPI ISL 457836|B.40|Kenya|2020-03-23	Africa|hCoV-19/South Africa/KRISP-0296/2020|EPI ISL 487284|B.1.1.57|South Africa|2020-06-26	0.0004501425	Africa
Africa|hCoV-19/Kenya/NIC 266/2020|EPI ISL 457838|B.6|Kenya|2020-03-24	Africa|hCoV-19/South Africa/KRISP-0296/2020|EPI ISL 487284|B.1.1.57|South Africa|2020-06-26	0.0005564565	Africa
Africa|hCoV-19/Kenya/NIC 492/2020|EPI ISL 457840|B.1.5|Kenya|2020-03	Africa|hCoV-19/South Africa/KRISP-0296/2020|EPI ISL 487284|B.1.1.57|South Africa|2020-06-26	0.0001762695	Africa
Africa|hCoV-19/Kenya/NIC 512/2020|EPI ISL 457841|B.1.5|Kenya|2020-03	Africa|hCoV-19/South Africa/KRISP-0296/2020|EPI ISL 487284|B.1.1.57|South Africa|2020-06-26	0.0001761330	Africa
Africa|hCoV-19/Kenya/NIC 569/2020|EPI ISL 457843|B.1.1|Kenya|2020-03-29	Africa|hCoV-19/South Africa/KRISP-0296/2020|EPI ISL 487284|B.1.1.57|South Africa|2020-06-26	0.0001024962	Africa
Africa|hCoV-19/Kenya/NIC 593/2020|EPI ISL 457844|B.1.1.316|Kenya|2020-03-29	Africa|hCoV-19/South Africa/KRISP-0296/2020|EPI ISL 487284|B.1.1.57|South Africa|2020-06-26	0.0001048785	Africa
Africa|hCoV-19/Kenya/S052/2020|EPI ISL 457932|B.4|Kenya|2020-03-14	Africa|hCoV-19/South Africa/KRISP-0296/2020|EPI ISL 487284|B.1.1.57|South Africa|2020-06-26	0.0006668091	Africa
Africa|hCoV-19/Kenya/S109/2020|EPI ISL 457933|B.4|Kenya|2020-03-23	Africa|hCoV-19/South Africa/KRISP-0296/2020|EPI ISL 487284|B.1.1.57|South Africa|2020-06-26	0.0006369393	Africa
Africa|hCoV-19/Kenya/S299/2020|EPI ISL 457934|B.1.1.1|Kenya|2020-03-29	Africa|hCoV-19/South Africa/KRISP-0296/2020|EPI ISL 487284|B.1.1.57|South Africa|2020-06-26	0.0002437718	Africa
Africa|hCoV-19/Madagascar/IP-01650/2020|EPI ISL 508862|B.1|Madagascar|2020-03-20	Africa|hCoV-19/South Africa/KRISP-0296/2020|EPI ISL 487284|B.1.1.57|South Africa|2020-06-26	0.0002733792	Africa
Africa|hCoV-19/Madagascar/IP-01861/2020|EPI ISL 508863|B.1|Madagascar|2020-03-22	Africa|hCoV-19/South Africa/KRISP-0296/2020|EPI ISL 487284|B.1.1.57|South Africa|2020-06-26	0.0002733792	Africa
Africa|hCoV-19/Mali/M002593/2020|EPI ISL 487446|A|Mali|2020-04-06	Africa|hCoV-19/South Africa/KRISP-0296/2020|EPI ISL 487284|B.1.1.57|South Africa|2020-06-26	0.0005468878	Africa
Africa|hCoV-19/Mali/M002615/2020|EPI ISL 487447|A|Mali|2020-04-06	Africa|hCoV-19/South Africa/KRISP-0296/2020|EPI ISL 487284|B.1.1.57|South Africa|2020-06-26	0.0005127493	Africa
Africa|hCoV-19/Mali/M002616/2020|EPI ISL 487448|A|Mali|2020-04-06	Africa|hCoV-19/South Africa/KRISP-0296/2020|EPI ISL 487284|B.1.1.57|South Africa|2020-06-26	0.0004794525	Africa
Africa|hCoV-19/Mali/M002618/2020|EPI ISL 487449|A|Mali|2020-04-06	Africa|hCoV-19/South Africa/KRISP-0296/2020|EPI ISL 487284|B.1.1.57|South Africa|2020-06-26	0.0005468898	Africa
Africa|hCoV-19/Mali/M002644/2020|EPI ISL 487450|A|Mali|2020-04-08	Africa|hCoV-19/South Africa/KRISP-0296/2020|EPI ISL 487284|B.1.1.57|South Africa|2020-06-26	0.0005811221	Africa
Africa|hCoV-19/Mali/M002659/2020|EPI ISL 487451|A|Mali|2020-04-09	Africa|hCoV-19/South Africa/KRISP-0296/2020|EPI ISL 487284|B.1.1.57|South Africa|2020-06-26	0.0005126967	Africa
Africa|hCoV-19/Mali/M002663/2020|EPI ISL 487452|A|Mali|2020-04-09	Africa|hCoV-19/South Africa/KRISP-0296/2020|EPI ISL 487284|B.1.1.57|South Africa|2020-06-26	0.0006152740	Africa
Africa|hCoV-19/Mali/M002667/2020|EPI ISL 487453|B.1|Mali|2020-04-10	Africa|hCoV-19/South Africa/KRISP-0296/2020|EPI ISL 487284|B.1.1.57|South Africa|2020-06-26	0.0002733792	Africa
Africa|hCoV-19/Mali/M002672/2020|EPI ISL 487454|B|Mali|2020-04-10	Africa|hCoV-19/South Africa/KRISP-0296/2020|EPI ISL 487284|B.1.1.57|South Africa|2020-06-26	0.0004444359	Africa
Africa|hCoV-19/Mali/M002673/2020|EPI ISL 487455|B.1|Mali|2020-04-10	Africa|hCoV-19/South Africa/KRISP-0296/2020|EPI ISL 487284|B.1.1.57|South Africa|2020-06-26	0.0002733737	Africa
Africa|hCoV-19/Mali/M002675/2020|EPI ISL 487456|A|Mali|2020-04-10	Africa|hCoV-19/South Africa/KRISP-0296/2020|EPI ISL 487284|B.1.1.57|South Africa|2020-06-26	0.0005126967	Africa
Africa|hCoV-19/Mali/M002698/2020|EPI ISL 487457|A|Mali|2020-04-12	Africa|hCoV-19/South Africa/KRISP-0296/2020|EPI ISL 487284|B.1.1.57|South Africa|2020-06-26	0.0004790686	Africa
Africa|hCoV-19/Mali/M002700/2020|EPI ISL 487458|B.1|Mali|2020-04-12	Africa|hCoV-19/South Africa/KRISP-0296/2020|EPI ISL 487284|B.1.1.57|South Africa|2020-06-26	0.0004117869	Africa
Africa|hCoV-19/Mali/M002703/2020|EPI ISL 487459|B.1|Mali|2020-04-12	Africa|hCoV-19/South Africa/KRISP-0296/2020|EPI ISL 487284|B.1.1.57|South Africa|2020-06-26	0.0003417311	Africa
Africa|hCoV-19/Mali/M002704/2020|EPI ISL 487460|A|Mali|2020-04-12	Africa|hCoV-19/South Africa/KRISP-0296/2020|EPI ISL 487284|B.1.1.57|South Africa|2020-06-26	0.0004442992	Africa
Africa|hCoV-19/Mali/M002707/2020|EPI ISL 487461|A|Mali|2020-04-12	Africa|hCoV-19/South Africa/KRISP-0296/2020|EPI ISL 487284|B.1.1.57|South Africa|2020-06-26	0.0006153013	Africa
Africa|hCoV-19/Mali/M002758/2020|EPI ISL 487462|B.1|Mali|2020-04-13	Africa|hCoV-19/South Africa/KRISP-0296/2020|EPI ISL 487284|B.1.1.57|South Africa|2020-06-26	0.0003759543	Africa
Africa|hCoV-19/Mali/M002823/2020|EPI ISL 487463|A|Mali|2020-04-14	Africa|hCoV-19/South Africa/KRISP-0296/2020|EPI ISL 487284|B.1.1.57|South Africa|2020-06-26	0.0005468746	Africa
Africa|hCoV-19/Mali/M002824/2020|EPI ISL 487464|B.1.3|Mali|2020-04-14	Africa|hCoV-19/South Africa/KRISP-0296/2020|EPI ISL 487284|B.1.1.57|South Africa|2020-06-26	0.0003759362	Africa
Africa|hCoV-19/Mali/M002826/2020|EPI ISL 487465|A|Mali|2020-04-14	Africa|hCoV-19/South Africa/KRISP-0296/2020|EPI ISL 487284|B.1.1.57|South Africa|2020-06-26	0.0004785071	Africa
Africa|hCoV-19/Mali/M002830/2020|EPI ISL 487466|B.1.275|Mali|2020-04-14	Africa|hCoV-19/South Africa/KRISP-0296/2020|EPI ISL 487284|B.1.1.57|South Africa|2020-06-26	0.0003075715	Africa
Africa|hCoV-19/Morocco/15N/2020|EPI ISL 458150|B.1.1|Morocco|2020-05-15	Africa|hCoV-19/South Africa/KRISP-0296/2020|EPI ISL 487284|B.1.1.57|South Africa|2020-06-26	0.0003763902	Africa
Africa|hCoV-19/Morocco/6887/2020|EPI ISL 459965|B.1.1|Morocco|2020-03-03	Africa|hCoV-19/South Africa/KRISP-0296/2020|EPI ISL 487284|B.1.1.57|South Africa|2020-06-26	0.0000683271	Africa
Africa|hCoV-19/Morocco/6888/2020|EPI ISL 459966|B.1.1|Morocco|2020-03-15	Africa|hCoV-19/South Africa/KRISP-0296/2020|EPI ISL 487284|B.1.1.57|South Africa|2020-06-26	0.0001708322	Africa
Africa|hCoV-19/Morocco/6889/2020|EPI ISL 459967|B.1.5|Morocco|2020-03-15	Africa|hCoV-19/South Africa/KRISP-0296/2020|EPI ISL 487284|B.1.1.57|South Africa|2020-06-26	0.0001724464	Africa
Africa|hCoV-19/Morocco/6890/2020|EPI ISL 459968|B.1.5|Morocco|2020-03-17	Africa|hCoV-19/South Africa/KRISP-0296/2020|EPI ISL 487284|B.1.1.57|South Africa|2020-06-26	0.0002407293	Africa
Africa|hCoV-19/Morocco/6891/2020|EPI ISL 459969|B.1.255|Morocco|2020-03-20	Africa|hCoV-19/South Africa/KRISP-0296/2020|EPI ISL 487284|B.1.1.57|South Africa|2020-06-26	0.0002418042	Africa
Africa|hCoV-19/Morocco/6892/2020|EPI ISL 459970|B.1.5|Morocco|2020-03-17	Africa|hCoV-19/South Africa/KRISP-0296/2020|EPI ISL 487284|B.1.1.57|South Africa|2020-06-26	0.0002419438	Africa
Africa|hCoV-19/Morocco/6893/2020|EPI ISL 459971|B.1.153|Morocco|2020-03-18	Africa|hCoV-19/South Africa/KRISP-0296/2020|EPI ISL 487284|B.1.1.57|South Africa|2020-06-26	0.0004158701	Africa
Africa|hCoV-19/Morocco/6894/2020|EPI ISL 459972|B.1|Morocco|2020-03-20	Africa|hCoV-19/South Africa/KRISP-0296/2020|EPI ISL 487284|B.1.1.57|South Africa|2020-06-26	0.0003759362	Africa
Africa|hCoV-19/Morocco/6895/2020|EPI ISL 459973|B.1.1|Morocco|2020-03-20	Africa|hCoV-19/South Africa/KRISP-0296/2020|EPI ISL 487284|B.1.1.57|South Africa|2020-06-26	0.0001024927	Africa
Africa|hCoV-19/Morocco/6897/2020|EPI ISL 459975|B.1.5|Morocco|2020-03-21	Africa|hCoV-19/South Africa/KRISP-0296/2020|EPI ISL 487284|B.1.1.57|South Africa|2020-06-26	0.0002392053	Africa
Africa|hCoV-19/Morocco/6898/2020|EPI ISL 459976|B.1|Morocco|2020-03-16	Africa|hCoV-19/South Africa/KRISP-0296/2020|EPI ISL 487284|B.1.1.57|South Africa|2020-06-26	0.0003075852	Africa
Africa|hCoV-19/Morocco/6899/2020|EPI ISL 459977|B.1.1|Morocco|2020-04-21	Africa|hCoV-19/South Africa/KRISP-0296/2020|EPI ISL 487284|B.1.1.57|South Africa|2020-06-26	0.0001024972	Africa
Africa|hCoV-19/Morocco/6900/2020|EPI ISL 459978|B.1.1.247|Morocco|2020-04-20	Africa|hCoV-19/South Africa/KRISP-0296/2020|EPI ISL 487284|B.1.1.57|South Africa|2020-06-26	0.0002050161	Africa
Africa|hCoV-19/Morocco/6901/2020|EPI ISL 459979|B.1|Morocco|2020-04-19	Africa|hCoV-19/South Africa/KRISP-0296/2020|EPI ISL 487284|B.1.1.57|South Africa|2020-06-26	0.0003075580	Africa
Africa|hCoV-19/Morocco/6902/2020|EPI ISL 459980|B.1.1|Morocco|2020-04-19	Africa|hCoV-19/South Africa/KRISP-0296/2020|EPI ISL 487284|B.1.1.57|South Africa|2020-06-26	0.0002391904	Africa
Africa|hCoV-19/Morocco/6903/2020|EPI ISL 459981|B.1|Morocco|2020-04-19	Africa|hCoV-19/South Africa/KRISP-0296/2020|EPI ISL 487284|B.1.1.57|South Africa|2020-06-26	0.0004443262	Africa
Africa|hCoV-19/Morocco/6904/2020|EPI ISL 459982|B.1|Morocco|2020-04-18	Africa|hCoV-19/South Africa/KRISP-0296/2020|EPI ISL 487284|B.1.1.57|South Africa|2020-06-26	0.0004101404	Africa
Africa|hCoV-19/Morocco/6905/2020|EPI ISL 459983|B.1.1|Morocco|2020-04-21	Africa|hCoV-19/South Africa/KRISP-0296/2020|EPI ISL 487284|B.1.1.57|South Africa|2020-06-26	0.0001708433	Africa
Africa|hCoV-19/Morocco/6906/2020|EPI ISL 459984|B.1.1|Morocco|2020-04-06	Africa|hCoV-19/South Africa/KRISP-0296/2020|EPI ISL 487284|B.1.1.57|South Africa|2020-06-26	0.0000683270	Africa
Africa|hCoV-19/Morocco/AZ183/2020|EPI ISL 476026|B.1.1|Morocco|2020-05-11	Africa|hCoV-19/South Africa/KRISP-0296/2020|EPI ISL 487284|B.1.1.57|South Africa|2020-06-26	0.0002733782	Africa
Africa|hCoV-19/Morocco/CA24/2020|EPI ISL 476025|B.1.1|Morocco|2020-05-02	Africa|hCoV-19/South Africa/KRISP-0296/2020|EPI ISL 487284|B.1.1.57|South Africa|2020-06-26	0.0004101430	Africa
Africa|hCoV-19/Morocco/HMIMV-Rabat102-03/2020|EPI ISL 471456|B.1|Morocco|2020-03-31	Africa|hCoV-19/South Africa/KRISP-0296/2020|EPI ISL 487284|B.1.1.57|South Africa|2020-06-26	0.0004101388	Africa
Africa|hCoV-19/Morocco/HMIMV-Rabat1025-04/2020|EPI ISL 471457|B.1|Morocco|2020-04-13	Africa|hCoV-19/South Africa/KRISP-0296/2020|EPI ISL 487284|B.1.1.57|South Africa|2020-06-26	0.0003417614	Africa
Africa|hCoV-19/Morocco/HMIMV-Rabat1429-04/2020|EPI ISL 471458|B.1|Morocco|2020-04-19	Africa|hCoV-19/South Africa/KRISP-0296/2020|EPI ISL 487284|B.1.1.57|South Africa|2020-06-26	0.0004443476	Africa
Africa|hCoV-19/Morocco/HMIMV-Rabat1435-04/2020|EPI ISL 471459|B.1|Morocco|2020-04-19	Africa|hCoV-19/South Africa/KRISP-0296/2020|EPI ISL 487284|B.1.1.57|South Africa|2020-06-26	0.0003075653	Africa
Africa|hCoV-19/Morocco/HMIMV-Rabat1462-04/2020|EPI ISL 471460|B.1|Morocco|2020-04-19	Africa|hCoV-19/South Africa/KRISP-0296/2020|EPI ISL 487284|B.1.1.57|South Africa|2020-06-26	0.0004101404	Africa
Africa|hCoV-19/Morocco/OUA677-19/2020|EPI ISL 451400|B.1.5|Morocco|2020-04-23	Africa|hCoV-19/South Africa/KRISP-0296/2020|EPI ISL 487284|B.1.1.57|South Africa|2020-06-26	0.0003075790	Africa
Africa|hCoV-19/Morocco/RA85/2020|EPI ISL 467299|B.1|Morocco|2020-05-21	Africa|hCoV-19/South Africa/KRISP-0296/2020|EPI ISL 487284|B.1.1.57|South Africa|2020-06-26	0.0007864952	Africa
Africa|hCoV-19/Morocco/RMPS-01/2020|EPI ISL 469017|B.1|Morocco|2020-04-13	Africa|hCoV-19/South Africa/KRISP-0296/2020|EPI ISL 487284|B.1.1.57|South Africa|2020-06-26	0.0002733792	Africa
Africa|hCoV-19/Morocco/RMPS-02/2020|EPI ISL 469049|B.1|Morocco|2020-03-30	Africa|hCoV-19/South Africa/KRISP-0296/2020|EPI ISL 487284|B.1.1.57|South Africa|2020-06-26	0.0002733913	Africa
Africa|hCoV-19/Morocco/RMPS-03/2020|EPI ISL 469051|B.1|Morocco|2020-04-03	Africa|hCoV-19/South Africa/KRISP-0296/2020|EPI ISL 487284|B.1.1.57|South Africa|2020-06-26	0.0003759362	Africa
Africa|hCoV-19/Morocco/RMPS-04/2020|EPI ISL 469052|B.1|Morocco|2020-03-30	Africa|hCoV-19/South Africa/KRISP-0296/2020|EPI ISL 487284|B.1.1.57|South Africa|2020-06-26	0.0002733792	Africa
Africa|hCoV-19/Morocco/RMPS-05/2020|EPI ISL 469053|B.1|Morocco|2020-03-30	Africa|hCoV-19/South Africa/KRISP-0296/2020|EPI ISL 487284|B.1.1.57|South Africa|2020-06-26	0.0002392019	Africa
Africa|hCoV-19/Morocco/RMPS-06/2020|EPI ISL 469054|B.1|Morocco|2020-04-01	Africa|hCoV-19/South Africa/KRISP-0296/2020|EPI ISL 487284|B.1.1.57|South Africa|2020-06-26	0.0002733792	Africa
Africa|hCoV-19/Morocco/RMPS-12/2020|EPI ISL 482737|B.1.1|Morocco|2020-05-08	Africa|hCoV-19/South Africa/KRISP-0296/2020|EPI ISL 487284|B.1.1.57|South Africa|2020-06-26	0.0002781554	Africa
Africa|hCoV-19/Morocco/RMPS-13/2020|EPI ISL 482738|B.1|Morocco|2020-04-10	Africa|hCoV-19/South Africa/KRISP-0296/2020|EPI ISL 487284|B.1.1.57|South Africa|2020-06-26	0.0002781401	Africa
Africa|hCoV-19/Morocco/RMPS-14/2020|EPI ISL 482739|B.1|Morocco|2020-04-22	Africa|hCoV-19/South Africa/KRISP-0296/2020|EPI ISL 487284|B.1.1.57|South Africa|2020-06-26	0.0002813380	Africa
Africa|hCoV-19/Morocco/refstage1/2020|EPI ISL 476559|B.1.5|Morocco|2020-02-27	Africa|hCoV-19/South Africa/KRISP-0296/2020|EPI ISL 487284|B.1.1.57|South Africa|2020-06-26	0.0001708438	Africa
Africa|hCoV-19/Nigeria/AB03-CV135/2020|EPI ISL 527872|B.1.5|Nigeria|2020-05-12	Africa|hCoV-19/South Africa/KRISP-0296/2020|EPI ISL 487284|B.1.1.57|South Africa|2020-06-26	0.0003109253	Africa
Africa|hCoV-19/Nigeria/ED01-CV155/2020|EPI ISL 527873|B.40|Nigeria|2020-02-21	Africa|hCoV-19/South Africa/KRISP-0296/2020|EPI ISL 487284|B.1.1.57|South Africa|2020-06-26	0.0005811174	Africa
Africa|hCoV-19/Nigeria/ED02-CV156/2020|EPI ISL 527874|B.40|Nigeria|2020-03-23	Africa|hCoV-19/South Africa/KRISP-0296/2020|EPI ISL 487284|B.1.1.57|South Africa|2020-06-26	0.0004785168	Africa
Africa|hCoV-19/Nigeria/ED03-CV157/2020|EPI ISL 527875|B.40|Nigeria|2020-03-26	Africa|hCoV-19/South Africa/KRISP-0296/2020|EPI ISL 487284|B.1.1.57|South Africa|2020-06-26	0.0006339299	Africa
Africa|hCoV-19/Nigeria/ED04-CV158/2020|EPI ISL 527876|A|Nigeria|2020-03-25	Africa|hCoV-19/South Africa/KRISP-0296/2020|EPI ISL 487284|B.1.1.57|South Africa|2020-06-26	0.0005127077	Africa
Africa|hCoV-19/Nigeria/ED06-CV159/2020|EPI ISL 527877|A|Nigeria|2020-03-25	Africa|hCoV-19/South Africa/KRISP-0296/2020|EPI ISL 487284|B.1.1.57|South Africa|2020-06-26	0.0005298924	Africa
Africa|hCoV-19/Nigeria/ED07-CV160/2020|EPI ISL 527878|B.40|Nigeria|2020-03-31	Africa|hCoV-19/South Africa/KRISP-0296/2020|EPI ISL 487284|B.1.1.57|South Africa|2020-06-26	0.0006153812	Africa
Africa|hCoV-19/Nigeria/ED1010-CV215/2020|EPI ISL 527879|B.1.1.229|Nigeria|2020-05-04	Africa|hCoV-19/South Africa/KRISP-0296/2020|EPI ISL 487284|B.1.1.57|South Africa|2020-06-26	0.0001366630	Africa
Africa|hCoV-19/Nigeria/ED18-CV161/2020|EPI ISL 527880|B.1.5|Nigeria|2020-03-25	Africa|hCoV-19/South Africa/KRISP-0296/2020|EPI ISL 487284|B.1.1.57|South Africa|2020-06-26	0.0002054893	Africa
Africa|hCoV-19/Nigeria/ED20-CV162/2020|EPI ISL 527881|B.1|Nigeria|2020-03-30	Africa|hCoV-19/South Africa/KRISP-0296/2020|EPI ISL 487284|B.1.1.57|South Africa|2020-06-26	0.0002733792	Africa
Africa|hCoV-19/Nigeria/ED25-CV163/2020|EPI ISL 527882|B.1.5|Nigeria|2020-05-09	Africa|hCoV-19/South Africa/KRISP-0296/2020|EPI ISL 487284|B.1.1.57|South Africa|2020-06-26	0.0002050169	Africa
Africa|hCoV-19/Nigeria/ED32-CV164/2020|EPI ISL 527883|B.1.5|Nigeria|2020-05-18	Africa|hCoV-19/South Africa/KRISP-0296/2020|EPI ISL 487284|B.1.1.57|South Africa|2020-06-26	0.0002068522	Africa
Africa|hCoV-19/Nigeria/ED46-CV165/2020|EPI ISL 527884|B.1.1.229|Nigeria|2020-04-24	Africa|hCoV-19/South Africa/KRISP-0296/2020|EPI ISL 487284|B.1.1.57|South Africa|2020-06-26	0.0002050128	Africa
Africa|hCoV-19/Nigeria/ED48-CV193/2020|EPI ISL 527885|B.1.5|Nigeria|2020-04-26	Africa|hCoV-19/South Africa/KRISP-0296/2020|EPI ISL 487284|B.1.1.57|South Africa|2020-06-26	0.0001750598	Africa
Africa|hCoV-19/Nigeria/EK025-CV58/2020|EPI ISL 487098|B.1.1.71|Nigeria|2020-04-19	Africa|hCoV-19/South Africa/KRISP-0296/2020|EPI ISL 487284|B.1.1.57|South Africa|2020-06-26	0.0002100407	Africa
Africa|hCoV-19/Nigeria/EK084-CV50/2020|EPI ISL 487105|B.1.1.71|Nigeria|2020-04-23	Africa|hCoV-19/South Africa/KRISP-0296/2020|EPI ISL 487284|B.1.1.57|South Africa|2020-06-26	0.0002050115	Africa
Africa|hCoV-19/Nigeria/EK220-CV54/2020|EPI ISL 487102|B.1.1|Nigeria|2020-05-14	Africa|hCoV-19/South Africa/KRISP-0296/2020|EPI ISL 487284|B.1.1.57|South Africa|2020-06-26	0.0001710467	Africa
Africa|hCoV-19/Nigeria/EK254-CV60/2020|EPI ISL 487096|B.1.1|Nigeria|2020-05-19	Africa|hCoV-19/South Africa/KRISP-0296/2020|EPI ISL 487284|B.1.1.57|South Africa|2020-06-26	0.0001756177	Africa
Africa|hCoV-19/Nigeria/EK291-CV115/2020|EPI ISL 527887|B.1.1|Nigeria|2020-06-02	Africa|hCoV-19/South Africa/KRISP-0296/2020|EPI ISL 487284|B.1.1.57|South Africa|2020-06-26	0.0002050252	Africa
Africa|hCoV-19/Nigeria/KW017-CV24/2020|EPI ISL 455362|B.1.255|Nigeria|2020-04-10	Africa|hCoV-19/South Africa/KRISP-0296/2020|EPI ISL 487284|B.1.1.57|South Africa|2020-06-26	0.0003075716	Africa
Africa|hCoV-19/Nigeria/KW298-CV48/2020|EPI ISL 487107|A|Nigeria|2020-05-08	Africa|hCoV-19/South Africa/KRISP-0296/2020|EPI ISL 487284|B.1.1.57|South Africa|2020-06-26	0.0005810942	Africa
Africa|hCoV-19/Nigeria/KW326-CV52/2020|EPI ISL 487103|B.1.1|Nigeria|2020-05-09	Africa|hCoV-19/South Africa/KRISP-0296/2020|EPI ISL 487284|B.1.1.57|South Africa|2020-06-26	0.0001374296	Africa
Africa|hCoV-19/Nigeria/Lagos01/2020|EPI ISL 413550|B.1.1|Nigeria|2020-02-27	Africa|hCoV-19/South Africa/KRISP-0296/2020|EPI ISL 487284|B.1.1.57|South Africa|2020-06-26	0.0001038071	Africa
Africa|hCoV-19/Nigeria/NG57752/2020|EPI ISL 462992|B.1.1|Nigeria|2020-03	Africa|hCoV-19/South Africa/KRISP-0296/2020|EPI ISL 487284|B.1.1.57|South Africa|2020-06-26	0.0001368313	Africa
Africa|hCoV-19/Nigeria/OG007-CV22/2020|EPI ISL 455412|B.40|Nigeria|2020-03-29	Africa|hCoV-19/South Africa/KRISP-0296/2020|EPI ISL 487284|B.1.1.57|South Africa|2020-06-26	0.0005127299	Africa
Africa|hCoV-19/Nigeria/ON191-CV49/2020|EPI ISL 487106|B.1.246|Nigeria|2020-06-30	Africa|hCoV-19/South Africa/KRISP-0296/2020|EPI ISL 487284|B.1.1.57|South Africa|2020-06-26	0.0003434313	Africa
Africa|hCoV-19/Nigeria/ON505-CV43/2020|EPI ISL 487112|B.1.246|Nigeria|2020-05-24	Africa|hCoV-19/South Africa/KRISP-0296/2020|EPI ISL 487284|B.1.1.57|South Africa|2020-06-26	0.0004443066	Africa
Africa|hCoV-19/Nigeria/ON507-CV44/2020|EPI ISL 487111|B.1.1.10|Nigeria|2020-05-24	Africa|hCoV-19/South Africa/KRISP-0296/2020|EPI ISL 487284|B.1.1.57|South Africa|2020-06-26	0.0002737159	Africa
Africa|hCoV-19/Nigeria/ON595-CV121/2020|EPI ISL 527888|B.1.1.90|Nigeria|2020-06-03	Africa|hCoV-19/South Africa/KRISP-0296/2020|EPI ISL 487284|B.1.1.57|South Africa|2020-06-26	0.0002391962	Africa
Africa|hCoV-19/Nigeria/ON705-CV153/2020|EPI ISL 527889|B.1.1.1|Nigeria|2020-06-09	Africa|hCoV-19/South Africa/KRISP-0296/2020|EPI ISL 487284|B.1.1.57|South Africa|2020-06-26	0.0003417229	Africa
Africa|hCoV-19/Nigeria/ON752-CV144/2020|EPI ISL 527890|B.1|Nigeria|2020-06-11	Africa|hCoV-19/South Africa/KRISP-0296/2020|EPI ISL 487284|B.1.1.57|South Africa|2020-06-26	0.0003762062	Africa
Africa|hCoV-19/Nigeria/ON920-CV152/2020|EPI ISL 527891|B.1.1.220|Nigeria|2020-06-16	Africa|hCoV-19/South Africa/KRISP-0296/2020|EPI ISL 487284|B.1.1.57|South Africa|2020-06-26	0.0002394744	Africa
Africa|hCoV-19/Nigeria/ON969-CV145/2020|EPI ISL 527892|B.1.1|Nigeria|2020-06-17	Africa|hCoV-19/South Africa/KRISP-0296/2020|EPI ISL 487284|B.1.1.57|South Africa|2020-06-26	0.0002392116	Africa
Africa|hCoV-19/Nigeria/OS016-CV3/2020|EPI ISL 455413|B.40|Nigeria|2020-03-27	Africa|hCoV-19/South Africa/KRISP-0296/2020|EPI ISL 487284|B.1.1.57|South Africa|2020-06-26	0.0004798778	Africa
Africa|hCoV-19/Nigeria/OS030-CV5/2020|EPI ISL 455415|A|Nigeria|2020-03-29	Africa|hCoV-19/South Africa/KRISP-0296/2020|EPI ISL 487284|B.1.1.57|South Africa|2020-06-26	0.0006374966	Africa
Africa|hCoV-19/Nigeria/OS055-CV8/2020|EPI ISL 455418|A|Nigeria|2020-03-29	Africa|hCoV-19/South Africa/KRISP-0296/2020|EPI ISL 487284|B.1.1.57|South Africa|2020-06-26	0.0006317909	Africa
Africa|hCoV-19/Nigeria/OS060-CV9/2020|EPI ISL 455419|B.1|Nigeria|2020-03-29	Africa|hCoV-19/South Africa/KRISP-0296/2020|EPI ISL 487284|B.1.1.57|South Africa|2020-06-26	0.0004127883	Africa
Africa|hCoV-19/Nigeria/OS070-CV11/2020|EPI ISL 455422|A|Nigeria|2020-03-29	Africa|hCoV-19/South Africa/KRISP-0296/2020|EPI ISL 487284|B.1.1.57|South Africa|2020-06-26	0.0006153161	Africa
Africa|hCoV-19/Nigeria/OS085-CV14/2020|EPI ISL 455424|A|Nigeria|2020-03-29	Africa|hCoV-19/South Africa/KRISP-0296/2020|EPI ISL 487284|B.1.1.57|South Africa|2020-06-26	0.0005469120	Africa
Africa|hCoV-19/Nigeria/OS125-CV20/2020|EPI ISL 455427|A|Nigeria|2020-03-29	Africa|hCoV-19/South Africa/KRISP-0296/2020|EPI ISL 487284|B.1.1.57|South Africa|2020-06-26	0.0006048933	Africa
Africa|hCoV-19/Nigeria/OS294-CV42/2020|EPI ISL 487113|B.1.5|Nigeria|2020-04-23	Africa|hCoV-19/South Africa/KRISP-0296/2020|EPI ISL 487284|B.1.1.57|South Africa|2020-06-26	0.0002733853	Africa
Africa|hCoV-19/Nigeria/OS524-CV45/2020|EPI ISL 487110|B.1.22|Nigeria|2020-05-11	Africa|hCoV-19/South Africa/KRISP-0296/2020|EPI ISL 487284|B.1.1.57|South Africa|2020-06-26	0.0003759362	Africa
Africa|hCoV-19/Nigeria/OS589-CV46/2020|EPI ISL 487109|B.1.22|Nigeria|2020-05-29	Africa|hCoV-19/South Africa/KRISP-0296/2020|EPI ISL 487284|B.1.1.57|South Africa|2020-06-26	0.0004102650	Africa
Africa|hCoV-19/Nigeria/OY008-CV29/2020|EPI ISL 455429|B.1|Nigeria|2020-03-27	Africa|hCoV-19/South Africa/KRISP-0296/2020|EPI ISL 487284|B.1.1.57|South Africa|2020-06-26	0.0002733793	Africa
Africa|hCoV-19/Nigeria/OY045A-CV35/2020|EPI ISL 455431|B.40|Nigeria|2020-04-02	Africa|hCoV-19/South Africa/KRISP-0296/2020|EPI ISL 487284|B.1.1.57|South Africa|2020-06-26	0.0004786313	Africa
Africa|hCoV-19/Nigeria/OY094-CV57/2020|EPI ISL 487099|B.1.1.102|Nigeria|2020-04-24	Africa|hCoV-19/South Africa/KRISP-0296/2020|EPI ISL 487284|B.1.1.57|South Africa|2020-06-26	0.0001366718	Africa
Africa|hCoV-19/Nigeria/OY175-CV51/2020|EPI ISL 487104|B.1|Nigeria|2020-05-03	Africa|hCoV-19/South Africa/KRISP-0296/2020|EPI ISL 487284|B.1.1.57|South Africa|2020-06-26	0.0003816402	Africa
Africa|hCoV-19/Nigeria/OY233-CV66/2020|EPI ISL 487091|B.1.246|Nigeria|2020-05-13	Africa|hCoV-19/South Africa/KRISP-0296/2020|EPI ISL 487284|B.1.1.57|South Africa|2020-06-26	0.0005469099	Africa
Africa|hCoV-19/Nigeria/OY260-CV55/2020|EPI ISL 487101|B.1.265|Nigeria|2020-05-16	Africa|hCoV-19/South Africa/KRISP-0296/2020|EPI ISL 487284|B.1.1.57|South Africa|2020-06-26	0.0004443066	Africa
Africa|hCoV-19/Nigeria/OY592-CV167/2020|EPI ISL 527898|B.1.265|Nigeria|2020-06-10	Africa|hCoV-19/South Africa/KRISP-0296/2020|EPI ISL 487284|B.1.1.57|South Africa|2020-06-26	0.0005469418	Africa
Africa|hCoV-19/Nigeria/OY595-CV168/2020|EPI ISL 527899|B.1.265|Nigeria|2020-06-09	Africa|hCoV-19/South Africa/KRISP-0296/2020|EPI ISL 487284|B.1.1.57|South Africa|2020-06-26	0.0005657147	Africa
Africa|hCoV-19/Nigeria/OY598-CV169/2020|EPI ISL 527900|B.1.1|Nigeria|2020-06-09	Africa|hCoV-19/South Africa/KRISP-0296/2020|EPI ISL 487284|B.1.1.57|South Africa|2020-06-26	0.0003149575	Africa
Africa|hCoV-19/Nigeria/OY605-CV170/2020|EPI ISL 527901|B.1.1|Nigeria|2020-06-12	Africa|hCoV-19/South Africa/KRISP-0296/2020|EPI ISL 487284|B.1.1.57|South Africa|2020-06-26	0.0003417230	Africa
Africa|hCoV-19/Nigeria/OY608-CV172/2020|EPI ISL 527903|B.1.1|Nigeria|2020-06-11	Africa|hCoV-19/South Africa/KRISP-0296/2020|EPI ISL 487284|B.1.1.57|South Africa|2020-06-26	0.0002415256	Africa
Africa|hCoV-19/Nigeria/OY612-CV173/2020|EPI ISL 527904|B.1.1|Nigeria|2020-06-13	Africa|hCoV-19/South Africa/KRISP-0296/2020|EPI ISL 487284|B.1.1.57|South Africa|2020-06-26	0.0002394040	Africa
Africa|hCoV-19/Nigeria/OY616-CV174/2020|EPI ISL 527905|B.1.1|Nigeria|2020-06-12	Africa|hCoV-19/South Africa/KRISP-0296/2020|EPI ISL 487284|B.1.1.57|South Africa|2020-06-26	0.0003422375	Africa
Africa|hCoV-19/Nigeria/OY625-CV182/2020|EPI ISL 527909|B.1.1|Nigeria|2020-06-13	Africa|hCoV-19/South Africa/KRISP-0296/2020|EPI ISL 487284|B.1.1.57|South Africa|2020-06-26	0.0002420944	Africa
Africa|hCoV-19/Nigeria/OY626-CV183/2020|EPI ISL 527910|B.1.1|Nigeria|2020-06-13	Africa|hCoV-19/South Africa/KRISP-0296/2020|EPI ISL 487284|B.1.1.57|South Africa|2020-06-26	0.0002411687	Africa
Africa|hCoV-19/Nigeria/OY627-CV184/2020|EPI ISL 527911|B.1.1|Nigeria|2020-06-13	Africa|hCoV-19/South Africa/KRISP-0296/2020|EPI ISL 487284|B.1.1.57|South Africa|2020-06-26	0.0001025337	Africa
Africa|hCoV-19/Nigeria/OY628-CV185/2020|EPI ISL 527912|B.1.1|Nigeria|2020-06-13	Africa|hCoV-19/South Africa/KRISP-0296/2020|EPI ISL 487284|B.1.1.57|South Africa|2020-06-26	0.0003417450	Africa
Africa|hCoV-19/Nigeria/OY633-CV189/2020|EPI ISL 527914|B.1.1.71|Nigeria|2020-06-16	Africa|hCoV-19/South Africa/KRISP-0296/2020|EPI ISL 487284|B.1.1.57|South Africa|2020-06-26	0.0003075506	Africa
Africa|hCoV-19/Nigeria/OY636-CV192/2020|EPI ISL 527915|B.1.1|Nigeria|2020-06-17	Africa|hCoV-19/South Africa/KRISP-0296/2020|EPI ISL 487284|B.1.1.57|South Africa|2020-06-26	0.0002050029	Africa
Africa|hCoV-19/Senegal/003/2020|EPI ISL 418206|B.1.356|Senegal|2020-02-28	Africa|hCoV-19/South Africa/KRISP-0296/2020|EPI ISL 487284|B.1.1.57|South Africa|2020-06-26	0.0003083376	Africa
Africa|hCoV-19/Senegal/016/2020|EPI ISL 418207|B.1.356|Senegal|2020-03-02	Africa|hCoV-19/South Africa/KRISP-0296/2020|EPI ISL 487284|B.1.1.57|South Africa|2020-06-26	0.0003075580	Africa
Africa|hCoV-19/Senegal/020/2020|EPI ISL 418208|B.1.356|Senegal|2020-03-04	Africa|hCoV-19/South Africa/KRISP-0296/2020|EPI ISL 487284|B.1.1.57|South Africa|2020-06-26	0.0003084326	Africa
Africa|hCoV-19/Senegal/026/2020|EPI ISL 418209|B.1.356|Senegal|2020-03-03	Africa|hCoV-19/South Africa/KRISP-0296/2020|EPI ISL 487284|B.1.1.57|South Africa|2020-06-26	0.0003417381	Africa
Africa|hCoV-19/Senegal/073/2020|EPI ISL 418210|B.1|Senegal|2020-03-10	Africa|hCoV-19/South Africa/KRISP-0296/2020|EPI ISL 487284|B.1.1.57|South Africa|2020-06-26	0.0002050260	Africa
Africa|hCoV-19/Senegal/082/2020|EPI ISL 418211|B.1|Senegal|2020-03-11	Africa|hCoV-19/South Africa/KRISP-0296/2020|EPI ISL 487284|B.1.1.57|South Africa|2020-06-26	0.0002051241	Africa
Africa|hCoV-19/Senegal/087/2020|EPI ISL 418212|B.1|Senegal|2020-03-11	Africa|hCoV-19/South Africa/KRISP-0296/2020|EPI ISL 487284|B.1.1.57|South Africa|2020-06-26	0.0002056513	Africa
Africa|hCoV-19/Senegal/094/2020|EPI ISL 418213|B.1|Senegal|2020-03-12	Africa|hCoV-19/South Africa/KRISP-0296/2020|EPI ISL 487284|B.1.1.57|South Africa|2020-06-26	0.0002394309	Africa
Africa|hCoV-19/Senegal/102/2020|EPI ISL 418214|B.1|Senegal|2020-03-12	Africa|hCoV-19/South Africa/KRISP-0296/2020|EPI ISL 487284|B.1.1.57|South Africa|2020-06-26	0.0002128656	Africa
Africa|hCoV-19/Senegal/119/2020|EPI ISL 418215|B.1|Senegal|2020-03-12	Africa|hCoV-19/South Africa/KRISP-0296/2020|EPI ISL 487284|B.1.1.57|South Africa|2020-06-26	0.0002755405	Africa
Africa|hCoV-19/Senegal/1351/2020|EPI ISL 480556|B.6|Senegal|2020-03-28	Africa|hCoV-19/South Africa/KRISP-0296/2020|EPI ISL 487284|B.1.1.57|South Africa|2020-06-26	0.0004796198	Africa
Africa|hCoV-19/Senegal/136/2020|EPI ISL 418216|A.2|Senegal|2020-03-13	Africa|hCoV-19/South Africa/KRISP-0296/2020|EPI ISL 487284|B.1.1.57|South Africa|2020-06-26	0.0005810920	Africa
Africa|hCoV-19/Senegal/139/2020|EPI ISL 418217|B.1|Senegal|2020-03-13	Africa|hCoV-19/South Africa/KRISP-0296/2020|EPI ISL 487284|B.1.1.57|South Africa|2020-06-26	0.0002407517	Africa
Africa|hCoV-19/Senegal/1683/2020|EPI ISL 480783|B.1|Senegal|2020-03-31	Africa|hCoV-19/South Africa/KRISP-0296/2020|EPI ISL 487284|B.1.1.57|South Africa|2020-06-26	0.0002397729	Africa
Africa|hCoV-19/Senegal/1749/2020|EPI ISL 480787|B.1|Senegal|2020-03-31	Africa|hCoV-19/South Africa/KRISP-0296/2020|EPI ISL 487284|B.1.1.57|South Africa|2020-06-26	0.0002402854	Africa
Africa|hCoV-19/Senegal/1966/2020|EPI ISL 480789|A.11|Senegal|2020-04-01	Africa|hCoV-19/South Africa/KRISP-0296/2020|EPI ISL 487284|B.1.1.57|South Africa|2020-06-26	0.0005471383	Africa
Africa|hCoV-19/Senegal/2840/2020|EPI ISL 481220|B.1|Senegal|2020-04-06	Africa|hCoV-19/South Africa/KRISP-0296/2020|EPI ISL 487284|B.1.1.57|South Africa|2020-06-26	0.0004573377	Africa
Africa|hCoV-19/Senegal/2865/2020|EPI ISL 481234|B.1|Senegal|2020-04-07	Africa|hCoV-19/South Africa/KRISP-0296/2020|EPI ISL 487284|B.1.1.57|South Africa|2020-06-26	0.0004531316	Africa
Africa|hCoV-19/Senegal/306/2020|EPI ISL 420069|B.3|Senegal|2020-03-17	Africa|hCoV-19/South Africa/KRISP-0296/2020|EPI ISL 487284|B.1.1.57|South Africa|2020-06-26	0.0003759297	Africa
Africa|hCoV-19/Senegal/315/2020|EPI ISL 420070|B.1|Senegal|2020-03-17	Africa|hCoV-19/South Africa/KRISP-0296/2020|EPI ISL 487284|B.1.1.57|South Africa|2020-06-26	0.0002733671	Africa
Africa|hCoV-19/Senegal/328/2020|EPI ISL 420071|B.1|Senegal|2020-03-17	Africa|hCoV-19/South Africa/KRISP-0296/2020|EPI ISL 487284|B.1.1.57|South Africa|2020-06-26	0.0005234541	Africa
Africa|hCoV-19/Senegal/3331/2020|EPI ISL 481235|B.1.5|Senegal|2020-04-09	Africa|hCoV-19/South Africa/KRISP-0296/2020|EPI ISL 487284|B.1.1.57|South Africa|2020-06-26	0.0002051780	Africa
Africa|hCoV-19/Senegal/370/2020|EPI ISL 420072|B.1|Senegal|2020-03-18	Africa|hCoV-19/South Africa/KRISP-0296/2020|EPI ISL 487284|B.1.1.57|South Africa|2020-06-26	0.0003083618	Africa
Africa|hCoV-19/Senegal/382/2020|EPI ISL 420073|B.1|Senegal|2020-03-19	Africa|hCoV-19/South Africa/KRISP-0296/2020|EPI ISL 487284|B.1.1.57|South Africa|2020-06-26	0.0003075852	Africa
Africa|hCoV-19/Senegal/45436/2020|EPI ISL 498238|B.1.1|Senegal|2020-05-27	Africa|hCoV-19/South Africa/KRISP-0296/2020|EPI ISL 487284|B.1.1.57|South Africa|2020-06-26	0.0001709016	Africa
Africa|hCoV-19/Senegal/45557/2020|EPI ISL 498239|B.1.1|Senegal|2020-05-27	Africa|hCoV-19/South Africa/KRISP-0296/2020|EPI ISL 487284|B.1.1.57|South Africa|2020-06-26	0.0002755066	Africa
Africa|hCoV-19/Senegal/52357/2020|EPI ISL 498240|B.1.5.12|Senegal|2020-06-03	Africa|hCoV-19/South Africa/KRISP-0296/2020|EPI ISL 487284|B.1.1.57|South Africa|2020-06-26	0.0005039172	Africa
Africa|hCoV-19/Senegal/52907/2020|EPI ISL 498241|B.1.5.12|Senegal|2020-06-05	Africa|hCoV-19/South Africa/KRISP-0296/2020|EPI ISL 487284|B.1.1.57|South Africa|2020-06-26	0.0007072046	Africa
Africa|hCoV-19/Senegal/55499/2020|EPI ISL 498242|B.1.5|Senegal|2020-06-07	Africa|hCoV-19/South Africa/KRISP-0296/2020|EPI ISL 487284|B.1.1.57|South Africa|2020-06-26	0.0003081232	Africa
Africa|hCoV-19/Senegal/55703/2020|EPI ISL 477148|B.1.356|Senegal|2020-06-07	Africa|hCoV-19/South Africa/KRISP-0296/2020|EPI ISL 487284|B.1.1.57|South Africa|2020-06-26	0.0004248363	Africa
Africa|hCoV-19/Senegal/55728/2020|EPI ISL 477150|B.1.5.12|Senegal|2020-06-07	Africa|hCoV-19/South Africa/KRISP-0296/2020|EPI ISL 487284|B.1.1.57|South Africa|2020-06-26	0.0003792367	Africa
Africa|hCoV-19/Senegal/55738/2020|EPI ISL 477141|B.1.5.12|Senegal|2020-06-07	Africa|hCoV-19/South Africa/KRISP-0296/2020|EPI ISL 487284|B.1.1.57|South Africa|2020-06-26	0.0005280644	Africa
Africa|hCoV-19/Senegal/55752/2020|EPI ISL 477149|B.1.5.12|Senegal|2020-06-07	Africa|hCoV-19/South Africa/KRISP-0296/2020|EPI ISL 487284|B.1.1.57|South Africa|2020-06-26	0.0003471878	Africa
Africa|hCoV-19/Senegal/57065/2020|EPI ISL 476148|B.1.1.44|Senegal|2020-06-09	Africa|hCoV-19/South Africa/KRISP-0296/2020|EPI ISL 487284|B.1.1.57|South Africa|2020-06-26	0.0002396572	Africa
Africa|hCoV-19/Senegal/5718/2020|EPI ISL 481236|B.1|Senegal|2020-04-18	Africa|hCoV-19/South Africa/KRISP-0296/2020|EPI ISL 487284|B.1.1.57|South Africa|2020-06-26	0.0003091603	Africa
Africa|hCoV-19/Senegal/57273/2020|EPI ISL 498243|B.1.5.12|Senegal|2020-06-07	Africa|hCoV-19/South Africa/KRISP-0296/2020|EPI ISL 487284|B.1.1.57|South Africa|2020-06-26	0.0003759413	Africa
Africa|hCoV-19/Senegal/57476/2020|EPI ISL 476149|B.1.5.12|Senegal|2020-06-06	Africa|hCoV-19/South Africa/KRISP-0296/2020|EPI ISL 487284|B.1.1.57|South Africa|2020-06-26	0.0005156626	Africa
Africa|hCoV-19/Senegal/57503/2020|EPI ISL 498244|B.1.5.12|Senegal|2020-06-09	Africa|hCoV-19/South Africa/KRISP-0296/2020|EPI ISL 487284|B.1.1.57|South Africa|2020-06-26	0.0004677784	Africa
Africa|hCoV-19/Senegal/57540/2020|EPI ISL 476491|B.1.5.12|Senegal|2020-06-09	Africa|hCoV-19/South Africa/KRISP-0296/2020|EPI ISL 487284|B.1.1.57|South Africa|2020-06-26	0.0005875639	Africa
Africa|hCoV-19/Senegal/5766/2020|EPI ISL 481237|B.1.5.12|Senegal|2020-04-17	Africa|hCoV-19/South Africa/KRISP-0296/2020|EPI ISL 487284|B.1.1.57|South Africa|2020-06-26	0.0003759453	Africa
Africa|hCoV-19/Senegal/5770/2020|EPI ISL 481238|B.1|Senegal|2020-04-17	Africa|hCoV-19/South Africa/KRISP-0296/2020|EPI ISL 487284|B.1.1.57|South Africa|2020-06-26	0.0002826968	Africa
Africa|hCoV-19/Senegal/5785/2020|EPI ISL 481239|B.1.5.12|Senegal|2020-04-17	Africa|hCoV-19/South Africa/KRISP-0296/2020|EPI ISL 487284|B.1.1.57|South Africa|2020-06-26	0.0003418629	Africa
Africa|hCoV-19/Senegal/5971/2020|EPI ISL 481240|B.1.5|Senegal|2020-04-18	Africa|hCoV-19/South Africa/KRISP-0296/2020|EPI ISL 487284|B.1.1.57|South Africa|2020-06-26	0.0002752003	Africa
Africa|hCoV-19/Senegal/5986/2020|EPI ISL 481243|B.1|Senegal|2020-04-18	Africa|hCoV-19/South Africa/KRISP-0296/2020|EPI ISL 487284|B.1.1.57|South Africa|2020-06-26	0.0003418512	Africa
Africa|hCoV-19/Senegal/600/2020|EPI ISL 420074|B.1.5|Senegal|2020-03-20	Africa|hCoV-19/South Africa/KRISP-0296/2020|EPI ISL 487284|B.1.1.57|South Africa|2020-06-26	0.0002392028	Africa
Africa|hCoV-19/Senegal/611/2020|EPI ISL 420076|B.1|Senegal|2020-03-20	Africa|hCoV-19/South Africa/KRISP-0296/2020|EPI ISL 487284|B.1.1.57|South Africa|2020-06-26	0.0002733913	Africa
Africa|hCoV-19/Senegal/618/2020|EPI ISL 420077|A|Senegal|2020-03-20	Africa|hCoV-19/South Africa/KRISP-0296/2020|EPI ISL 487284|B.1.1.57|South Africa|2020-06-26	0.0005126967	Africa
Africa|hCoV-19/Senegal/620/2020|EPI ISL 420078|A.11|Senegal|2020-03-20	Africa|hCoV-19/South Africa/KRISP-0296/2020|EPI ISL 487284|B.1.1.57|South Africa|2020-06-26	0.0005139085	Africa
Africa|hCoV-19/Senegal/62365/2020|EPI ISL 476492|B.1.5.12|Senegal|2020-06-10	Africa|hCoV-19/South Africa/KRISP-0296/2020|EPI ISL 487284|B.1.1.57|South Africa|2020-06-26	0.0003417545	Africa
Africa|hCoV-19/Senegal/62368/2020|EPI ISL 476493|B.1.1|Senegal|2020-06-10	Africa|hCoV-19/South Africa/KRISP-0296/2020|EPI ISL 487284|B.1.1.57|South Africa|2020-06-26	0.0001024927	Africa
Africa|hCoV-19/Senegal/62431/2020|EPI ISL 498247|B.1.5.12|Senegal|2020-06-10	Africa|hCoV-19/South Africa/KRISP-0296/2020|EPI ISL 487284|B.1.1.57|South Africa|2020-06-26	0.0003469707	Africa
Africa|hCoV-19/Senegal/62872/2020|EPI ISL 476494|B.1.5.12|Senegal|2020-06-11	Africa|hCoV-19/South Africa/KRISP-0296/2020|EPI ISL 487284|B.1.1.57|South Africa|2020-06-26	0.0003424997	Africa
Africa|hCoV-19/Senegal/62874/2020|EPI ISL 476495|B.1.5.12|Senegal|2020-06-11	Africa|hCoV-19/South Africa/KRISP-0296/2020|EPI ISL 487284|B.1.1.57|South Africa|2020-06-26	0.0004113635	Africa
Africa|hCoV-19/Senegal/63263/2020|EPI ISL 498249|B.1.5.12|Senegal|2020-06-11	Africa|hCoV-19/South Africa/KRISP-0296/2020|EPI ISL 487284|B.1.1.57|South Africa|2020-06-26	0.0003436757	Africa
Africa|hCoV-19/Senegal/63728/2020|EPI ISL 476497|B.1.356|Senegal|2020-06-12	Africa|hCoV-19/South Africa/KRISP-0296/2020|EPI ISL 487284|B.1.1.57|South Africa|2020-06-26	0.0004168105	Africa
Africa|hCoV-19/Senegal/63742/2020|EPI ISL 476514|B.1.5.12|Senegal|2020-06-12	Africa|hCoV-19/South Africa/KRISP-0296/2020|EPI ISL 487284|B.1.1.57|South Africa|2020-06-26	0.0003759453	Africa
Africa|hCoV-19/Senegal/640/2020|EPI ISL 420079|B.1|Senegal|2020-03-20	Africa|hCoV-19/South Africa/KRISP-0296/2020|EPI ISL 487284|B.1.1.57|South Africa|2020-06-26	0.0005264556	Africa
Africa|hCoV-19/Senegal/64033/2020|EPI ISL 485715|B.1.5|Senegal|2020-06-12	Africa|hCoV-19/South Africa/KRISP-0296/2020|EPI ISL 487284|B.1.1.57|South Africa|2020-06-26	0.0003417545	Africa
Africa|hCoV-19/Senegal/64076/2020|EPI ISL 485716|B.1|Senegal|2020-06-12	Africa|hCoV-19/South Africa/KRISP-0296/2020|EPI ISL 487284|B.1.1.57|South Africa|2020-06-26	0.0006154080	Africa
Africa|hCoV-19/Senegal/64096/2020|EPI ISL 485717|B.1.5.12|Senegal|2020-06-12	Africa|hCoV-19/South Africa/KRISP-0296/2020|EPI ISL 487284|B.1.1.57|South Africa|2020-06-26	0.0003787875	Africa
Africa|hCoV-19/Senegal/64101/2020|EPI ISL 476516|B.1.5.12|Senegal|2020-06-12	Africa|hCoV-19/South Africa/KRISP-0296/2020|EPI ISL 487284|B.1.1.57|South Africa|2020-06-26	0.0003773767	Africa
Africa|hCoV-19/Senegal/64163/2020|EPI ISL 477159|B.1.5.12|Senegal|2020-06-12	Africa|hCoV-19/South Africa/KRISP-0296/2020|EPI ISL 487284|B.1.1.57|South Africa|2020-06-26	0.0005604794	Africa
Africa|hCoV-19/Senegal/64166/2020|EPI ISL 476558|B.1.5.12|Senegal|2020-06-12	Africa|hCoV-19/South Africa/KRISP-0296/2020|EPI ISL 487284|B.1.1.57|South Africa|2020-06-26	0.0005491565	Africa
Africa|hCoV-19/Senegal/6427/2020|EPI ISL 486873|B.1.5|Senegal|2020-04-20	Africa|hCoV-19/South Africa/KRISP-0296/2020|EPI ISL 487284|B.1.1.57|South Africa|2020-06-26	0.0002396909	Africa
Africa|hCoV-19/Senegal/6430/2020|EPI ISL 486872|B.1.1|Senegal|2020-04-11	Africa|hCoV-19/South Africa/KRISP-0296/2020|EPI ISL 487284|B.1.1.57|South Africa|2020-06-26	0.0001028449	Africa
Africa|hCoV-19/Senegal/64709/2020|EPI ISL 476560|B.1.5.12|Senegal|2020-06-13	Africa|hCoV-19/South Africa/KRISP-0296/2020|EPI ISL 487284|B.1.1.57|South Africa|2020-06-26	0.0008860353	Africa
Africa|hCoV-19/Senegal/64716/2020|EPI ISL 498250|B.1.5.12|Senegal|2020-06-13	Africa|hCoV-19/South Africa/KRISP-0296/2020|EPI ISL 487284|B.1.1.57|South Africa|2020-06-26	0.0003085396	Africa
Africa|hCoV-19/Senegal/64729/2020|EPI ISL 477155|B.1.1.44|Senegal|2020-06-11	Africa|hCoV-19/South Africa/KRISP-0296/2020|EPI ISL 487284|B.1.1.57|South Africa|2020-06-26	0.0003092155	Africa
Africa|hCoV-19/Senegal/64763/2020|EPI ISL 476562|B.1.292|Senegal|2020-06-13	Africa|hCoV-19/South Africa/KRISP-0296/2020|EPI ISL 487284|B.1.1.57|South Africa|2020-06-26	0.0003417684	Africa
Africa|hCoV-19/Senegal/64766/2020|EPI ISL 476564|B.1.5.12|Senegal|2020-06-13	Africa|hCoV-19/South Africa/KRISP-0296/2020|EPI ISL 487284|B.1.1.57|South Africa|2020-06-26	0.0004100942	Africa
Africa|hCoV-19/Senegal/64771/2020|EPI ISL 482874|B.1.1.44|Senegal|2020-06-13	Africa|hCoV-19/South Africa/KRISP-0296/2020|EPI ISL 487284|B.1.1.57|South Africa|2020-06-26	0.0003075883	Africa
Africa|hCoV-19/Senegal/64772/2020|EPI ISL 477154|B.1.5.12|Senegal|2020-06-13	Africa|hCoV-19/South Africa/KRISP-0296/2020|EPI ISL 487284|B.1.1.57|South Africa|2020-06-26	0.0004931030	Africa
Africa|hCoV-19/Senegal/6481/2020|EPI ISL 486871|B.1.5|Senegal|2020-04-21	Africa|hCoV-19/South Africa/KRISP-0296/2020|EPI ISL 487284|B.1.1.57|South Africa|2020-06-26	0.0002057127	Africa
Africa|hCoV-19/Senegal/64916/2020|EPI ISL 477156|B.1.5.12|Senegal|2020-06-13	Africa|hCoV-19/South Africa/KRISP-0296/2020|EPI ISL 487284|B.1.1.57|South Africa|2020-06-26	0.0003435116	Africa
Africa|hCoV-19/Senegal/64932/2020|EPI ISL 476569|B.1.1.44|Senegal|2020-06-13	Africa|hCoV-19/South Africa/KRISP-0296/2020|EPI ISL 487284|B.1.1.57|South Africa|2020-06-26	0.0001708748	Africa
Africa|hCoV-19/Senegal/64969/2020|EPI ISL 476570|B.1.5.12|Senegal|2020-06-13	Africa|hCoV-19/South Africa/KRISP-0296/2020|EPI ISL 487284|B.1.1.57|South Africa|2020-06-26	0.0006354464	Africa
Africa|hCoV-19/Senegal/65030/2020|EPI ISL 476572|B.1.5.12|Senegal|2020-06-14	Africa|hCoV-19/South Africa/KRISP-0296/2020|EPI ISL 487284|B.1.1.57|South Africa|2020-06-26	0.0003417312	Africa
Africa|hCoV-19/Senegal/65052/2020|EPI ISL 476574|B.1.5|Senegal|2020-06-13	Africa|hCoV-19/South Africa/KRISP-0296/2020|EPI ISL 487284|B.1.1.57|South Africa|2020-06-26	0.0003090649	Africa
Africa|hCoV-19/Senegal/65428/2020|EPI ISL 485712|B.1.5.12|Senegal|2020-06-14	Africa|hCoV-19/South Africa/KRISP-0296/2020|EPI ISL 487284|B.1.1.57|South Africa|2020-06-26	0.0005494694	Africa
Africa|hCoV-19/Senegal/65481/2020|EPI ISL 477151|B.1.1|Senegal|2020-06-14	Africa|hCoV-19/South Africa/KRISP-0296/2020|EPI ISL 487284|B.1.1.57|South Africa|2020-06-26	0.0002453549	Africa
Africa|hCoV-19/Senegal/65548/2020|EPI ISL 477153|B.1.5.12|Senegal|2020-06-14	Africa|hCoV-19/South Africa/KRISP-0296/2020|EPI ISL 487284|B.1.1.57|South Africa|2020-06-26	0.0004944488	Africa
Africa|hCoV-19/Senegal/65601/2020|EPI ISL 485713|B.1.5.12|Senegal|2020-06-14	Africa|hCoV-19/South Africa/KRISP-0296/2020|EPI ISL 487284|B.1.1.57|South Africa|2020-06-26	0.0003417393	Africa
Africa|hCoV-19/Senegal/659/2020|EPI ISL 480554|B.1|Senegal|2020-03-21	Africa|hCoV-19/South Africa/KRISP-0296/2020|EPI ISL 487284|B.1.1.57|South Africa|2020-06-26	0.0003083978	Africa
Africa|hCoV-19/Senegal/6597/2020|EPI ISL 486870|B.1.356|Senegal|2020-04-23	Africa|hCoV-19/South Africa/KRISP-0296/2020|EPI ISL 487284|B.1.1.57|South Africa|2020-06-26	0.0003417381	Africa
Africa|hCoV-19/Senegal/6619/2020|EPI ISL 498230|B.1|Senegal|2020-04-21	Africa|hCoV-19/South Africa/KRISP-0296/2020|EPI ISL 487284|B.1.1.57|South Africa|2020-06-26	0.0003075517	Africa
Africa|hCoV-19/Senegal/6626/2020|EPI ISL 498229|B.1|Senegal|2020-04-21	Africa|hCoV-19/South Africa/KRISP-0296/2020|EPI ISL 487284|B.1.1.57|South Africa|2020-06-26	0.0003419215	Africa
Africa|hCoV-19/Senegal/66298/2020|EPI ISL 485708|B.1.5.12|Senegal|2020-06-15	Africa|hCoV-19/South Africa/KRISP-0296/2020|EPI ISL 487284|B.1.1.57|South Africa|2020-06-26	0.0005469846	Africa
Africa|hCoV-19/Senegal/66443/2020|EPI ISL 485711|B.1.1|Senegal|2020-06-15	Africa|hCoV-19/South Africa/KRISP-0296/2020|EPI ISL 487284|B.1.1.57|South Africa|2020-06-26	0.0003457688	Africa
Africa|hCoV-19/Senegal/66458/2020|EPI ISL 485710|B.1.1|Senegal|2020-06-15	Africa|hCoV-19/South Africa/KRISP-0296/2020|EPI ISL 487284|B.1.1.57|South Africa|2020-06-26	0.0001366657	Africa
Africa|hCoV-19/Senegal/6751/2020|EPI ISL 486859|B.1.1|Senegal|2020-04-21	Africa|hCoV-19/South Africa/KRISP-0296/2020|EPI ISL 487284|B.1.1.57|South Africa|2020-06-26	0.0002075331	Africa
Africa|hCoV-19/Senegal/6762/2020|EPI ISL 486869|B.1.5.12|Senegal|2020-04-21	Africa|hCoV-19/South Africa/KRISP-0296/2020|EPI ISL 487284|B.1.1.57|South Africa|2020-06-26	0.0005341573	Africa
Africa|hCoV-19/Senegal/68303/2020|EPI ISL 477143|B.1.5.12|Senegal|2020-06-17	Africa|hCoV-19/South Africa/KRISP-0296/2020|EPI ISL 487284|B.1.1.57|South Africa|2020-06-26	0.0003789535	Africa
Africa|hCoV-19/Senegal/68349/2020|EPI ISL 485635|B.1.5.12|Senegal|2020-06-18	Africa|hCoV-19/South Africa/KRISP-0296/2020|EPI ISL 487284|B.1.1.57|South Africa|2020-06-26	0.0004784745	Africa
Africa|hCoV-19/Senegal/6837/2020|EPI ISL 486868|B.1.272|Senegal|2020-04-21	Africa|hCoV-19/South Africa/KRISP-0296/2020|EPI ISL 487284|B.1.1.57|South Africa|2020-06-26	0.0004142623	Africa
Africa|hCoV-19/Senegal/6839/2020|EPI ISL 486867|B.1|Senegal|2020-04-23	Africa|hCoV-19/South Africa/KRISP-0296/2020|EPI ISL 487284|B.1.1.57|South Africa|2020-06-26	0.0003435997	Africa
Africa|hCoV-19/Senegal/68458/2020|EPI ISL 482878|B.1.1|Senegal|2020-06-18	Africa|hCoV-19/South Africa/KRISP-0296/2020|EPI ISL 487284|B.1.1.57|South Africa|2020-06-26	0.0001366657	Africa
Africa|hCoV-19/Senegal/6847/2020|EPI ISL 486865|B.1.272|Senegal|2020-04-02	Africa|hCoV-19/South Africa/KRISP-0296/2020|EPI ISL 487284|B.1.1.57|South Africa|2020-06-26	0.0003759363	Africa
Africa|hCoV-19/Senegal/68488/2020|EPI ISL 482877|B.1.356|Senegal|2020-06-17	Africa|hCoV-19/South Africa/KRISP-0296/2020|EPI ISL 487284|B.1.1.57|South Africa|2020-06-26	0.0004784726	Africa
Africa|hCoV-19/Senegal/68525/2020|EPI ISL 477142|B.1.1|Senegal|2020-06-17	Africa|hCoV-19/South Africa/KRISP-0296/2020|EPI ISL 487284|B.1.1.57|South Africa|2020-06-26	0.0003509914	Africa
Africa|hCoV-19/Senegal/68548/2020|EPI ISL 482876|B.1.5.12|Senegal|2020-06-17	Africa|hCoV-19/South Africa/KRISP-0296/2020|EPI ISL 487284|B.1.1.57|South Africa|2020-06-26	0.0003462370	Africa
Africa|hCoV-19/Senegal/68550/2020|EPI ISL 482875|B.1.5.12|Senegal|2020-06-16	Africa|hCoV-19/South Africa/KRISP-0296/2020|EPI ISL 487284|B.1.1.57|South Africa|2020-06-26	0.0003423159	Africa
Africa|hCoV-19/Senegal/6914/2020|EPI ISL 498237|B.1.5|Senegal|2020-04-24	Africa|hCoV-19/South Africa/KRISP-0296/2020|EPI ISL 487284|B.1.1.57|South Africa|2020-06-26	0.0003841126	Africa
Africa|hCoV-19/Senegal/6934/2020|EPI ISL 498235|B.1.5.12|Senegal|2020-04-22	Africa|hCoV-19/South Africa/KRISP-0296/2020|EPI ISL 487284|B.1.1.57|South Africa|2020-06-26	0.0004814922	Africa
Africa|hCoV-19/Senegal/70339/2020|EPI ISL 477146|B.1.5.12|Senegal|2020-06-20	Africa|hCoV-19/South Africa/KRISP-0296/2020|EPI ISL 487284|B.1.1.57|South Africa|2020-06-26	0.0004191600	Africa
Africa|hCoV-19/Senegal/70427/2020|EPI ISL 477144|B.1.5.12|Senegal|2020-06-20	Africa|hCoV-19/South Africa/KRISP-0296/2020|EPI ISL 487284|B.1.1.57|South Africa|2020-06-26	0.0004201683	Africa
Africa|hCoV-19/Senegal/70440/2020|EPI ISL 477145|B.1.5.12|Senegal|2020-06-19	Africa|hCoV-19/South Africa/KRISP-0296/2020|EPI ISL 487284|B.1.1.57|South Africa|2020-06-26	0.0004913108	Africa
Africa|hCoV-19/Senegal/83493/2020|EPI ISL 498252|B.1.1.44|Senegal|2020-07-09	Africa|hCoV-19/South Africa/KRISP-0296/2020|EPI ISL 487284|B.1.1.57|South Africa|2020-06-26	0.0004210640	Africa
Africa|hCoV-19/Senegal/9068/2020|EPI ISL 498236|B.1.356|Senegal|2020-04-24	Africa|hCoV-19/South Africa/KRISP-0296/2020|EPI ISL 487284|B.1.1.57|South Africa|2020-06-26	0.0003420652	Africa
Africa|hCoV-19/Senegal/9250/2020|EPI ISL 486866|B.1.1|Senegal|2020-04-22	Africa|hCoV-19/South Africa/KRISP-0296/2020|EPI ISL 487284|B.1.1.57|South Africa|2020-06-26	0.0003417380	Africa
Africa|hCoV-19/Senegal/9256/2020|EPI ISL 486864|B.1.1|Senegal|2020-04-23	Africa|hCoV-19/South Africa/KRISP-0296/2020|EPI ISL 487284|B.1.1.57|South Africa|2020-06-26	0.0003452923	Africa
Africa|hCoV-19/Senegal/9369/2020|EPI ISL 486863|B.1.5|Senegal|2020-04-25	Africa|hCoV-19/South Africa/KRISP-0296/2020|EPI ISL 487284|B.1.1.57|South Africa|2020-06-26	0.0002050167	Africa
Africa|hCoV-19/Senegal/9392/2020|EPI ISL 486862|B.1.1|Senegal|2020-04-25	Africa|hCoV-19/South Africa/KRISP-0296/2020|EPI ISL 487284|B.1.1.57|South Africa|2020-06-26	0.0002403234	Africa
Africa|hCoV-19/Senegal/9439/2020|EPI ISL 486861|B.1.1.44|Senegal|2020-04-25	Africa|hCoV-19/South Africa/KRISP-0296/2020|EPI ISL 487284|B.1.1.57|South Africa|2020-06-26	0.0001366937	Africa
Africa|hCoV-19/Senegal/9615/2020|EPI ISL 486860|B.1.5.12|Senegal|2020-04-25	Africa|hCoV-19/South Africa/KRISP-0296/2020|EPI ISL 487284|B.1.1.57|South Africa|2020-06-26	0.0003075517	Africa
Africa|hCoV-19/Senegal/9819/2020|EPI ISL 498233|B.1|Senegal|2020-04-25	Africa|hCoV-19/South Africa/KRISP-0296/2020|EPI ISL 487284|B.1.1.57|South Africa|2020-06-26	0.0004176323	Africa
Africa|hCoV-19/Senegal/9821/2020|EPI ISL 498232|B.1.356|Senegal|2020-04-25	Africa|hCoV-19/South Africa/KRISP-0296/2020|EPI ISL 487284|B.1.1.57|South Africa|2020-06-26	0.0003457867	Africa
Africa|hCoV-19/Senegal/9838/2020|EPI ISL 498231|B.1.272|Senegal|2020-04-25	Africa|hCoV-19/South Africa/KRISP-0296/2020|EPI ISL 487284|B.1.1.57|South Africa|2020-06-26	0.0004482383	Africa
Africa|hCoV-19/Sierra Leone/KGH-G-8548/2020|EPI ISL 512811|B.1|Sierra Leone|2020-03-30	Africa|hCoV-19/South Africa/KRISP-0296/2020|EPI ISL 487284|B.1.1.57|South Africa|2020-06-26	0.0003075851	Africa
Africa|hCoV-19/Sierra Leone/KGH-G-8549/2020|EPI ISL 512812|B.1.1|Sierra Leone|2020-03-31	Africa|hCoV-19/South Africa/KRISP-0296/2020|EPI ISL 487284|B.1.1.57|South Africa|2020-06-26	0.0000683270	Africa
Africa|hCoV-19/Sierra Leone/KGH-G-8603/2020|EPI ISL 512813|B.1|Sierra Leone|2020-04-23	Africa|hCoV-19/South Africa/KRISP-0296/2020|EPI ISL 487284|B.1.1.57|South Africa|2020-06-26	0.0003077083	Africa
Africa|hCoV-19/Sierra Leone/KGH-G-8604/2020|EPI ISL 512814|B.6|Sierra Leone|2020-04-03	Africa|hCoV-19/South Africa/KRISP-0296/2020|EPI ISL 487284|B.1.1.57|South Africa|2020-06-26	0.0004785054	Africa
Africa|hCoV-19/Sierra Leone/KGH-G-8607/2020|EPI ISL 512815|B.1.1|Sierra Leone|2020-04-03	Africa|hCoV-19/South Africa/KRISP-0296/2020|EPI ISL 487284|B.1.1.57|South Africa|2020-06-26	0.0001025372	Africa
Africa|hCoV-19/Sierra Leone/KGH-G-8625/2020|EPI ISL 512816|A.12|Sierra Leone|2020-04-10	Africa|hCoV-19/South Africa/KRISP-0296/2020|EPI ISL 487284|B.1.1.57|South Africa|2020-06-26	0.0007521994	Africa
Africa|hCoV-19/Sierra Leone/KGH-G-8626/2020|EPI ISL 512817|A.12|Sierra Leone|2020-04-10	Africa|hCoV-19/South Africa/KRISP-0296/2020|EPI ISL 487284|B.1.1.57|South Africa|2020-06-26	0.0006495292	Africa
Africa|hCoV-19/Sierra Leone/KGH-G-8627/2020|EPI ISL 512818|B.1.5|Sierra Leone|2020-04-08	Africa|hCoV-19/South Africa/KRISP-0296/2020|EPI ISL 487284|B.1.1.57|South Africa|2020-06-26	0.0002392077	Africa
Africa|hCoV-19/Sierra Leone/KGH-G-8668/2020|EPI ISL 512819|A.12|Sierra Leone|2020-04-11	Africa|hCoV-19/South Africa/KRISP-0296/2020|EPI ISL 487284|B.1.1.57|South Africa|2020-06-26	0.0006313642	Africa
Africa|hCoV-19/Sierra Leone/KGH-G-8669/2020|EPI ISL 512820|A.12|Sierra Leone|2020-04-14	Africa|hCoV-19/South Africa/KRISP-0296/2020|EPI ISL 487284|B.1.1.57|South Africa|2020-06-26	0.0006837594	Africa
Africa|hCoV-19/South Africa/KRISP-0001/2020|EPI ISL 467431|B|South Africa|2020-03-23	Africa|hCoV-19/South Africa/KRISP-0296/2020|EPI ISL 487284|B.1.1.57|South Africa|2020-06-26	0.0003082363	Africa
Africa|hCoV-19/South Africa/KRISP-0016/2020|EPI ISL 467432|B.1.106|South Africa|2020-03-28	Africa|hCoV-19/South Africa/KRISP-0296/2020|EPI ISL 487284|B.1.1.57|South Africa|2020-06-26	0.0002050239	Africa
Africa|hCoV-19/South Africa/KRISP-0017/2020|EPI ISL 467433|B.1.5|South Africa|2020-04-03	Africa|hCoV-19/South Africa/KRISP-0296/2020|EPI ISL 487284|B.1.1.57|South Africa|2020-06-26	0.0001708498	Africa
Africa|hCoV-19/South Africa/KRISP-0019/2020|EPI ISL 467434|B.1.5|South Africa|2020-04-02	Africa|hCoV-19/South Africa/KRISP-0296/2020|EPI ISL 487284|B.1.1.57|South Africa|2020-06-26	0.0001708498	Africa
Africa|hCoV-19/South Africa/KRISP-0021/2020|EPI ISL 467435|B.1.5|South Africa|2020-04-02	Africa|hCoV-19/South Africa/KRISP-0296/2020|EPI ISL 487284|B.1.1.57|South Africa|2020-06-26	0.0002051150	Africa
Africa|hCoV-19/South Africa/KRISP-0024/2020|EPI ISL 467436|B.1.106|South Africa|2020-04-01	Africa|hCoV-19/South Africa/KRISP-0296/2020|EPI ISL 487284|B.1.1.57|South Africa|2020-06-26	0.0002108739	Africa
Africa|hCoV-19/South Africa/KRISP-0026/2020|EPI ISL 467437|B.1.106|South Africa|2020-04-01	Africa|hCoV-19/South Africa/KRISP-0296/2020|EPI ISL 487284|B.1.1.57|South Africa|2020-06-26	0.0002052133	Africa
Africa|hCoV-19/South Africa/KRISP-0028/2020|EPI ISL 467438|B.1.106|South Africa|2020-04-02	Africa|hCoV-19/South Africa/KRISP-0296/2020|EPI ISL 487284|B.1.1.57|South Africa|2020-06-26	0.0002465791	Africa
Africa|hCoV-19/South Africa/KRISP-0029/2020|EPI ISL 467439|B.1.5|South Africa|2020-04-02	Africa|hCoV-19/South Africa/KRISP-0296/2020|EPI ISL 487284|B.1.1.57|South Africa|2020-06-26	0.0002150218	Africa
Africa|hCoV-19/South Africa/KRISP-0033/2020|EPI ISL 467440|B.1.106|South Africa|2020-04-01	Africa|hCoV-19/South Africa/KRISP-0296/2020|EPI ISL 487284|B.1.1.57|South Africa|2020-06-26	0.0002075195	Africa
Africa|hCoV-19/South Africa/KRISP-0035/2020|EPI ISL 467441|B.1.5|South Africa|2020-03-27	Africa|hCoV-19/South Africa/KRISP-0296/2020|EPI ISL 487284|B.1.1.57|South Africa|2020-06-26	0.0001708439	Africa
Africa|hCoV-19/South Africa/KRISP-0041/2020|EPI ISL 467443|B.1.5|South Africa|2020-03-25	Africa|hCoV-19/South Africa/KRISP-0296/2020|EPI ISL 487284|B.1.1.57|South Africa|2020-06-26	0.0001708439	Africa
Africa|hCoV-19/South Africa/KRISP-005/2020|EPI ISL 455630|B.1.5|South Africa|2020-04-29	Africa|hCoV-19/South Africa/KRISP-0296/2020|EPI ISL 487284|B.1.1.57|South Africa|2020-06-26	0.0002133196	Africa
Africa|hCoV-19/South Africa/KRISP-0055/2020|EPI ISL 467444|B.1.5|South Africa|2020-03-24	Africa|hCoV-19/South Africa/KRISP-0296/2020|EPI ISL 487284|B.1.1.57|South Africa|2020-06-26	0.0001708438	Africa
Africa|hCoV-19/South Africa/KRISP-0056/2020|EPI ISL 467445|B.1.5|South Africa|2020-04-04	Africa|hCoV-19/South Africa/KRISP-0296/2020|EPI ISL 487284|B.1.1.57|South Africa|2020-06-26	0.0002392125	Africa
Africa|hCoV-19/South Africa/KRISP-0057/2020|EPI ISL 467446|B.1.5|South Africa|2020-03-29	Africa|hCoV-19/South Africa/KRISP-0296/2020|EPI ISL 487284|B.1.1.57|South Africa|2020-06-26	0.0001710309	Africa
Africa|hCoV-19/South Africa/KRISP-0059/2020|EPI ISL 467448|B.1.5|South Africa|2020-04-01	Africa|hCoV-19/South Africa/KRISP-0296/2020|EPI ISL 487284|B.1.1.57|South Africa|2020-06-26	0.0002425415	Africa
Africa|hCoV-19/South Africa/KRISP-0065/2020|EPI ISL 467449|B.1.106|South Africa|2020-04-04	Africa|hCoV-19/South Africa/KRISP-0296/2020|EPI ISL 487284|B.1.1.57|South Africa|2020-06-26	0.0002053257	Africa
Africa|hCoV-19/South Africa/KRISP-0066/2020|EPI ISL 467450|B.1.106|South Africa|2020-04-03	Africa|hCoV-19/South Africa/KRISP-0296/2020|EPI ISL 487284|B.1.1.57|South Africa|2020-06-26	0.0002050169	Africa
Africa|hCoV-19/South Africa/KRISP-0067/2020|EPI ISL 467451|B.1.5|South Africa|2020-04-03	Africa|hCoV-19/South Africa/KRISP-0296/2020|EPI ISL 487284|B.1.1.57|South Africa|2020-06-26	0.0001708439	Africa
Africa|hCoV-19/South Africa/KRISP-0074/2020|EPI ISL 467452|B.1.106|South Africa|2020-04-04	Africa|hCoV-19/South Africa/KRISP-0296/2020|EPI ISL 487284|B.1.1.57|South Africa|2020-06-26	0.0002095558	Africa
Africa|hCoV-19/South Africa/KRISP-0075/2020|EPI ISL 467453|B.1.106|South Africa|2020-04-04	Africa|hCoV-19/South Africa/KRISP-0296/2020|EPI ISL 487284|B.1.1.57|South Africa|2020-06-26	0.0002051290	Africa
Africa|hCoV-19/South Africa/KRISP-0080/2020|EPI ISL 467454|B.1.106|South Africa|2020-04-01	Africa|hCoV-19/South Africa/KRISP-0296/2020|EPI ISL 487284|B.1.1.57|South Africa|2020-06-26	0.0002050169	Africa
Africa|hCoV-19/South Africa/KRISP-0081/2020|EPI ISL 467455|B.1.106|South Africa|2020-04-06	Africa|hCoV-19/South Africa/KRISP-0296/2020|EPI ISL 487284|B.1.1.57|South Africa|2020-06-26	0.0002050169	Africa
Africa|hCoV-19/South Africa/KRISP-0084/2020|EPI ISL 467456|B.1.106|South Africa|2020-04-05	Africa|hCoV-19/South Africa/KRISP-0296/2020|EPI ISL 487284|B.1.1.57|South Africa|2020-06-26	0.0002050169	Africa
Africa|hCoV-19/South Africa/KRISP-0088/2020|EPI ISL 467457|B.1.106|South Africa|2020-04-07	Africa|hCoV-19/South Africa/KRISP-0296/2020|EPI ISL 487284|B.1.1.57|South Africa|2020-06-26	0.0002050169	Africa
Africa|hCoV-19/South Africa/KRISP-0089/2020|EPI ISL 467458|B.1.106|South Africa|2020-04-05	Africa|hCoV-19/South Africa/KRISP-0296/2020|EPI ISL 487284|B.1.1.57|South Africa|2020-06-26	0.0002091396	Africa
Africa|hCoV-19/South Africa/KRISP-0090/2020|EPI ISL 467459|B.1.106|South Africa|2020-04-03	Africa|hCoV-19/South Africa/KRISP-0296/2020|EPI ISL 487284|B.1.1.57|South Africa|2020-06-26	0.0002098562	Africa
Africa|hCoV-19/South Africa/KRISP-0096/2020|EPI ISL 467461|B.1.106|South Africa|2020-04-01	Africa|hCoV-19/South Africa/KRISP-0296/2020|EPI ISL 487284|B.1.1.57|South Africa|2020-06-26	0.0002066619	Africa
Africa|hCoV-19/South Africa/KRISP-0097/2020|EPI ISL 467462|B.1.106|South Africa|2020-04-01	Africa|hCoV-19/South Africa/KRISP-0296/2020|EPI ISL 487284|B.1.1.57|South Africa|2020-06-26	0.0002051500	Africa
Africa|hCoV-19/South Africa/KRISP-0111/2020|EPI ISL 467465|B.1.106|South Africa|2020-04-01	Africa|hCoV-19/South Africa/KRISP-0296/2020|EPI ISL 487284|B.1.1.57|South Africa|2020-06-26	0.0003088422	Africa
Africa|hCoV-19/South Africa/KRISP-0113/2020|EPI ISL 467467|B.1.106|South Africa|2020-04-05	Africa|hCoV-19/South Africa/KRISP-0296/2020|EPI ISL 487284|B.1.1.57|South Africa|2020-06-26	0.0002392019	Africa
Africa|hCoV-19/South Africa/KRISP-0115/2020|EPI ISL 467468|B.1.5|South Africa|2020-04-04	Africa|hCoV-19/South Africa/KRISP-0296/2020|EPI ISL 487284|B.1.1.57|South Africa|2020-06-26	0.0001708439	Africa
Africa|hCoV-19/South Africa/KRISP-0118/2020|EPI ISL 467470|B.1.106|South Africa|2020-04-01	Africa|hCoV-19/South Africa/KRISP-0296/2020|EPI ISL 487284|B.1.1.57|South Africa|2020-06-26	0.0002050169	Africa
Africa|hCoV-19/South Africa/KRISP-0119/2020|EPI ISL 467471|B.1.5|South Africa|2020-04-01	Africa|hCoV-19/South Africa/KRISP-0296/2020|EPI ISL 487284|B.1.1.57|South Africa|2020-06-26	0.0001708439	Africa
Africa|hCoV-19/South Africa/KRISP-012/2020|EPI ISL 421576|B.1.1.10|South Africa|2020-04-01	Africa|hCoV-19/South Africa/KRISP-0296/2020|EPI ISL 487284|B.1.1.57|South Africa|2020-06-26	0.0002052153	Africa
Africa|hCoV-19/South Africa/KRISP-0120/2020|EPI ISL 467472|B.1.106|South Africa|2020-04-01	Africa|hCoV-19/South Africa/KRISP-0296/2020|EPI ISL 487284|B.1.1.57|South Africa|2020-06-26	0.0002392019	Africa
Africa|hCoV-19/South Africa/KRISP-0123/2020|EPI ISL 467475|B.1.5|South Africa|2020-05-14	Africa|hCoV-19/South Africa/KRISP-0296/2020|EPI ISL 487284|B.1.1.57|South Africa|2020-06-26	0.0002733803	Africa
Africa|hCoV-19/South Africa/KRISP-0124/2020|EPI ISL 467476|B.1.1.57|South Africa|2020-05-13	Africa|hCoV-19/South Africa/KRISP-0296/2020|EPI ISL 487284|B.1.1.57|South Africa|2020-06-26	0.0000341628	Africa
Africa|hCoV-19/South Africa/KRISP-0125/2020|EPI ISL 467477|B.1.1.52|South Africa|2020-05-13	Africa|hCoV-19/South Africa/KRISP-0296/2020|EPI ISL 487284|B.1.1.57|South Africa|2020-06-26	0.0001708357	Africa
Africa|hCoV-19/South Africa/KRISP-0126/2020|EPI ISL 467478|B.1.1.40|South Africa|2020-05-13	Africa|hCoV-19/South Africa/KRISP-0296/2020|EPI ISL 487284|B.1.1.57|South Africa|2020-06-26	0.0002733540	Africa
Africa|hCoV-19/South Africa/KRISP-0127/2020|EPI ISL 467479|B.1.5.19|South Africa|2020-05-13	Africa|hCoV-19/South Africa/KRISP-0296/2020|EPI ISL 487284|B.1.1.57|South Africa|2020-06-26	0.0002733737	Africa
Africa|hCoV-19/South Africa/KRISP-0128/2020|EPI ISL 467480|B.1.1.57|South Africa|2020-05-13	Africa|hCoV-19/South Africa/KRISP-0296/2020|EPI ISL 487284|B.1.1.57|South Africa|2020-06-26	0.0000341628	Africa
Africa|hCoV-19/South Africa/KRISP-0129/2020|EPI ISL 467481|B.1.1.52|South Africa|2020-05-13	Africa|hCoV-19/South Africa/KRISP-0296/2020|EPI ISL 487284|B.1.1.57|South Africa|2020-06-26	0.0002050070	Africa
Africa|hCoV-19/South Africa/KRISP-0130/2020|EPI ISL 467482|B.1.1.57|South Africa|2020-05-13	Africa|hCoV-19/South Africa/KRISP-0296/2020|EPI ISL 487284|B.1.1.57|South Africa|2020-06-26	0.0000683287	Africa
Africa|hCoV-19/South Africa/KRISP-0131/2020|EPI ISL 467483|B.1.5|South Africa|2020-05-13	Africa|hCoV-19/South Africa/KRISP-0296/2020|EPI ISL 487284|B.1.1.57|South Africa|2020-06-26	0.0002392028	Africa
Africa|hCoV-19/South Africa/KRISP-0132/2020|EPI ISL 467484|B.1.1.40|South Africa|2020-05-13	Africa|hCoV-19/South Africa/KRISP-0296/2020|EPI ISL 487284|B.1.1.57|South Africa|2020-06-26	0.0001708281	Africa
Africa|hCoV-19/South Africa/KRISP-0133/2020|EPI ISL 467485|B.1.1.57|South Africa|2020-05-13	Africa|hCoV-19/South Africa/KRISP-0296/2020|EPI ISL 487284|B.1.1.57|South Africa|2020-06-26	0.0001024972	Africa
Africa|hCoV-19/South Africa/KRISP-0134/2020|EPI ISL 467486|B.1.1.206|South Africa|2020-05-14	Africa|hCoV-19/South Africa/KRISP-0296/2020|EPI ISL 487284|B.1.1.57|South Africa|2020-06-26	0.0001366597	Africa
Africa|hCoV-19/South Africa/KRISP-0135/2020|EPI ISL 467487|B.1.1.57|South Africa|2020-05-14	Africa|hCoV-19/South Africa/KRISP-0296/2020|EPI ISL 487284|B.1.1.57|South Africa|2020-06-26	0.0000341686	Africa
Africa|hCoV-19/South Africa/KRISP-0136/2020|EPI ISL 467488|B.1.5|South Africa|2020-05-14	Africa|hCoV-19/South Africa/KRISP-0296/2020|EPI ISL 487284|B.1.1.57|South Africa|2020-06-26	0.0003075653	Africa
Africa|hCoV-19/South Africa/KRISP-0137/2020|EPI ISL 467489|B.1.1.52|South Africa|2020-05-14	Africa|hCoV-19/South Africa/KRISP-0296/2020|EPI ISL 487284|B.1.1.57|South Africa|2020-06-26	0.0001708357	Africa
Africa|hCoV-19/South Africa/KRISP-0138/2020|EPI ISL 467490|B.1.1.53|South Africa|2020-05-14	Africa|hCoV-19/South Africa/KRISP-0296/2020|EPI ISL 487284|B.1.1.57|South Africa|2020-06-26	0.0001708398	Africa
Africa|hCoV-19/South Africa/KRISP-0139/2020|EPI ISL 467491|B.1.1|South Africa|2020-05-16	Africa|hCoV-19/South Africa/KRISP-0296/2020|EPI ISL 487284|B.1.1.57|South Africa|2020-06-26	0.0000683301	Africa
Africa|hCoV-19/South Africa/KRISP-0143/2020|EPI ISL 467493|B.1.1.56|South Africa|2020-05-21	Africa|hCoV-19/South Africa/KRISP-0296/2020|EPI ISL 487284|B.1.1.57|South Africa|2020-06-26	0.0001366597	Africa
Africa|hCoV-19/South Africa/KRISP-0144/2020|EPI ISL 467494|B.1.5.16|South Africa|2020-05-30	Africa|hCoV-19/South Africa/KRISP-0296/2020|EPI ISL 487284|B.1.1.57|South Africa|2020-06-26	0.0002392077	Africa
Africa|hCoV-19/South Africa/KRISP-0145/2020|EPI ISL 467495|B.1.106|South Africa|2020-05-30	Africa|hCoV-19/South Africa/KRISP-0296/2020|EPI ISL 487284|B.1.1.57|South Africa|2020-06-26	0.0002391913	Africa
Africa|hCoV-19/South Africa/KRISP-0148/2020|EPI ISL 467498|B.1.1|South Africa|2020-05-30	Africa|hCoV-19/South Africa/KRISP-0296/2020|EPI ISL 487284|B.1.1.57|South Africa|2020-06-26	0.0001708474	Africa
Africa|hCoV-19/South Africa/KRISP-0149/2020|EPI ISL 467499|B.1.1|South Africa|2020-05-30	Africa|hCoV-19/South Africa/KRISP-0296/2020|EPI ISL 487284|B.1.1.57|South Africa|2020-06-26	0.0001024927	Africa
Africa|hCoV-19/South Africa/KRISP-0150/2020|EPI ISL 467500|B.1.1.75|South Africa|2020-05-30	Africa|hCoV-19/South Africa/KRISP-0296/2020|EPI ISL 487284|B.1.1.57|South Africa|2020-06-26	0.0002733485	Africa
Africa|hCoV-19/South Africa/KRISP-0151/2020|EPI ISL 467501|B.1.1|South Africa|2020-06-01	Africa|hCoV-19/South Africa/KRISP-0296/2020|EPI ISL 487284|B.1.1.57|South Africa|2020-06-26	0.0001711480	Africa
Africa|hCoV-19/South Africa/KRISP-0152/2020|EPI ISL 467502|B.1.1|South Africa|2020-06-01	Africa|hCoV-19/South Africa/KRISP-0296/2020|EPI ISL 487284|B.1.1.57|South Africa|2020-06-26	0.0001366658	Africa
Africa|hCoV-19/South Africa/KRISP-0153/2020|EPI ISL 467503|B.1.1|South Africa|2020-06-01	Africa|hCoV-19/South Africa/KRISP-0296/2020|EPI ISL 487284|B.1.1.57|South Africa|2020-06-26	0.0001708357	Africa
Africa|hCoV-19/South Africa/KRISP-0154/2020|EPI ISL 467504|B.1.1|South Africa|2020-06-01	Africa|hCoV-19/South Africa/KRISP-0296/2020|EPI ISL 487284|B.1.1.57|South Africa|2020-06-26	0.0000687923	Africa
Africa|hCoV-19/South Africa/KRISP-0155/2020|EPI ISL 467505|B.1.106|South Africa|2020-06-01	Africa|hCoV-19/South Africa/KRISP-0296/2020|EPI ISL 487284|B.1.1.57|South Africa|2020-06-26	0.0002765350	Africa
Africa|hCoV-19/South Africa/KRISP-0157/2020|EPI ISL 467507|B.1.1.273|South Africa|2020-05-25	Africa|hCoV-19/South Africa/KRISP-0296/2020|EPI ISL 487284|B.1.1.57|South Africa|2020-06-26	0.0002050030	Africa
Africa|hCoV-19/South Africa/KRISP-0158/2020|EPI ISL 467508|B.1.106|South Africa|2020-05-28	Africa|hCoV-19/South Africa/KRISP-0296/2020|EPI ISL 487284|B.1.1.57|South Africa|2020-06-26	0.0003075716	Africa
Africa|hCoV-19/South Africa/KRISP-0159/2020|EPI ISL 467509|B.1.5|South Africa|2020-06-01	Africa|hCoV-19/South Africa/KRISP-0296/2020|EPI ISL 487284|B.1.1.57|South Africa|2020-06-26	0.0001708439	Africa
Africa|hCoV-19/South Africa/KRISP-0160/2020|EPI ISL 467510|B.1.5|South Africa|2020-06-01	Africa|hCoV-19/South Africa/KRISP-0296/2020|EPI ISL 487284|B.1.1.57|South Africa|2020-06-26	0.0001726427	Africa
Africa|hCoV-19/South Africa/KRISP-0161/2020|EPI ISL 467511|B.1.106|South Africa|2020-06-01	Africa|hCoV-19/South Africa/KRISP-0296/2020|EPI ISL 487284|B.1.1.57|South Africa|2020-06-26	0.0002733792	Africa
Africa|hCoV-19/South Africa/KRISP-0165/2020|EPI ISL 467515|B.1.1|South Africa|2020-05-29	Africa|hCoV-19/South Africa/KRISP-0296/2020|EPI ISL 487284|B.1.1.57|South Africa|2020-06-26	0.0001031789	Africa
Africa|hCoV-19/South Africa/KRISP-0166/2020|EPI ISL 467516|B.1.5|South Africa|2020-04-14	Africa|hCoV-19/South Africa/KRISP-0296/2020|EPI ISL 487284|B.1.1.57|South Africa|2020-06-26	0.0002733979	Africa
Africa|hCoV-19/South Africa/KRISP-0167/2020|EPI ISL 467517|B.1.106|South Africa|2020-06-02	Africa|hCoV-19/South Africa/KRISP-0296/2020|EPI ISL 487284|B.1.1.57|South Africa|2020-06-26	0.0002733792	Africa
Africa|hCoV-19/South Africa/KRISP-0168/2020|EPI ISL 467518|B.1.106|South Africa|2020-05-28	Africa|hCoV-19/South Africa/KRISP-0296/2020|EPI ISL 487284|B.1.1.57|South Africa|2020-06-26	0.0002733792	Africa
Africa|hCoV-19/South Africa/KRISP-0169/2020|EPI ISL 467519|B.1|South Africa|2020-05-31	Africa|hCoV-19/South Africa/KRISP-0296/2020|EPI ISL 487284|B.1.1.57|South Africa|2020-06-26	0.0002747751	Africa
Africa|hCoV-19/South Africa/KRISP-0170/2020|EPI ISL 467520|B.1.1.273|South Africa|2020-05-31	Africa|hCoV-19/South Africa/KRISP-0296/2020|EPI ISL 487284|B.1.1.57|South Africa|2020-06-26	0.0002062853	Africa
Africa|hCoV-19/South Africa/KRISP-0174/2020|EPI ISL 467524|B.1.106|South Africa|2020-06-04	Africa|hCoV-19/South Africa/KRISP-0296/2020|EPI ISL 487284|B.1.1.57|South Africa|2020-06-26	0.0002733792	Africa
Africa|hCoV-19/South Africa/KRISP-0175/2020|EPI ISL 482702|B.1.1.273|South Africa|2020-06-05	Africa|hCoV-19/South Africa/KRISP-0296/2020|EPI ISL 487284|B.1.1.57|South Africa|2020-06-26	0.0002057317	Africa
Africa|hCoV-19/South Africa/KRISP-0178/2020|EPI ISL 482704|B.1.1.57|South Africa|2020-06-05	Africa|hCoV-19/South Africa/KRISP-0296/2020|EPI ISL 487284|B.1.1.57|South Africa|2020-06-26	0.0001371798	Africa
Africa|hCoV-19/South Africa/KRISP-0179/2020|EPI ISL 482705|B.1.5.16|South Africa|2020-06-06	Africa|hCoV-19/South Africa/KRISP-0296/2020|EPI ISL 487284|B.1.1.57|South Africa|2020-06-26	0.0003759453	Africa
Africa|hCoV-19/South Africa/KRISP-0185/2020|EPI ISL 482708|B.1.1|South Africa|2020-06-07	Africa|hCoV-19/South Africa/KRISP-0296/2020|EPI ISL 487284|B.1.1.57|South Africa|2020-06-26	0.0001366658	Africa
Africa|hCoV-19/South Africa/KRISP-0190/2020|EPI ISL 482709|B.1.1.273|South Africa|2020-06-06	Africa|hCoV-19/South Africa/KRISP-0296/2020|EPI ISL 487284|B.1.1.57|South Africa|2020-06-26	0.0002051641	Africa
Africa|hCoV-19/South Africa/KRISP-0191/2020|EPI ISL 482710|B.1.106|South Africa|2020-06-04	Africa|hCoV-19/South Africa/KRISP-0296/2020|EPI ISL 487284|B.1.1.57|South Africa|2020-06-26	0.0003077262	Africa
Africa|hCoV-19/South Africa/KRISP-0193/2020|EPI ISL 482848|B.1.106|South Africa|2020-06-03	Africa|hCoV-19/South Africa/KRISP-0296/2020|EPI ISL 487284|B.1.1.57|South Africa|2020-06-26	0.0002744482	Africa
Africa|hCoV-19/South Africa/KRISP-0194/2020|EPI ISL 482849|B.1.106|South Africa|2020-06-06	Africa|hCoV-19/South Africa/KRISP-0296/2020|EPI ISL 487284|B.1.1.57|South Africa|2020-06-26	0.0002817838	Africa
Africa|hCoV-19/South Africa/KRISP-0195/2020|EPI ISL 482850|B.1.106|South Africa|2020-06-07	Africa|hCoV-19/South Africa/KRISP-0296/2020|EPI ISL 487284|B.1.1.57|South Africa|2020-06-26	0.0003480197	Africa
Africa|hCoV-19/South Africa/KRISP-0196/2020|EPI ISL 482712|B.1.106|South Africa|2020-06-08	Africa|hCoV-19/South Africa/KRISP-0296/2020|EPI ISL 487284|B.1.1.57|South Africa|2020-06-26	0.0003417380	Africa
Africa|hCoV-19/South Africa/KRISP-0197/2020|EPI ISL 482713|B.1.1.206|South Africa|2020-06-08	Africa|hCoV-19/South Africa/KRISP-0296/2020|EPI ISL 487284|B.1.1.57|South Africa|2020-06-26	0.0001731304	Africa
Africa|hCoV-19/South Africa/KRISP-0198/2020|EPI ISL 482851|B.1.1|South Africa|2020-06-11	Africa|hCoV-19/South Africa/KRISP-0296/2020|EPI ISL 487284|B.1.1.57|South Africa|2020-06-26	0.0001382990	Africa
Africa|hCoV-19/South Africa/KRISP-0199/2020|EPI ISL 482714|B.1.5|South Africa|2020-06-11	Africa|hCoV-19/South Africa/KRISP-0296/2020|EPI ISL 487284|B.1.1.57|South Africa|2020-06-26	0.0003115646	Africa
Africa|hCoV-19/South Africa/KRISP-02/2020|EPI ISL 421572|B|South Africa|2020-03-23	Africa|hCoV-19/South Africa/KRISP-0296/2020|EPI ISL 487284|B.1.1.57|South Africa|2020-06-26	0.0005242995	Africa
Africa|hCoV-19/South Africa/KRISP-0200/2020|EPI ISL 482715|B.1.5|South Africa|2020-06-11	Africa|hCoV-19/South Africa/KRISP-0296/2020|EPI ISL 487284|B.1.1.57|South Africa|2020-06-26	0.0002074736	Africa
Africa|hCoV-19/South Africa/KRISP-0201/2020|EPI ISL 482716|B.1.1|South Africa|2020-06-11	Africa|hCoV-19/South Africa/KRISP-0296/2020|EPI ISL 487284|B.1.1.57|South Africa|2020-06-26	0.0001024927	Africa
Africa|hCoV-19/South Africa/KRISP-0203/2020|EPI ISL 482852|B.1.1|South Africa|2020-06-11	Africa|hCoV-19/South Africa/KRISP-0296/2020|EPI ISL 487284|B.1.1.57|South Africa|2020-06-26	0.0001367498	Africa
Africa|hCoV-19/South Africa/KRISP-0206/2020|EPI ISL 482719|B.1.5|South Africa|2020-06-11	Africa|hCoV-19/South Africa/KRISP-0296/2020|EPI ISL 487284|B.1.1.57|South Africa|2020-06-26	0.0002740722	Africa
Africa|hCoV-19/South Africa/KRISP-0211/2020|EPI ISL 482720|B.1.5|South Africa|2020-06-11	Africa|hCoV-19/South Africa/KRISP-0296/2020|EPI ISL 487284|B.1.1.57|South Africa|2020-06-26	0.0002392837	Africa
Africa|hCoV-19/South Africa/KRISP-0212/2020|EPI ISL 482721|B.1.5|South Africa|2020-06-11	Africa|hCoV-19/South Africa/KRISP-0296/2020|EPI ISL 487284|B.1.1.57|South Africa|2020-06-26	0.0002399233	Africa
Africa|hCoV-19/South Africa/KRISP-0213/2020|EPI ISL 482722|B.1.5|South Africa|2020-06-11	Africa|hCoV-19/South Africa/KRISP-0296/2020|EPI ISL 487284|B.1.1.57|South Africa|2020-06-26	0.0002051781	Africa
Africa|hCoV-19/South Africa/KRISP-0214/2020|EPI ISL 482723|B.1.5|South Africa|2020-06-11	Africa|hCoV-19/South Africa/KRISP-0296/2020|EPI ISL 487284|B.1.1.57|South Africa|2020-06-26	0.0003088803	Africa
Africa|hCoV-19/South Africa/KRISP-0224/2020|EPI ISL 482724|B.1.144|South Africa|2020-06-11	Africa|hCoV-19/South Africa/KRISP-0296/2020|EPI ISL 487284|B.1.1.57|South Africa|2020-06-26	0.0002421470	Africa
Africa|hCoV-19/South Africa/KRISP-0243/2020|EPI ISL 482725|B.1.140|South Africa|2020-06-14	Africa|hCoV-19/South Africa/KRISP-0296/2020|EPI ISL 487284|B.1.1.57|South Africa|2020-06-26	0.0003857657	Africa
Africa|hCoV-19/South Africa/KRISP-0245/2020|EPI ISL 482726|B.1.144|South Africa|2020-06-14	Africa|hCoV-19/South Africa/KRISP-0296/2020|EPI ISL 487284|B.1.1.57|South Africa|2020-06-26	0.0002733792	Africa
Africa|hCoV-19/South Africa/KRISP-0255/2020|EPI ISL 482728|B.1.5|South Africa|2020-06-14	Africa|hCoV-19/South Africa/KRISP-0296/2020|EPI ISL 487284|B.1.1.57|South Africa|2020-06-26	0.0002418160	Africa
Africa|hCoV-19/South Africa/KRISP-0259/2020|EPI ISL 482729|B.1|South Africa|2020-06-15	Africa|hCoV-19/South Africa/KRISP-0296/2020|EPI ISL 487284|B.1.1.57|South Africa|2020-06-26	0.0003478277	Africa
Africa|hCoV-19/South Africa/KRISP-0260/2020|EPI ISL 482730|B.1.140|South Africa|2020-06-15	Africa|hCoV-19/South Africa/KRISP-0296/2020|EPI ISL 487284|B.1.1.57|South Africa|2020-06-26	0.0004511313	Africa
Africa|hCoV-19/South Africa/KRISP-0261/2020|EPI ISL 482731|B.1.5|South Africa|2020-06-15	Africa|hCoV-19/South Africa/KRISP-0296/2020|EPI ISL 487284|B.1.1.57|South Africa|2020-06-26	0.0003114830	Africa
Africa|hCoV-19/South Africa/KRISP-0266/2020|EPI ISL 482853|B.1.1|South Africa|2020-06-17	Africa|hCoV-19/South Africa/KRISP-0296/2020|EPI ISL 487284|B.1.1.57|South Africa|2020-06-26	0.0002733902	Africa
Africa|hCoV-19/South Africa/KRISP-0267/2020|EPI ISL 482854|A|South Africa|2020-06-17	Africa|hCoV-19/South Africa/KRISP-0296/2020|EPI ISL 487284|B.1.1.57|South Africa|2020-06-26	0.0008651469	Africa
Africa|hCoV-19/South Africa/KRISP-0268/2020|EPI ISL 482855|B.1.1.117|South Africa|2020-06-17	Africa|hCoV-19/South Africa/KRISP-0296/2020|EPI ISL 487284|B.1.1.57|South Africa|2020-06-26	0.0002061083	Africa
Africa|hCoV-19/South Africa/KRISP-0269/2020|EPI ISL 482856|B.1.5|South Africa|2020-06-17	Africa|hCoV-19/South Africa/KRISP-0296/2020|EPI ISL 487284|B.1.1.57|South Africa|2020-06-26	0.0003099726	Africa
Africa|hCoV-19/South Africa/KRISP-0270/2020|EPI ISL 482857|B.1.1.117|South Africa|2020-06-17	Africa|hCoV-19/South Africa/KRISP-0296/2020|EPI ISL 487284|B.1.1.57|South Africa|2020-06-26	0.0002065125	Africa
Africa|hCoV-19/South Africa/KRISP-0271/2020|EPI ISL 482858|B.1.1|South Africa|2020-06-17	Africa|hCoV-19/South Africa/KRISP-0296/2020|EPI ISL 487284|B.1.1.57|South Africa|2020-06-26	0.0002070734	Africa
Africa|hCoV-19/South Africa/KRISP-0272/2020|EPI ISL 482859|B.1.1|South Africa|2020-06-17	Africa|hCoV-19/South Africa/KRISP-0296/2020|EPI ISL 487284|B.1.1.57|South Africa|2020-06-26	0.0001386070	Africa
Africa|hCoV-19/South Africa/KRISP-0273/2020|EPI ISL 482860|B.1.1.57|South Africa|2020-06-18	Africa|hCoV-19/South Africa/KRISP-0296/2020|EPI ISL 487284|B.1.1.57|South Africa|2020-06-26	0.0002410208	Africa
Africa|hCoV-19/South Africa/KRISP-0274/2020|EPI ISL 482861|B.1.1.57|South Africa|2020-06-18	Africa|hCoV-19/South Africa/KRISP-0296/2020|EPI ISL 487284|B.1.1.57|South Africa|2020-06-26	0.0002411121	Africa
Africa|hCoV-19/South Africa/KRISP-0275/2020|EPI ISL 482862|B.1.1|South Africa|2020-06-18	Africa|hCoV-19/South Africa/KRISP-0296/2020|EPI ISL 487284|B.1.1.57|South Africa|2020-06-26	0.0001366877	Africa
Africa|hCoV-19/South Africa/KRISP-0276/2020|EPI ISL 482863|B.1.1.57|South Africa|2020-06-18	Africa|hCoV-19/South Africa/KRISP-0296/2020|EPI ISL 487284|B.1.1.57|South Africa|2020-06-26	0.0002416614	Africa
Africa|hCoV-19/South Africa/KRISP-0277/2020|EPI ISL 482864|B.1.1.273|South Africa|2020-06-16	Africa|hCoV-19/South Africa/KRISP-0296/2020|EPI ISL 487284|B.1.1.57|South Africa|2020-06-26	0.0003479524	Africa
Africa|hCoV-19/South Africa/KRISP-0278/2020|EPI ISL 482865|B.1.1.75|South Africa|2020-06-16	Africa|hCoV-19/South Africa/KRISP-0296/2020|EPI ISL 487284|B.1.1.57|South Africa|2020-06-26	0.0002061743	Africa
Africa|hCoV-19/South Africa/KRISP-0279/2020|EPI ISL 482866|B.1.1.56|South Africa|2020-06-16	Africa|hCoV-19/South Africa/KRISP-0296/2020|EPI ISL 487284|B.1.1.57|South Africa|2020-06-26	0.0002449222	Africa
Africa|hCoV-19/South Africa/KRISP-0280/2020|EPI ISL 482867|B.1.1.206|South Africa|2020-06-16	Africa|hCoV-19/South Africa/KRISP-0296/2020|EPI ISL 487284|B.1.1.57|South Africa|2020-06-26	0.0002050071	Africa
Africa|hCoV-19/South Africa/KRISP-0281/2020|EPI ISL 482868|B.1.1.206|South Africa|2020-06-16	Africa|hCoV-19/South Africa/KRISP-0296/2020|EPI ISL 487284|B.1.1.57|South Africa|2020-06-26	0.0002074377	Africa
Africa|hCoV-19/South Africa/KRISP-0282/2020|EPI ISL 482869|B.1.1.206|South Africa|2020-06-16	Africa|hCoV-19/South Africa/KRISP-0296/2020|EPI ISL 487284|B.1.1.57|South Africa|2020-06-26	0.0002423843	Africa
Africa|hCoV-19/South Africa/KRISP-0283/2020|EPI ISL 482870|B.1.1.206|South Africa|2020-06-16	Africa|hCoV-19/South Africa/KRISP-0296/2020|EPI ISL 487284|B.1.1.57|South Africa|2020-06-26	0.0002108094	Africa
Africa|hCoV-19/South Africa/KRISP-0284/2020|EPI ISL 482871|B.1.1.206|South Africa|2020-06-16	Africa|hCoV-19/South Africa/KRISP-0296/2020|EPI ISL 487284|B.1.1.57|South Africa|2020-06-26	0.0002751712	Africa
Africa|hCoV-19/South Africa/KRISP-0285/2020|EPI ISL 482872|B.1.1.206|South Africa|2020-06-16	Africa|hCoV-19/South Africa/KRISP-0296/2020|EPI ISL 487284|B.1.1.57|South Africa|2020-06-26	0.0002409495	Africa
Africa|hCoV-19/South Africa/KRISP-0286/2020|EPI ISL 487277|B.1.1|South Africa|2020-06-26	Africa|hCoV-19/South Africa/KRISP-0296/2020|EPI ISL 487284|B.1.1.57|South Africa|2020-06-26	0.0001024927	Africa
Africa|hCoV-19/South Africa/KRISP-0287/2020|EPI ISL 487278|B.1.1.84|South Africa|2020-06-26	Africa|hCoV-19/South Africa/KRISP-0296/2020|EPI ISL 487284|B.1.1.57|South Africa|2020-06-26	0.0001378796	Africa
Africa|hCoV-19/South Africa/KRISP-0288/2020|EPI ISL 487279|B.1.140|South Africa|2020-06-26	Africa|hCoV-19/South Africa/KRISP-0296/2020|EPI ISL 487284|B.1.1.57|South Africa|2020-06-26	0.0003466173	Africa
Africa|hCoV-19/South Africa/KRISP-0290/2020|EPI ISL 487280|B.1.1.84|South Africa|2020-06-26	Africa|hCoV-19/South Africa/KRISP-0296/2020|EPI ISL 487284|B.1.1.57|South Africa|2020-06-26	0.0001712609	Africa
Africa|hCoV-19/South Africa/KRISP-0291/2020|EPI ISL 487281|B.1.1.84|South Africa|2020-06-26	Africa|hCoV-19/South Africa/KRISP-0296/2020|EPI ISL 487284|B.1.1.57|South Africa|2020-06-26	0.0002391937	Africa
Africa|hCoV-19/South Africa/KRISP-0293/2020|EPI ISL 487282|B.1.5|South Africa|2020-06-25	Africa|hCoV-19/South Africa/KRISP-0296/2020|EPI ISL 487284|B.1.1.57|South Africa|2020-06-26	0.0004186234	Africa
Africa|hCoV-19/Algeria/G0638 2264/2020|EPI ISL 418241|B.1|Algeria|2020-03-02	Africa|hCoV-19/South Africa/KRISP-0297/2020|EPI ISL 487285|B.1.1.84|South Africa|2020-06-26	0.0003063854	Africa
Africa|hCoV-19/Algeria/G0640 2265/2020|EPI ISL 418242|B.1|Algeria|2020-03-08	Africa|hCoV-19/South Africa/KRISP-0297/2020|EPI ISL 487285|B.1.1.84|South Africa|2020-06-26	0.0002038489	Africa
Africa|hCoV-19/Algeria/G0860 2262/2020|EPI ISL 420037|B.1|Algeria|2020-03-02	Africa|hCoV-19/South Africa/KRISP-0297/2020|EPI ISL 487285|B.1.1.84|South Africa|2020-06-26	0.0002038489	Africa
Africa|hCoV-19/Benin/1022/2020|EPI ISL 476826|B.1|Benin|2020-03-25	Africa|hCoV-19/South Africa/KRISP-0297/2020|EPI ISL 487285|B.1.1.84|South Africa|2020-06-26	0.0001698862	Africa
Africa|hCoV-19/Benin/1092/2020|EPI ISL 476827|B.1|Benin|2020-03-27	Africa|hCoV-19/South Africa/KRISP-0297/2020|EPI ISL 487285|B.1.1.84|South Africa|2020-06-26	0.0002379223	Africa
Africa|hCoV-19/Benin/1408/2020|EPI ISL 476825|B.1.356|Benin|2020-04-04	Africa|hCoV-19/South Africa/KRISP-0297/2020|EPI ISL 487285|B.1.1.84|South Africa|2020-06-26	0.0002038628	Africa
Africa|hCoV-19/Benin/1409/2020|EPI ISL 476828|B.1|Benin|2020-04-06	Africa|hCoV-19/South Africa/KRISP-0297/2020|EPI ISL 487285|B.1.1.84|South Africa|2020-06-26	0.0002395644	Africa
Africa|hCoV-19/Benin/1950/2020|EPI ISL 476830|A|Benin|2020-04-15	Africa|hCoV-19/South Africa/KRISP-0297/2020|EPI ISL 487285|B.1.1.84|South Africa|2020-06-26	0.0003738590	Africa
Africa|hCoV-19/Benin/197/2020|EPI ISL 476822|B.1.178|Benin|2020-03-15	Africa|hCoV-19/South Africa/KRISP-0297/2020|EPI ISL 487285|B.1.1.84|South Africa|2020-06-26	0.0001699052	Africa
Africa|hCoV-19/Benin/2012/2020|EPI ISL 476831|A|Benin|2020-04-15	Africa|hCoV-19/South Africa/KRISP-0297/2020|EPI ISL 487285|B.1.1.84|South Africa|2020-06-26	0.0004077949	Africa
Africa|hCoV-19/Benin/260/2020|EPI ISL 476823|B.1.292|Benin|2020-03-17	Africa|hCoV-19/South Africa/KRISP-0297/2020|EPI ISL 487285|B.1.1.84|South Africa|2020-06-26	0.0002718336	Africa
Africa|hCoV-19/Benin/314/2020|EPI ISL 476834|B.1.5|Benin|2020-03-17	Africa|hCoV-19/South Africa/KRISP-0297/2020|EPI ISL 487285|B.1.1.84|South Africa|2020-06-26	0.0002733764	Africa
Africa|hCoV-19/Benin/461/2020|EPI ISL 476833|A|Benin|2020-03-17	Africa|hCoV-19/South Africa/KRISP-0297/2020|EPI ISL 487285|B.1.1.84|South Africa|2020-06-26	0.0003737881	Africa
Africa|hCoV-19/Benin/501/2020|EPI ISL 476824|B.1.356|Benin|2020-03-17	Africa|hCoV-19/South Africa/KRISP-0297/2020|EPI ISL 487285|B.1.1.84|South Africa|2020-06-26	0.0002038489	Africa
Africa|hCoV-19/Benin/843/2020|EPI ISL 476829|A|Benin|2020-03-19	Africa|hCoV-19/South Africa/KRISP-0297/2020|EPI ISL 487285|B.1.1.84|South Africa|2020-06-26	0.0003058555	Africa
Africa|hCoV-19/Botswana/BOT0455/2020|EPI ISL 560386|B.1|Botswana|2020-03-28	Africa|hCoV-19/South Africa/KRISP-0297/2020|EPI ISL 487285|B.1.1.84|South Africa|2020-06-26	0.0001358937	Africa
Africa|hCoV-19/Botswana/BOT2254/2020|EPI ISL 560390|B.1.1|Botswana|2020-04-08	Africa|hCoV-19/South Africa/KRISP-0297/2020|EPI ISL 487285|B.1.1.84|South Africa|2020-06-26	0.0001037639	Africa
Africa|hCoV-19/Botswana/BOT2283/2020|EPI ISL 560385|B.1|Botswana|2020-04-07	Africa|hCoV-19/South Africa/KRISP-0297/2020|EPI ISL 487285|B.1.1.84|South Africa|2020-06-26	0.0002469442	Africa
Africa|hCoV-19/Botswana/BOT2624/2020|EPI ISL 560387|B.1.1|Botswana|2020-04-05	Africa|hCoV-19/South Africa/KRISP-0297/2020|EPI ISL 487285|B.1.1.84|South Africa|2020-06-26	0.0001058242	Africa
Africa|hCoV-19/Botswana/BOT4161/2020|EPI ISL 560388|B.1.1.220|Botswana|2020-04-16	Africa|hCoV-19/South Africa/KRISP-0297/2020|EPI ISL 487285|B.1.1.84|South Africa|2020-06-26	0.0001747479	Africa
Africa|hCoV-19/DRC/04186/2020|EPI ISL 471411|A|Democratic Republic of the Congo|2020-04-25	Africa|hCoV-19/South Africa/KRISP-0297/2020|EPI ISL 487285|B.1.1.84|South Africa|2020-06-26	0.0003737878	Africa
Africa|hCoV-19/DRC/04188/2020|EPI ISL 471413|A|Democratic Republic of the Congo|2020-04-25	Africa|hCoV-19/South Africa/KRISP-0297/2020|EPI ISL 487285|B.1.1.84|South Africa|2020-06-26	0.0003855819	Africa
Africa|hCoV-19/DRC/10041/2020|EPI ISL 527543|B.1.1.275|Democratic Republic of the Congo|2020-05-22	Africa|hCoV-19/South Africa/KRISP-0297/2020|EPI ISL 487285|B.1.1.84|South Africa|2020-06-26	0.0001379209	Africa
Africa|hCoV-19/DRC/10057/2020|EPI ISL 527538|B.1.1.275|Democratic Republic of the Congo|2020-05-22	Africa|hCoV-19/South Africa/KRISP-0297/2020|EPI ISL 487285|B.1.1.84|South Africa|2020-06-26	0.0002850189	Africa
Africa|hCoV-19/DRC/10061/2020|EPI ISL 527521|B.1.1.275|Democratic Republic of the Congo|2020-05-22	Africa|hCoV-19/South Africa/KRISP-0297/2020|EPI ISL 487285|B.1.1.84|South Africa|2020-06-26	0.0001405321	Africa
Africa|hCoV-19/DRC/10070/2020|EPI ISL 527544|B.1.178|Democratic Republic of the Congo|2020-05-22	Africa|hCoV-19/South Africa/KRISP-0297/2020|EPI ISL 487285|B.1.1.84|South Africa|2020-06-26	0.0003099083	Africa
Africa|hCoV-19/DRC/10120/2020|EPI ISL 513624|B.1.1.275|Democratic Republic of the Congo|2020-05-22	Africa|hCoV-19/South Africa/KRISP-0297/2020|EPI ISL 487285|B.1.1.84|South Africa|2020-06-26	0.0002120157	Africa
Africa|hCoV-19/DRC/10127/2020|EPI ISL 513625|B.1.1.275|Democratic Republic of the Congo|2020-05-22	Africa|hCoV-19/South Africa/KRISP-0297/2020|EPI ISL 487285|B.1.1.84|South Africa|2020-06-26	0.0002092364	Africa
Africa|hCoV-19/DRC/10242/2020|EPI ISL 513626|B.1.84|Democratic Republic of the Congo|2020-05-22	Africa|hCoV-19/South Africa/KRISP-0297/2020|EPI ISL 487285|B.1.1.84|South Africa|2020-06-26	0.0002054801	Africa
Africa|hCoV-19/DRC/10251/2020|EPI ISL 513627|B.1.128|Democratic Republic of the Congo|2020-05-22	Africa|hCoV-19/South Africa/KRISP-0297/2020|EPI ISL 487285|B.1.1.84|South Africa|2020-06-26	0.0003428591	Africa
Africa|hCoV-19/DRC/10324/2020|EPI ISL 527545|B.1.214|Democratic Republic of the Congo|2020-05-22	Africa|hCoV-19/South Africa/KRISP-0297/2020|EPI ISL 487285|B.1.1.84|South Africa|2020-06-26	0.0002758103	Africa
Africa|hCoV-19/DRC/10346/2020|EPI ISL 527546|B.1.214|Democratic Republic of the Congo|2020-05-22	Africa|hCoV-19/South Africa/KRISP-0297/2020|EPI ISL 487285|B.1.1.84|South Africa|2020-06-26	0.0002787116	Africa
Africa|hCoV-19/DRC/10364/2020|EPI ISL 527498|B.1|Democratic Republic of the Congo|2020-05-22	Africa|hCoV-19/South Africa/KRISP-0297/2020|EPI ISL 487285|B.1.1.84|South Africa|2020-06-26	0.0001734269	Africa
Africa|hCoV-19/DRC/10371/2020|EPI ISL 527489|B.1.178|Democratic Republic of the Congo|2020-05-22	Africa|hCoV-19/South Africa/KRISP-0297/2020|EPI ISL 487285|B.1.1.84|South Africa|2020-06-26	0.0003104461	Africa
Africa|hCoV-19/DRC/10373/2020|EPI ISL 527495|B.1.159|Democratic Republic of the Congo|2020-05-22	Africa|hCoV-19/South Africa/KRISP-0297/2020|EPI ISL 487285|B.1.1.84|South Africa|2020-06-26	0.0002763208	Africa
Africa|hCoV-19/DRC/10374/2020|EPI ISL 527539|B.1.84|Democratic Republic of the Congo|2020-05-22	Africa|hCoV-19/South Africa/KRISP-0297/2020|EPI ISL 487285|B.1.1.84|South Africa|2020-06-26	0.0004606957	Africa
Africa|hCoV-19/DRC/10375/2020|EPI ISL 527499|B.1.84|Democratic Republic of the Congo|2020-05-22	Africa|hCoV-19/South Africa/KRISP-0297/2020|EPI ISL 487285|B.1.1.84|South Africa|2020-06-26	0.0003113920	Africa
Africa|hCoV-19/DRC/10399/2020|EPI ISL 527491|B.1.214|Democratic Republic of the Congo|2020-05-22	Africa|hCoV-19/South Africa/KRISP-0297/2020|EPI ISL 487285|B.1.1.84|South Africa|2020-06-26	0.0002758397	Africa
Africa|hCoV-19/DRC/10502/2020|EPI ISL 527547|B.1.5|Democratic Republic of the Congo|2020-05-20	Africa|hCoV-19/South Africa/KRISP-0297/2020|EPI ISL 487285|B.1.1.84|South Africa|2020-06-26	0.0001033388	Africa
Africa|hCoV-19/DRC/10506/2020|EPI ISL 527524|B.1.5|Democratic Republic of the Congo|2020-05-18	Africa|hCoV-19/South Africa/KRISP-0297/2020|EPI ISL 487285|B.1.1.84|South Africa|2020-06-26	0.0001058728	Africa
Africa|hCoV-19/DRC/10507/2020|EPI ISL 527492|B.1.5|Democratic Republic of the Congo|2020-05-18	Africa|hCoV-19/South Africa/KRISP-0297/2020|EPI ISL 487285|B.1.1.84|South Africa|2020-06-26	0.0001380554	Africa
Africa|hCoV-19/DRC/10508/2020|EPI ISL 527494|B.1.5|Democratic Republic of the Congo|2020-05-20	Africa|hCoV-19/South Africa/KRISP-0297/2020|EPI ISL 487285|B.1.1.84|South Africa|2020-06-26	0.0001373069	Africa
Africa|hCoV-19/DRC/10532/2020|EPI ISL 527532|B.1.5|Democratic Republic of the Congo|2020-05-20	Africa|hCoV-19/South Africa/KRISP-0297/2020|EPI ISL 487285|B.1.1.84|South Africa|2020-06-26	0.0001059699	Africa
Africa|hCoV-19/DRC/10533/2020|EPI ISL 527548|B.1.5|Democratic Republic of the Congo|2020-05-20	Africa|hCoV-19/South Africa/KRISP-0297/2020|EPI ISL 487285|B.1.1.84|South Africa|2020-06-26	0.0001378304	Africa
Africa|hCoV-19/DRC/10621/2020|EPI ISL 527526|B.1.214|Democratic Republic of the Congo|2020-05-23	Africa|hCoV-19/South Africa/KRISP-0297/2020|EPI ISL 487285|B.1.1.84|South Africa|2020-06-26	0.0002467502	Africa
Africa|hCoV-19/DRC/10640/2020|EPI ISL 527541|B.1|Democratic Republic of the Congo|2020-05-22	Africa|hCoV-19/South Africa/KRISP-0297/2020|EPI ISL 487285|B.1.1.84|South Africa|2020-06-26	0.0003567498	Africa
Africa|hCoV-19/DRC/10644/2020|EPI ISL 527549|B.1|Democratic Republic of the Congo|2020-05-22	Africa|hCoV-19/South Africa/KRISP-0297/2020|EPI ISL 487285|B.1.1.84|South Africa|2020-06-26	0.0003445939	Africa
Africa|hCoV-19/DRC/10728/2020|EPI ISL 513628|B.1.5|Democratic Republic of the Congo|2020-05-23	Africa|hCoV-19/South Africa/KRISP-0297/2020|EPI ISL 487285|B.1.1.84|South Africa|2020-06-26	0.0001416466	Africa
Africa|hCoV-19/DRC/10731/2020|EPI ISL 513629|B.1.1.1|Democratic Republic of the Congo|2020-05-23	Africa|hCoV-19/South Africa/KRISP-0297/2020|EPI ISL 487285|B.1.1.84|South Africa|2020-06-26	0.0002854163	Africa
Africa|hCoV-19/DRC/10733/2020|EPI ISL 513630|B.1|Democratic Republic of the Congo|2020-05-23	Africa|hCoV-19/South Africa/KRISP-0297/2020|EPI ISL 487285|B.1.1.84|South Africa|2020-06-26	0.0002732202	Africa
Africa|hCoV-19/DRC/108/2020|EPI ISL 417948|B.1.128|Democratic Republic of the Congo|2020-03-19	Africa|hCoV-19/South Africa/KRISP-0297/2020|EPI ISL 487285|B.1.1.84|South Africa|2020-06-26	0.0002381369	Africa
Africa|hCoV-19/DRC/10885/2020|EPI ISL 513631|B.1.84|Democratic Republic of the Congo|2020-05-23	Africa|hCoV-19/South Africa/KRISP-0297/2020|EPI ISL 487285|B.1.1.84|South Africa|2020-06-26	0.0002752099	Africa
Africa|hCoV-19/DRC/10902/2020|EPI ISL 527490|B.1.178|Democratic Republic of the Congo|2020-05-23	Africa|hCoV-19/South Africa/KRISP-0297/2020|EPI ISL 487285|B.1.1.84|South Africa|2020-06-26	0.0002412708	Africa
Africa|hCoV-19/DRC/10913/2020|EPI ISL 527507|B.1.84|Democratic Republic of the Congo|2020-05-24	Africa|hCoV-19/South Africa/KRISP-0297/2020|EPI ISL 487285|B.1.1.84|South Africa|2020-06-26	0.0003481531	Africa
Africa|hCoV-19/DRC/11005/2020|EPI ISL 527550|B.1.159|Democratic Republic of the Congo|2020-05-24	Africa|hCoV-19/South Africa/KRISP-0297/2020|EPI ISL 487285|B.1.1.84|South Africa|2020-06-26	0.0003791622	Africa
Africa|hCoV-19/DRC/11008/2020|EPI ISL 527503|B.1.159|Democratic Republic of the Congo|2020-05-24	Africa|hCoV-19/South Africa/KRISP-0297/2020|EPI ISL 487285|B.1.1.84|South Africa|2020-06-26	0.0003130152	Africa
Africa|hCoV-19/DRC/11022/2020|EPI ISL 527551|B.1.214|Democratic Republic of the Congo|2020-05-24	Africa|hCoV-19/South Africa/KRISP-0297/2020|EPI ISL 487285|B.1.1.84|South Africa|2020-06-26	0.0003448128	Africa
Africa|hCoV-19/DRC/11024/2020|EPI ISL 527552|B.1.149|Democratic Republic of the Congo|2020-05-24	Africa|hCoV-19/South Africa/KRISP-0297/2020|EPI ISL 487285|B.1.1.84|South Africa|2020-06-26	0.0003479849	Africa
Africa|hCoV-19/DRC/11026/2020|EPI ISL 527553|B.1.149|Democratic Republic of the Congo|2020-05-24	Africa|hCoV-19/South Africa/KRISP-0297/2020|EPI ISL 487285|B.1.1.84|South Africa|2020-06-26	0.0002067850	Africa
Africa|hCoV-19/DRC/11031/2020|EPI ISL 527554|B.1.214|Democratic Republic of the Congo|2020-05-24	Africa|hCoV-19/South Africa/KRISP-0297/2020|EPI ISL 487285|B.1.1.84|South Africa|2020-06-26	0.0002759312	Africa
Africa|hCoV-19/DRC/11041/2020|EPI ISL 527555|B.1|Democratic Republic of the Congo|2020-05-24	Africa|hCoV-19/South Africa/KRISP-0297/2020|EPI ISL 487285|B.1.1.84|South Africa|2020-06-26	0.0002413599	Africa
Africa|hCoV-19/DRC/11057/2020|EPI ISL 527528|B.1.5|Democratic Republic of the Congo|2020-05-24	Africa|hCoV-19/South Africa/KRISP-0297/2020|EPI ISL 487285|B.1.1.84|South Africa|2020-06-26	0.0001764001	Africa
Africa|hCoV-19/DRC/11078/2020|EPI ISL 527514|B.1|Democratic Republic of the Congo|2020-05-24	Africa|hCoV-19/South Africa/KRISP-0297/2020|EPI ISL 487285|B.1.1.84|South Africa|2020-06-26	0.0002793538	Africa
Africa|hCoV-19/DRC/11079/2020|EPI ISL 527500|B.1.214|Democratic Republic of the Congo|2020-05-24	Africa|hCoV-19/South Africa/KRISP-0297/2020|EPI ISL 487285|B.1.1.84|South Africa|2020-06-26	0.0002079990	Africa
Africa|hCoV-19/DRC/11093/2020|EPI ISL 527527|B.1.5|Democratic Republic of the Congo|2020-05-24	Africa|hCoV-19/South Africa/KRISP-0297/2020|EPI ISL 487285|B.1.1.84|South Africa|2020-06-26	0.0002476772	Africa
Africa|hCoV-19/DRC/11096/2020|EPI ISL 527522|B.1|Democratic Republic of the Congo|2020-05-24	Africa|hCoV-19/South Africa/KRISP-0297/2020|EPI ISL 487285|B.1.1.84|South Africa|2020-06-26	0.0002108959	Africa
Africa|hCoV-19/DRC/11114/2020|EPI ISL 527534|B.1.214|Democratic Republic of the Congo|2020-05-25	Africa|hCoV-19/South Africa/KRISP-0297/2020|EPI ISL 487285|B.1.1.84|South Africa|2020-06-26	0.0003181979	Africa
Africa|hCoV-19/DRC/11123/2020|EPI ISL 527496|B.1.84|Democratic Republic of the Congo|2020-05-24	Africa|hCoV-19/South Africa/KRISP-0297/2020|EPI ISL 487285|B.1.1.84|South Africa|2020-06-26	0.0002417903	Africa
Africa|hCoV-19/DRC/11134/2020|EPI ISL 527518|B.1.5|Democratic Republic of the Congo|2020-05-24	Africa|hCoV-19/South Africa/KRISP-0297/2020|EPI ISL 487285|B.1.1.84|South Africa|2020-06-26	0.0001401790	Africa
Africa|hCoV-19/DRC/11143/2020|EPI ISL 527556|B.1|Democratic Republic of the Congo|2020-05-24	Africa|hCoV-19/South Africa/KRISP-0297/2020|EPI ISL 487285|B.1.1.84|South Africa|2020-06-26	0.0003447129	Africa
Africa|hCoV-19/DRC/11145/2020|EPI ISL 527501|B.1.214|Democratic Republic of the Congo|2020-05-24	Africa|hCoV-19/South Africa/KRISP-0297/2020|EPI ISL 487285|B.1.1.84|South Africa|2020-06-26	0.0003469418	Africa
Africa|hCoV-19/DRC/11148/2020|EPI ISL 527525|B.1.178|Democratic Republic of the Congo|2020-05-24	Africa|hCoV-19/South Africa/KRISP-0297/2020|EPI ISL 487285|B.1.1.84|South Africa|2020-06-26	0.0003538989	Africa
Africa|hCoV-19/DRC/11157/2020|EPI ISL 527530|B.1|Democratic Republic of the Congo|2020-05-25	Africa|hCoV-19/South Africa/KRISP-0297/2020|EPI ISL 487285|B.1.1.84|South Africa|2020-06-26	0.0003165743	Africa
Africa|hCoV-19/DRC/11187/2020|EPI ISL 527523|B.1.1.275|Democratic Republic of the Congo|2020-05-23	Africa|hCoV-19/South Africa/KRISP-0297/2020|EPI ISL 487285|B.1.1.84|South Africa|2020-06-26	0.0002464141	Africa
Africa|hCoV-19/DRC/11191/2020|EPI ISL 527506|B.1.1.275|Democratic Republic of the Congo|2020-05-23	Africa|hCoV-19/South Africa/KRISP-0297/2020|EPI ISL 487285|B.1.1.84|South Africa|2020-06-26	0.0001389169	Africa
Africa|hCoV-19/DRC/11252/2020|EPI ISL 527557|B.1.1.275|Democratic Republic of the Congo|2020-05-21	Africa|hCoV-19/South Africa/KRISP-0297/2020|EPI ISL 487285|B.1.1.84|South Africa|2020-06-26	0.0003100975	Africa
Africa|hCoV-19/DRC/11260/2020|EPI ISL 527558|B.1.1.275|Democratic Republic of the Congo|2020-05-23	Africa|hCoV-19/South Africa/KRISP-0297/2020|EPI ISL 487285|B.1.1.84|South Africa|2020-06-26	0.0001723333	Africa
Africa|hCoV-19/DRC/1131/2020|EPI ISL 429255|B.1.5|Democratic Republic of the Congo|2020-04-05	Africa|hCoV-19/South Africa/KRISP-0297/2020|EPI ISL 487285|B.1.1.84|South Africa|2020-06-26	0.0001370858	Africa
Africa|hCoV-19/DRC/11310/2020|EPI ISL 527529|B.1.149|Democratic Republic of the Congo|2020-05-25	Africa|hCoV-19/South Africa/KRISP-0297/2020|EPI ISL 487285|B.1.1.84|South Africa|2020-06-26	0.0002472584	Africa
Africa|hCoV-19/DRC/11318/2020|EPI ISL 527559|B.1.149|Democratic Republic of the Congo|2020-05-25	Africa|hCoV-19/South Africa/KRISP-0297/2020|EPI ISL 487285|B.1.1.84|South Africa|2020-06-26	0.0002399372	Africa
Africa|hCoV-19/DRC/11326/2020|EPI ISL 527508|B.1|Democratic Republic of the Congo|2020-05-25	Africa|hCoV-19/South Africa/KRISP-0297/2020|EPI ISL 487285|B.1.1.84|South Africa|2020-06-26	0.0002088701	Africa
Africa|hCoV-19/DRC/11334/2020|EPI ISL 527504|B.1.178|Democratic Republic of the Congo|2020-05-25	Africa|hCoV-19/South Africa/KRISP-0297/2020|EPI ISL 487285|B.1.1.84|South Africa|2020-06-26	0.0002085695	Africa
Africa|hCoV-19/DRC/11337/2020|EPI ISL 527510|B.1.84|Democratic Republic of the Congo|2020-05-25	Africa|hCoV-19/South Africa/KRISP-0297/2020|EPI ISL 487285|B.1.1.84|South Africa|2020-06-26	0.0003137835	Africa
Africa|hCoV-19/DRC/11341/2020|EPI ISL 527509|B.1.1.275|Democratic Republic of the Congo|2020-05-25	Africa|hCoV-19/South Africa/KRISP-0297/2020|EPI ISL 487285|B.1.1.84|South Africa|2020-06-26	0.0002438337	Africa
Africa|hCoV-19/DRC/11348/2020|EPI ISL 527560|B.1.149|Democratic Republic of the Congo|2020-05-25	Africa|hCoV-19/South Africa/KRISP-0297/2020|EPI ISL 487285|B.1.1.84|South Africa|2020-06-26	0.0002401512	Africa
Africa|hCoV-19/DRC/11369/2020|EPI ISL 527537|B.1.214|Democratic Republic of the Congo|2020-05-25	Africa|hCoV-19/South Africa/KRISP-0297/2020|EPI ISL 487285|B.1.1.84|South Africa|2020-06-26	0.0002838326	Africa
Africa|hCoV-19/DRC/11376/2020|EPI ISL 527513|B.1.214|Democratic Republic of the Congo|2020-05-25	Africa|hCoV-19/South Africa/KRISP-0297/2020|EPI ISL 487285|B.1.1.84|South Africa|2020-06-26	0.0003140678	Africa
Africa|hCoV-19/DRC/11411/2020|EPI ISL 527561|B.1.5|Democratic Republic of the Congo|2020-05-25	Africa|hCoV-19/South Africa/KRISP-0297/2020|EPI ISL 487285|B.1.1.84|South Africa|2020-06-26	0.0002067116	Africa
Africa|hCoV-19/DRC/11450/2020|EPI ISL 527516|B.1.5|Democratic Republic of the Congo|2020-05-25	Africa|hCoV-19/South Africa/KRISP-0297/2020|EPI ISL 487285|B.1.1.84|South Africa|2020-06-26	0.0001416029	Africa
Africa|hCoV-19/DRC/11458/2020|EPI ISL 527497|B.1.5|Democratic Republic of the Congo|2020-05-25	Africa|hCoV-19/South Africa/KRISP-0297/2020|EPI ISL 487285|B.1.1.84|South Africa|2020-06-26	0.0002784136	Africa
Africa|hCoV-19/DRC/11460/2020|EPI ISL 527562|B.1.214|Democratic Republic of the Congo|2020-05-25	Africa|hCoV-19/South Africa/KRISP-0297/2020|EPI ISL 487285|B.1.1.84|South Africa|2020-06-26	0.0004181214	Africa
Africa|hCoV-19/DRC/11472/2020|EPI ISL 527502|B.1.214|Democratic Republic of the Congo|2020-05-25	Africa|hCoV-19/South Africa/KRISP-0297/2020|EPI ISL 487285|B.1.1.84|South Africa|2020-06-26	0.0003465654	Africa
Africa|hCoV-19/DRC/11477/2020|EPI ISL 527563|B.1.84|Democratic Republic of the Congo|2020-05-25	Africa|hCoV-19/South Africa/KRISP-0297/2020|EPI ISL 487285|B.1.1.84|South Africa|2020-06-26	0.0001720884	Africa
Africa|hCoV-19/DRC/11486/2020|EPI ISL 527564|B.1.214|Democratic Republic of the Congo|2020-05-25	Africa|hCoV-19/South Africa/KRISP-0297/2020|EPI ISL 487285|B.1.1.84|South Africa|2020-06-26	0.0003102301	Africa
Africa|hCoV-19/DRC/11487/2020|EPI ISL 527505|B.1|Democratic Republic of the Congo|2020-05-25	Africa|hCoV-19/South Africa/KRISP-0297/2020|EPI ISL 487285|B.1.1.84|South Africa|2020-06-26	0.0002786660	Africa
Africa|hCoV-19/DRC/11507/2020|EPI ISL 527512|B.1|Democratic Republic of the Congo|2020-05-25	Africa|hCoV-19/South Africa/KRISP-0297/2020|EPI ISL 487285|B.1.1.84|South Africa|2020-06-26	0.0003133748	Africa
Africa|hCoV-19/DRC/1151/2020|EPI ISL 447596|B.38|Democratic Republic of the Congo|2020-04-05	Africa|hCoV-19/South Africa/KRISP-0297/2020|EPI ISL 487285|B.1.1.84|South Africa|2020-06-26	0.0004809440	Africa
Africa|hCoV-19/DRC/11511/2020|EPI ISL 527511|B.1.214|Democratic Republic of the Congo|2020-05-25	Africa|hCoV-19/South Africa/KRISP-0297/2020|EPI ISL 487285|B.1.1.84|South Africa|2020-06-26	0.0003138272	Africa
Africa|hCoV-19/DRC/11572/2020|EPI ISL 527565|B.1.214|Democratic Republic of the Congo|2020-05-25	Africa|hCoV-19/South Africa/KRISP-0297/2020|EPI ISL 487285|B.1.1.84|South Africa|2020-06-26	0.0002410001	Africa
Africa|hCoV-19/DRC/11576/2020|EPI ISL 527517|B.1|Democratic Republic of the Congo|2020-05-25	Africa|hCoV-19/South Africa/KRISP-0297/2020|EPI ISL 487285|B.1.1.84|South Africa|2020-06-26	0.0002454922	Africa
Africa|hCoV-19/DRC/11583/2020|EPI ISL 527542|B.1|Democratic Republic of the Congo|2020-05-25	Africa|hCoV-19/South Africa/KRISP-0297/2020|EPI ISL 487285|B.1.1.84|South Africa|2020-06-26	0.0002859865	Africa
Africa|hCoV-19/DRC/11616/2020|EPI ISL 527519|B.1|Democratic Republic of the Congo|2020-05-25	Africa|hCoV-19/South Africa/KRISP-0297/2020|EPI ISL 487285|B.1.1.84|South Africa|2020-06-26	0.0002100397	Africa
Africa|hCoV-19/DRC/11623/2020|EPI ISL 527566|B.1.5|Democratic Republic of the Congo|2020-05-25	Africa|hCoV-19/South Africa/KRISP-0297/2020|EPI ISL 487285|B.1.1.84|South Africa|2020-06-26	0.0002413588	Africa
Africa|hCoV-19/DRC/11624/2020|EPI ISL 527567|B.1.149|Democratic Republic of the Congo|2020-05-25	Africa|hCoV-19/South Africa/KRISP-0297/2020|EPI ISL 487285|B.1.1.84|South Africa|2020-06-26	0.0002067737	Africa
Africa|hCoV-19/DRC/11631/2020|EPI ISL 527568|B.1.149|Democratic Republic of the Congo|2020-05-25	Africa|hCoV-19/South Africa/KRISP-0297/2020|EPI ISL 487285|B.1.1.84|South Africa|2020-06-26	0.0002069876	Africa
Africa|hCoV-19/DRC/11632/2020|EPI ISL 527493|B.1|Democratic Republic of the Congo|2020-05-25	Africa|hCoV-19/South Africa/KRISP-0297/2020|EPI ISL 487285|B.1.1.84|South Africa|2020-06-26	0.0002762293	Africa
Africa|hCoV-19/DRC/11635/2020|EPI ISL 527540|B.1.214|Democratic Republic of the Congo|2020-05-25	Africa|hCoV-19/South Africa/KRISP-0297/2020|EPI ISL 487285|B.1.1.84|South Africa|2020-06-26	0.0002845634	Africa
Africa|hCoV-19/DRC/11640/2020|EPI ISL 527535|B.1.178|Democratic Republic of the Congo|2020-05-25	Africa|hCoV-19/South Africa/KRISP-0297/2020|EPI ISL 487285|B.1.1.84|South Africa|2020-06-26	0.0003173773	Africa
Africa|hCoV-19/DRC/11643/2020|EPI ISL 527520|B.1.5|Democratic Republic of the Congo|2020-05-25	Africa|hCoV-19/South Africa/KRISP-0297/2020|EPI ISL 487285|B.1.1.84|South Africa|2020-06-26	0.0002456445	Africa
Africa|hCoV-19/DRC/11648/2020|EPI ISL 527569|B.1.6|Democratic Republic of the Congo|2020-05-25	Africa|hCoV-19/South Africa/KRISP-0297/2020|EPI ISL 487285|B.1.1.84|South Africa|2020-06-26	0.0002746498	Africa
Africa|hCoV-19/DRC/11652/2020|EPI ISL 527570|B.1.149|Democratic Republic of the Congo|2020-05-25	Africa|hCoV-19/South Africa/KRISP-0297/2020|EPI ISL 487285|B.1.1.84|South Africa|2020-06-26	0.0002411736	Africa
Africa|hCoV-19/DRC/11653/2020|EPI ISL 527533|B.1.84|Democratic Republic of the Congo|2020-05-25	Africa|hCoV-19/South Africa/KRISP-0297/2020|EPI ISL 487285|B.1.1.84|South Africa|2020-06-26	0.0002118788	Africa
Africa|hCoV-19/DRC/11676/2020|EPI ISL 527531|B.1|Democratic Republic of the Congo|2020-05-26	Africa|hCoV-19/South Africa/KRISP-0297/2020|EPI ISL 487285|B.1.1.84|South Africa|2020-06-26	0.0004257236	Africa
Africa|hCoV-19/DRC/11677/2020|EPI ISL 527515|B.1.214|Democratic Republic of the Congo|2020-05-26	Africa|hCoV-19/South Africa/KRISP-0297/2020|EPI ISL 487285|B.1.1.84|South Africa|2020-06-26	0.0003500883	Africa
Africa|hCoV-19/DRC/11732/2020|EPI ISL 527536|B.1.214|Democratic Republic of the Congo|2020-05-26	Africa|hCoV-19/South Africa/KRISP-0297/2020|EPI ISL 487285|B.1.1.84|South Africa|2020-06-26	0.0002116823	Africa
Africa|hCoV-19/DRC/11733/2020|EPI ISL 527571|B.1.149|Democratic Republic of the Congo|2020-05-26	Africa|hCoV-19/South Africa/KRISP-0297/2020|EPI ISL 487285|B.1.1.84|South Africa|2020-06-26	0.0002056441	Africa
Africa|hCoV-19/DRC/11806/2020|EPI ISL 527572|B.1.214|Democratic Republic of the Congo|2020-05-26	Africa|hCoV-19/South Africa/KRISP-0297/2020|EPI ISL 487285|B.1.1.84|South Africa|2020-06-26	0.0003445564	Africa
Africa|hCoV-19/DRC/1234/2020|EPI ISL 429258|B.1.5|Democratic Republic of the Congo|2020-04-06	Africa|hCoV-19/South Africa/KRISP-0297/2020|EPI ISL 487285|B.1.1.84|South Africa|2020-06-26	0.0001444611	Africa
Africa|hCoV-19/DRC/1249/2020|EPI ISL 429259|B.1.5|Democratic Republic of the Congo|2020-04-06	Africa|hCoV-19/South Africa/KRISP-0297/2020|EPI ISL 487285|B.1.1.84|South Africa|2020-06-26	0.0001376896	Africa
Africa|hCoV-19/DRC/1319/2020|EPI ISL 431011|B.1.128|Democratic Republic of the Congo|2020-04-07	Africa|hCoV-19/South Africa/KRISP-0297/2020|EPI ISL 487285|B.1.1.84|South Africa|2020-06-26	0.0002407042	Africa
Africa|hCoV-19/DRC/1324/2020|EPI ISL 435033|B.1.128|Democratic Republic of the Congo|2020-04-07	Africa|hCoV-19/South Africa/KRISP-0297/2020|EPI ISL 487285|B.1.1.84|South Africa|2020-06-26	0.0002390604	Africa
Africa|hCoV-19/DRC/1326/2020|EPI ISL 435116|B.1|Democratic Republic of the Congo|2020-04-07	Africa|hCoV-19/South Africa/KRISP-0297/2020|EPI ISL 487285|B.1.1.84|South Africa|2020-06-26	0.0002099830	Africa
Africa|hCoV-19/DRC/1375/2020|EPI ISL 435117|B.1.1.1|Democratic Republic of the Congo|2020-04-07	Africa|hCoV-19/South Africa/KRISP-0297/2020|EPI ISL 487285|B.1.1.84|South Africa|2020-06-26	0.0002790946	Africa
Africa|hCoV-19/DRC/1376/2020|EPI ISL 431012|B.1.1.1|Democratic Republic of the Congo|2020-04-07	Africa|hCoV-19/South Africa/KRISP-0297/2020|EPI ISL 487285|B.1.1.84|South Africa|2020-06-26	0.0002420942	Africa
Africa|hCoV-19/DRC/1377/2020|EPI ISL 434678|B.1.1.1|Democratic Republic of the Congo|2020-04-07	Africa|hCoV-19/South Africa/KRISP-0297/2020|EPI ISL 487285|B.1.1.84|South Africa|2020-06-26	0.0002057528	Africa
Africa|hCoV-19/DRC/1378/2020|EPI ISL 435118|B.1.1.1|Democratic Republic of the Congo|2020-04-07	Africa|hCoV-19/South Africa/KRISP-0297/2020|EPI ISL 487285|B.1.1.84|South Africa|2020-06-26	0.0002413548	Africa
Africa|hCoV-19/DRC/1382/2020|EPI ISL 435113|B.1.1.1|Democratic Republic of the Congo|2020-04-07	Africa|hCoV-19/South Africa/KRISP-0297/2020|EPI ISL 487285|B.1.1.84|South Africa|2020-06-26	0.0002460245	Africa
Africa|hCoV-19/DRC/1397/2020|EPI ISL 434679|B.1.1.1|Democratic Republic of the Congo|2020-04-07	Africa|hCoV-19/South Africa/KRISP-0297/2020|EPI ISL 487285|B.1.1.84|South Africa|2020-06-26	0.0002415846	Africa
Africa|hCoV-19/DRC/1398/2020|EPI ISL 435114|B.1.1.1|Democratic Republic of the Congo|2020-04-07	Africa|hCoV-19/South Africa/KRISP-0297/2020|EPI ISL 487285|B.1.1.84|South Africa|2020-06-26	0.0002044768	Africa
Africa|hCoV-19/DRC/1422/2020|EPI ISL 434680|B.1.149|Democratic Republic of the Congo|2020-04-08	Africa|hCoV-19/South Africa/KRISP-0297/2020|EPI ISL 487285|B.1.1.84|South Africa|2020-06-26	0.0002439574	Africa
Africa|hCoV-19/DRC/1423/2020|EPI ISL 434710|B.1.149|Democratic Republic of the Congo|2020-04-08	Africa|hCoV-19/South Africa/KRISP-0297/2020|EPI ISL 487285|B.1.1.84|South Africa|2020-06-26	0.0002044411	Africa
Africa|hCoV-19/DRC/1486/2020|EPI ISL 434711|B.1|Democratic Republic of the Congo|2020-04-08	Africa|hCoV-19/South Africa/KRISP-0297/2020|EPI ISL 487285|B.1.1.84|South Africa|2020-06-26	0.0001765948	Africa
Africa|hCoV-19/DRC/1516/2020|EPI ISL 435032|B.1.5|Democratic Republic of the Congo|2020-04-09	Africa|hCoV-19/South Africa/KRISP-0297/2020|EPI ISL 487285|B.1.1.84|South Africa|2020-06-26	0.0001358936	Africa
Africa|hCoV-19/DRC/1565/2020|EPI ISL 434681|B.1|Democratic Republic of the Congo|2020-04-09	Africa|hCoV-19/South Africa/KRISP-0297/2020|EPI ISL 487285|B.1.1.84|South Africa|2020-06-26	0.0001733704	Africa
Africa|hCoV-19/DRC/158/2020|EPI ISL 417950|B.40|Democratic Republic of the Congo|2020-03-20	Africa|hCoV-19/South Africa/KRISP-0297/2020|EPI ISL 487285|B.1.1.84|South Africa|2020-06-26	0.0004758106	Africa
Africa|hCoV-19/DRC/1715/2020|EPI ISL 435156|B.1.84|Democratic Republic of the Congo|2020-04-10	Africa|hCoV-19/South Africa/KRISP-0297/2020|EPI ISL 487285|B.1.1.84|South Africa|2020-06-26	0.0002060402	Africa
Africa|hCoV-19/DRC/1767/2020|EPI ISL 435157|B.1.5|Democratic Republic of the Congo|2020-04-10	Africa|hCoV-19/South Africa/KRISP-0297/2020|EPI ISL 487285|B.1.1.84|South Africa|2020-06-26	0.0001417520	Africa
Africa|hCoV-19/DRC/1779/2020|EPI ISL 435158|C.14|Democratic Republic of the Congo|2020-04-10	Africa|hCoV-19/South Africa/KRISP-0297/2020|EPI ISL 487285|B.1.1.84|South Africa|2020-06-26	0.0003168349	Africa
Africa|hCoV-19/DRC/191/2020|EPI ISL 417955|B.1.128|Democratic Republic of the Congo|2020-03-21	Africa|hCoV-19/South Africa/KRISP-0297/2020|EPI ISL 487285|B.1.1.84|South Africa|2020-06-26	0.0002381933	Africa
Africa|hCoV-19/DRC/1952/2020|EPI ISL 435159|B.1.5|Democratic Republic of the Congo|2020-04-11	Africa|hCoV-19/South Africa/KRISP-0297/2020|EPI ISL 487285|B.1.1.84|South Africa|2020-06-26	0.0001401102	Africa
Africa|hCoV-19/DRC/1982/2020|EPI ISL 435160|B.1|Democratic Republic of the Congo|2020-04-12	Africa|hCoV-19/South Africa/KRISP-0297/2020|EPI ISL 487285|B.1.1.84|South Africa|2020-06-26	0.0001744572	Africa
Africa|hCoV-19/DRC/2047/2020|EPI ISL 435161|B.1.1.1|Democratic Republic of the Congo|2020-04-12	Africa|hCoV-19/South Africa/KRISP-0297/2020|EPI ISL 487285|B.1.1.84|South Africa|2020-06-26	0.0002078837	Africa
Africa|hCoV-19/DRC/2063/2020|EPI ISL 435162|B.1|Democratic Republic of the Congo|2020-04-12	Africa|hCoV-19/South Africa/KRISP-0297/2020|EPI ISL 487285|B.1.1.84|South Africa|2020-06-26	0.0001396539	Africa
Africa|hCoV-19/DRC/2120/2020|EPI ISL 435163|B.1.149|Democratic Republic of the Congo|2020-04-12	Africa|hCoV-19/South Africa/KRISP-0297/2020|EPI ISL 487285|B.1.1.84|South Africa|2020-06-26	0.0002059143	Africa
Africa|hCoV-19/DRC/2121/2020|EPI ISL 435164|B.1.149|Democratic Republic of the Congo|2020-04-12	Africa|hCoV-19/South Africa/KRISP-0297/2020|EPI ISL 487285|B.1.1.84|South Africa|2020-06-26	0.0002090561	Africa
Africa|hCoV-19/DRC/2122/2020|EPI ISL 435165|B.1.149|Democratic Republic of the Congo|2020-04-13	Africa|hCoV-19/South Africa/KRISP-0297/2020|EPI ISL 487285|B.1.1.84|South Africa|2020-06-26	0.0002837452	Africa
Africa|hCoV-19/DRC/2125/2020|EPI ISL 435166|B.1.149|Democratic Republic of the Congo|2020-04-13	Africa|hCoV-19/South Africa/KRISP-0297/2020|EPI ISL 487285|B.1.1.84|South Africa|2020-06-26	0.0002097797	Africa
Africa|hCoV-19/DRC/2128/2020|EPI ISL 435167|B.1|Democratic Republic of the Congo|2020-04-13	Africa|hCoV-19/South Africa/KRISP-0297/2020|EPI ISL 487285|B.1.1.84|South Africa|2020-06-26	0.0001426465	Africa
Africa|hCoV-19/DRC/2133/2020|EPI ISL 435168|B.1.128|Democratic Republic of the Congo|2020-04-13	Africa|hCoV-19/South Africa/KRISP-0297/2020|EPI ISL 487285|B.1.1.84|South Africa|2020-06-26	0.0002476141	Africa
Africa|hCoV-19/DRC/214/2020|EPI ISL 420030|B.1.6|Democratic Republic of the Congo|2020-03-21	Africa|hCoV-19/South Africa/KRISP-0297/2020|EPI ISL 487285|B.1.1.84|South Africa|2020-06-26	0.0001363880	Africa
Africa|hCoV-19/DRC/215/2020|EPI ISL 420031|B.1.1.1|Democratic Republic of the Congo|2020-03-21	Africa|hCoV-19/South Africa/KRISP-0297/2020|EPI ISL 487285|B.1.1.84|South Africa|2020-06-26	0.0002426262	Africa
Africa|hCoV-19/DRC/2169/2020|EPI ISL 436194|B.1.5|Democratic Republic of the Congo|2020-04-13	Africa|hCoV-19/South Africa/KRISP-0297/2020|EPI ISL 487285|B.1.1.84|South Africa|2020-06-26	0.0001768304	Africa
Africa|hCoV-19/DRC/2299/2020|EPI ISL 436412|B.1.5|Democratic Republic of the Congo|2020-04-14	Africa|hCoV-19/South Africa/KRISP-0297/2020|EPI ISL 487285|B.1.1.84|South Africa|2020-06-26	0.0002056511	Africa
Africa|hCoV-19/DRC/236/2020|EPI ISL 420032|B.1.128|Democratic Republic of the Congo|2020-03-22	Africa|hCoV-19/South Africa/KRISP-0297/2020|EPI ISL 487285|B.1.1.84|South Africa|2020-06-26	0.0002384880	Africa
Africa|hCoV-19/DRC/2363/2020|EPI ISL 437194|B.1.84|Democratic Republic of the Congo|2020-04-14	Africa|hCoV-19/South Africa/KRISP-0297/2020|EPI ISL 487285|B.1.1.84|South Africa|2020-06-26	0.0001713572	Africa
Africa|hCoV-19/DRC/2384/2020|EPI ISL 437196|B.1.149|Democratic Republic of the Congo|2020-04-14	Africa|hCoV-19/South Africa/KRISP-0297/2020|EPI ISL 487285|B.1.1.84|South Africa|2020-06-26	0.0002094721	Africa
Africa|hCoV-19/DRC/241/2020|EPI ISL 420033|B.1.1.75|Democratic Republic of the Congo|2020-03-22	Africa|hCoV-19/South Africa/KRISP-0297/2020|EPI ISL 487285|B.1.1.84|South Africa|2020-06-26	0.0001703508	Africa
Africa|hCoV-19/DRC/243/2020|EPI ISL 420034|B.1|Democratic Republic of the Congo|2020-03-22	Africa|hCoV-19/South Africa/KRISP-0297/2020|EPI ISL 487285|B.1.1.84|South Africa|2020-06-26	0.0001741979	Africa
Africa|hCoV-19/DRC/248/2020|EPI ISL 420035|B.1.5|Democratic Republic of the Congo|2020-03-22	Africa|hCoV-19/South Africa/KRISP-0297/2020|EPI ISL 487285|B.1.1.84|South Africa|2020-06-26	0.0001021985	Africa
Africa|hCoV-19/DRC/2496/2020|EPI ISL 437337|B.1.149|Democratic Republic of the Congo|2020-04-15	Africa|hCoV-19/South Africa/KRISP-0297/2020|EPI ISL 487285|B.1.1.84|South Africa|2020-06-26	0.0002378391	Africa
Africa|hCoV-19/DRC/2529/2020|EPI ISL 437338|B.1.178|Democratic Republic of the Congo|2020-04-15	Africa|hCoV-19/South Africa/KRISP-0297/2020|EPI ISL 487285|B.1.1.84|South Africa|2020-06-26	0.0002038579	Africa
Africa|hCoV-19/DRC/253/2020|EPI ISL 420838|B.1.5|Democratic Republic of the Congo|2020-03-22	Africa|hCoV-19/South Africa/KRISP-0297/2020|EPI ISL 487285|B.1.1.84|South Africa|2020-06-26	0.0001025756	Africa
Africa|hCoV-19/DRC/2536/2020|EPI ISL 437339|B.1|Democratic Republic of the Congo|2020-04-15	Africa|hCoV-19/South Africa/KRISP-0297/2020|EPI ISL 487285|B.1.1.84|South Africa|2020-06-26	0.0002038579	Africa
Africa|hCoV-19/DRC/254/2020|EPI ISL 420839|B.1|Democratic Republic of the Congo|2020-03-22	Africa|hCoV-19/South Africa/KRISP-0297/2020|EPI ISL 487285|B.1.1.84|South Africa|2020-06-26	0.0001723189	Africa
Africa|hCoV-19/DRC/2563/2020|EPI ISL 437340|B.1.9|Democratic Republic of the Congo|2020-04-15	Africa|hCoV-19/South Africa/KRISP-0297/2020|EPI ISL 487285|B.1.1.84|South Africa|2020-06-26	0.0004077657	Africa
Africa|hCoV-19/DRC/2580/2020|EPI ISL 437341|B.1.5|Democratic Republic of the Congo|2020-04-15	Africa|hCoV-19/South Africa/KRISP-0297/2020|EPI ISL 487285|B.1.1.84|South Africa|2020-06-26	0.0001366722	Africa
Africa|hCoV-19/DRC/2644/2020|EPI ISL 437342|B.1.84|Democratic Republic of the Congo|2020-04-15	Africa|hCoV-19/South Africa/KRISP-0297/2020|EPI ISL 487285|B.1.1.84|South Africa|2020-06-26	0.0002413905	Africa
Africa|hCoV-19/DRC/2670/2020|EPI ISL 437343|B.1.9|Democratic Republic of the Congo|2020-04-15	Africa|hCoV-19/South Africa/KRISP-0297/2020|EPI ISL 487285|B.1.1.84|South Africa|2020-06-26	0.0004417849	Africa
Africa|hCoV-19/DRC/2727/2020|EPI ISL 437344|B.1|Democratic Republic of the Congo|2020-04-16	Africa|hCoV-19/South Africa/KRISP-0297/2020|EPI ISL 487285|B.1.1.84|South Africa|2020-06-26	0.0001383740	Africa
Africa|hCoV-19/DRC/2728/2020|EPI ISL 437345|B.1.84|Democratic Republic of the Congo|2020-04-16	Africa|hCoV-19/South Africa/KRISP-0297/2020|EPI ISL 487285|B.1.1.84|South Africa|2020-06-26	0.0002088770	Africa
Africa|hCoV-19/DRC/2813/2020|EPI ISL 437346|C.14|Democratic Republic of the Congo|2020-04-16	Africa|hCoV-19/South Africa/KRISP-0297/2020|EPI ISL 487285|B.1.1.84|South Africa|2020-06-26	0.0003399953	Africa
Africa|hCoV-19/DRC/2819/2020|EPI ISL 437347|B.1|Democratic Republic of the Congo|2020-04-16	Africa|hCoV-19/South Africa/KRISP-0297/2020|EPI ISL 487285|B.1.1.84|South Africa|2020-06-26	0.0002430632	Africa
Africa|hCoV-19/DRC/2827/2020|EPI ISL 437348|B.1|Democratic Republic of the Congo|2020-04-16	Africa|hCoV-19/South Africa/KRISP-0297/2020|EPI ISL 487285|B.1.1.84|South Africa|2020-06-26	0.0001358877	Africa
Africa|hCoV-19/DRC/2855/2020|EPI ISL 437350|B.1|Democratic Republic of the Congo|2020-04-16	Africa|hCoV-19/South Africa/KRISP-0297/2020|EPI ISL 487285|B.1.1.84|South Africa|2020-06-26	0.0001698781	Africa
Africa|hCoV-19/DRC/2864/2020|EPI ISL 437351|B.1|Democratic Republic of the Congo|2020-04-16	Africa|hCoV-19/South Africa/KRISP-0297/2020|EPI ISL 487285|B.1.1.84|South Africa|2020-06-26	0.0001702407	Africa
Africa|hCoV-19/DRC/2904/2020|EPI ISL 437352|B.1|Democratic Republic of the Congo|2020-04-17	Africa|hCoV-19/South Africa/KRISP-0297/2020|EPI ISL 487285|B.1.1.84|South Africa|2020-06-26	0.0001698781	Africa
Africa|hCoV-19/DRC/2938/2020|EPI ISL 437353|B.1.275|Democratic Republic of the Congo|2020-04-17	Africa|hCoV-19/South Africa/KRISP-0297/2020|EPI ISL 487285|B.1.1.84|South Africa|2020-06-26	0.0003515635	Africa
Africa|hCoV-19/DRC/2939/2020|EPI ISL 437354|B.1|Democratic Republic of the Congo|2020-04-17	Africa|hCoV-19/South Africa/KRISP-0297/2020|EPI ISL 487285|B.1.1.84|South Africa|2020-06-26	0.0002723869	Africa
Africa|hCoV-19/DRC/2942/2020|EPI ISL 437355|B.1|Democratic Republic of the Congo|2020-04-17	Africa|hCoV-19/South Africa/KRISP-0297/2020|EPI ISL 487285|B.1.1.84|South Africa|2020-06-26	0.0002795938	Africa
Africa|hCoV-19/DRC/299/2020|EPI ISL 420840|B.4|Democratic Republic of the Congo|2020-03-20	Africa|hCoV-19/South Africa/KRISP-0297/2020|EPI ISL 487285|B.1.1.84|South Africa|2020-06-26	0.0005879433	Africa
Africa|hCoV-19/DRC/300/2020|EPI ISL 420841|A|Democratic Republic of the Congo|2020-03-22	Africa|hCoV-19/South Africa/KRISP-0297/2020|EPI ISL 487285|B.1.1.84|South Africa|2020-06-26	0.0003768661	Africa
Africa|hCoV-19/DRC/3041/2020|EPI ISL 437356|B.1|Democratic Republic of the Congo|2020-04-18	Africa|hCoV-19/South Africa/KRISP-0297/2020|EPI ISL 487285|B.1.1.84|South Africa|2020-06-26	0.0002388345	Africa
Africa|hCoV-19/DRC/307/2020|EPI ISL 420842|B.1.9|Democratic Republic of the Congo|2020-03	Africa|hCoV-19/South Africa/KRISP-0297/2020|EPI ISL 487285|B.1.1.84|South Africa|2020-06-26	0.0002451338	Africa
Africa|hCoV-19/DRC/3070/2020|EPI ISL 437357|B.1.214|Democratic Republic of the Congo|2020-04-18	Africa|hCoV-19/South Africa/KRISP-0297/2020|EPI ISL 487285|B.1.1.84|South Africa|2020-06-26	0.0002733333	Africa
Africa|hCoV-19/DRC/3089/2020|EPI ISL 437358|B.1.84|Democratic Republic of the Congo|2020-04-19	Africa|hCoV-19/South Africa/KRISP-0297/2020|EPI ISL 487285|B.1.1.84|South Africa|2020-06-26	0.0002041151	Africa
Africa|hCoV-19/DRC/3440/2020|EPI ISL 447597|B.1.84|Democratic Republic of the Congo|2020-04-22	Africa|hCoV-19/South Africa/KRISP-0297/2020|EPI ISL 487285|B.1.1.84|South Africa|2020-06-26	0.0002064393	Africa
Africa|hCoV-19/DRC/3451/2020|EPI ISL 447598|B.1.178|Democratic Republic of the Congo|2020-04-22	Africa|hCoV-19/South Africa/KRISP-0297/2020|EPI ISL 487285|B.1.1.84|South Africa|2020-06-26	0.0002410466	Africa
Africa|hCoV-19/DRC/3453/2020|EPI ISL 447599|B.1.84|Democratic Republic of the Congo|2020-04-22	Africa|hCoV-19/South Africa/KRISP-0297/2020|EPI ISL 487285|B.1.1.84|South Africa|2020-06-26	0.0002065672	Africa
Africa|hCoV-19/DRC/3481/2020|EPI ISL 447600|B.1|Democratic Republic of the Congo|2020-04-22	Africa|hCoV-19/South Africa/KRISP-0297/2020|EPI ISL 487285|B.1.1.84|South Africa|2020-06-26	0.0001413348	Africa
