## Supplementary material for "Epidemiology and genetic diversity of SARS-CoV-2 lineages circulating in Africa": Pairwise distance: ContinentsPairwiseDistance.csv (part 158 of 1021)

Species 1	Species 2	Dist	Continent
Africa|hCoV-19/DRC/3482/2020|EPI ISL 447601|B.1|Democratic Republic of the Congo|2020-04-22	Africa|hCoV-19/South Africa/KRISP-0297/2020|EPI ISL 487285|B.1.1.84|South Africa|2020-06-26	0.0001735955	Africa
Africa|hCoV-19/DRC/3483/2020|EPI ISL 447602|B.1|Democratic Republic of the Congo|2020-04-22	Africa|hCoV-19/South Africa/KRISP-0297/2020|EPI ISL 487285|B.1.1.84|South Africa|2020-06-26	0.0001411105	Africa
Africa|hCoV-19/DRC/3490/2020|EPI ISL 447603|B.1|Democratic Republic of the Congo|2020-04-22	Africa|hCoV-19/South Africa/KRISP-0297/2020|EPI ISL 487285|B.1.1.84|South Africa|2020-06-26	0.0001723832	Africa
Africa|hCoV-19/DRC/3504/2020|EPI ISL 447604|B.1.149|Democratic Republic of the Congo|2020-04-23	Africa|hCoV-19/South Africa/KRISP-0297/2020|EPI ISL 487285|B.1.1.84|South Africa|2020-06-26	0.0002118855	Africa
Africa|hCoV-19/DRC/352/2020|EPI ISL 420850|B.1.5|Democratic Republic of the Congo|2020-03	Africa|hCoV-19/South Africa/KRISP-0297/2020|EPI ISL 487285|B.1.1.84|South Africa|2020-06-26	0.0001722003	Africa
Africa|hCoV-19/DRC/353/2020|EPI ISL 420843|B.1.5|Democratic Republic of the Congo|2020-03	Africa|hCoV-19/South Africa/KRISP-0297/2020|EPI ISL 487285|B.1.1.84|South Africa|2020-06-26	0.0001033209	Africa
Africa|hCoV-19/DRC/355/2020|EPI ISL 420844|B.1|Democratic Republic of the Congo|2020-03	Africa|hCoV-19/South Africa/KRISP-0297/2020|EPI ISL 487285|B.1.1.84|South Africa|2020-06-26	0.0001363741	Africa
Africa|hCoV-19/DRC/3552/2020|EPI ISL 447605|B.1.84|Democratic Republic of the Congo|2020-04-23	Africa|hCoV-19/South Africa/KRISP-0297/2020|EPI ISL 487285|B.1.1.84|South Africa|2020-06-26	0.0002090695	Africa
Africa|hCoV-19/DRC/3595/2020|EPI ISL 447606|B.1.5|Democratic Republic of the Congo|2020-04-23	Africa|hCoV-19/South Africa/KRISP-0297/2020|EPI ISL 487285|B.1.1.84|South Africa|2020-06-26	0.0001716961	Africa
Africa|hCoV-19/DRC/3632/2020|EPI ISL 447607|B.1.5|Democratic Republic of the Congo|2020-04-23	Africa|hCoV-19/South Africa/KRISP-0297/2020|EPI ISL 487285|B.1.1.84|South Africa|2020-06-26	0.0001722443	Africa
Africa|hCoV-19/DRC/3633/2020|EPI ISL 447230|B.1.5|Democratic Republic of the Congo|2020-04-23	Africa|hCoV-19/South Africa/KRISP-0297/2020|EPI ISL 487285|B.1.1.84|South Africa|2020-06-26	0.0001739034	Africa
Africa|hCoV-19/DRC/3653/2020|EPI ISL 447231|B.1.128|Democratic Republic of the Congo|2020-04-23	Africa|hCoV-19/South Africa/KRISP-0297/2020|EPI ISL 487285|B.1.1.84|South Africa|2020-06-26	0.0003073793	Africa
Africa|hCoV-19/DRC/3659/2020|EPI ISL 447232|B.1.128|Democratic Republic of the Congo|2020-04-23	Africa|hCoV-19/South Africa/KRISP-0297/2020|EPI ISL 487285|B.1.1.84|South Africa|2020-06-26	0.0003076630	Africa
Africa|hCoV-19/DRC/3661/2020|EPI ISL 447233|B.1.128|Democratic Republic of the Congo|2020-04-23	Africa|hCoV-19/South Africa/KRISP-0297/2020|EPI ISL 487285|B.1.1.84|South Africa|2020-06-26	0.0003103144	Africa
Africa|hCoV-19/DRC/3662/2020|EPI ISL 447234|B.1.128|Democratic Republic of the Congo|2020-04-23	Africa|hCoV-19/South Africa/KRISP-0297/2020|EPI ISL 487285|B.1.1.84|South Africa|2020-06-26	0.0003100793	Africa
Africa|hCoV-19/DRC/3664/2020|EPI ISL 447235|B.1.128|Democratic Republic of the Congo|2020-04-23	Africa|hCoV-19/South Africa/KRISP-0297/2020|EPI ISL 487285|B.1.1.84|South Africa|2020-06-26	0.0003101327	Africa
Africa|hCoV-19/DRC/3683/2020|EPI ISL 447236|B.1.5|Democratic Republic of the Congo|2020-04-24	Africa|hCoV-19/South Africa/KRISP-0297/2020|EPI ISL 487285|B.1.1.84|South Africa|2020-06-26	0.0002067088	Africa
Africa|hCoV-19/DRC/3688/2020|EPI ISL 447237|B.1.128|Democratic Republic of the Congo|2020-04-24	Africa|hCoV-19/South Africa/KRISP-0297/2020|EPI ISL 487285|B.1.1.84|South Africa|2020-06-26	0.0003090997	Africa
Africa|hCoV-19/DRC/376/2020|EPI ISL 420851|B.1.6|Democratic Republic of the Congo|2020-03-25	Africa|hCoV-19/South Africa/KRISP-0297/2020|EPI ISL 487285|B.1.1.84|South Africa|2020-06-26	0.0002059384	Africa
Africa|hCoV-19/DRC/3764/2020|EPI ISL 447238|B.1.84|Democratic Republic of the Congo|2020-04-24	Africa|hCoV-19/South Africa/KRISP-0297/2020|EPI ISL 487285|B.1.1.84|South Africa|2020-06-26	0.0002408234	Africa
Africa|hCoV-19/DRC/3768/2020|EPI ISL 447239|B.1.84|Democratic Republic of the Congo|2020-04-24	Africa|hCoV-19/South Africa/KRISP-0297/2020|EPI ISL 487285|B.1.1.84|South Africa|2020-06-26	0.0002065764	Africa
Africa|hCoV-19/DRC/3778/2020|EPI ISL 447240|B.1.128|Democratic Republic of the Congo|2020-04-24	Africa|hCoV-19/South Africa/KRISP-0297/2020|EPI ISL 487285|B.1.1.84|South Africa|2020-06-26	0.0003084959	Africa
Africa|hCoV-19/DRC/3787/2020|EPI ISL 447241|B.1|Democratic Republic of the Congo|2020-04-24	Africa|hCoV-19/South Africa/KRISP-0297/2020|EPI ISL 487285|B.1.1.84|South Africa|2020-06-26	0.0001753196	Africa
Africa|hCoV-19/DRC/3791/2020|EPI ISL 447242|B.1|Democratic Republic of the Congo|2020-04-24	Africa|hCoV-19/South Africa/KRISP-0297/2020|EPI ISL 487285|B.1.1.84|South Africa|2020-06-26	0.0002132287	Africa
Africa|hCoV-19/DRC/3803/2020|EPI ISL 447243|B.1|Democratic Republic of the Congo|2020-04-24	Africa|hCoV-19/South Africa/KRISP-0297/2020|EPI ISL 487285|B.1.1.84|South Africa|2020-06-26	0.0001410459	Africa
Africa|hCoV-19/DRC/3806/2020|EPI ISL 447244|B.1|Democratic Republic of the Congo|2020-04-24	Africa|hCoV-19/South Africa/KRISP-0297/2020|EPI ISL 487285|B.1.1.84|South Africa|2020-06-26	0.0001410359	Africa
Africa|hCoV-19/DRC/3827/2020|EPI ISL 447245|B.1|Democratic Republic of the Congo|2020-04-24	Africa|hCoV-19/South Africa/KRISP-0297/2020|EPI ISL 487285|B.1.1.84|South Africa|2020-06-26	0.0002756041	Africa
Africa|hCoV-19/DRC/3829/2020|EPI ISL 447246|B.1|Democratic Republic of the Congo|2020-04-24	Africa|hCoV-19/South Africa/KRISP-0297/2020|EPI ISL 487285|B.1.1.84|South Africa|2020-06-26	0.0002069797	Africa
Africa|hCoV-19/DRC/3834/2020|EPI ISL 447247|A|Democratic Republic of the Congo|2020-04-25	Africa|hCoV-19/South Africa/KRISP-0297/2020|EPI ISL 487285|B.1.1.84|South Africa|2020-06-26	0.0004505478	Africa
Africa|hCoV-19/DRC/3837/2020|EPI ISL 447248|B.1.128|Democratic Republic of the Congo|2020-04-25	Africa|hCoV-19/South Africa/KRISP-0297/2020|EPI ISL 487285|B.1.1.84|South Africa|2020-06-26	0.0003099297	Africa
Africa|hCoV-19/DRC/3841/2020|EPI ISL 447249|B.1.128|Democratic Republic of the Congo|2020-04-25	Africa|hCoV-19/South Africa/KRISP-0297/2020|EPI ISL 487285|B.1.1.84|South Africa|2020-06-26	0.0003435727	Africa
Africa|hCoV-19/DRC/3842/2020|EPI ISL 471396|B.1.128|Democratic Republic of the Congo|2020-04-25	Africa|hCoV-19/South Africa/KRISP-0297/2020|EPI ISL 487285|B.1.1.84|South Africa|2020-06-26	0.0003398138	Africa
Africa|hCoV-19/DRC/3846/2020|EPI ISL 471397|B.1.84|Democratic Republic of the Congo|2020-04-25	Africa|hCoV-19/South Africa/KRISP-0297/2020|EPI ISL 487285|B.1.1.84|South Africa|2020-06-26	0.0002718161	Africa
Africa|hCoV-19/DRC/3937/2020|EPI ISL 471398|B.1|Democratic Republic of the Congo|2020-04-25	Africa|hCoV-19/South Africa/KRISP-0297/2020|EPI ISL 487285|B.1.1.84|South Africa|2020-06-26	0.0002378343	Africa
Africa|hCoV-19/DRC/3941/2020|EPI ISL 471399|B.1.128|Democratic Republic of the Congo|2020-04-25	Africa|hCoV-19/South Africa/KRISP-0297/2020|EPI ISL 487285|B.1.1.84|South Africa|2020-06-26	0.0003093512	Africa
Africa|hCoV-19/DRC/3947/2020|EPI ISL 471400|B.1.214|Democratic Republic of the Congo|2020-04-25	Africa|hCoV-19/South Africa/KRISP-0297/2020|EPI ISL 487285|B.1.1.84|South Africa|2020-06-26	0.0003397920	Africa
Africa|hCoV-19/DRC/3949/2020|EPI ISL 471401|B.1.84|Democratic Republic of the Congo|2020-04-26	Africa|hCoV-19/South Africa/KRISP-0297/2020|EPI ISL 487285|B.1.1.84|South Africa|2020-06-26	0.0001712398	Africa
Africa|hCoV-19/DRC/396/2020|EPI ISL 420852|B.1.6|Democratic Republic of the Congo|2020-03-26	Africa|hCoV-19/South Africa/KRISP-0297/2020|EPI ISL 487285|B.1.1.84|South Africa|2020-06-26	0.0001714412	Africa
Africa|hCoV-19/DRC/397/2020|EPI ISL 420845|B.1.6|Democratic Republic of the Congo|2020-03-26	Africa|hCoV-19/South Africa/KRISP-0297/2020|EPI ISL 487285|B.1.1.84|South Africa|2020-06-26	0.0001701289	Africa
Africa|hCoV-19/DRC/400/2020|EPI ISL 420846|B.1.5|Democratic Republic of the Congo|2020-03	Africa|hCoV-19/South Africa/KRISP-0297/2020|EPI ISL 487285|B.1.1.84|South Africa|2020-06-26	0.0001364904	Africa
Africa|hCoV-19/DRC/4012/2020|EPI ISL 471402|B.1|Democratic Republic of the Congo|2020-04-26	Africa|hCoV-19/South Africa/KRISP-0297/2020|EPI ISL 487285|B.1.1.84|South Africa|2020-06-26	0.0003058129	Africa
Africa|hCoV-19/DRC/402/2020|EPI ISL 420853|B.1|Democratic Republic of the Congo|2020-03-26	Africa|hCoV-19/South Africa/KRISP-0297/2020|EPI ISL 487285|B.1.1.84|South Africa|2020-06-26	0.0001782929	Africa
Africa|hCoV-19/DRC/4020/2020|EPI ISL 471403|B.1.5|Democratic Republic of the Congo|2020-04-26	Africa|hCoV-19/South Africa/KRISP-0297/2020|EPI ISL 487285|B.1.1.84|South Africa|2020-06-26	0.0002378446	Africa
Africa|hCoV-19/DRC/4026/2020|EPI ISL 471404|B.1.84|Democratic Republic of the Congo|2020-04-27	Africa|hCoV-19/South Africa/KRISP-0297/2020|EPI ISL 487285|B.1.1.84|South Africa|2020-06-26	0.0002047859	Africa
Africa|hCoV-19/DRC/4060/2020|EPI ISL 471405|B.1|Democratic Republic of the Congo|2020-04-27	Africa|hCoV-19/South Africa/KRISP-0297/2020|EPI ISL 487285|B.1.1.84|South Africa|2020-06-26	0.0002042582	Africa
Africa|hCoV-19/DRC/4075/2020|EPI ISL 471406|B.1.214|Democratic Republic of the Congo|2020-04-27	Africa|hCoV-19/South Africa/KRISP-0297/2020|EPI ISL 487285|B.1.1.84|South Africa|2020-06-26	0.0003085095	Africa
Africa|hCoV-19/DRC/4084/2020|EPI ISL 471407|B.1.214|Democratic Republic of the Congo|2020-04-27	Africa|hCoV-19/South Africa/KRISP-0297/2020|EPI ISL 487285|B.1.1.84|South Africa|2020-06-26	0.0003401387	Africa
Africa|hCoV-19/DRC/4132/2020|EPI ISL 471408|B.1|Democratic Republic of the Congo|2020-04-27	Africa|hCoV-19/South Africa/KRISP-0297/2020|EPI ISL 487285|B.1.1.84|South Africa|2020-06-26	0.0002718097	Africa
Africa|hCoV-19/DRC/4141/2020|EPI ISL 471409|B.1.128|Democratic Republic of the Congo|2020-04-27	Africa|hCoV-19/South Africa/KRISP-0297/2020|EPI ISL 487285|B.1.1.84|South Africa|2020-06-26	0.0003058129	Africa
Africa|hCoV-19/DRC/4145/2020|EPI ISL 471410|B.1|Democratic Republic of the Congo|2020-04-27	Africa|hCoV-19/South Africa/KRISP-0297/2020|EPI ISL 487285|B.1.1.84|South Africa|2020-06-26	0.0002038538	Africa
Africa|hCoV-19/DRC/4194/2020|EPI ISL 471414|B.1.5|Democratic Republic of the Congo|2020-04-28	Africa|hCoV-19/South Africa/KRISP-0297/2020|EPI ISL 487285|B.1.1.84|South Africa|2020-06-26	0.0002378286	Africa
Africa|hCoV-19/DRC/4250/2020|EPI ISL 471415|B.1.1.1|Democratic Republic of the Congo|2020-04-28	Africa|hCoV-19/South Africa/KRISP-0297/2020|EPI ISL 487285|B.1.1.84|South Africa|2020-06-26	0.0003058067	Africa
Africa|hCoV-19/DRC/4279/2020|EPI ISL 514114|B.1|Democratic Republic of the Congo|2020-04-28	Africa|hCoV-19/South Africa/KRISP-0297/2020|EPI ISL 487285|B.1.1.84|South Africa|2020-06-26	0.0002411653	Africa
Africa|hCoV-19/DRC/4282/2020|EPI ISL 514103|B.1.128|Democratic Republic of the Congo|2020-04-08	Africa|hCoV-19/South Africa/KRISP-0297/2020|EPI ISL 487285|B.1.1.84|South Africa|2020-06-26	0.0002756583	Africa
Africa|hCoV-19/DRC/4284/2020|EPI ISL 514115|B.1.128|Democratic Republic of the Congo|2020-04-28	Africa|hCoV-19/South Africa/KRISP-0297/2020|EPI ISL 487285|B.1.1.84|South Africa|2020-06-26	0.0002756298	Africa
Africa|hCoV-19/DRC/431/2020|EPI ISL 420847|B.1.147|Democratic Republic of the Congo|2020-03-26	Africa|hCoV-19/South Africa/KRISP-0297/2020|EPI ISL 487285|B.1.1.84|South Africa|2020-06-26	0.0001701273	Africa
Africa|hCoV-19/DRC/4418/2020|EPI ISL 496506|B.1.128|Democratic Republic of the Congo|2020-04-29	Africa|hCoV-19/South Africa/KRISP-0297/2020|EPI ISL 487285|B.1.1.84|South Africa|2020-06-26	0.0003101113	Africa
Africa|hCoV-19/DRC/4422/2020|EPI ISL 496507|B.1.128|Democratic Republic of the Congo|2020-04-29	Africa|hCoV-19/South Africa/KRISP-0297/2020|EPI ISL 487285|B.1.1.84|South Africa|2020-06-26	0.0002788087	Africa
Africa|hCoV-19/DRC/4427/2020|EPI ISL 496508|B.1.128|Democratic Republic of the Congo|2020-04-29	Africa|hCoV-19/South Africa/KRISP-0297/2020|EPI ISL 487285|B.1.1.84|South Africa|2020-06-26	0.0002813379	Africa
Africa|hCoV-19/DRC/4429/2020|EPI ISL 513589|B.1.128|Democratic Republic of the Congo|2020-04-29	Africa|hCoV-19/South Africa/KRISP-0297/2020|EPI ISL 487285|B.1.1.84|South Africa|2020-06-26	0.0002813577	Africa
Africa|hCoV-19/DRC/4430/2020|EPI ISL 496509|B.1.128|Democratic Republic of the Congo|2020-04-29	Africa|hCoV-19/South Africa/KRISP-0297/2020|EPI ISL 487285|B.1.1.84|South Africa|2020-06-26	0.0002758958	Africa
Africa|hCoV-19/DRC/4437/2020|EPI ISL 513590|B.1.128|Democratic Republic of the Congo|2020-05-02	Africa|hCoV-19/South Africa/KRISP-0297/2020|EPI ISL 487285|B.1.1.84|South Africa|2020-06-26	0.0003165897	Africa
Africa|hCoV-19/DRC/4442/2020|EPI ISL 496510|B.1.128|Democratic Republic of the Congo|2020-04-29	Africa|hCoV-19/South Africa/KRISP-0297/2020|EPI ISL 487285|B.1.1.84|South Africa|2020-06-26	0.0002790713	Africa
Africa|hCoV-19/DRC/4444/2020|EPI ISL 514104|B.1.128|Democratic Republic of the Congo|2020-04-29	Africa|hCoV-19/South Africa/KRISP-0297/2020|EPI ISL 487285|B.1.1.84|South Africa|2020-06-26	0.0002747590	Africa
Africa|hCoV-19/DRC/445/2020|EPI ISL 420848|B.1|Democratic Republic of the Congo|2020-03	Africa|hCoV-19/South Africa/KRISP-0297/2020|EPI ISL 487285|B.1.1.84|South Africa|2020-06-26	0.0001414478	Africa
Africa|hCoV-19/DRC/4501/2020|EPI ISL 513591|B.1.5|Democratic Republic of the Congo|2020-05-30	Africa|hCoV-19/South Africa/KRISP-0297/2020|EPI ISL 487285|B.1.1.84|South Africa|2020-06-26	0.0001758762	Africa
Africa|hCoV-19/DRC/4516/2020|EPI ISL 487192|B.1.1.275|Democratic Republic of the Congo|2020-04-28	Africa|hCoV-19/South Africa/KRISP-0297/2020|EPI ISL 487285|B.1.1.84|South Africa|2020-06-26	0.0001374423	Africa
Africa|hCoV-19/DRC/4524/2020|EPI ISL 513597|A|Democratic Republic of the Congo|2020-04-30	Africa|hCoV-19/South Africa/KRISP-0297/2020|EPI ISL 487285|B.1.1.84|South Africa|2020-06-26	0.0004459688	Africa
Africa|hCoV-19/DRC/4541/2020|EPI ISL 513598|B.1|Democratic Republic of the Congo|2020-04-30	Africa|hCoV-19/South Africa/KRISP-0297/2020|EPI ISL 487285|B.1.1.84|South Africa|2020-06-26	0.0002378601	Africa
Africa|hCoV-19/DRC/4551/2020|EPI ISL 513599|B.1.178|Democratic Republic of the Congo|2020-04-30	Africa|hCoV-19/South Africa/KRISP-0297/2020|EPI ISL 487285|B.1.1.84|South Africa|2020-06-26	0.0003120754	Africa
Africa|hCoV-19/DRC/4561/2020|EPI ISL 513600|B.1|Democratic Republic of the Congo|2020-04-30	Africa|hCoV-19/South Africa/KRISP-0297/2020|EPI ISL 487285|B.1.1.84|South Africa|2020-06-26	0.0002378285	Africa
Africa|hCoV-19/DRC/4562/2020|EPI ISL 513601|B.1.214|Democratic Republic of the Congo|2020-04-30	Africa|hCoV-19/South Africa/KRISP-0297/2020|EPI ISL 487285|B.1.1.84|South Africa|2020-06-26	0.0002378343	Africa
Africa|hCoV-19/DRC/4568/2020|EPI ISL 513602|B.1|Democratic Republic of the Congo|2020-04-30	Africa|hCoV-19/South Africa/KRISP-0297/2020|EPI ISL 487285|B.1.1.84|South Africa|2020-06-26	0.0002403680	Africa
Africa|hCoV-19/DRC/4578/2020|EPI ISL 513603|B.1|Democratic Republic of the Congo|2020-04-30	Africa|hCoV-19/South Africa/KRISP-0297/2020|EPI ISL 487285|B.1.1.84|South Africa|2020-06-26	0.0002764870	Africa
Africa|hCoV-19/DRC/4613/2020|EPI ISL 513604|B.1.214|Democratic Republic of the Congo|2020-04-30	Africa|hCoV-19/South Africa/KRISP-0297/2020|EPI ISL 487285|B.1.1.84|South Africa|2020-06-26	0.0002742760	Africa
Africa|hCoV-19/DRC/4614/2020|EPI ISL 513605|B.1|Democratic Republic of the Congo|2020-04-30	Africa|hCoV-19/South Africa/KRISP-0297/2020|EPI ISL 487285|B.1.1.84|South Africa|2020-06-26	0.0003737942	Africa
Africa|hCoV-19/DRC/4631/2020|EPI ISL 513606|B.1.5|Democratic Republic of the Congo|2020-04-30	Africa|hCoV-19/South Africa/KRISP-0297/2020|EPI ISL 487285|B.1.1.84|South Africa|2020-06-26	0.0003398141	Africa
Africa|hCoV-19/DRC/4633/2020|EPI ISL 513607|B.1.128|Democratic Republic of the Congo|2020-04-30	Africa|hCoV-19/South Africa/KRISP-0297/2020|EPI ISL 487285|B.1.1.84|South Africa|2020-06-26	0.0003398140	Africa
Africa|hCoV-19/DRC/4642/2020|EPI ISL 513608|B.1.128|Democratic Republic of the Congo|2020-04-30	Africa|hCoV-19/South Africa/KRISP-0297/2020|EPI ISL 487285|B.1.1.84|South Africa|2020-06-26	0.0003397990	Africa
Africa|hCoV-19/DRC/4647/2020|EPI ISL 513609|B.1.128|Democratic Republic of the Congo|2020-04-30	Africa|hCoV-19/South Africa/KRISP-0297/2020|EPI ISL 487285|B.1.1.84|South Africa|2020-06-26	0.0003058129	Africa
Africa|hCoV-19/DRC/4653/2020|EPI ISL 513610|B.1.128|Democratic Republic of the Congo|2020-04-30	Africa|hCoV-19/South Africa/KRISP-0297/2020|EPI ISL 487285|B.1.1.84|South Africa|2020-06-26	0.0003398337	Africa
Africa|hCoV-19/DRC/4681/2020|EPI ISL 514116|B.1.128|Democratic Republic of the Congo|2020-04-30	Africa|hCoV-19/South Africa/KRISP-0297/2020|EPI ISL 487285|B.1.1.84|South Africa|2020-06-26	0.0002790712	Africa
Africa|hCoV-19/DRC/4683/2020|EPI ISL 514105|B.1.5|Democratic Republic of the Congo|2020-04-30	Africa|hCoV-19/South Africa/KRISP-0297/2020|EPI ISL 487285|B.1.1.84|South Africa|2020-06-26	0.0003130991	Africa
Africa|hCoV-19/DRC/4685/2020|EPI ISL 514106|B.1.128|Democratic Republic of the Congo|2020-04-30	Africa|hCoV-19/South Africa/KRISP-0297/2020|EPI ISL 487285|B.1.1.84|South Africa|2020-06-26	0.0003442515	Africa
Africa|hCoV-19/DRC/4690/2020|EPI ISL 514117|B.1.128|Democratic Republic of the Congo|2020-04-30	Africa|hCoV-19/South Africa/KRISP-0297/2020|EPI ISL 487285|B.1.1.84|South Africa|2020-06-26	0.0003102823	Africa
Africa|hCoV-19/DRC/4693/2020|EPI ISL 514118|B.1.128|Democratic Republic of the Congo|2020-04-30	Africa|hCoV-19/South Africa/KRISP-0297/2020|EPI ISL 487285|B.1.1.84|South Africa|2020-06-26	0.0003096419	Africa
Africa|hCoV-19/DRC/4694/2020|EPI ISL 514107|B.1.128|Democratic Republic of the Congo|2020-04-30	Africa|hCoV-19/South Africa/KRISP-0297/2020|EPI ISL 487285|B.1.1.84|South Africa|2020-06-26	0.0003133389	Africa
Africa|hCoV-19/DRC/4720/2020|EPI ISL 514108|B.1.84|Democratic Republic of the Congo|2020-05-01	Africa|hCoV-19/South Africa/KRISP-0297/2020|EPI ISL 487285|B.1.1.84|South Africa|2020-06-26	0.0002398738	Africa
Africa|hCoV-19/DRC/4785/2020|EPI ISL 514119|B.1.84|Democratic Republic of the Congo|2020-05-01	Africa|hCoV-19/South Africa/KRISP-0297/2020|EPI ISL 487285|B.1.1.84|South Africa|2020-06-26	0.0003785060	Africa
Africa|hCoV-19/DRC/5019/2020|EPI ISL 496511|B.1|Democratic Republic of the Congo|2020-05-02	Africa|hCoV-19/South Africa/KRISP-0297/2020|EPI ISL 487285|B.1.1.84|South Africa|2020-06-26	0.0002873939	Africa
Africa|hCoV-19/DRC/5094/2020|EPI ISL 496491|B.1.84|Democratic Republic of the Congo|2020-05-02	Africa|hCoV-19/South Africa/KRISP-0297/2020|EPI ISL 487285|B.1.1.84|South Africa|2020-06-26	0.0002089530	Africa
Africa|hCoV-19/DRC/5186/2020|EPI ISL 496512|B.1|Democratic Republic of the Congo|2020-05-03	Africa|hCoV-19/South Africa/KRISP-0297/2020|EPI ISL 487285|B.1.1.84|South Africa|2020-06-26	0.0002788339	Africa
Africa|hCoV-19/DRC/5187/2020|EPI ISL 513619|B.1|Democratic Republic of the Congo|2020-05-03	Africa|hCoV-19/South Africa/KRISP-0297/2020|EPI ISL 487285|B.1.1.84|South Africa|2020-06-26	0.0002753034	Africa
Africa|hCoV-19/DRC/5205/2020|EPI ISL 487365|B.1.1.275|Democratic Republic of the Congo|2020-05-01	Africa|hCoV-19/South Africa/KRISP-0297/2020|EPI ISL 487285|B.1.1.84|South Africa|2020-06-26	0.0001746523	Africa
Africa|hCoV-19/DRC/521/2020|EPI ISL 420854|B.1.5|Democratic Republic of the Congo|2020-03-25	Africa|hCoV-19/South Africa/KRISP-0297/2020|EPI ISL 487285|B.1.1.84|South Africa|2020-06-26	0.0001025231	Africa
Africa|hCoV-19/DRC/5210/2020|EPI ISL 487369|B.1.1.275|Democratic Republic of the Congo|2020-05-01	Africa|hCoV-19/South Africa/KRISP-0297/2020|EPI ISL 487285|B.1.1.84|South Africa|2020-06-26	0.0001740427	Africa
Africa|hCoV-19/DRC/523/2020|EPI ISL 420849|B.1.1.1|Democratic Republic of the Congo|2020-03-28	Africa|hCoV-19/South Africa/KRISP-0297/2020|EPI ISL 487285|B.1.1.84|South Africa|2020-06-26	0.0002044491	Africa
Africa|hCoV-19/DRC/5240/2020|EPI ISL 496492|B.1|Democratic Republic of the Congo|2020-05-03	Africa|hCoV-19/South Africa/KRISP-0297/2020|EPI ISL 487285|B.1.1.84|South Africa|2020-06-26	0.0001723945	Africa
Africa|hCoV-19/DRC/5377/2020|EPI ISL 496513|B.1|Democratic Republic of the Congo|2020-05-04	Africa|hCoV-19/South Africa/KRISP-0297/2020|EPI ISL 487285|B.1.1.84|South Africa|2020-06-26	0.0002413540	Africa
Africa|hCoV-19/DRC/5538/2020|EPI ISL 514120|B.1|Democratic Republic of the Congo|2020-05-05	Africa|hCoV-19/South Africa/KRISP-0297/2020|EPI ISL 487285|B.1.1.84|South Africa|2020-06-26	0.0002123307	Africa
Africa|hCoV-19/DRC/5651/2020|EPI ISL 496493|B.1.1.1|Democratic Republic of the Congo|2020-05-06	Africa|hCoV-19/South Africa/KRISP-0297/2020|EPI ISL 487285|B.1.1.84|South Africa|2020-06-26	0.0002462381	Africa
Africa|hCoV-19/DRC/5705/2020|EPI ISL 496494|B.1.84|Democratic Republic of the Congo|2020-05-06	Africa|hCoV-19/South Africa/KRISP-0297/2020|EPI ISL 487285|B.1.1.84|South Africa|2020-06-26	0.0002148985	Africa
Africa|hCoV-19/DRC/5735/2020|EPI ISL 496495|B.1.214|Democratic Republic of the Congo|2020-05-06	Africa|hCoV-19/South Africa/KRISP-0297/2020|EPI ISL 487285|B.1.1.84|South Africa|2020-06-26	0.0002124615	Africa
Africa|hCoV-19/DRC/5815/2020|EPI ISL 495629|B.1.214|Democratic Republic of the Congo|2020-05-06	Africa|hCoV-19/South Africa/KRISP-0297/2020|EPI ISL 487285|B.1.1.84|South Africa|2020-06-26	0.0002834677	Africa
Africa|hCoV-19/DRC/5907/2020|EPI ISL 496496|B.1.84|Democratic Republic of the Congo|2020-05-07	Africa|hCoV-19/South Africa/KRISP-0297/2020|EPI ISL 487285|B.1.1.84|South Africa|2020-06-26	0.0003223421	Africa
Africa|hCoV-19/DRC/5913/2020|EPI ISL 496497|B.1|Democratic Republic of the Congo|2020-05-07	Africa|hCoV-19/South Africa/KRISP-0297/2020|EPI ISL 487285|B.1.1.84|South Africa|2020-06-26	0.0002786660	Africa
Africa|hCoV-19/DRC/5927/2020|EPI ISL 496498|B.1.9|Democratic Republic of the Congo|2020-05-07	Africa|hCoV-19/South Africa/KRISP-0297/2020|EPI ISL 487285|B.1.1.84|South Africa|2020-06-26	0.0004879765	Africa
Africa|hCoV-19/DRC/5957/2020|EPI ISL 496499|B.1.5|Democratic Republic of the Congo|2020-05-07	Africa|hCoV-19/South Africa/KRISP-0297/2020|EPI ISL 487285|B.1.1.84|South Africa|2020-06-26	0.0001376044	Africa
Africa|hCoV-19/DRC/5964/2020|EPI ISL 496500|B.1.178|Democratic Republic of the Congo|2020-05-07	Africa|hCoV-19/South Africa/KRISP-0297/2020|EPI ISL 487285|B.1.1.84|South Africa|2020-06-26	0.0001447088	Africa
Africa|hCoV-19/DRC/5996/2020|EPI ISL 496514|B.1.84|Democratic Republic of the Congo|2020-05-08	Africa|hCoV-19/South Africa/KRISP-0297/2020|EPI ISL 487285|B.1.1.84|South Africa|2020-06-26	0.0002090692	Africa
Africa|hCoV-19/DRC/6026/2020|EPI ISL 513622|B.1.1.1|Democratic Republic of the Congo|2020-05-08	Africa|hCoV-19/South Africa/KRISP-0297/2020|EPI ISL 487285|B.1.1.84|South Africa|2020-06-26	0.0003143533	Africa
Africa|hCoV-19/DRC/6143/2020|EPI ISL 496515|B.1|Democratic Republic of the Congo|2020-05-08	Africa|hCoV-19/South Africa/KRISP-0297/2020|EPI ISL 487285|B.1.1.84|South Africa|2020-06-26	0.0002111325	Africa
Africa|hCoV-19/DRC/6151/2020|EPI ISL 513620|B.1.214|Democratic Republic of the Congo|2020-05-08	Africa|hCoV-19/South Africa/KRISP-0297/2020|EPI ISL 487285|B.1.1.84|South Africa|2020-06-26	0.0002767900	Africa
Africa|hCoV-19/DRC/6163/2020|EPI ISL 513623|B.1.214|Democratic Republic of the Congo|2020-05-08	Africa|hCoV-19/South Africa/KRISP-0297/2020|EPI ISL 487285|B.1.1.84|South Africa|2020-06-26	0.0002801038	Africa
Africa|hCoV-19/DRC/6203/2020|EPI ISL 514109|B.1|Democratic Republic of the Congo|2020-05-09	Africa|hCoV-19/South Africa/KRISP-0297/2020|EPI ISL 487285|B.1.1.84|South Africa|2020-06-26	0.0003451290	Africa
Africa|hCoV-19/DRC/6209/2020|EPI ISL 514110|B.1.84|Democratic Republic of the Congo|2020-05-09	Africa|hCoV-19/South Africa/KRISP-0297/2020|EPI ISL 487285|B.1.1.84|South Africa|2020-06-26	0.0002067259	Africa
Africa|hCoV-19/DRC/6227/2020|EPI ISL 514121|B.1.84|Democratic Republic of the Congo|2020-05-09	Africa|hCoV-19/South Africa/KRISP-0297/2020|EPI ISL 487285|B.1.1.84|South Africa|2020-06-26	0.0002070040	Africa
Africa|hCoV-19/DRC/6313/2020|EPI ISL 496516|B.1.84|Democratic Republic of the Congo|2020-05-09	Africa|hCoV-19/South Africa/KRISP-0297/2020|EPI ISL 487285|B.1.1.84|South Africa|2020-06-26	0.0003240047	Africa
Africa|hCoV-19/DRC/6338/2020|EPI ISL 495630|B.1|Democratic Republic of the Congo|2020-05-09	Africa|hCoV-19/South Africa/KRISP-0297/2020|EPI ISL 487285|B.1.1.84|South Africa|2020-06-26	0.0002490641	Africa
Africa|hCoV-19/DRC/6341/2020|EPI ISL 495631|B.1|Democratic Republic of the Congo|2020-05-09	Africa|hCoV-19/South Africa/KRISP-0297/2020|EPI ISL 487285|B.1.1.84|South Africa|2020-06-26	0.0003584865	Africa
Africa|hCoV-19/DRC/6342/2020|EPI ISL 495632|B.1|Democratic Republic of the Congo|2020-05-09	Africa|hCoV-19/South Africa/KRISP-0297/2020|EPI ISL 487285|B.1.1.84|South Africa|2020-06-26	0.0003167168	Africa
Africa|hCoV-19/DRC/6361/2020|EPI ISL 495633|B.1|Democratic Republic of the Congo|2020-05-09	Africa|hCoV-19/South Africa/KRISP-0297/2020|EPI ISL 487285|B.1.1.84|South Africa|2020-06-26	0.0002156343	Africa
Africa|hCoV-19/DRC/6380/2020|EPI ISL 513611|B.1.1.275|Democratic Republic of the Congo|2020-05-04	Africa|hCoV-19/South Africa/KRISP-0297/2020|EPI ISL 487285|B.1.1.84|South Africa|2020-06-26	0.0001749271	Africa
Africa|hCoV-19/DRC/6384/2020|EPI ISL 513612|B.1.1.275|Democratic Republic of the Congo|2020-05-07	Africa|hCoV-19/South Africa/KRISP-0297/2020|EPI ISL 487285|B.1.1.84|South Africa|2020-06-26	0.0001397711	Africa
Africa|hCoV-19/DRC/6386/2020|EPI ISL 513613|B.1.1.275|Democratic Republic of the Congo|2020-05-07	Africa|hCoV-19/South Africa/KRISP-0297/2020|EPI ISL 487285|B.1.1.84|South Africa|2020-06-26	0.0001371736	Africa
Africa|hCoV-19/DRC/6389/2020|EPI ISL 513614|B.1.84|Democratic Republic of the Congo|2020-05-07	Africa|hCoV-19/South Africa/KRISP-0297/2020|EPI ISL 487285|B.1.1.84|South Africa|2020-06-26	0.0003132484	Africa
Africa|hCoV-19/DRC/6390/2020|EPI ISL 513615|B.1.1.275|Democratic Republic of the Congo|2020-05-04	Africa|hCoV-19/South Africa/KRISP-0297/2020|EPI ISL 487285|B.1.1.84|South Africa|2020-06-26	0.0002404019	Africa
Africa|hCoV-19/DRC/6392/2020|EPI ISL 513616|B.1|Democratic Republic of the Congo|2020-05-04	Africa|hCoV-19/South Africa/KRISP-0297/2020|EPI ISL 487285|B.1.1.84|South Africa|2020-06-26	0.0001029003	Africa
Africa|hCoV-19/DRC/6395/2020|EPI ISL 513617|B.1.1.275|Democratic Republic of the Congo|2020-05-07	Africa|hCoV-19/South Africa/KRISP-0297/2020|EPI ISL 487285|B.1.1.84|South Africa|2020-06-26	0.0002718402	Africa
Africa|hCoV-19/DRC/6398/2020|EPI ISL 513618|B.1.1.275|Democratic Republic of the Congo|2020-05-07	Africa|hCoV-19/South Africa/KRISP-0297/2020|EPI ISL 487285|B.1.1.84|South Africa|2020-06-26	0.0001698747	Africa
Africa|hCoV-19/DRC/6724/2020|EPI ISL 495634|B.1|Democratic Republic of the Congo|2020-05-11	Africa|hCoV-19/South Africa/KRISP-0297/2020|EPI ISL 487285|B.1.1.84|South Africa|2020-06-26	0.0002067230	Africa
Africa|hCoV-19/DRC/6743/2020|EPI ISL 495635|B.1.149|Democratic Republic of the Congo|2020-05-11	Africa|hCoV-19/South Africa/KRISP-0297/2020|EPI ISL 487285|B.1.1.84|South Africa|2020-06-26	0.0002145189	Africa
Africa|hCoV-19/DRC/6783/2020|EPI ISL 496501|B.1.149|Democratic Republic of the Congo|2020-05-11	Africa|hCoV-19/South Africa/KRISP-0297/2020|EPI ISL 487285|B.1.1.84|South Africa|2020-06-26	0.0002487543	Africa
Africa|hCoV-19/DRC/6784/2020|EPI ISL 495636|B.1|Democratic Republic of the Congo|2020-05-11	Africa|hCoV-19/South Africa/KRISP-0297/2020|EPI ISL 487285|B.1.1.84|South Africa|2020-06-26	0.0001719641	Africa
Africa|hCoV-19/DRC/6786/2020|EPI ISL 495637|B.1.178|Democratic Republic of the Congo|2020-05-11	Africa|hCoV-19/South Africa/KRISP-0297/2020|EPI ISL 487285|B.1.1.84|South Africa|2020-06-26	0.0002413482	Africa
Africa|hCoV-19/DRC/6791/2020|EPI ISL 495638|B.1.178|Democratic Republic of the Congo|2020-05-11	Africa|hCoV-19/South Africa/KRISP-0297/2020|EPI ISL 487285|B.1.1.84|South Africa|2020-06-26	0.0002076529	Africa
Africa|hCoV-19/DRC/6792/2020|EPI ISL 495639|B.1|Democratic Republic of the Congo|2020-05-11	Africa|hCoV-19/South Africa/KRISP-0297/2020|EPI ISL 487285|B.1.1.84|South Africa|2020-06-26	0.0002163239	Africa
Africa|hCoV-19/DRC/6801/2020|EPI ISL 514111|B.1|Democratic Republic of the Congo|2020-05-11	Africa|hCoV-19/South Africa/KRISP-0297/2020|EPI ISL 487285|B.1.1.84|South Africa|2020-06-26	0.0003825369	Africa
Africa|hCoV-19/DRC/6853/2020|EPI ISL 496502|B.1.214|Democratic Republic of the Congo|2020-05-11	Africa|hCoV-19/South Africa/KRISP-0297/2020|EPI ISL 487285|B.1.1.84|South Africa|2020-06-26	0.0002100154	Africa
Africa|hCoV-19/DRC/6854/2020|EPI ISL 496503|B.1|Democratic Republic of the Congo|2020-05-11	Africa|hCoV-19/South Africa/KRISP-0297/2020|EPI ISL 487285|B.1.1.84|South Africa|2020-06-26	0.0003565122	Africa
Africa|hCoV-19/DRC/6875/2020|EPI ISL 496504|B.1|Democratic Republic of the Congo|2020-05-11	Africa|hCoV-19/South Africa/KRISP-0297/2020|EPI ISL 487285|B.1.1.84|South Africa|2020-06-26	0.0002067330	Africa
Africa|hCoV-19/DRC/7042/2020|EPI ISL 513592|B.1.214|Democratic Republic of the Congo|2020-05-12	Africa|hCoV-19/South Africa/KRISP-0297/2020|EPI ISL 487285|B.1.1.84|South Africa|2020-06-26	0.0002405282	Africa
Africa|hCoV-19/DRC/7061/2020|EPI ISL 513593|B.1|Democratic Republic of the Congo|2020-05-12	Africa|hCoV-19/South Africa/KRISP-0297/2020|EPI ISL 487285|B.1.1.84|South Africa|2020-06-26	0.0001424957	Africa
Africa|hCoV-19/DRC/7140/2020|EPI ISL 513594|B.1.214|Democratic Republic of the Congo|2020-05-12	Africa|hCoV-19/South Africa/KRISP-0297/2020|EPI ISL 487285|B.1.1.84|South Africa|2020-06-26	0.0003493777	Africa
Africa|hCoV-19/DRC/7200/2020|EPI ISL 514112|B.1|Democratic Republic of the Congo|2020-05-13	Africa|hCoV-19/South Africa/KRISP-0297/2020|EPI ISL 487285|B.1.1.84|South Africa|2020-06-26	0.0003085127	Africa
Africa|hCoV-19/DRC/7211/2020|EPI ISL 514122|B.1.149|Democratic Republic of the Congo|2020-05-13	Africa|hCoV-19/South Africa/KRISP-0297/2020|EPI ISL 487285|B.1.1.84|South Africa|2020-06-26	0.0002752506	Africa
Africa|hCoV-19/DRC/7248/2020|EPI ISL 514123|B.1|Democratic Republic of the Congo|2020-05-13	Africa|hCoV-19/South Africa/KRISP-0297/2020|EPI ISL 487285|B.1.1.84|South Africa|2020-06-26	0.0002111133	Africa
Africa|hCoV-19/DRC/7255/2020|EPI ISL 514124|B.1.149|Democratic Republic of the Congo|2020-05-13	Africa|hCoV-19/South Africa/KRISP-0297/2020|EPI ISL 487285|B.1.1.84|South Africa|2020-06-26	0.0003470247	Africa
Africa|hCoV-19/DRC/73/2020|EPI ISL 417941|B.1.178|Democratic Republic of the Congo|2020-03-18	Africa|hCoV-19/South Africa/KRISP-0297/2020|EPI ISL 487285|B.1.1.84|South Africa|2020-06-26	0.0001373796	Africa
Africa|hCoV-19/DRC/7386/2020|EPI ISL 513595|B.1.5|Democratic Republic of the Congo|2020-05-14	Africa|hCoV-19/South Africa/KRISP-0297/2020|EPI ISL 487285|B.1.1.84|South Africa|2020-06-26	0.0001415628	Africa
Africa|hCoV-19/DRC/7430/2020|EPI ISL 496517|B.1.1.1|Democratic Republic of the Congo|2020-05-14	Africa|hCoV-19/South Africa/KRISP-0297/2020|EPI ISL 487285|B.1.1.84|South Africa|2020-06-26	0.0003626855	Africa
Africa|hCoV-19/DRC/7434/2020|EPI ISL 513621|B.1.1.1|Democratic Republic of the Congo|2020-05-14	Africa|hCoV-19/South Africa/KRISP-0297/2020|EPI ISL 487285|B.1.1.84|South Africa|2020-06-26	0.0003523487	Africa
Africa|hCoV-19/DRC/7471/2020|EPI ISL 513596|B.1.214|Democratic Republic of the Congo|2020-05-14	Africa|hCoV-19/South Africa/KRISP-0297/2020|EPI ISL 487285|B.1.1.84|South Africa|2020-06-26	0.0003458657	Africa
Africa|hCoV-19/DRC/7488/2020|EPI ISL 514113|B.1.1|Democratic Republic of the Congo|2020-05-14	Africa|hCoV-19/South Africa/KRISP-0297/2020|EPI ISL 487285|B.1.1.84|South Africa|2020-06-26	0.0001033281	Africa
Africa|hCoV-19/DRC/7713/2020|EPI ISL 495640|B.1|Democratic Republic of the Congo|2020-05-14	Africa|hCoV-19/South Africa/KRISP-0297/2020|EPI ISL 487285|B.1.1.84|South Africa|2020-06-26	0.0003885841	Africa
Africa|hCoV-19/DRC/7864/2020|EPI ISL 496505|B.1.214|Democratic Republic of the Congo|2020-05-15	Africa|hCoV-19/South Africa/KRISP-0297/2020|EPI ISL 487285|B.1.1.84|South Africa|2020-06-26	0.0003158797	Africa
Africa|hCoV-19/DRC/7920/2020|EPI ISL 495641|B.1|Democratic Republic of the Congo|2020-05-15	Africa|hCoV-19/South Africa/KRISP-0297/2020|EPI ISL 487285|B.1.1.84|South Africa|2020-06-26	0.0003448911	Africa
Africa|hCoV-19/DRC/80/2020|EPI ISL 417942|B.1.178|Democratic Republic of the Congo|2020-03-18	Africa|hCoV-19/South Africa/KRISP-0297/2020|EPI ISL 487285|B.1.1.84|South Africa|2020-06-26	0.0001364937	Africa
Africa|hCoV-19/DRC/8018/2020|EPI ISL 514125|B.1.5|Democratic Republic of the Congo|2020-05-15	Africa|hCoV-19/South Africa/KRISP-0297/2020|EPI ISL 487285|B.1.1.84|South Africa|2020-06-26	0.0003213524	Africa
Africa|hCoV-19/DRC/81/2020|EPI ISL 417944|B.1.9|Democratic Republic of the Congo|2020-03-18	Africa|hCoV-19/South Africa/KRISP-0297/2020|EPI ISL 487285|B.1.1.84|South Africa|2020-06-26	0.0002396413	Africa
Africa|hCoV-19/DRC/82/2020|EPI ISL 417946|B.1.5|Democratic Republic of the Congo|2020-03-18	Africa|hCoV-19/South Africa/KRISP-0297/2020|EPI ISL 487285|B.1.1.84|South Africa|2020-06-26	0.0001019137	Africa
Africa|hCoV-19/DRC/94/2020|EPI ISL 417947|B.1|Democratic Republic of the Congo|2020-03-19	Africa|hCoV-19/South Africa/KRISP-0297/2020|EPI ISL 487285|B.1.1.84|South Africa|2020-06-26	0.0001359491	Africa
Africa|hCoV-19/DRC/998/2020|EPI ISL 429254|B.1|Democratic Republic of the Congo|2020-04-03	Africa|hCoV-19/South Africa/KRISP-0297/2020|EPI ISL 487285|B.1.1.84|South Africa|2020-06-26	0.0002150778	Africa
Africa|hCoV-19/DRC/KN-0038/2020|EPI ISL 417434|B.1.128|Democratic Republic of the Congo|2020-03-14	Africa|hCoV-19/South Africa/KRISP-0297/2020|EPI ISL 487285|B.1.1.84|South Africa|2020-06-26	0.0002498231	Africa
Africa|hCoV-19/DRC/KN-0054/2020|EPI ISL 417437|B.1.178|Democratic Republic of the Congo|2020-03-17	Africa|hCoV-19/South Africa/KRISP-0297/2020|EPI ISL 487285|B.1.1.84|South Africa|2020-06-26	0.0001700710	Africa
Africa|hCoV-19/DRC/KN-0058/2020|EPI ISL 417438|B.1|Democratic Republic of the Congo|2020-03-17	Africa|hCoV-19/South Africa/KRISP-0297/2020|EPI ISL 487285|B.1.1.84|South Africa|2020-06-26	0.0001371422	Africa
Africa|hCoV-19/DRC/KN-0060/2020|EPI ISL 417440|B.1|Democratic Republic of the Congo|2020-03-17	Africa|hCoV-19/South Africa/KRISP-0297/2020|EPI ISL 487285|B.1.1.84|South Africa|2020-06-26	0.0001702077	Africa
Africa|hCoV-19/DRC/KN-0070/2020|EPI ISL 417441|B.1.178|Democratic Republic of the Congo|2020-03-17	Africa|hCoV-19/South Africa/KRISP-0297/2020|EPI ISL 487285|B.1.1.84|South Africa|2020-06-26	0.0001392201	Africa
Africa|hCoV-19/DRC/KN-0072/2020|EPI ISL 417442|B.1.178|Democratic Republic of the Congo|2020-03-18	Africa|hCoV-19/South Africa/KRISP-0297/2020|EPI ISL 487285|B.1.1.84|South Africa|2020-06-26	0.0001365963	Africa
Africa|hCoV-19/DRC/KN-13/2020|EPI ISL 414647|B.1|Democratic Republic of the Congo|2020-03-09	Africa|hCoV-19/South Africa/KRISP-0297/2020|EPI ISL 487285|B.1.1.84|South Africa|2020-06-26	0.0001403413	Africa
Africa|hCoV-19/Egypt/Army-MCL001/2020|EPI ISL 510526|B.1|Egypt|2020-06-01	Africa|hCoV-19/South Africa/KRISP-0297/2020|EPI ISL 487285|B.1.1.84|South Africa|2020-06-26	0.0002718281	Africa
Africa|hCoV-19/Egypt/C-CU001a-S1/2020|EPI ISL 529031|B.1.255|Egypt|2020-05-19	Africa|hCoV-19/South Africa/KRISP-0297/2020|EPI ISL 487285|B.1.1.84|South Africa|2020-06-26	0.0003058763	Africa
Africa|hCoV-19/Egypt/C-CU002b-S3/2020|EPI ISL 529032|B.1.1.1|Egypt|2020-06-19	Africa|hCoV-19/South Africa/KRISP-0297/2020|EPI ISL 487285|B.1.1.84|South Africa|2020-06-26	0.0004077756	Africa
Africa|hCoV-19/Egypt/C-VSVRI-SERVAC/2020|EPI ISL 528386|B.1.255|Egypt|2020-08-22	Africa|hCoV-19/South Africa/KRISP-0297/2020|EPI ISL 487285|B.1.1.84|South Africa|2020-06-26	0.0001359076	Africa
Africa|hCoV-19/Egypt/CUNCI-7I028/2020|EPI ISL 524426|B.1.255|Egypt|2020-07-19	Africa|hCoV-19/South Africa/KRISP-0297/2020|EPI ISL 487285|B.1.1.84|South Africa|2020-06-26	0.0001359076	Africa
Africa|hCoV-19/Egypt/CUNCI-HGC002/2020|EPI ISL 468045|B.1|Egypt|2020-05-02	Africa|hCoV-19/South Africa/KRISP-0297/2020|EPI ISL 487285|B.1.1.84|South Africa|2020-06-26	0.0001360263	Africa
Africa|hCoV-19/Egypt/CUNCI-HGC004/2020|EPI ISL 468048|B.1|Egypt|2020-05-02	Africa|hCoV-19/South Africa/KRISP-0297/2020|EPI ISL 487285|B.1.1.84|South Africa|2020-06-26	0.0001359940	Africa
Africa|hCoV-19/Egypt/CUNCI-HGC005/2020|EPI ISL 468052|B.1|Egypt|2020-05-02	Africa|hCoV-19/South Africa/KRISP-0297/2020|EPI ISL 487285|B.1.1.84|South Africa|2020-06-26	0.0002040103	Africa
Africa|hCoV-19/Egypt/CUNCI-HGC006/2020|EPI ISL 468050|B.1|Egypt|2020-05-02	Africa|hCoV-19/South Africa/KRISP-0297/2020|EPI ISL 487285|B.1.1.84|South Africa|2020-06-26	0.0001699728	Africa
Africa|hCoV-19/Egypt/CUNCI-HGC007-2/2020|EPI ISL 468054|B.1|Egypt|2020-05-02	Africa|hCoV-19/South Africa/KRISP-0297/2020|EPI ISL 487285|B.1.1.84|South Africa|2020-06-26	0.0002039349	Africa
Africa|hCoV-19/Egypt/CUNCI-HGC007/2020|EPI ISL 468046|B.1|Egypt|2020-05-02	Africa|hCoV-19/South Africa/KRISP-0297/2020|EPI ISL 487285|B.1.1.84|South Africa|2020-06-26	0.0001700017	Africa
Africa|hCoV-19/Egypt/CUNCI-HGC008/2020|EPI ISL 468044|B.1|Egypt|2020-05-02	Africa|hCoV-19/South Africa/KRISP-0297/2020|EPI ISL 487285|B.1.1.84|South Africa|2020-06-26	0.0001700075	Africa
Africa|hCoV-19/Egypt/CUNCI-HGC009/2020|EPI ISL 468053|B.1|Egypt|2020-05-02	Africa|hCoV-19/South Africa/KRISP-0297/2020|EPI ISL 487285|B.1.1.84|South Africa|2020-06-26	0.0001360495	Africa
Africa|hCoV-19/Egypt/CUNCI-HGC010/2020|EPI ISL 468055|B.1.247|Egypt|2020-05-02	Africa|hCoV-19/South Africa/KRISP-0297/2020|EPI ISL 487285|B.1.1.84|South Africa|2020-06-26	0.0003740483	Africa
Africa|hCoV-19/Egypt/CUNCI-HGC011/2020|EPI ISL 468059|B.1|Egypt|2020-05-02	Africa|hCoV-19/South Africa/KRISP-0297/2020|EPI ISL 487285|B.1.1.84|South Africa|2020-06-26	0.0002040250	Africa
Africa|hCoV-19/Egypt/CUNCI-HGC012/2020|EPI ISL 468051|B.1.255|Egypt|2020-05-02	Africa|hCoV-19/South Africa/KRISP-0297/2020|EPI ISL 487285|B.1.1.84|South Africa|2020-06-26	0.0003400498	Africa
Africa|hCoV-19/Egypt/CUNCI-HGC013/2020|EPI ISL 468047|B.1.201|Egypt|2020-05-02	Africa|hCoV-19/South Africa/KRISP-0297/2020|EPI ISL 487285|B.1.1.84|South Africa|2020-06-26	0.0002720314	Africa
Africa|hCoV-19/Egypt/CUNCI-HGC014/2020|EPI ISL 468060|B.1.5|Egypt|2020-05-02	Africa|hCoV-19/South Africa/KRISP-0297/2020|EPI ISL 487285|B.1.1.84|South Africa|2020-06-26	0.0000680058	Africa
Africa|hCoV-19/Egypt/CUNCI-HGC015/2020|EPI ISL 468056|B.1|Egypt|2020-05-02	Africa|hCoV-19/South Africa/KRISP-0297/2020|EPI ISL 487285|B.1.1.84|South Africa|2020-06-26	0.0000680035	Africa
Africa|hCoV-19/Egypt/CUNCI-HGC016/2020|EPI ISL 468058|B.1|Egypt|2020-05-02	Africa|hCoV-19/South Africa/KRISP-0297/2020|EPI ISL 487285|B.1.1.84|South Africa|2020-06-26	0.0002044163	Africa
Africa|hCoV-19/Egypt/CUNCI-HGC021/2020|EPI ISL 468061|B.1|Egypt|2020-05-02	Africa|hCoV-19/South Africa/KRISP-0297/2020|EPI ISL 487285|B.1.1.84|South Africa|2020-06-26	0.0002043140	Africa
Africa|hCoV-19/Egypt/CUNCI-HGC023/2020|EPI ISL 468057|B.1.5|Egypt|2020-05-02	Africa|hCoV-19/South Africa/KRISP-0297/2020|EPI ISL 487285|B.1.1.84|South Africa|2020-06-26	0.0001020167	Africa
Africa|hCoV-19/Egypt/CUNCI-HGC028/2020|EPI ISL 468062|B.1|Egypt|2020-05-02	Africa|hCoV-19/South Africa/KRISP-0297/2020|EPI ISL 487285|B.1.1.84|South Africa|2020-06-26	0.0002725041	Africa
Africa|hCoV-19/Egypt/CUNCI-HGC3I011/2020|EPI ISL 479697|B.1|Egypt|2020-06-02	Africa|hCoV-19/South Africa/KRISP-0297/2020|EPI ISL 487285|B.1.1.84|South Africa|2020-06-26	0.0002038726	Africa
Africa|hCoV-19/Egypt/CUNCI-HGC3I012/2020|EPI ISL 479693|B.1.255|Egypt|2020-06-02	Africa|hCoV-19/South Africa/KRISP-0297/2020|EPI ISL 487285|B.1.1.84|South Africa|2020-06-26	0.0003397956	Africa
Africa|hCoV-19/Egypt/CUNCI-HGC3I013/2020|EPI ISL 479694|B.1.201|Egypt|2020-06-02	Africa|hCoV-19/South Africa/KRISP-0297/2020|EPI ISL 487285|B.1.1.84|South Africa|2020-06-26	0.0002718281	Africa
Africa|hCoV-19/Egypt/CUNCI-HGC3I014/2020|EPI ISL 479696|B.1.5|Egypt|2020-06-02	Africa|hCoV-19/South Africa/KRISP-0297/2020|EPI ISL 487285|B.1.1.84|South Africa|2020-06-26	0.0000679526	Africa
Africa|hCoV-19/Egypt/CUNCI-HGC3I02/2020|EPI ISL 479686|B.1|Egypt|2020-06-02	Africa|hCoV-19/South Africa/KRISP-0297/2020|EPI ISL 487285|B.1.1.84|South Africa|2020-06-26	0.0001698937	Africa
Africa|hCoV-19/Egypt/CUNCI-HGC3I023/2020|EPI ISL 479695|B.1.5|Egypt|2020-06-02	Africa|hCoV-19/South Africa/KRISP-0297/2020|EPI ISL 487285|B.1.1.84|South Africa|2020-06-26	0.0001019404	Africa
Africa|hCoV-19/Egypt/CUNCI-HGC3I025/2020|EPI ISL 479691|B.1|Egypt|2020-06-02	Africa|hCoV-19/South Africa/KRISP-0297/2020|EPI ISL 487285|B.1.1.84|South Africa|2020-06-26	0.0002378795	Africa
Africa|hCoV-19/Egypt/CUNCI-HGC3I03/2020|EPI ISL 479687|B.1|Egypt|2020-06-02	Africa|hCoV-19/South Africa/KRISP-0297/2020|EPI ISL 487285|B.1.1.84|South Africa|2020-06-26	0.0001698747	Africa
Africa|hCoV-19/Egypt/CUNCI-HGC3I05/2020|EPI ISL 479690|B.1|Egypt|2020-06-02	Africa|hCoV-19/South Africa/KRISP-0297/2020|EPI ISL 487285|B.1.1.84|South Africa|2020-06-26	0.0002038579	Africa
Africa|hCoV-19/Egypt/CUNCI-HGC3I06/2020|EPI ISL 479688|B.1|Egypt|2020-06-02	Africa|hCoV-19/South Africa/KRISP-0297/2020|EPI ISL 487285|B.1.1.84|South Africa|2020-06-26	0.0001698805	Africa
Africa|hCoV-19/Egypt/CUNCI-HGC3I08/2020|EPI ISL 479698|B.1|Egypt|2020-06-02	Africa|hCoV-19/South Africa/KRISP-0297/2020|EPI ISL 487285|B.1.1.84|South Africa|2020-06-26	0.0001698805	Africa
Africa|hCoV-19/Egypt/CUNCI-HGC3I09/2020|EPI ISL 479692|B.1|Egypt|2020-06-02	Africa|hCoV-19/South Africa/KRISP-0297/2020|EPI ISL 487285|B.1.1.84|South Africa|2020-06-26	0.0001359478	Africa
Africa|hCoV-19/Egypt/CUNCI-HGC4I003/2020|EPI ISL 479699|B.1.1.247|Egypt|2020-06-02	Africa|hCoV-19/South Africa/KRISP-0297/2020|EPI ISL 487285|B.1.1.84|South Africa|2020-06-26	0.0003058368	Africa
Africa|hCoV-19/Egypt/CUNCI-HGC4I004/2020|EPI ISL 479700|B.1.1.296|Egypt|2020-06-02	Africa|hCoV-19/South Africa/KRISP-0297/2020|EPI ISL 487285|B.1.1.84|South Africa|2020-06-26	0.0001698706	Africa
Africa|hCoV-19/Egypt/CUNCI-HGC4I015/2020|EPI ISL 479728|B.1.1.123|Egypt|2020-06-02	Africa|hCoV-19/South Africa/KRISP-0297/2020|EPI ISL 487285|B.1.1.84|South Africa|2020-06-26	0.0002378843	Africa
Africa|hCoV-19/Egypt/CUNCI-HGC4I022/2020|EPI ISL 479705|B.1.1|Egypt|2020-06-02	Africa|hCoV-19/South Africa/KRISP-0297/2020|EPI ISL 487285|B.1.1.84|South Africa|2020-06-26	0.0003398257	Africa
Africa|hCoV-19/Egypt/CUNCI-HGC4I023/2020|EPI ISL 479729|B.1.1.247|Egypt|2020-06-02	Africa|hCoV-19/South Africa/KRISP-0297/2020|EPI ISL 487285|B.1.1.84|South Africa|2020-06-26	0.0001699243	Africa
Africa|hCoV-19/Egypt/CUNCI-HGC4I025/2020|EPI ISL 479706|B.1.255|Egypt|2020-06-02	Africa|hCoV-19/South Africa/KRISP-0297/2020|EPI ISL 487285|B.1.1.84|South Africa|2020-06-26	0.0002718309	Africa
Africa|hCoV-19/Egypt/CUNCI-HGC4I026/2020|EPI ISL 479702|B.1|Egypt|2020-06-02	Africa|hCoV-19/South Africa/KRISP-0297/2020|EPI ISL 487285|B.1.1.84|South Africa|2020-06-26	0.0002720870	Africa
Africa|hCoV-19/Egypt/CUNCI-HGC4I029/2020|EPI ISL 479701|B.1.1.1|Egypt|2020-06-02	Africa|hCoV-19/South Africa/KRISP-0297/2020|EPI ISL 487285|B.1.1.84|South Africa|2020-06-26	0.0003398073	Africa
Africa|hCoV-19/Egypt/CUNCI-HGC4I030/2020|EPI ISL 479703|B.1|Egypt|2020-06-02	Africa|hCoV-19/South Africa/KRISP-0297/2020|EPI ISL 487285|B.1.1.84|South Africa|2020-06-26	0.0002718226	Africa
Africa|hCoV-19/Egypt/CUNCI-HGC4I031/2020|EPI ISL 479707|B.1.1.1|Egypt|2020-06-02	Africa|hCoV-19/South Africa/KRISP-0297/2020|EPI ISL 487285|B.1.1.84|South Africa|2020-06-26	0.0004077756	Africa
Africa|hCoV-19/Egypt/CUNCI-HGC4I032/2020|EPI ISL 479709|B.1.1|Egypt|2020-06-02	Africa|hCoV-19/South Africa/KRISP-0297/2020|EPI ISL 487285|B.1.1.84|South Africa|2020-06-26	0.0002040381	Africa
Africa|hCoV-19/Egypt/CUNCI-HGC4I033/2020|EPI ISL 479704|B.1|Egypt|2020-06-02	Africa|hCoV-19/South Africa/KRISP-0297/2020|EPI ISL 487285|B.1.1.84|South Africa|2020-06-26	0.0001699052	Africa
Africa|hCoV-19/Egypt/CUNCI-HGC4I034/2020|EPI ISL 479708|B.1.255|Egypt|2020-06-02	Africa|hCoV-19/South Africa/KRISP-0297/2020|EPI ISL 487285|B.1.1.84|South Africa|2020-06-26	0.0001358937	Africa
Africa|hCoV-19/Egypt/CUNCI-HGC5I001/2020|EPI ISL 479710|B.1.1|Egypt|2020-06-02	Africa|hCoV-19/South Africa/KRISP-0297/2020|EPI ISL 487285|B.1.1.84|South Africa|2020-06-26	0.0000679711	Africa
Africa|hCoV-19/Egypt/CUNCI-HGC5I003/2020|EPI ISL 479711|B.1|Egypt|2020-06-02	Africa|hCoV-19/South Africa/KRISP-0297/2020|EPI ISL 487285|B.1.1.84|South Africa|2020-06-26	0.0001698879	Africa
Africa|hCoV-19/Egypt/CUNCI-HGC5I010/2020|EPI ISL 479730|B.1.1|Egypt|2020-06-02	Africa|hCoV-19/South Africa/KRISP-0297/2020|EPI ISL 487285|B.1.1.84|South Africa|2020-06-26	0.0001359478	Africa
Africa|hCoV-19/Egypt/CUNCI-HGC5I011/2020|EPI ISL 479712|B.1.1|Egypt|2020-06-02	Africa|hCoV-19/South Africa/KRISP-0297/2020|EPI ISL 487285|B.1.1.84|South Africa|2020-06-26	0.0000679619	Africa
Africa|hCoV-19/Egypt/CUNCI-HGC5I012/2020|EPI ISL 479713|B.1.1|Egypt|2020-06-02	Africa|hCoV-19/South Africa/KRISP-0297/2020|EPI ISL 487285|B.1.1.84|South Africa|2020-06-26	0.0001019172	Africa
Africa|hCoV-19/Egypt/CUNCI-HGC5I014/2020|EPI ISL 479714|B.1.255|Egypt|2020-06-02	Africa|hCoV-19/South Africa/KRISP-0297/2020|EPI ISL 487285|B.1.1.84|South Africa|2020-06-26	0.0002718401	Africa
Africa|hCoV-19/Egypt/CUNCI-HGC5I015/2020|EPI ISL 475722|B.1.255|Egypt|2020-05-02	Africa|hCoV-19/South Africa/KRISP-0297/2020|EPI ISL 487285|B.1.1.84|South Africa|2020-06-26	0.0003399757	Africa
Africa|hCoV-19/Egypt/CUNCI-HGC5I016/2020|EPI ISL 479731|B.1|Egypt|2020-06-02	Africa|hCoV-19/South Africa/KRISP-0297/2020|EPI ISL 487285|B.1.1.84|South Africa|2020-06-26	0.0001698978	Africa
Africa|hCoV-19/Egypt/CUNCI-HGC5I022/2020|EPI ISL 479715|B.1.1|Egypt|2020-06-02	Africa|hCoV-19/South Africa/KRISP-0297/2020|EPI ISL 487285|B.1.1.84|South Africa|2020-06-26	0.0001358970	Africa
Africa|hCoV-19/Egypt/CUNCI-HGC5I025/2020|EPI ISL 479716|A|Egypt|2020-06-02	Africa|hCoV-19/South Africa/KRISP-0297/2020|EPI ISL 487285|B.1.1.84|South Africa|2020-06-26	0.0001021219	Africa
Africa|hCoV-19/Egypt/CUNCI-HGC5I026/2020|EPI ISL 479735|B.1.5|Egypt|2020-06-02	Africa|hCoV-19/South Africa/KRISP-0297/2020|EPI ISL 487285|B.1.1.84|South Africa|2020-06-26	0.0002719631	Africa
Africa|hCoV-19/Egypt/CUNCI-HGC5I029/2020|EPI ISL 479734|B.1|Egypt|2020-06-02	Africa|hCoV-19/South Africa/KRISP-0297/2020|EPI ISL 487285|B.1.1.84|South Africa|2020-06-26	0.0001699168	Africa
Africa|hCoV-19/Egypt/CUNCI-HGC5I030/2020|EPI ISL 479721|B.1.5|Egypt|2020-06-02	Africa|hCoV-19/South Africa/KRISP-0297/2020|EPI ISL 487285|B.1.1.84|South Africa|2020-06-26	0.0000679596	Africa
Africa|hCoV-19/Egypt/CUNCI-HGC5I033/2020|EPI ISL 479717|B.1.5|Egypt|2020-06-02	Africa|hCoV-19/South Africa/KRISP-0297/2020|EPI ISL 487285|B.1.1.84|South Africa|2020-06-26	0.0000679688	Africa
Africa|hCoV-19/Egypt/CUNCI-HGC5I034/2020|EPI ISL 479720|B.1.5|Egypt|2020-06-02	Africa|hCoV-19/South Africa/KRISP-0297/2020|EPI ISL 487285|B.1.1.84|South Africa|2020-06-26	0.0001358984	Africa
Africa|hCoV-19/Egypt/CUNCI-HGC6I002/2020|EPI ISL 479719|B.1.1.1|Egypt|2020-06-02	Africa|hCoV-19/South Africa/KRISP-0297/2020|EPI ISL 487285|B.1.1.84|South Africa|2020-06-26	0.0002718162	Africa
Africa|hCoV-19/Egypt/CUNCI-HGC6I003/2020|EPI ISL 479718|B.1.5|Egypt|2020-06-02	Africa|hCoV-19/South Africa/KRISP-0297/2020|EPI ISL 487285|B.1.1.84|South Africa|2020-06-26	0.0001698954	Africa
Africa|hCoV-19/Egypt/CUNCI-HGC6I007/2020|EPI ISL 479722|B.1|Egypt|2020-06-02	Africa|hCoV-19/South Africa/KRISP-0297/2020|EPI ISL 487285|B.1.1.84|South Africa|2020-06-26	0.0001359312	Africa
Africa|hCoV-19/Egypt/CUNCI-HGC6I010/2020|EPI ISL 478672|B.1|Egypt|2020-06-02	Africa|hCoV-19/South Africa/KRISP-0297/2020|EPI ISL 487285|B.1.1.84|South Africa|2020-06-26	0.0002378286	Africa
Africa|hCoV-19/Egypt/CUNCI-HGC6I011/2020|EPI ISL 479727|A|Egypt|2020-06-02	Africa|hCoV-19/South Africa/KRISP-0297/2020|EPI ISL 487285|B.1.1.84|South Africa|2020-06-26	0.0005778255	Africa
Africa|hCoV-19/Egypt/CUNCI-HGC6I015/2020|EPI ISL 479725|B.1.1|Egypt|2020-06-02	Africa|hCoV-19/South Africa/KRISP-0297/2020|EPI ISL 487285|B.1.1.84|South Africa|2020-06-26	0.0002378238	Africa
Africa|hCoV-19/Egypt/CUNCI-HGC6I016/2020|EPI ISL 475723|B.1.247|Egypt|2020-06-02	Africa|hCoV-19/South Africa/KRISP-0297/2020|EPI ISL 487285|B.1.1.84|South Africa|2020-06-26	0.0003400961	Africa
Africa|hCoV-19/Egypt/CUNCI-HGC6I024/2020|EPI ISL 479732|B.1.1.247|Egypt|2020-06-02	Africa|hCoV-19/South Africa/KRISP-0297/2020|EPI ISL 487285|B.1.1.84|South Africa|2020-06-26	0.0002040916	Africa
Africa|hCoV-19/Egypt/CUNCI-HGC6I026/2020|EPI ISL 479724|B.1.1.1|Egypt|2020-06-02	Africa|hCoV-19/South Africa/KRISP-0297/2020|EPI ISL 487285|B.1.1.84|South Africa|2020-06-26	0.0003057995	Africa
Africa|hCoV-19/Egypt/CUNCI-HGC6I029/2020|EPI ISL 477161|B.1.255|Egypt|2020-06-02	Africa|hCoV-19/South Africa/KRISP-0297/2020|EPI ISL 487285|B.1.1.84|South Africa|2020-06-26	0.0002718216	Africa
Africa|hCoV-19/Egypt/CUNCI-HGC6I031/2020|EPI ISL 475724|B.1.1.1|Egypt|2020-06-02	Africa|hCoV-19/South Africa/KRISP-0297/2020|EPI ISL 487285|B.1.1.84|South Africa|2020-06-26	0.0002719852	Africa
Africa|hCoV-19/Egypt/CUNCI-HGC6I032/2020|EPI ISL 479733|B.1.1.1|Egypt|2020-06-02	Africa|hCoV-19/South Africa/KRISP-0297/2020|EPI ISL 487285|B.1.1.84|South Africa|2020-06-26	0.0002718531	Africa
Africa|hCoV-19/Egypt/CUNCI-HGC6I033/2020|EPI ISL 479723|B.1.1.1|Egypt|2020-06-02	Africa|hCoV-19/South Africa/KRISP-0297/2020|EPI ISL 487285|B.1.1.84|South Africa|2020-06-26	0.0002718412	Africa
Africa|hCoV-19/Egypt/CUNCI-HGC7I01/2020|EPI ISL 529141|B.1|Egypt|2020-07-19	Africa|hCoV-19/South Africa/KRISP-0297/2020|EPI ISL 487285|B.1.1.84|South Africa|2020-06-26	0.0003058503	Africa
Africa|hCoV-19/Egypt/CUNCI-HGC7I02/2020|EPI ISL 529142|A|Egypt|2020-07-19	Africa|hCoV-19/South Africa/KRISP-0297/2020|EPI ISL 487285|B.1.1.84|South Africa|2020-06-26	0.0005438615	Africa
Africa|hCoV-19/Egypt/CUNCI-HGC7I07/2020|EPI ISL 529145|B.1|Egypt|2020-07-19	Africa|hCoV-19/South Africa/KRISP-0297/2020|EPI ISL 487285|B.1.1.84|South Africa|2020-06-26	0.0002378795	Africa
Africa|hCoV-19/Egypt/EGY-020/2020|EPI ISL 526975|B.1|Egypt|2020-08-14	Africa|hCoV-19/South Africa/KRISP-0297/2020|EPI ISL 487285|B.1.1.84|South Africa|2020-06-26	0.0002718281	Africa
Africa|hCoV-19/Egypt/EGY-041/2020|EPI ISL 526997|B.1|Egypt|2020-08-22	Africa|hCoV-19/South Africa/KRISP-0297/2020|EPI ISL 487285|B.1.1.84|South Africa|2020-06-26	0.0002718281	Africa
Africa|hCoV-19/Egypt/EGY-S031/2020|EPI ISL 526986|B.1|Egypt|2020-08-17	Africa|hCoV-19/South Africa/KRISP-0297/2020|EPI ISL 487285|B.1.1.84|South Africa|2020-06-26	0.0002718281	Africa
Africa|hCoV-19/Egypt/HCoV2-Egy-002/2020|EPI ISL 510532|B.1|Egypt|2020-06-02	Africa|hCoV-19/South Africa/KRISP-0297/2020|EPI ISL 487285|B.1.1.84|South Africa|2020-06-26	0.0002718281	Africa
Africa|hCoV-19/Egypt/MASRI-005/2020|EPI ISL 482759|B.1|Egypt|2020-04-30	Africa|hCoV-19/South Africa/KRISP-0297/2020|EPI ISL 487285|B.1.1.84|South Africa|2020-06-26	0.0001358910	Africa
Africa|hCoV-19/Egypt/MASRI-007/2020|EPI ISL 482760|B.1|Egypt|2020-04-28	Africa|hCoV-19/South Africa/KRISP-0297/2020|EPI ISL 487285|B.1.1.84|South Africa|2020-06-26	0.0002039806	Africa
Africa|hCoV-19/Egypt/MASRI-008/2020|EPI ISL 482761|B.1|Egypt|2020-04-30	Africa|hCoV-19/South Africa/KRISP-0297/2020|EPI ISL 487285|B.1.1.84|South Africa|2020-06-26	0.0001367143	Africa
Africa|hCoV-19/Egypt/MASRI-009/2020|EPI ISL 483035|A|Egypt|2020-04-30	Africa|hCoV-19/South Africa/KRISP-0297/2020|EPI ISL 487285|B.1.1.84|South Africa|2020-06-26	0.0004077869	Africa
Africa|hCoV-19/Egypt/MASRI-011/2020|EPI ISL 482762|B.1|Egypt|2020-05-05	Africa|hCoV-19/South Africa/KRISP-0297/2020|EPI ISL 487285|B.1.1.84|South Africa|2020-06-26	0.0002038905	Africa
Africa|hCoV-19/Egypt/MASRI-012/2020|EPI ISL 482763|B.1|Egypt|2020-05-05	Africa|hCoV-19/South Africa/KRISP-0297/2020|EPI ISL 487285|B.1.1.84|South Africa|2020-06-26	0.0001019161	Africa
Africa|hCoV-19/Egypt/MASRI-014/2020|EPI ISL 482765|B.1|Egypt|2020-04-30	Africa|hCoV-19/South Africa/KRISP-0297/2020|EPI ISL 487285|B.1.1.84|South Africa|2020-06-26	0.0003398603	Africa
Africa|hCoV-19/Egypt/MASRI-015/2020|EPI ISL 482766|B.1.36|Egypt|2020-05-11	Africa|hCoV-19/South Africa/KRISP-0297/2020|EPI ISL 487285|B.1.1.84|South Africa|2020-06-26	0.0003397991	Africa
Africa|hCoV-19/Egypt/MASRI-016/2020|EPI ISL 482767|B.1|Egypt|2020-05-11	Africa|hCoV-19/South Africa/KRISP-0297/2020|EPI ISL 487285|B.1.1.84|South Africa|2020-06-26	0.0003400914	Africa
Africa|hCoV-19/Egypt/MASRI-018/2020|EPI ISL 483036|A|Egypt|2020-05-10	Africa|hCoV-19/South Africa/KRISP-0297/2020|EPI ISL 487285|B.1.1.84|South Africa|2020-06-26	0.0005476768	Africa
Africa|hCoV-19/Egypt/MASRI-020/2020|EPI ISL 483037|B.1|Egypt|2020-05-13	Africa|hCoV-19/South Africa/KRISP-0297/2020|EPI ISL 487285|B.1.1.84|South Africa|2020-06-26	0.0003776871	Africa
Africa|hCoV-19/Egypt/MASRI-022/2020|EPI ISL 482768|B.1.255|Egypt|2020-05-13	Africa|hCoV-19/South Africa/KRISP-0297/2020|EPI ISL 487285|B.1.1.84|South Africa|2020-06-26	0.0003403481	Africa
Africa|hCoV-19/Egypt/MASRI-023/2020|EPI ISL 482769|B.1|Egypt|2020-05-11	Africa|hCoV-19/South Africa/KRISP-0297/2020|EPI ISL 487285|B.1.1.84|South Africa|2020-06-26	0.0001360476	Africa
Africa|hCoV-19/Egypt/MASRI-024/2020|EPI ISL 482770|B.1|Egypt|2020-05-11	Africa|hCoV-19/South Africa/KRISP-0297/2020|EPI ISL 487285|B.1.1.84|South Africa|2020-06-26	0.0001698764	Africa
Africa|hCoV-19/Egypt/MASRI-025/2020|EPI ISL 482771|B.1|Egypt|2020-05-10	Africa|hCoV-19/South Africa/KRISP-0297/2020|EPI ISL 487285|B.1.1.84|South Africa|2020-06-26	0.0003059542	Africa
Africa|hCoV-19/Egypt/MASRI-026/2020|EPI ISL 482772|B.1|Egypt|2020-05-10	Africa|hCoV-19/South Africa/KRISP-0297/2020|EPI ISL 487285|B.1.1.84|South Africa|2020-06-26	0.0002718706	Africa
Africa|hCoV-19/Egypt/MASRI-027/2020|EPI ISL 482773|B.1.1.123|Egypt|2020-05-08	Africa|hCoV-19/South Africa/KRISP-0297/2020|EPI ISL 487285|B.1.1.84|South Africa|2020-06-26	0.0001702349	Africa
Africa|hCoV-19/Egypt/MASRI-028/2020|EPI ISL 483038|B.1|Egypt|2020-05-13	Africa|hCoV-19/South Africa/KRISP-0297/2020|EPI ISL 487285|B.1.1.84|South Africa|2020-06-26	0.0002718254	Africa
Africa|hCoV-19/Egypt/MASRI-029/2020|EPI ISL 482774|B.1|Egypt|2020-05-13	Africa|hCoV-19/South Africa/KRISP-0297/2020|EPI ISL 487285|B.1.1.84|South Africa|2020-06-26	0.0001698822	Africa
Africa|hCoV-19/Egypt/MASRI-10/2020|EPI ISL 475752|B.1.255|Egypt|2020-05	Africa|hCoV-19/South Africa/KRISP-0297/2020|EPI ISL 487285|B.1.1.84|South Africa|2020-06-26	0.0002719075	Africa
Africa|hCoV-19/Egypt/MASRI-11/2020|EPI ISL 475753|B.1.36|Egypt|2020-05	Africa|hCoV-19/South Africa/KRISP-0297/2020|EPI ISL 487285|B.1.1.84|South Africa|2020-06-26	0.0003737829	Africa
Africa|hCoV-19/Egypt/MASRI-14/2020|EPI ISL 475749|B.1|Egypt|2020-05	Africa|hCoV-19/South Africa/KRISP-0297/2020|EPI ISL 487285|B.1.1.84|South Africa|2020-06-26	0.0001698821	Africa
Africa|hCoV-19/Egypt/MASRI-15/2020|EPI ISL 475750|B.1.1|Egypt|2020-05	Africa|hCoV-19/South Africa/KRISP-0297/2020|EPI ISL 487285|B.1.1.84|South Africa|2020-06-26	0.0004104363	Africa
Africa|hCoV-19/Egypt/MASRI-2/2020|EPI ISL 475745|B.1|Egypt|2020-05	Africa|hCoV-19/South Africa/KRISP-0297/2020|EPI ISL 487285|B.1.1.84|South Africa|2020-06-26	0.0001698706	Africa
Africa|hCoV-19/Egypt/MASRI-3/2020|EPI ISL 475746|A|Egypt|2020-05	Africa|hCoV-19/South Africa/KRISP-0297/2020|EPI ISL 487285|B.1.1.84|South Africa|2020-06-26	0.0004418063	Africa
Africa|hCoV-19/Egypt/MASRI-6/2020|EPI ISL 475747|B.1.255|Egypt|2020-05	Africa|hCoV-19/South Africa/KRISP-0297/2020|EPI ISL 487285|B.1.1.84|South Africa|2020-06-26	0.0002038489	Africa
Africa|hCoV-19/Egypt/MASRI-9/2020|EPI ISL 475751|B.1.1.1|Egypt|2020-05	Africa|hCoV-19/South Africa/KRISP-0297/2020|EPI ISL 487285|B.1.1.84|South Africa|2020-06-26	0.0004078962	Africa
Africa|hCoV-19/Egypt/NRC-01/2020|EPI ISL 430820|B.1|Egypt|2020-03-18	Africa|hCoV-19/South Africa/KRISP-0297/2020|EPI ISL 487285|B.1.1.84|South Africa|2020-06-26	0.0001705682	Africa
Africa|hCoV-19/Egypt/NRC-03/2020|EPI ISL 430819|B.1.246|Egypt|2020-03-18	Africa|hCoV-19/South Africa/KRISP-0297/2020|EPI ISL 487285|B.1.1.84|South Africa|2020-06-26	0.0002045458	Africa
Africa|hCoV-19/Gabon/ITM-K011/2020|EPI ISL 539573|A|Gabon|2020-03-22	Africa|hCoV-19/South Africa/KRISP-0297/2020|EPI ISL 487285|B.1.1.84|South Africa|2020-06-26	0.0003737879	Africa
Africa|hCoV-19/Gabon/ITM-K023/2020|EPI ISL 539574|B.1.178|Gabon|2020-03-27	Africa|hCoV-19/South Africa/KRISP-0297/2020|EPI ISL 487285|B.1.1.84|South Africa|2020-06-26	0.0001698672	Africa
Africa|hCoV-19/Gabon/ITM-K027/2020|EPI ISL 539575|A|Gabon|2020-03-27	Africa|hCoV-19/South Africa/KRISP-0297/2020|EPI ISL 487285|B.1.1.84|South Africa|2020-06-26	0.0003737790	Africa
Africa|hCoV-19/Gabon/ITM-K028/2020|EPI ISL 539576|B.1.292|Gabon|2020-03-27	Africa|hCoV-19/South Africa/KRISP-0297/2020|EPI ISL 487285|B.1.1.84|South Africa|2020-06-26	0.0001698706	Africa
Africa|hCoV-19/Gambia/0214/2020|EPI ISL 471158|B.1|Gambia|2020-03-29	Africa|hCoV-19/South Africa/KRISP-0297/2020|EPI ISL 487285|B.1.1.84|South Africa|2020-06-26	0.0002382486	Africa
Africa|hCoV-19/Gambia/0268/2020|EPI ISL 471159|B.1.1|Gambia|2020-03-21	Africa|hCoV-19/South Africa/KRISP-0297/2020|EPI ISL 487285|B.1.1.84|South Africa|2020-06-26	0.0001029145	Africa
Africa|hCoV-19/Gambia/0278/2020|EPI ISL 471160|B.1.1|Gambia|2020-03-20	Africa|hCoV-19/South Africa/KRISP-0297/2020|EPI ISL 487285|B.1.1.84|South Africa|2020-06-26	0.0001030664	Africa
Africa|hCoV-19/Gambia/0528/2020|EPI ISL 471161|B.1.1.293|Gambia|2020-04-30	Africa|hCoV-19/South Africa/KRISP-0297/2020|EPI ISL 487285|B.1.1.84|South Africa|2020-06-26	0.0001394072	Africa
Africa|hCoV-19/Gambia/0531/2020|EPI ISL 471162|B.1.1.293|Gambia|2020-04-30	Africa|hCoV-19/South Africa/KRISP-0297/2020|EPI ISL 487285|B.1.1.84|South Africa|2020-06-26	0.0001394170	Africa
Africa|hCoV-19/Gambia/0536/2020|EPI ISL 471163|B.1.1.293|Gambia|2020-04-30	Africa|hCoV-19/South Africa/KRISP-0297/2020|EPI ISL 487285|B.1.1.84|South Africa|2020-06-26	0.0001358937	Africa
Africa|hCoV-19/Gambia/0547/2020|EPI ISL 471164|B.1.1.293|Gambia|2020-04-30	Africa|hCoV-19/South Africa/KRISP-0297/2020|EPI ISL 487285|B.1.1.84|South Africa|2020-06-26	0.0001361110	Africa
Africa|hCoV-19/Gambia/0548/2020|EPI ISL 471165|B.1.5|Gambia|2020-04-30	Africa|hCoV-19/South Africa/KRISP-0297/2020|EPI ISL 487285|B.1.1.84|South Africa|2020-06-26	0.0001047577	Africa
Africa|hCoV-19/Gambia/1090/2020|EPI ISL 471166|B.1.1|Gambia|2020-05-04	Africa|hCoV-19/South Africa/KRISP-0297/2020|EPI ISL 487285|B.1.1.84|South Africa|2020-06-26	0.0001712669	Africa
Africa|hCoV-19/Gambia/1094/2020|EPI ISL 471167|B.1.1.293|Gambia|2020-05-04	Africa|hCoV-19/South Africa/KRISP-0297/2020|EPI ISL 487285|B.1.1.84|South Africa|2020-06-26	0.0001358937	Africa
Africa|hCoV-19/Gambia/1251/2020|EPI ISL 471168|B.1.1.293|Gambia|2020-05-07	Africa|hCoV-19/South Africa/KRISP-0297/2020|EPI ISL 487285|B.1.1.84|South Africa|2020-06-26	0.0001394072	Africa
Africa|hCoV-19/Gambia/1264/2020|EPI ISL 471169|B.1.1|Gambia|2020-05-07	Africa|hCoV-19/South Africa/KRISP-0297/2020|EPI ISL 487285|B.1.1.84|South Africa|2020-06-26	0.0001027734	Africa
Africa|hCoV-19/Gambia/1271/2020|EPI ISL 471170|B.1.1|Gambia|2020-05-07	Africa|hCoV-19/South Africa/KRISP-0297/2020|EPI ISL 487285|B.1.1.84|South Africa|2020-06-26	0.0001029074	Africa
Africa|hCoV-19/Gambia/1277/2020|EPI ISL 471171|B.1.1.293|Gambia|2020-05-07	Africa|hCoV-19/South Africa/KRISP-0297/2020|EPI ISL 487285|B.1.1.84|South Africa|2020-06-26	0.0001358937	Africa
Africa|hCoV-19/Gambia/3668/2020|EPI ISL 560992|B.1.5.12|Gambia|2020-07-30	Africa|hCoV-19/South Africa/KRISP-0297/2020|EPI ISL 487285|B.1.1.84|South Africa|2020-06-26	0.0003081032	Africa
Africa|hCoV-19/Gambia/3670/2020|EPI ISL 560993|B.1.5.12|Gambia|2020-07-30	Africa|hCoV-19/South Africa/KRISP-0297/2020|EPI ISL 487285|B.1.1.84|South Africa|2020-06-26	0.0003106551	Africa
Africa|hCoV-19/Gambia/3671/2020|EPI ISL 560994|B.1.1.293|Gambia|2020-07-30	Africa|hCoV-19/South Africa/KRISP-0297/2020|EPI ISL 487285|B.1.1.84|South Africa|2020-06-26	0.0002053697	Africa
Africa|hCoV-19/Gambia/3673/2020|EPI ISL 560995|B.1.5|Gambia|2020-07-30	Africa|hCoV-19/South Africa/KRISP-0297/2020|EPI ISL 487285|B.1.1.84|South Africa|2020-06-26	0.0002054020	Africa
Africa|hCoV-19/Gambia/3676/2020|EPI ISL 560996|B.1.5|Gambia|2020-07-30	Africa|hCoV-19/South Africa/KRISP-0297/2020|EPI ISL 487285|B.1.1.84|South Africa|2020-06-26	0.0000697097	Africa
Africa|hCoV-19/Gambia/3678/2020|EPI ISL 560997|B.1.292|Gambia|2020-07-30	Africa|hCoV-19/South Africa/KRISP-0297/2020|EPI ISL 487285|B.1.1.84|South Africa|2020-06-26	0.0002038558	Africa
Africa|hCoV-19/Gambia/3679/2020|EPI ISL 560998|B.1.5.12|Gambia|2020-07-30	Africa|hCoV-19/South Africa/KRISP-0297/2020|EPI ISL 487285|B.1.1.84|South Africa|2020-06-26	0.0002416313	Africa
Africa|hCoV-19/Gambia/3680/2020|EPI ISL 560999|B.1.5|Gambia|2020-07-30	Africa|hCoV-19/South Africa/KRISP-0297/2020|EPI ISL 487285|B.1.1.84|South Africa|2020-06-26	0.0000697365	Africa
Africa|hCoV-19/Gambia/3683/2020|EPI ISL 561000|B.1.292|Gambia|2020-07-30	Africa|hCoV-19/South Africa/KRISP-0297/2020|EPI ISL 487285|B.1.1.84|South Africa|2020-06-26	0.0002378368	Africa
Africa|hCoV-19/Gambia/3703/2020|EPI ISL 561001|B.1.5.12|Gambia|2020-07-30	Africa|hCoV-19/South Africa/KRISP-0297/2020|EPI ISL 487285|B.1.1.84|South Africa|2020-06-26	0.0002378424	Africa
Africa|hCoV-19/Gambia/3717/2020|EPI ISL 561002|B.1.5|Gambia|2020-07-30	Africa|hCoV-19/South Africa/KRISP-0297/2020|EPI ISL 487285|B.1.1.84|South Africa|2020-06-26	0.0001035481	Africa
Africa|hCoV-19/Gambia/3724/2020|EPI ISL 561003|B.1.5.12|Gambia|2020-07-30	Africa|hCoV-19/South Africa/KRISP-0297/2020|EPI ISL 487285|B.1.1.84|South Africa|2020-06-26	0.0002378424	Africa
Africa|hCoV-19/Gambia/3725/2020|EPI ISL 561004|B.1.1.293|Gambia|2020-07-30	Africa|hCoV-19/South Africa/KRISP-0297/2020|EPI ISL 487285|B.1.1.84|South Africa|2020-06-26	0.0002718282	Africa
Africa|hCoV-19/Gambia/3728/2020|EPI ISL 561005|B.1.5|Gambia|2020-07-30	Africa|hCoV-19/South Africa/KRISP-0297/2020|EPI ISL 487285|B.1.1.84|South Africa|2020-06-26	0.0000711731	Africa
Africa|hCoV-19/Gambia/3729/2020|EPI ISL 561006|B.1.5.12|Gambia|2020-07-30	Africa|hCoV-19/South Africa/KRISP-0297/2020|EPI ISL 487285|B.1.1.84|South Africa|2020-06-26	0.0001698746	Africa
Africa|hCoV-19/Gambia/3732/2020|EPI ISL 561007|B.1.5|Gambia|2020-07-30	Africa|hCoV-19/South Africa/KRISP-0297/2020|EPI ISL 487285|B.1.1.84|South Africa|2020-06-26	0.0001036232	Africa
Africa|hCoV-19/Gambia/3735/2020|EPI ISL 561008|B.1.5|Gambia|2020-07-30	Africa|hCoV-19/South Africa/KRISP-0297/2020|EPI ISL 487285|B.1.1.84|South Africa|2020-06-26	0.0000697024	Africa
Africa|hCoV-19/Gambia/3737/2020|EPI ISL 561009|B.1.1.293|Gambia|2020-07-30	Africa|hCoV-19/South Africa/KRISP-0297/2020|EPI ISL 487285|B.1.1.84|South Africa|2020-06-26	0.0002719390	Africa
Africa|hCoV-19/Gambia/3741/2020|EPI ISL 561010|B.1.5.12|Gambia|2020-07-30	Africa|hCoV-19/South Africa/KRISP-0297/2020|EPI ISL 487285|B.1.1.84|South Africa|2020-06-26	0.0001725695	Africa
Africa|hCoV-19/Gambia/3743/2020|EPI ISL 561011|B.1.5.12|Gambia|2020-07-30	Africa|hCoV-19/South Africa/KRISP-0297/2020|EPI ISL 487285|B.1.1.84|South Africa|2020-06-26	0.0003058213	Africa
Africa|hCoV-19/Gambia/3749/2020|EPI ISL 561012|B.1.5.12|Gambia|2020-07-30	Africa|hCoV-19/South Africa/KRISP-0297/2020|EPI ISL 487285|B.1.1.84|South Africa|2020-06-26	0.0002378343	Africa
Africa|hCoV-19/Gambia/3761/2020|EPI ISL 561013|B.1.5.12|Gambia|2020-07-30	Africa|hCoV-19/South Africa/KRISP-0297/2020|EPI ISL 487285|B.1.1.84|South Africa|2020-06-26	0.0002378343	Africa
Africa|hCoV-19/Gambia/3772/2020|EPI ISL 561025|B.1.5|Gambia|2020-07-30	Africa|hCoV-19/South Africa/KRISP-0297/2020|EPI ISL 487285|B.1.1.84|South Africa|2020-06-26	0.0000704834	Africa
Africa|hCoV-19/Gambia/GC19-015/2020|EPI ISL 428855|B.1.1.8|Gambia|2020-03-17	Africa|hCoV-19/South Africa/KRISP-0297/2020|EPI ISL 487285|B.1.1.84|South Africa|2020-06-26	0.0001358878	Africa
Africa|hCoV-19/Gambia/GC19-026/2020|EPI ISL 428856|B.6|Gambia|2020-03-21	Africa|hCoV-19/South Africa/KRISP-0297/2020|EPI ISL 487285|B.1.1.84|South Africa|2020-06-26	0.0003737866	Africa
Africa|hCoV-19/Gambia/GC19-029/2020|EPI ISL 428857|B.1|Gambia|2020-04-20	Africa|hCoV-19/South Africa/KRISP-0297/2020|EPI ISL 487285|B.1.1.84|South Africa|2020-06-26	0.0001698781	Africa
Africa|hCoV-19/Gambia/GC19-0479/2020|EPI ISL 561015|B.1.1.293|Gambia|2020-04-29	Africa|hCoV-19/South Africa/KRISP-0297/2020|EPI ISL 487285|B.1.1.84|South Africa|2020-06-26	0.0001421156	Africa
Africa|hCoV-19/Gambia/GC19-0544/2020|EPI ISL 561016|B.1.5|Gambia|2020-05-01	Africa|hCoV-19/South Africa/KRISP-0297/2020|EPI ISL 487285|B.1.1.84|South Africa|2020-06-26	0.0001053377	Africa
Africa|hCoV-19/Gambia/GC19-1385/2020|EPI ISL 561018|B.1.5|Gambia|2020-05-12	Africa|hCoV-19/South Africa/KRISP-0297/2020|EPI ISL 487285|B.1.1.84|South Africa|2020-06-26	0.0001064929	Africa
Africa|hCoV-19/Gambia/GC19-1503/2020|EPI ISL 561021|B.1.1|Gambia|2020-05-14	Africa|hCoV-19/South Africa/KRISP-0297/2020|EPI ISL 487285|B.1.1.84|South Africa|2020-06-26	0.0002038489	Africa
Africa|hCoV-19/Gambia/GC19-1527/2020|EPI ISL 561022|B.1.1.293|Gambia|2020-05-16	Africa|hCoV-19/South Africa/KRISP-0297/2020|EPI ISL 487285|B.1.1.84|South Africa|2020-06-26	0.0001359076	Africa
Africa|hCoV-19/Gambia/GC19-1533/2020|EPI ISL 561023|B.1.1.264|Gambia|2020-05-16	Africa|hCoV-19/South Africa/KRISP-0297/2020|EPI ISL 487285|B.1.1.84|South Africa|2020-06-26	0.0001408799	Africa
Africa|hCoV-19/Gambia/GC19-1572/2020|EPI ISL 561014|B.1.1|Gambia|2020-05-20	Africa|hCoV-19/South Africa/KRISP-0297/2020|EPI ISL 487285|B.1.1.84|South Africa|2020-06-26	0.0001057844	Africa
Africa|hCoV-19/Gambia/GC19-1575/2020|EPI ISL 561026|B.1.1|Gambia|2020-05-20	Africa|hCoV-19/South Africa/KRISP-0297/2020|EPI ISL 487285|B.1.1.84|South Africa|2020-06-26	0.0002090469	Africa
Africa|hCoV-19/Gambia/GC19-1606/2020|EPI ISL 561027|B.1.1|Gambia|2020-05-20	Africa|hCoV-19/South Africa/KRISP-0297/2020|EPI ISL 487285|B.1.1.84|South Africa|2020-06-26	0.0001408849	Africa
Africa|hCoV-19/Gambia/GC19-1706/2020|EPI ISL 561028|B.1.5|Gambia|2020-05-22	Africa|hCoV-19/South Africa/KRISP-0297/2020|EPI ISL 487285|B.1.1.84|South Africa|2020-06-26	0.0001053968	Africa
Africa|hCoV-19/Gambia/GC19-1814/2020|EPI ISL 561032|B.1.5|Gambia|2020-05-28	Africa|hCoV-19/South Africa/KRISP-0297/2020|EPI ISL 487285|B.1.1.84|South Africa|2020-06-26	0.0001064550	Africa
Africa|hCoV-19/Gambia/GC19-1818/2020|EPI ISL 561034|B.1.1|Gambia|2020-05-28	Africa|hCoV-19/South Africa/KRISP-0297/2020|EPI ISL 487285|B.1.1.84|South Africa|2020-06-26	0.0002038627	Africa
Africa|hCoV-19/Gambia/GC19-1983/2020|EPI ISL 561038|B.1.1|Gambia|2020-06-07	Africa|hCoV-19/South Africa/KRISP-0297/2020|EPI ISL 487285|B.1.1.84|South Africa|2020-06-26	0.0002038559	Africa
Africa|hCoV-19/Gambia/GC19-2197/2020|EPI ISL 561040|B.1.292|Gambia|2020-06-26	Africa|hCoV-19/South Africa/KRISP-0297/2020|EPI ISL 487285|B.1.1.84|South Africa|2020-06-26	0.0002055244	Africa
Africa|hCoV-19/Gambia/GC19-2427/2020|EPI ISL 561105|B.1.1.293|Gambia|2020-07-21	Africa|hCoV-19/South Africa/KRISP-0297/2020|EPI ISL 487285|B.1.1.84|South Africa|2020-06-26	0.0002378609	Africa
Africa|hCoV-19/Gambia/GC19-2443/2020|EPI ISL 561106|B.1.5|Gambia|2020-07-21	Africa|hCoV-19/South Africa/KRISP-0297/2020|EPI ISL 487285|B.1.1.84|South Africa|2020-06-26	0.0000715192	Africa
Africa|hCoV-19/Gambia/GC19-2450/2020|EPI ISL 561107|B.1.5.12|Gambia|2020-07-21	Africa|hCoV-19/South Africa/KRISP-0297/2020|EPI ISL 487285|B.1.1.84|South Africa|2020-06-26	0.0002378456	Africa
Africa|hCoV-19/Gambia/GC19-2459/2020|EPI ISL 561108|B.1.1.293|Gambia|2020-07-21	Africa|hCoV-19/South Africa/KRISP-0297/2020|EPI ISL 487285|B.1.1.84|South Africa|2020-06-26	0.0002055294	Africa
Africa|hCoV-19/Gambia/GC19-2469/2020|EPI ISL 561109|B.1.5|Gambia|2020-07-21	Africa|hCoV-19/South Africa/KRISP-0297/2020|EPI ISL 487285|B.1.1.84|South Africa|2020-06-26	0.0000697097	Africa
Africa|hCoV-19/Gambia/GC19-2473/2020|EPI ISL 561110|B.1.5.12|Gambia|2020-07-21	Africa|hCoV-19/South Africa/KRISP-0297/2020|EPI ISL 487285|B.1.1.84|South Africa|2020-06-26	0.0002718410	Africa
Africa|hCoV-19/Gambia/GC19-2498/2020|EPI ISL 561111|B.1.292|Gambia|2020-07-21	Africa|hCoV-19/South Africa/KRISP-0297/2020|EPI ISL 487285|B.1.1.84|South Africa|2020-06-26	0.0002378286	Africa
Africa|hCoV-19/Gambia/GC19-2525/2020|EPI ISL 561113|B.1.1.293|Gambia|2020-07-21	Africa|hCoV-19/South Africa/KRISP-0297/2020|EPI ISL 487285|B.1.1.84|South Africa|2020-06-26	0.0002038538	Africa
Africa|hCoV-19/Gambia/GC19-2526/2020|EPI ISL 561114|B.1.5.12|Gambia|2020-07-21	Africa|hCoV-19/South Africa/KRISP-0297/2020|EPI ISL 487285|B.1.1.84|South Africa|2020-06-26	0.0002718466	Africa
Africa|hCoV-19/Gambia/GC19-2629/2020|EPI ISL 561123|B.1.5.12|Gambia|2020-07-21	Africa|hCoV-19/South Africa/KRISP-0297/2020|EPI ISL 487285|B.1.1.84|South Africa|2020-06-26	0.0002398007	Africa
Africa|hCoV-19/Gambia/GC19-2632/2020|EPI ISL 561124|B.1.5.12|Gambia|2020-07-21	Africa|hCoV-19/South Africa/KRISP-0297/2020|EPI ISL 487285|B.1.1.84|South Africa|2020-06-26	0.0002396202	Africa
Africa|hCoV-19/Gambia/GC19-2638/2020|EPI ISL 561126|B.1.5.12|Gambia|2020-07-21	Africa|hCoV-19/South Africa/KRISP-0297/2020|EPI ISL 487285|B.1.1.84|South Africa|2020-06-26	0.0002104870	Africa
Africa|hCoV-19/Gambia/GC19-2652/2020|EPI ISL 561128|B.1.5.12|Gambia|2020-07-21	Africa|hCoV-19/South Africa/KRISP-0297/2020|EPI ISL 487285|B.1.1.84|South Africa|2020-06-26	0.0001359649	Africa
Africa|hCoV-19/Gambia/GC19-2654/2020|EPI ISL 561130|B.1.292|Gambia|2020-07-21	Africa|hCoV-19/South Africa/KRISP-0297/2020|EPI ISL 487285|B.1.1.84|South Africa|2020-06-26	0.0002718373	Africa
Africa|hCoV-19/Gambia/GC19-2663/2020|EPI ISL 561133|B.1.1.293|Gambia|2020-07-21	Africa|hCoV-19/South Africa/KRISP-0297/2020|EPI ISL 487285|B.1.1.84|South Africa|2020-06-26	0.0002378343	Africa
Africa|hCoV-19/Gambia/GC19-2707/2020|EPI ISL 561134|B.1.1.293|Gambia|2020-07-21	Africa|hCoV-19/South Africa/KRISP-0297/2020|EPI ISL 487285|B.1.1.84|South Africa|2020-06-26	0.0002738442	Africa
Africa|hCoV-19/Gambia/GC19-2711/2020|EPI ISL 561135|B.1.5.12|Gambia|2020-07-21	Africa|hCoV-19/South Africa/KRISP-0297/2020|EPI ISL 487285|B.1.1.84|South Africa|2020-06-26	0.0002038448	Africa
Africa|hCoV-19/Gambia/GC19-2730/2020|EPI ISL 561136|B.1.5.12|Gambia|2020-07-21	Africa|hCoV-19/South Africa/KRISP-0297/2020|EPI ISL 487285|B.1.1.84|South Africa|2020-06-26	0.0003423648	Africa
Africa|hCoV-19/Gambia/GC19-2731/2020|EPI ISL 561137|B.1.1.293|Gambia|2020-07-21	Africa|hCoV-19/South Africa/KRISP-0297/2020|EPI ISL 487285|B.1.1.84|South Africa|2020-06-26	0.0002038676	Africa
Africa|hCoV-19/Gambia/GC19-2828/2020|EPI ISL 561150|B.1.361|Gambia|2020-07-24	Africa|hCoV-19/South Africa/KRISP-0297/2020|EPI ISL 487285|B.1.1.84|South Africa|2020-06-26	0.0002038628	Africa
Africa|hCoV-19/Gambia/GC19-2842/2020|EPI ISL 561151|B.1.1|Gambia|2020-07-24	Africa|hCoV-19/South Africa/KRISP-0297/2020|EPI ISL 487285|B.1.1.84|South Africa|2020-06-26	0.0002378529	Africa
Africa|hCoV-19/Gambia/GC19-2898/2020|EPI ISL 561153|B.1.5.12|Gambia|2020-07-24	Africa|hCoV-19/South Africa/KRISP-0297/2020|EPI ISL 487285|B.1.1.84|South Africa|2020-06-26	0.0002378319	Africa
Africa|hCoV-19/Gambia/GC19-2904/2020|EPI ISL 561154|B.1.1|Gambia|2020-07-24	Africa|hCoV-19/South Africa/KRISP-0297/2020|EPI ISL 487285|B.1.1.84|South Africa|2020-06-26	0.0002378448	Africa
Africa|hCoV-19/Gambia/GC19-2947/2020|EPI ISL 561155|B.1.5.12|Gambia|2020-07-24	Africa|hCoV-19/South Africa/KRISP-0297/2020|EPI ISL 487285|B.1.1.84|South Africa|2020-06-26	0.0002378343	Africa
Africa|hCoV-19/Gambia/GC19-2973/2020|EPI ISL 561156|B.1.1.293|Gambia|2020-07-24	Africa|hCoV-19/South Africa/KRISP-0297/2020|EPI ISL 487285|B.1.1.84|South Africa|2020-06-26	0.0001698706	Africa
Africa|hCoV-19/Gambia/GC19-2977/2020|EPI ISL 561157|B.1.1.293|Gambia|2020-07-24	Africa|hCoV-19/South Africa/KRISP-0297/2020|EPI ISL 487285|B.1.1.84|South Africa|2020-06-26	0.0001698764	Africa
Africa|hCoV-19/Gambia/GC19-2985/2020|EPI ISL 561158|B.1.5.12|Gambia|2020-07-24	Africa|hCoV-19/South Africa/KRISP-0297/2020|EPI ISL 487285|B.1.1.84|South Africa|2020-06-26	0.0001358910	Africa
Africa|hCoV-19/Gambia/GC19-2991/2020|EPI ISL 561159|B.1.1|Gambia|2020-07-24	Africa|hCoV-19/South Africa/KRISP-0297/2020|EPI ISL 487285|B.1.1.84|South Africa|2020-06-26	0.0002378448	Africa
Africa|hCoV-19/Gambia/GC19-3064/2020|EPI ISL 561160|B.1.1|Gambia|2020-07-25	Africa|hCoV-19/South Africa/KRISP-0297/2020|EPI ISL 487285|B.1.1.84|South Africa|2020-06-26	0.0002378609	Africa
Africa|hCoV-19/Gambia/GC19-3065/2020|EPI ISL 561161|B.1.5.12|Gambia|2020-07-25	Africa|hCoV-19/South Africa/KRISP-0297/2020|EPI ISL 487285|B.1.1.84|South Africa|2020-06-26	0.0002765101	Africa
Africa|hCoV-19/Gambia/GC19-3081/2020|EPI ISL 561162|B.1.1|Gambia|2020-07-25	Africa|hCoV-19/South Africa/KRISP-0297/2020|EPI ISL 487285|B.1.1.84|South Africa|2020-06-26	0.0002378529	Africa
Africa|hCoV-19/Gambia/GC19-3085/2020|EPI ISL 561163|B.1.1.293|Gambia|2020-07-25	Africa|hCoV-19/South Africa/KRISP-0297/2020|EPI ISL 487285|B.1.1.84|South Africa|2020-06-26	0.0002053929	Africa
Africa|hCoV-19/Gambia/GC19-3087/2020|EPI ISL 561041|B.1.292|Gambia|2020-07-25	Africa|hCoV-19/South Africa/KRISP-0297/2020|EPI ISL 487285|B.1.1.84|South Africa|2020-06-26	0.0002718097	Africa
Africa|hCoV-19/Gambia/GC19-3099/2020|EPI ISL 561164|B.1.1.242|Gambia|2020-07-25	Africa|hCoV-19/South Africa/KRISP-0297/2020|EPI ISL 487285|B.1.1.84|South Africa|2020-06-26	0.0002378376	Africa
Africa|hCoV-19/Gambia/GC19-3110/2020|EPI ISL 561165|B.1.1.293|Gambia|2020-07-25	Africa|hCoV-19/South Africa/KRISP-0297/2020|EPI ISL 487285|B.1.1.84|South Africa|2020-06-26	0.0002038559	Africa
Africa|hCoV-19/Gambia/GC19-3112/2020|EPI ISL 561166|B.1|Gambia|2020-07-25	Africa|hCoV-19/South Africa/KRISP-0297/2020|EPI ISL 487285|B.1.1.84|South Africa|2020-06-26	0.0003397887	Africa
Africa|hCoV-19/Gambia/GC19-3113/2020|EPI ISL 561167|B.1.1.293|Gambia|2020-07-25	Africa|hCoV-19/South Africa/KRISP-0297/2020|EPI ISL 487285|B.1.1.84|South Africa|2020-06-26	0.0001698706	Africa
Africa|hCoV-19/Gambia/GC19-3114/2020|EPI ISL 561168|B.1.1|Gambia|2020-07-25	Africa|hCoV-19/South Africa/KRISP-0297/2020|EPI ISL 487285|B.1.1.84|South Africa|2020-06-26	0.0002378448	Africa
Africa|hCoV-19/Gambia/GC19-3135/2020|EPI ISL 561169|B.1.5.12|Gambia|2020-07-27	Africa|hCoV-19/South Africa/KRISP-0297/2020|EPI ISL 487285|B.1.1.84|South Africa|2020-06-26	0.0001369094	Africa
Africa|hCoV-19/Gambia/GC19-3140/2020|EPI ISL 561042|B.1.5.12|Gambia|2020-07-27	Africa|hCoV-19/South Africa/KRISP-0297/2020|EPI ISL 487285|B.1.1.84|South Africa|2020-06-26	0.0003058410	Africa
Africa|hCoV-19/Gambia/GC19-3145/2020|EPI ISL 561170|B.1.1|Gambia|2020-07-27	Africa|hCoV-19/South Africa/KRISP-0297/2020|EPI ISL 487285|B.1.1.84|South Africa|2020-06-26	0.0002378529	Africa
Africa|hCoV-19/Gambia/GC19-3146/2020|EPI ISL 561171|B.1.5.12|Gambia|2020-07-27	Africa|hCoV-19/South Africa/KRISP-0297/2020|EPI ISL 487285|B.1.1.84|South Africa|2020-06-26	0.0001369577	Africa
Africa|hCoV-19/Gambia/GC19-3165/2020|EPI ISL 561043|B.1.1.293|Gambia|2020-07-27	Africa|hCoV-19/South Africa/KRISP-0297/2020|EPI ISL 487285|B.1.1.84|South Africa|2020-06-26	0.0001698706	Africa
Africa|hCoV-19/Gambia/GC19-3166/2020|EPI ISL 561044|B.1.5.12|Gambia|2020-07-27	Africa|hCoV-19/South Africa/KRISP-0297/2020|EPI ISL 487285|B.1.1.84|South Africa|2020-06-26	0.0001369094	Africa
Africa|hCoV-19/Gambia/GC19-3189/2020|EPI ISL 561045|B.1.5|Gambia|2020-07-27	Africa|hCoV-19/South Africa/KRISP-0297/2020|EPI ISL 487285|B.1.1.84|South Africa|2020-06-26	0.0001037004	Africa
Africa|hCoV-19/Gambia/GC19-3192/2020|EPI ISL 561046|B.1.5|Gambia|2020-07-27	Africa|hCoV-19/South Africa/KRISP-0297/2020|EPI ISL 487285|B.1.1.84|South Africa|2020-06-26	0.0001369276	Africa
Africa|hCoV-19/Gambia/GC19-3193/2020|EPI ISL 561047|B.1.5.12|Gambia|2020-07-27	Africa|hCoV-19/South Africa/KRISP-0297/2020|EPI ISL 487285|B.1.1.84|South Africa|2020-06-26	0.0001369047	Africa
Africa|hCoV-19/Gambia/GC19-3208/2020|EPI ISL 561048|B.1.5.12|Gambia|2020-07-27	Africa|hCoV-19/South Africa/KRISP-0297/2020|EPI ISL 487285|B.1.1.84|South Africa|2020-06-26	0.0002054007	Africa
Africa|hCoV-19/Gambia/GC19-3209/2020|EPI ISL 561049|B.1.5.12|Gambia|2020-07-27	Africa|hCoV-19/South Africa/KRISP-0297/2020|EPI ISL 487285|B.1.1.84|South Africa|2020-06-26	0.0001369188	Africa
Africa|hCoV-19/Gambia/GC19-3210/2020|EPI ISL 561050|B.1.5.12|Gambia|2020-07-27	Africa|hCoV-19/South Africa/KRISP-0297/2020|EPI ISL 487285|B.1.1.84|South Africa|2020-06-26	0.0001403168	Africa
Africa|hCoV-19/Gambia/GC19-3214/2020|EPI ISL 561051|B.1.1.293|Gambia|2020-07-27	Africa|hCoV-19/South Africa/KRISP-0297/2020|EPI ISL 487285|B.1.1.84|South Africa|2020-06-26	0.0001711573	Africa
Africa|hCoV-19/Gambia/GC19-3219/2020|EPI ISL 561052|B.1.5.12|Gambia|2020-07-27	Africa|hCoV-19/South Africa/KRISP-0297/2020|EPI ISL 487285|B.1.1.84|South Africa|2020-06-26	0.0001359095	Africa
Africa|hCoV-19/Gambia/GC19-3246/2020|EPI ISL 561053|B.1.5.12|Gambia|2020-07-27	Africa|hCoV-19/South Africa/KRISP-0297/2020|EPI ISL 487285|B.1.1.84|South Africa|2020-06-26	0.0001369216	Africa
Africa|hCoV-19/Gambia/GC19-3255/2020|EPI ISL 561054|B.1.177|Gambia|2020-07-27	Africa|hCoV-19/South Africa/KRISP-0297/2020|EPI ISL 487285|B.1.1.84|South Africa|2020-06-26	0.0000684596	Africa
Africa|hCoV-19/Gambia/GC19-3266/2020|EPI ISL 561055|B.1.5|Gambia|2020-07-27	Africa|hCoV-19/South Africa/KRISP-0297/2020|EPI ISL 487285|B.1.1.84|South Africa|2020-06-26	0.0000684549	Africa
Africa|hCoV-19/Gambia/GC19-3267/2020|EPI ISL 561056|B.1.5.12|Gambia|2020-07-27	Africa|hCoV-19/South Africa/KRISP-0297/2020|EPI ISL 487285|B.1.1.84|South Africa|2020-06-26	0.0001026880	Africa
Africa|hCoV-19/Gambia/GC19-3278/2020|EPI ISL 561058|B.1.5.12|Gambia|2020-07-27	Africa|hCoV-19/South Africa/KRISP-0297/2020|EPI ISL 487285|B.1.1.84|South Africa|2020-06-26	0.0001026775	Africa
Africa|hCoV-19/Gambia/GC19-3301/2020|EPI ISL 561059|B.1.5.12|Gambia|2020-07-27	Africa|hCoV-19/South Africa/KRISP-0297/2020|EPI ISL 487285|B.1.1.84|South Africa|2020-06-26	0.0001026880	Africa
Africa|hCoV-19/Gambia/GC19-3317/2020|EPI ISL 561060|B.1.5|Gambia|2020-07-27	Africa|hCoV-19/South Africa/KRISP-0297/2020|EPI ISL 487285|B.1.1.84|South Africa|2020-06-26	0.0001359201	Africa
Africa|hCoV-19/Gambia/GC19-3323/2020|EPI ISL 561061|B.1.5|Gambia|2020-07-27	Africa|hCoV-19/South Africa/KRISP-0297/2020|EPI ISL 487285|B.1.1.84|South Africa|2020-06-26	0.0001026961	Africa
Africa|hCoV-19/Gambia/GC19-3358/2020|EPI ISL 561062|B.1.1.293|Gambia|2020-07-27	Africa|hCoV-19/South Africa/KRISP-0297/2020|EPI ISL 487285|B.1.1.84|South Africa|2020-06-26	0.0002718282	Africa
Africa|hCoV-19/Gambia/GC19-3365/2020|EPI ISL 561063|B.1.5.12|Gambia|2020-07-27	Africa|hCoV-19/South Africa/KRISP-0297/2020|EPI ISL 487285|B.1.1.84|South Africa|2020-06-26	0.0001711537	Africa
Africa|hCoV-19/Gambia/GC19-3373/2020|EPI ISL 561064|B.1.5|Gambia|2020-07-27	Africa|hCoV-19/South Africa/KRISP-0297/2020|EPI ISL 487285|B.1.1.84|South Africa|2020-06-26	0.0000684620	Africa
Africa|hCoV-19/Gambia/GC19-3374/2020|EPI ISL 561065|B.1.5.12|Gambia|2020-07-27	Africa|hCoV-19/South Africa/KRISP-0297/2020|EPI ISL 487285|B.1.1.84|South Africa|2020-06-26	0.0001369094	Africa
Africa|hCoV-19/Gambia/GC19-3375/2020|EPI ISL 561066|B.1.5.12|Gambia|2020-07-27	Africa|hCoV-19/South Africa/KRISP-0297/2020|EPI ISL 487285|B.1.1.84|South Africa|2020-06-26	0.0001026775	Africa
Africa|hCoV-19/Gambia/GC19-3380/2020|EPI ISL 561067|B.1.5.12|Gambia|2020-07-27	Africa|hCoV-19/South Africa/KRISP-0297/2020|EPI ISL 487285|B.1.1.84|South Africa|2020-06-26	0.0001369188	Africa
Africa|hCoV-19/Gambia/GC19-3381/2020|EPI ISL 561068|B.1.5.12|Gambia|2020-07-27	Africa|hCoV-19/South Africa/KRISP-0297/2020|EPI ISL 487285|B.1.1.84|South Africa|2020-06-26	0.0003058140	Africa
Africa|hCoV-19/Gambia/GC19-3396/2020|EPI ISL 561069|B.1.5.12|Gambia|2020-07-27	Africa|hCoV-19/South Africa/KRISP-0297/2020|EPI ISL 487285|B.1.1.84|South Africa|2020-06-26	0.0002718291	Africa
Africa|hCoV-19/Gambia/GC19-3398/2020|EPI ISL 561070|B.1.1.242|Gambia|2020-07-27	Africa|hCoV-19/South Africa/KRISP-0297/2020|EPI ISL 487285|B.1.1.84|South Africa|2020-06-26	0.0003397922	Africa
Africa|hCoV-19/Gambia/GC19-3399/2020|EPI ISL 561172|B.1.5|Gambia|2020-07-27	Africa|hCoV-19/South Africa/KRISP-0297/2020|EPI ISL 487285|B.1.1.84|South Africa|2020-06-26	0.0001698897	Africa
Africa|hCoV-19/Gambia/GC19-3400/2020|EPI ISL 561173|B.1.5|Gambia|2020-07-27	Africa|hCoV-19/South Africa/KRISP-0297/2020|EPI ISL 487285|B.1.1.84|South Africa|2020-06-26	0.0001698862	Africa
Africa|hCoV-19/Gambia/GC19-3407/2020|EPI ISL 561174|B.1.1.242|Gambia|2020-07-27	Africa|hCoV-19/South Africa/KRISP-0297/2020|EPI ISL 487285|B.1.1.84|South Africa|2020-06-26	0.0002038635	Africa
Africa|hCoV-19/Gambia/GC19-3411/2020|EPI ISL 561175|B.1.5.12|Gambia|2020-07-27	Africa|hCoV-19/South Africa/KRISP-0297/2020|EPI ISL 487285|B.1.1.84|South Africa|2020-06-26	0.0002071326	Africa
Africa|hCoV-19/Gambia/GC19-3418/2020|EPI ISL 561176|B.1.1.242|Gambia|2020-07-27	Africa|hCoV-19/South Africa/KRISP-0297/2020|EPI ISL 487285|B.1.1.84|South Africa|2020-06-26	0.0002718135	Africa
Africa|hCoV-19/Gambia/GC19-3429/2020|EPI ISL 561178|B.1.5.12|Gambia|2020-07-27	Africa|hCoV-19/South Africa/KRISP-0297/2020|EPI ISL 487285|B.1.1.84|South Africa|2020-06-26	0.0001358910	Africa
Africa|hCoV-19/Gambia/GC19-3432/2020|EPI ISL 561179|B.1.5.12|Gambia|2020-07-27	Africa|hCoV-19/South Africa/KRISP-0297/2020|EPI ISL 487285|B.1.1.84|South Africa|2020-06-26	0.0003081474	Africa
Africa|hCoV-19/Gambia/GC19-3438/2020|EPI ISL 561180|B.1.5.12|Gambia|2020-07-27	Africa|hCoV-19/South Africa/KRISP-0297/2020|EPI ISL 487285|B.1.1.84|South Africa|2020-06-26	0.0002718449	Africa
Africa|hCoV-19/Gambia/GC19-3445/2020|EPI ISL 561181|B.1.5.12|Gambia|2020-07-27	Africa|hCoV-19/South Africa/KRISP-0297/2020|EPI ISL 487285|B.1.1.84|South Africa|2020-06-26	0.0003398003	Africa
Africa|hCoV-19/Gambia/GC19-3448/2020|EPI ISL 561183|B.1.5|Gambia|2020-07-27	Africa|hCoV-19/South Africa/KRISP-0297/2020|EPI ISL 487285|B.1.1.84|South Africa|2020-06-26	0.0001036897	Africa
Africa|hCoV-19/Gambia/GC19-3497/2020|EPI ISL 561184|B.1.5.12|Gambia|2020-07-27	Africa|hCoV-19/South Africa/KRISP-0297/2020|EPI ISL 487285|B.1.1.84|South Africa|2020-06-26	0.0002718107	Africa
Africa|hCoV-19/Gambia/GC19-3503/2020|EPI ISL 561186|B.1.5.12|Gambia|2020-07-27	Africa|hCoV-19/South Africa/KRISP-0297/2020|EPI ISL 487285|B.1.1.84|South Africa|2020-06-26	0.0001725712	Africa
Africa|hCoV-19/Gambia/GC19-3504/2020|EPI ISL 561187|B.1.5.12|Gambia|2020-07-27	Africa|hCoV-19/South Africa/KRISP-0297/2020|EPI ISL 487285|B.1.1.84|South Africa|2020-06-26	0.0002396284	Africa
Africa|hCoV-19/Gambia/GC19-3505/2020|EPI ISL 561188|B.1.5.12|Gambia|2020-07-27	Africa|hCoV-19/South Africa/KRISP-0297/2020|EPI ISL 487285|B.1.1.84|South Africa|2020-06-26	0.0002038614	Africa
Africa|hCoV-19/Gambia/GC19-3529/2020|EPI ISL 561191|B.1.5.12|Gambia|2020-07-27	Africa|hCoV-19/South Africa/KRISP-0297/2020|EPI ISL 487285|B.1.1.84|South Africa|2020-06-26	0.0002718356	Africa
Africa|hCoV-19/Gambia/GC19-3530/2020|EPI ISL 561192|B.1.5.12|Gambia|2020-07-27	Africa|hCoV-19/South Africa/KRISP-0297/2020|EPI ISL 487285|B.1.1.84|South Africa|2020-06-26	0.0001394238	Africa
Africa|hCoV-19/Gambia/GC19-3533/2020|EPI ISL 561193|B.1.1.293|Gambia|2020-07-27	Africa|hCoV-19/South Africa/KRISP-0297/2020|EPI ISL 487285|B.1.1.84|South Africa|2020-06-26	0.0002038745	Africa
Africa|hCoV-19/Gambia/GC19-3535/2020|EPI ISL 561194|B.1.1.242|Gambia|2020-07-27	Africa|hCoV-19/South Africa/KRISP-0297/2020|EPI ISL 487285|B.1.1.84|South Africa|2020-06-26	0.0002718319	Africa
Africa|hCoV-19/Gambia/GC19-3550/2020|EPI ISL 561195|B.1.5.12|Gambia|2020-07-27	Africa|hCoV-19/South Africa/KRISP-0297/2020|EPI ISL 487285|B.1.1.84|South Africa|2020-06-26	0.0002378480	Africa
Africa|hCoV-19/Gambia/GC19-3565/2020|EPI ISL 561196|B.1.5.12|Gambia|2020-07-27	Africa|hCoV-19/South Africa/KRISP-0297/2020|EPI ISL 487285|B.1.1.84|South Africa|2020-06-26	0.0001698672	Africa
Africa|hCoV-19/Gambia/GC19-3578/2020|EPI ISL 561197|B.1.5.12|Gambia|2020-07-27	Africa|hCoV-19/South Africa/KRISP-0297/2020|EPI ISL 487285|B.1.1.84|South Africa|2020-06-26	0.0002039418	Africa
Africa|hCoV-19/Gambia/GC19-3629/2020|EPI ISL 561199|B.1.5.12|Gambia|2020-07-27	Africa|hCoV-19/South Africa/KRISP-0297/2020|EPI ISL 487285|B.1.1.84|South Africa|2020-06-26	0.0003058275	Africa
Africa|hCoV-19/Gambia/GC19-3656/2020|EPI ISL 561201|B.1.5.12|Gambia|2020-07-27	Africa|hCoV-19/South Africa/KRISP-0297/2020|EPI ISL 487285|B.1.1.84|South Africa|2020-06-26	0.0002038656	Africa
Africa|hCoV-19/Gambia/GC19-3659/2020|EPI ISL 561202|B.1.1|Gambia|2020-07-27	Africa|hCoV-19/South Africa/KRISP-0297/2020|EPI ISL 487285|B.1.1.84|South Africa|2020-06-26	0.0002038648	Africa
Africa|hCoV-19/Gambia/GC19-3666/2020|EPI ISL 561204|B.1.5.12|Gambia|2020-07-27	Africa|hCoV-19/South Africa/KRISP-0297/2020|EPI ISL 487285|B.1.1.84|South Africa|2020-06-26	0.0003083280	Africa
Africa|hCoV-19/Gambia/GC19-3769/2020|EPI ISL 561072|B.1.292|Gambia|2020-07-27	Africa|hCoV-19/South Africa/KRISP-0297/2020|EPI ISL 487285|B.1.1.84|South Africa|2020-06-26	0.0002415980	Africa
Africa|hCoV-19/Gambia/GC19-3773/2020|EPI ISL 561073|B.1.5.12|Gambia|2020-07-27	Africa|hCoV-19/South Africa/KRISP-0297/2020|EPI ISL 487285|B.1.1.84|South Africa|2020-06-26	0.0002718291	Africa
Africa|hCoV-19/Gambia/GC19-3774/2020|EPI ISL 561074|B.1.5.12|Gambia|2020-07-27	Africa|hCoV-19/South Africa/KRISP-0297/2020|EPI ISL 487285|B.1.1.84|South Africa|2020-06-26	0.0002378456	Africa
Africa|hCoV-19/Gambia/GC19-3794/2020|EPI ISL 561078|B.1.5.12|Gambia|2020-07-27	Africa|hCoV-19/South Africa/KRISP-0297/2020|EPI ISL 487285|B.1.1.84|South Africa|2020-06-26	0.0002416047	Africa
Africa|hCoV-19/Gambia/GC19-3796/2020|EPI ISL 561079|B.1.5.12|Gambia|2020-07-27	Africa|hCoV-19/South Africa/KRISP-0297/2020|EPI ISL 487285|B.1.1.84|South Africa|2020-06-26	0.0002378238	Africa
Africa|hCoV-19/Gambia/GC19-3798/2020|EPI ISL 561080|B.1.1.242|Gambia|2020-07-27	Africa|hCoV-19/South Africa/KRISP-0297/2020|EPI ISL 487285|B.1.1.84|South Africa|2020-06-26	0.0003088251	Africa
Africa|hCoV-19/Gambia/GC19-3799/2020|EPI ISL 561081|B.1.1.242|Gambia|2020-07-27	Africa|hCoV-19/South Africa/KRISP-0297/2020|EPI ISL 487285|B.1.1.84|South Africa|2020-06-26	0.0003057932	Africa
Africa|hCoV-19/Gambia/GC19-3802/2020|EPI ISL 561082|B.1.5.12|Gambia|2020-07-27	Africa|hCoV-19/South Africa/KRISP-0297/2020|EPI ISL 487285|B.1.1.84|South Africa|2020-06-26	0.0003058098	Africa
Africa|hCoV-19/Gambia/GC19-3805/2020|EPI ISL 561083|B.1.5.12|Gambia|2020-07-27	Africa|hCoV-19/South Africa/KRISP-0297/2020|EPI ISL 487285|B.1.1.84|South Africa|2020-06-26	0.0002718227	Africa
Africa|hCoV-19/Gambia/GC19-3806/2020|EPI ISL 561084|B.1.1.293|Gambia|2020-07-27	Africa|hCoV-19/South Africa/KRISP-0297/2020|EPI ISL 487285|B.1.1.84|South Africa|2020-06-26	0.0002038579	Africa
Africa|hCoV-19/Gambia/GC19-3807/2020|EPI ISL 561085|B.1.1.293|Gambia|2020-07-27	Africa|hCoV-19/South Africa/KRISP-0297/2020|EPI ISL 487285|B.1.1.84|South Africa|2020-06-26	0.0002378577	Africa
Africa|hCoV-19/Gambia/GC19-3812/2020|EPI ISL 561086|B.1.1.293|Gambia|2020-07-27	Africa|hCoV-19/South Africa/KRISP-0297/2020|EPI ISL 487285|B.1.1.84|South Africa|2020-06-26	0.0002724075	Africa
Africa|hCoV-19/Gambia/GC19-3813/2020|EPI ISL 561087|B.1.1.293|Gambia|2020-07-27	Africa|hCoV-19/South Africa/KRISP-0297/2020|EPI ISL 487285|B.1.1.84|South Africa|2020-06-26	0.0002378496	Africa
Africa|hCoV-19/Gambia/GC19-3814/2020|EPI ISL 561088|B.1|Gambia|2020-07-27	Africa|hCoV-19/South Africa/KRISP-0297/2020|EPI ISL 487285|B.1.1.84|South Africa|2020-06-26	0.0003738195	Africa
Africa|hCoV-19/Gambia/GC19-3816/2020|EPI ISL 561089|B.1.1.293|Gambia|2020-07-27	Africa|hCoV-19/South Africa/KRISP-0297/2020|EPI ISL 487285|B.1.1.84|South Africa|2020-06-26	0.0002053788	Africa
Africa|hCoV-19/Gambia/GC19-3818/2020|EPI ISL 561090|B.1.1.293|Gambia|2020-07-27	Africa|hCoV-19/South Africa/KRISP-0297/2020|EPI ISL 487285|B.1.1.84|South Africa|2020-06-26	0.0003058129	Africa
Africa|hCoV-19/Gambia/GC19-3820/2020|EPI ISL 561091|B.1.1.293|Gambia|2020-07-27	Africa|hCoV-19/South Africa/KRISP-0297/2020|EPI ISL 487285|B.1.1.84|South Africa|2020-06-26	0.0002378496	Africa
Africa|hCoV-19/Gambia/GC19-3821/2020|EPI ISL 561092|B.1.5.12|Gambia|2020-07-27	Africa|hCoV-19/South Africa/KRISP-0297/2020|EPI ISL 487285|B.1.1.84|South Africa|2020-06-26	0.0001742712	Africa
Africa|hCoV-19/Gambia/GC19-3822/2020|EPI ISL 561093|B.1.5.12|Gambia|2020-07-27	Africa|hCoV-19/South Africa/KRISP-0297/2020|EPI ISL 487285|B.1.1.84|South Africa|2020-06-26	0.0002718291	Africa
Africa|hCoV-19/Gambia/GC19-3823/2020|EPI ISL 561094|B.1.5.12|Gambia|2020-07-27	Africa|hCoV-19/South Africa/KRISP-0297/2020|EPI ISL 487285|B.1.1.84|South Africa|2020-06-26	0.0002738844	Africa
Africa|hCoV-19/Gambia/GC19-3835/2020|EPI ISL 561096|B.1.1.293|Gambia|2020-07-27	Africa|hCoV-19/South Africa/KRISP-0297/2020|EPI ISL 487285|B.1.1.84|South Africa|2020-06-26	0.0002038648	Africa
Africa|hCoV-19/Gambia/GC19-3836/2020|EPI ISL 561097|B.1.5.12|Gambia|2020-07-27	Africa|hCoV-19/South Africa/KRISP-0297/2020|EPI ISL 487285|B.1.1.84|South Africa|2020-06-26	0.0002378295	Africa
Africa|hCoV-19/Gambia/GC19-3839/2020|EPI ISL 561098|B.1.5.12|Gambia|2020-07-27	Africa|hCoV-19/South Africa/KRISP-0297/2020|EPI ISL 487285|B.1.1.84|South Africa|2020-06-26	0.0002718291	Africa
Africa|hCoV-19/Gambia/GC19-3842/2020|EPI ISL 561099|B.1.1.293|Gambia|2020-07-27	Africa|hCoV-19/South Africa/KRISP-0297/2020|EPI ISL 487285|B.1.1.84|South Africa|2020-06-26	0.0003058191	Africa
Africa|hCoV-19/Gambia/GC19-3846/2020|EPI ISL 561100|B.1.1.293|Gambia|2020-07-27	Africa|hCoV-19/South Africa/KRISP-0297/2020|EPI ISL 487285|B.1.1.84|South Africa|2020-06-26	0.0002718337	Africa
Africa|hCoV-19/Gambia/GC19-3852/2020|EPI ISL 561101|B.1.5.12|Gambia|2020-07-27	Africa|hCoV-19/South Africa/KRISP-0297/2020|EPI ISL 487285|B.1.1.84|South Africa|2020-06-26	0.0002761473	Africa
Africa|hCoV-19/Gambia/GC19-3854/2020|EPI ISL 561102|B.1.1.293|Gambia|2020-07-27	Africa|hCoV-19/South Africa/KRISP-0297/2020|EPI ISL 487285|B.1.1.84|South Africa|2020-06-26	0.0003058191	Africa
Africa|hCoV-19/Gambia/GC192573/2020|EPI ISL 561115|B.1.5.12|Gambia|2020-07-21	Africa|hCoV-19/South Africa/KRISP-0297/2020|EPI ISL 487285|B.1.1.84|South Africa|2020-06-26	0.0002718411	Africa
Africa|hCoV-19/Gambia/GC192576/2020|EPI ISL 561117|B.1.5.12|Gambia|2020-07-21	Africa|hCoV-19/South Africa/KRISP-0297/2020|EPI ISL 487285|B.1.1.84|South Africa|2020-06-26	0.0002055414	Africa
Africa|hCoV-19/Gambia/GC192579/2020|EPI ISL 561118|B.1.5.12|Gambia|2020-07-21	Africa|hCoV-19/South Africa/KRISP-0297/2020|EPI ISL 487285|B.1.1.84|South Africa|2020-06-26	0.0002067523	Africa
Africa|hCoV-19/Gambia/GC192602/2020|EPI ISL 561120|B.1.1.293|Gambia|2020-07-21	Africa|hCoV-19/South Africa/KRISP-0297/2020|EPI ISL 487285|B.1.1.84|South Africa|2020-06-26	0.0003058130	Africa
Africa|hCoV-19/Gambia/GC192610/2020|EPI ISL 561121|B.1.1.293|Gambia|2020-07-21	Africa|hCoV-19/South Africa/KRISP-0297/2020|EPI ISL 487285|B.1.1.84|South Africa|2020-06-26	0.0003058129	Africa
Africa|hCoV-19/Gambia/GC192751/2020|EPI ISL 561138|B.1.5.12|Gambia|2020-07-21	Africa|hCoV-19/South Africa/KRISP-0297/2020|EPI ISL 487285|B.1.1.84|South Africa|2020-06-26	0.0003058337	Africa
Africa|hCoV-19/Gambia/GC192756/2020|EPI ISL 561139|B.1.5.12|Gambia|2020-07-22	Africa|hCoV-19/South Africa/KRISP-0297/2020|EPI ISL 487285|B.1.1.84|South Africa|2020-06-26	0.0002378456	Africa
Africa|hCoV-19/Gambia/GC192772/2020|EPI ISL 561140|B.1.1|Gambia|2020-07-22	Africa|hCoV-19/South Africa/KRISP-0297/2020|EPI ISL 487285|B.1.1.84|South Africa|2020-06-26	0.0002378448	Africa
Africa|hCoV-19/Gambia/GC192778/2020|EPI ISL 561141|B.1.1|Gambia|2020-07-22	Africa|hCoV-19/South Africa/KRISP-0297/2020|EPI ISL 487285|B.1.1.84|South Africa|2020-06-26	0.0002378448	Africa
Africa|hCoV-19/Gambia/GC192781/2020|EPI ISL 561142|B.1.5.12|Gambia|2020-07-22	Africa|hCoV-19/South Africa/KRISP-0297/2020|EPI ISL 487285|B.1.1.84|South Africa|2020-06-26	0.0002718291	Africa
Africa|hCoV-19/Gambia/GC192782/2020|EPI ISL 561143|B.1.5.12|Gambia|2020-07-22	Africa|hCoV-19/South Africa/KRISP-0297/2020|EPI ISL 487285|B.1.1.84|South Africa|2020-06-26	0.0002718356	Africa
Africa|hCoV-19/Gambia/GC192786/2020|EPI ISL 561144|B.1.1.293|Gambia|2020-07-22	Africa|hCoV-19/South Africa/KRISP-0297/2020|EPI ISL 487285|B.1.1.84|South Africa|2020-06-26	0.0002378391	Africa
Africa|hCoV-19/Gambia/GC192789/2020|EPI ISL 561145|B.1|Gambia|2020-07-22	Africa|hCoV-19/South Africa/KRISP-0297/2020|EPI ISL 487285|B.1.1.84|South Africa|2020-06-26	0.0002378342	Africa
Africa|hCoV-19/Gambia/GC192811/2020|EPI ISL 561147|B.1.5.12|Gambia|2020-07-22	Africa|hCoV-19/South Africa/KRISP-0297/2020|EPI ISL 487285|B.1.1.84|South Africa|2020-06-26	0.0002417883	Africa
Africa|hCoV-19/Gambia/GC192812/2020|EPI ISL 561148|B.1.1.293|Gambia|2020-07-22	Africa|hCoV-19/South Africa/KRISP-0297/2020|EPI ISL 487285|B.1.1.84|South Africa|2020-06-26	0.0001698706	Africa
Africa|hCoV-19/Gambia/NPHL-038/2020|EPI ISL 561205|B.1.1|Gambia|2020	Africa|hCoV-19/South Africa/KRISP-0297/2020|EPI ISL 487285|B.1.1.84|South Africa|2020-06-26	0.0002718346	Africa
Africa|hCoV-19/Gambia/NPHL-061/2020|EPI ISL 561206|B.1.5.12|Gambia|2020	Africa|hCoV-19/South Africa/KRISP-0297/2020|EPI ISL 487285|B.1.1.84|South Africa|2020-06-26	0.0003398084	Africa
Africa|hCoV-19/Gambia/NPHL-1168/2020|EPI ISL 561212|B.1.5.12|Gambia|2020-06-27	Africa|hCoV-19/South Africa/KRISP-0297/2020|EPI ISL 487285|B.1.1.84|South Africa|2020-06-26	0.0003398290	Africa
Africa|hCoV-19/Gambia/NPHL-1208/2020|EPI ISL 561213|B.1.5.12|Gambia|2020-06-30	Africa|hCoV-19/South Africa/KRISP-0297/2020|EPI ISL 487285|B.1.1.84|South Africa|2020-06-26	0.0001377371	Africa
Africa|hCoV-19/Gambia/NPHL-1209/2020|EPI ISL 561214|B.1.5.12|Gambia|2020-06-30	Africa|hCoV-19/South Africa/KRISP-0297/2020|EPI ISL 487285|B.1.1.84|South Africa|2020-06-26	0.0001041494	Africa
Africa|hCoV-19/Gambia/NPHL-1212/2020|EPI ISL 561215|B.1.5.12|Gambia|2020-06-30	Africa|hCoV-19/South Africa/KRISP-0297/2020|EPI ISL 487285|B.1.1.84|South Africa|2020-06-26	0.0002038448	Africa
Africa|hCoV-19/Gambia/NPHL-1224/2020|EPI ISL 561217|B.1.1.293|Gambia|2020-06-30	Africa|hCoV-19/South Africa/KRISP-0297/2020|EPI ISL 487285|B.1.1.84|South Africa|2020-06-26	0.0001421004	Africa
Africa|hCoV-19/Gambia/NPHL-1230/2020|EPI ISL 561218|B.1.5|Gambia|2020-06-30	Africa|hCoV-19/South Africa/KRISP-0297/2020|EPI ISL 487285|B.1.1.84|South Africa|2020-06-26	0.0000688577	Africa
Africa|hCoV-19/Gambia/NPHL-1248/2020|EPI ISL 561222|B.1.5|Gambia|2020-07-01	Africa|hCoV-19/South Africa/KRISP-0297/2020|EPI ISL 487285|B.1.1.84|South Africa|2020-06-26	0.0000688531	Africa
Africa|hCoV-19/Gambia/NPHL-1258/2020|EPI ISL 561223|B.1.292|Gambia|2020-07-02	Africa|hCoV-19/South Africa/KRISP-0297/2020|EPI ISL 487285|B.1.1.84|South Africa|2020-06-26	0.0002038489	Africa
Africa|hCoV-19/Gambia/NPHL-1422/2020|EPI ISL 561228|B.1.5|Gambia|2020-07-04	Africa|hCoV-19/South Africa/KRISP-0297/2020|EPI ISL 487285|B.1.1.84|South Africa|2020-06-26	0.0001064475	Africa
Africa|hCoV-19/Gambia/NPHL-1424/2020|EPI ISL 561229|B.1.292|Gambia|2020-07-04	Africa|hCoV-19/South Africa/KRISP-0297/2020|EPI ISL 487285|B.1.1.84|South Africa|2020-06-26	0.0002039112	Africa
Africa|hCoV-19/Gambia/NPHL-1446/2020|EPI ISL 561230|B.1.5|Gambia|2020-07-04	Africa|hCoV-19/South Africa/KRISP-0297/2020|EPI ISL 487285|B.1.1.84|South Africa|2020-06-26	0.0000688531	Africa
Africa|hCoV-19/Gambia/NPHL-1477/2020|EPI ISL 561231|B.1.5|Gambia|2020	Africa|hCoV-19/South Africa/KRISP-0297/2020|EPI ISL 487285|B.1.1.84|South Africa|2020-06-26	0.0000711300	Africa
Africa|hCoV-19/Gambia/NPHL-1514/2020|EPI ISL 561232|B.1.1|Gambia|2020	Africa|hCoV-19/South Africa/KRISP-0297/2020|EPI ISL 487285|B.1.1.84|South Africa|2020-06-26	0.0002038489	Africa
Africa|hCoV-19/Gambia/NPHL-1641/2020|EPI ISL 561235|B.1.292|Gambia|2020-07-31	Africa|hCoV-19/South Africa/KRISP-0297/2020|EPI ISL 487285|B.1.1.84|South Africa|2020-06-26	0.0002465294	Africa
Africa|hCoV-19/Gambia/NPHL-1645/2020|EPI ISL 561236|B.1.1.293|Gambia|2020-08-04	Africa|hCoV-19/South Africa/KRISP-0297/2020|EPI ISL 487285|B.1.1.84|South Africa|2020-06-26	0.0002392344	Africa
Africa|hCoV-19/Gambia/NPHL-1711/2020|EPI ISL 561237|B.1.1.293|Gambia|2020-08-04	Africa|hCoV-19/South Africa/KRISP-0297/2020|EPI ISL 487285|B.1.1.84|South Africa|2020-06-26	0.0001698707	Africa
Africa|hCoV-19/Gambia/NPHL-1746/2020|EPI ISL 561238|B.1.1|Gambia|2020-07-20	Africa|hCoV-19/South Africa/KRISP-0297/2020|EPI ISL 487285|B.1.1.84|South Africa|2020-06-26	0.0001019286	Africa
Africa|hCoV-19/Gambia/NPHL-1921/2020|EPI ISL 561239|B.1.1|Gambia|2020	Africa|hCoV-19/South Africa/KRISP-0297/2020|EPI ISL 487285|B.1.1.84|South Africa|2020-06-26	0.0002378448	Africa
Africa|hCoV-19/Gambia/NPHL-1968/2020|EPI ISL 561240|B.1.1|Gambia|2020-07-16	Africa|hCoV-19/South Africa/KRISP-0297/2020|EPI ISL 487285|B.1.1.84|South Africa|2020-06-26	0.0002378448	Africa
Africa|hCoV-19/Gambia/NPHL-2037/2020|EPI ISL 561241|B.1.1|Gambia|2020-07-15	Africa|hCoV-19/South Africa/KRISP-0297/2020|EPI ISL 487285|B.1.1.84|South Africa|2020-06-26	0.0002038697	Africa
Africa|hCoV-19/Gambia/NPHL-2268/2020|EPI ISL 561242|B.1.1|Gambia|2020	Africa|hCoV-19/South Africa/KRISP-0297/2020|EPI ISL 487285|B.1.1.84|South Africa|2020-06-26	0.0000681100	Africa
Africa|hCoV-19/Gambia/NPHL-2344/2020|EPI ISL 561243|B.1.292|Gambia|2020	Africa|hCoV-19/South Africa/KRISP-0297/2020|EPI ISL 487285|B.1.1.84|South Africa|2020-06-26	0.0002718337	Africa
Africa|hCoV-19/Gambia/NPHL-2374/2020|EPI ISL 561244|B.1.5.12|Gambia|2020	Africa|hCoV-19/South Africa/KRISP-0297/2020|EPI ISL 487285|B.1.1.84|South Africa|2020-06-26	0.0001698730	Africa
Africa|hCoV-19/Gambia/NPHL-242/2020|EPI ISL 561245|B.1.5|Gambia|2020	Africa|hCoV-19/South Africa/KRISP-0297/2020|EPI ISL 487285|B.1.1.84|South Africa|2020-06-26	0.0000679480	Africa
Africa|hCoV-19/Gambia/NPHL-243/2020|EPI ISL 561246|B.1.5|Gambia|2020	Africa|hCoV-19/South Africa/KRISP-0297/2020|EPI ISL 487285|B.1.1.84|South Africa|2020-06-26	0.0001388846	Africa
Africa|hCoV-19/Gambia/NPHL-244/2020|EPI ISL 561247|B.1.1.293|Gambia|2020	Africa|hCoV-19/South Africa/KRISP-0297/2020|EPI ISL 487285|B.1.1.84|South Africa|2020-06-26	0.0002056491	Africa
Africa|hCoV-19/Gambia/NPHL-2443/2020|EPI ISL 561248|B.1.5.12|Gambia|2020	Africa|hCoV-19/South Africa/KRISP-0297/2020|EPI ISL 487285|B.1.1.84|South Africa|2020-06-26	0.0001698671	Africa
Africa|hCoV-19/Gambia/NPHL-2444/2020|EPI ISL 561249|B.1.292|Gambia|2020-07-21	Africa|hCoV-19/South Africa/KRISP-0297/2020|EPI ISL 487285|B.1.1.84|South Africa|2020-06-26	0.0002378286	Africa
Africa|hCoV-19/Gambia/NPHL-2446/2020|EPI ISL 561250|B.1.1|Gambia|2020	Africa|hCoV-19/South Africa/KRISP-0297/2020|EPI ISL 487285|B.1.1.84|South Africa|2020-06-26	0.0002440036	Africa
Africa|hCoV-19/Gambia/NPHL-245/2020|EPI ISL 561251|B.1.1|Gambia|2020	Africa|hCoV-19/South Africa/KRISP-0297/2020|EPI ISL 487285|B.1.1.84|South Africa|2020-06-26	0.0001026890	Africa
Africa|hCoV-19/Gambia/NPHL-2457/2020|EPI ISL 561252|B.1.1|Gambia|2020-07-21	Africa|hCoV-19/South Africa/KRISP-0297/2020|EPI ISL 487285|B.1.1.84|South Africa|2020-06-26	0.0002439951	Africa
Africa|hCoV-19/Gambia/NPHL-2458/2020|EPI ISL 561253|B.1.292|Gambia|2020-07-21	Africa|hCoV-19/South Africa/KRISP-0297/2020|EPI ISL 487285|B.1.1.84|South Africa|2020-06-26	0.0002440631	Africa
Africa|hCoV-19/Gambia/NPHL-2463/2020|EPI ISL 561254|B.1.1|Gambia|2020	Africa|hCoV-19/South Africa/KRISP-0297/2020|EPI ISL 487285|B.1.1.84|South Africa|2020-06-26	0.0002464774	Africa
Africa|hCoV-19/Gambia/NPHL-2465/2020|EPI ISL 561255|B.1.1|Gambia|2020-07-21	Africa|hCoV-19/South Africa/KRISP-0297/2020|EPI ISL 487285|B.1.1.84|South Africa|2020-06-26	0.0002440120	Africa
Africa|hCoV-19/Gambia/NPHL-2469/2020|EPI ISL 561256|B.1.5.12|Gambia|2020-07-21	Africa|hCoV-19/South Africa/KRISP-0297/2020|EPI ISL 487285|B.1.1.84|South Africa|2020-06-26	0.0003137288	Africa
Africa|hCoV-19/Gambia/NPHL-247/2020|EPI ISL 561257|B.1.1.293|Gambia|2020	Africa|hCoV-19/South Africa/KRISP-0297/2020|EPI ISL 487285|B.1.1.84|South Africa|2020-06-26	0.0002038607	Africa
Africa|hCoV-19/Gambia/NPHL-2470/2020|EPI ISL 561258|B.1.1|Gambia|2020-07-21	Africa|hCoV-19/South Africa/KRISP-0297/2020|EPI ISL 487285|B.1.1.84|South Africa|2020-06-26	0.0002440036	Africa
Africa|hCoV-19/Gambia/NPHL-2472/2020|EPI ISL 561259|B.1.5.12|Gambia|2020-07-21	Africa|hCoV-19/South Africa/KRISP-0297/2020|EPI ISL 487285|B.1.1.84|South Africa|2020-06-26	0.0001045558	Africa
Africa|hCoV-19/Gambia/NPHL-2473/2020|EPI ISL 561260|B.1.5.12|Gambia|2020-07-21	Africa|hCoV-19/South Africa/KRISP-0297/2020|EPI ISL 487285|B.1.1.84|South Africa|2020-06-26	0.0003398336	Africa
Africa|hCoV-19/Gambia/NPHL-2478/2020|EPI ISL 561261|B.1.5.12|Gambia|2020-07-21	Africa|hCoV-19/South Africa/KRISP-0297/2020|EPI ISL 487285|B.1.1.84|South Africa|2020-06-26	0.0002112627	Africa
Africa|hCoV-19/Gambia/NPHL-2497/2020|EPI ISL 561262|B.1.1.242|Gambia|2020-07-21	Africa|hCoV-19/South Africa/KRISP-0297/2020|EPI ISL 487285|B.1.1.84|South Africa|2020-06-26	0.0002464697	Africa
Africa|hCoV-19/Gambia/NPHL-2504/2020|EPI ISL 561264|B.1.5.12|Gambia|2020-07-23	Africa|hCoV-19/South Africa/KRISP-0297/2020|EPI ISL 487285|B.1.1.84|South Africa|2020-06-26	0.0003457437	Africa
Africa|hCoV-19/Gambia/NPHL-2514/2020|EPI ISL 561265|B.1.5.12|Gambia|2020-07-21	Africa|hCoV-19/South Africa/KRISP-0297/2020|EPI ISL 487285|B.1.1.84|South Africa|2020-06-26	0.0002788767	Africa
Africa|hCoV-19/Gambia/NPHL-2521/2020|EPI ISL 561266|B.1.5.12|Gambia|2020-07-23	Africa|hCoV-19/South Africa/KRISP-0297/2020|EPI ISL 487285|B.1.1.84|South Africa|2020-06-26	0.0002788651	Africa
Africa|hCoV-19/Gambia/NPHL-2522/2020|EPI ISL 561267|B.1.1.293|Gambia|2020-07-22	Africa|hCoV-19/South Africa/KRISP-0297/2020|EPI ISL 487285|B.1.1.84|South Africa|2020-06-26	0.0002442104	Africa
Africa|hCoV-19/Gambia/NPHL-2524/2020|EPI ISL 561268|B.1.1|Gambia|2020-07-24	Africa|hCoV-19/South Africa/KRISP-0297/2020|EPI ISL 487285|B.1.1.84|South Africa|2020-06-26	0.0002378529	Africa
Africa|hCoV-19/Gambia/NPHL-2529/2020|EPI ISL 561269|B.1.1.293|Gambia|2020-07-21	Africa|hCoV-19/South Africa/KRISP-0297/2020|EPI ISL 487285|B.1.1.84|South Africa|2020-06-26	0.0002091248	Africa
Africa|hCoV-19/Gambia/NPHL-253/2020|EPI ISL 561270|B.1.1.293|Gambia|2020	Africa|hCoV-19/South Africa/KRISP-0297/2020|EPI ISL 487285|B.1.1.84|South Africa|2020-06-26	0.0002378342	Africa
Africa|hCoV-19/Gambia/NPHL-2537/2020|EPI ISL 561271|B.1.1|Gambia|2020	Africa|hCoV-19/South Africa/KRISP-0297/2020|EPI ISL 487285|B.1.1.84|South Africa|2020-06-26	0.0002761311	Africa
Africa|hCoV-19/Gambia/NPHL-2538/2020|EPI ISL 561272|B.1.5.12|Gambia|2020-07-21	Africa|hCoV-19/South Africa/KRISP-0297/2020|EPI ISL 487285|B.1.1.84|South Africa|2020-06-26	0.0002439959	Africa
Africa|hCoV-19/Gambia/NPHL-2550/2020|EPI ISL 561274|B.1.292|Gambia|2020-07-21	Africa|hCoV-19/South Africa/KRISP-0297/2020|EPI ISL 487285|B.1.1.84|South Africa|2020-06-26	0.0002091342	Africa
Africa|hCoV-19/Gambia/NPHL-2554/2020|EPI ISL 561275|B.1.5.12|Gambia|2020	Africa|hCoV-19/South Africa/KRISP-0297/2020|EPI ISL 487285|B.1.1.84|South Africa|2020-06-26	0.0002091372	Africa
Africa|hCoV-19/Gambia/NPHL-2555/2020|EPI ISL 561276|B.1.1|Gambia|2020-07-21	Africa|hCoV-19/South Africa/KRISP-0297/2020|EPI ISL 487285|B.1.1.84|South Africa|2020-06-26	0.0002113236	Africa
Africa|hCoV-19/Gambia/NPHL-256/2020|EPI ISL 561277|B.1.1.293|Gambia|2020	Africa|hCoV-19/South Africa/KRISP-0297/2020|EPI ISL 487285|B.1.1.84|South Africa|2020-06-26	0.0001359029	Africa
Africa|hCoV-19/Gambia/NPHL-2560/2020|EPI ISL 561278|B.1.1|Gambia|2020	Africa|hCoV-19/South Africa/KRISP-0297/2020|EPI ISL 487285|B.1.1.84|South Africa|2020-06-26	0.0002439951	Africa
Africa|hCoV-19/Gambia/NPHL-2567/2020|EPI ISL 561279|B.1|Gambia|2020	Africa|hCoV-19/South Africa/KRISP-0297/2020|EPI ISL 487285|B.1.1.84|South Africa|2020-06-26	0.0004078293	Africa
Africa|hCoV-19/Gambia/NPHL-2573/2020|EPI ISL 561280|B.1.1.293|Gambia|2020	Africa|hCoV-19/South Africa/KRISP-0297/2020|EPI ISL 487285|B.1.1.84|South Africa|2020-06-26	0.0002091321	Africa
Africa|hCoV-19/Gambia/NPHL-2586/2020|EPI ISL 561281|B.1.5.12|Gambia|2020-07-23	Africa|hCoV-19/South Africa/KRISP-0297/2020|EPI ISL 487285|B.1.1.84|South Africa|2020-06-26	0.0001760317	Africa
Africa|hCoV-19/Gambia/NPHL-2588/2020|EPI ISL 561282|B.1.1|Gambia|2020	Africa|hCoV-19/South Africa/KRISP-0297/2020|EPI ISL 487285|B.1.1.84|South Africa|2020-06-26	0.0002718280	Africa
Africa|hCoV-19/Gambia/NPHL-2615/2020|EPI ISL 561283|B.1.1.293|Gambia|2020-08-18	Africa|hCoV-19/South Africa/KRISP-0297/2020|EPI ISL 487285|B.1.1.84|South Africa|2020-06-26	0.0002378343	Africa
Africa|hCoV-19/Gambia/NPHL-2626/2020|EPI ISL 561284|B.1.1.293|Gambia|2020	Africa|hCoV-19/South Africa/KRISP-0297/2020|EPI ISL 487285|B.1.1.84|South Africa|2020-06-26	0.0002378448	Africa
Africa|hCoV-19/Gambia/NPHL-2640/2020|EPI ISL 561285|B.1.5.12|Gambia|2020-06-17	Africa|hCoV-19/South Africa/KRISP-0297/2020|EPI ISL 487285|B.1.1.84|South Africa|2020-06-26	0.0001698747	Africa
Africa|hCoV-19/Gambia/NPHL-266/2020|EPI ISL 561286|B.1.5.12|Gambia|2020	Africa|hCoV-19/South Africa/KRISP-0297/2020|EPI ISL 487285|B.1.1.84|South Africa|2020-06-26	0.0002440095	Africa
Africa|hCoV-19/Gambia/NPHL-2706/2020|EPI ISL 561287|B.1.292|Gambia|2020	Africa|hCoV-19/South Africa/KRISP-0297/2020|EPI ISL 487285|B.1.1.84|South Africa|2020-06-26	0.0002718097	Africa
Africa|hCoV-19/Gambia/NPHL-2712/2020|EPI ISL 561288|B.1.5.12|Gambia|2020-08-03	Africa|hCoV-19/South Africa/KRISP-0297/2020|EPI ISL 487285|B.1.1.84|South Africa|2020-06-26	0.0002718411	Africa
Africa|hCoV-19/Gambia/NPHL-2727/2020|EPI ISL 561289|B.1.5.12|Gambia|2020-08-04	Africa|hCoV-19/South Africa/KRISP-0297/2020|EPI ISL 487285|B.1.1.84|South Africa|2020-06-26	0.0002718291	Africa
Africa|hCoV-19/Gambia/NPHL-2729/2020|EPI ISL 561290|B.1.1|Gambia|2020-07-23	Africa|hCoV-19/South Africa/KRISP-0297/2020|EPI ISL 487285|B.1.1.84|South Africa|2020-06-26	0.0002378448	Africa
Africa|hCoV-19/Gambia/NPHL-2736/2020|EPI ISL 561291|B.1.1.242|Gambia|2020-07-25	Africa|hCoV-19/South Africa/KRISP-0297/2020|EPI ISL 487285|B.1.1.84|South Africa|2020-06-26	0.0003058067	Africa
Africa|hCoV-19/Gambia/NPHL-2759/2020|EPI ISL 561292|B.1.5.12|Gambia|2020-08-07	Africa|hCoV-19/South Africa/KRISP-0297/2020|EPI ISL 487285|B.1.1.84|South Africa|2020-06-26	0.0002378666	Africa
Africa|hCoV-19/Gambia/NPHL-2762/2020|EPI ISL 561293|B.1.5.12|Gambia|2020-07-25	Africa|hCoV-19/South Africa/KRISP-0297/2020|EPI ISL 487285|B.1.1.84|South Africa|2020-06-26	0.0003058202	Africa
Africa|hCoV-19/Gambia/NPHL-2767/2020|EPI ISL 561294|B.1.1.293|Gambia|2020-07-25	Africa|hCoV-19/South Africa/KRISP-0297/2020|EPI ISL 487285|B.1.1.84|South Africa|2020-06-26	0.0002718226	Africa
Africa|hCoV-19/Gambia/NPHL-2768/2020|EPI ISL 561295|B.1.1.293|Gambia|2020-07-27	Africa|hCoV-19/South Africa/KRISP-0297/2020|EPI ISL 487285|B.1.1.84|South Africa|2020-06-26	0.0002038538	Africa
Africa|hCoV-19/Gambia/NPHL-277/2020|EPI ISL 561296|B.1.5.12|Gambia|2020	Africa|hCoV-19/South Africa/KRISP-0297/2020|EPI ISL 487285|B.1.1.84|South Africa|2020-06-26	0.0002718356	Africa
Africa|hCoV-19/Gambia/NPHL-2785/2020|EPI ISL 561297|B.1.1.242|Gambia|2020-07-27	Africa|hCoV-19/South Africa/KRISP-0297/2020|EPI ISL 487285|B.1.1.84|South Africa|2020-06-26	0.0002378376	Africa
Africa|hCoV-19/Gambia/NPHL-2790/2020|EPI ISL 561298|B.1.1.293|Gambia|2020	Africa|hCoV-19/South Africa/KRISP-0297/2020|EPI ISL 487285|B.1.1.84|South Africa|2020-06-26	0.0002718281	Africa
Africa|hCoV-19/Gambia/NPHL-2825/2020|EPI ISL 561299|B.1.5.12|Gambia|2020	Africa|hCoV-19/South Africa/KRISP-0297/2020|EPI ISL 487285|B.1.1.84|South Africa|2020-06-26	0.0002718042	Africa
Africa|hCoV-19/Gambia/NPHL-287/2020|EPI ISL 561300|B.1.1.293|Gambia|2020	Africa|hCoV-19/South Africa/KRISP-0297/2020|EPI ISL 487285|B.1.1.84|South Africa|2020-06-26	0.0002378472	Africa
Africa|hCoV-19/Gambia/NPHL-2889/2020|EPI ISL 561301|B.1.5.12|Gambia|2020	Africa|hCoV-19/South Africa/KRISP-0297/2020|EPI ISL 487285|B.1.1.84|South Africa|2020-06-26	0.0003113525	Africa
Africa|hCoV-19/Gambia/NPHL-2892/2020|EPI ISL 561302|B.1.5.12|Gambia|2020-09-07	Africa|hCoV-19/South Africa/KRISP-0297/2020|EPI ISL 487285|B.1.1.84|South Africa|2020-06-26	0.0003113525	Africa
Africa|hCoV-19/Gambia/NPHL-290/2020|EPI ISL 561303|B.1.1.293|Gambia|2020	Africa|hCoV-19/South Africa/KRISP-0297/2020|EPI ISL 487285|B.1.1.84|South Africa|2020-06-26	0.0002038539	Africa
Africa|hCoV-19/Gambia/NPHL-2909/2020|EPI ISL 561304|B.1.1.293|Gambia|2020-07-26	Africa|hCoV-19/South Africa/KRISP-0297/2020|EPI ISL 487285|B.1.1.84|South Africa|2020-06-26	0.0002378448	Africa
Africa|hCoV-19/Gambia/NPHL-2984/2020|EPI ISL 561307|B.1.1.293|Gambia|2020	Africa|hCoV-19/South Africa/KRISP-0297/2020|EPI ISL 487285|B.1.1.84|South Africa|2020-06-26	0.0002718401	Africa
Africa|hCoV-19/Gambia/NPHL-299/2020|EPI ISL 561308|B.1.1.293|Gambia|2020	Africa|hCoV-19/South Africa/KRISP-0297/2020|EPI ISL 487285|B.1.1.84|South Africa|2020-06-26	0.0002378391	Africa
Africa|hCoV-19/Gambia/NPHL-3047/2020|EPI ISL 561309|B.1.5.12|Gambia|2020-07-28	Africa|hCoV-19/South Africa/KRISP-0297/2020|EPI ISL 487285|B.1.1.84|South Africa|2020-06-26	0.0003087892	Africa
Africa|hCoV-19/Gambia/NPHL-3055/2020|EPI ISL 561310|B.1.5.12|Gambia|2020-07-17	Africa|hCoV-19/South Africa/KRISP-0297/2020|EPI ISL 487285|B.1.1.84|South Africa|2020-06-26	0.0003058203	Africa
Africa|hCoV-19/Gambia/NPHL-3062/2020|EPI ISL 561311|B.1.5.12|Gambia|2020	Africa|hCoV-19/South Africa/KRISP-0297/2020|EPI ISL 487285|B.1.1.84|South Africa|2020-06-26	0.0003087892	Africa
Africa|hCoV-19/Gambia/NPHL-3079/2020|EPI ISL 561312|B.1.5.12|Gambia|2020-07-27	Africa|hCoV-19/South Africa/KRISP-0297/2020|EPI ISL 487285|B.1.1.84|South Africa|2020-06-26	0.0003113525	Africa
Africa|hCoV-19/Gambia/NPHL-3206/2020|EPI ISL 561313|B.1.1.293|Gambia|2020	Africa|hCoV-19/South Africa/KRISP-0297/2020|EPI ISL 487285|B.1.1.84|South Africa|2020-06-26	0.0003058203	Africa
Africa|hCoV-19/Gambia/NPHL-3254/2020|EPI ISL 561315|B.1.5.12|Gambia|2020-07-28	Africa|hCoV-19/South Africa/KRISP-0297/2020|EPI ISL 487285|B.1.1.84|South Africa|2020-06-26	0.0003083343	Africa
Africa|hCoV-19/Gambia/NPHL-3281/2020|EPI ISL 561316|B.1.1|Gambia|2020-07-28	Africa|hCoV-19/South Africa/KRISP-0297/2020|EPI ISL 487285|B.1.1.84|South Africa|2020-06-26	0.0003168792	Africa
Africa|hCoV-19/Gambia/NPHL-483B/2020|EPI ISL 561318|B.1.1|Gambia|2020	Africa|hCoV-19/South Africa/KRISP-0297/2020|EPI ISL 487285|B.1.1.84|South Africa|2020-06-26	0.0003522579	Africa
Africa|hCoV-19/Gambia/NPHL-704/2020|EPI ISL 561320|B.1.1.293|Gambia|2020	Africa|hCoV-19/South Africa/KRISP-0297/2020|EPI ISL 487285|B.1.1.84|South Africa|2020-06-26	0.0004184118	Africa
Africa|hCoV-19/Gambia/NPHL-737/2020|EPI ISL 561323|B.1.1.293|Gambia|2020	Africa|hCoV-19/South Africa/KRISP-0297/2020|EPI ISL 487285|B.1.1.84|South Africa|2020-06-26	0.0001742627	Africa
Africa|hCoV-19/Gambia/NPHL-748/2020|EPI ISL 561324|B.1.1|Gambia|2020	Africa|hCoV-19/South Africa/KRISP-0297/2020|EPI ISL 487285|B.1.1.84|South Africa|2020-06-26	0.0002038696	Africa
Africa|hCoV-19/Gambia/NPHL-758/2020|EPI ISL 561326|B.1.1.293|Gambia|2020	Africa|hCoV-19/South Africa/KRISP-0297/2020|EPI ISL 487285|B.1.1.84|South Africa|2020-06-26	0.0001740989	Africa
Africa|hCoV-19/Gambia/NPHL-760/2020|EPI ISL 561327|B.1.5|Gambia|2020	Africa|hCoV-19/South Africa/KRISP-0297/2020|EPI ISL 487285|B.1.1.84|South Africa|2020-06-26	0.0001026820	Africa
Africa|hCoV-19/Gambia/NPHL-790/2020|EPI ISL 561329|B.1.5|Gambia|2020	Africa|hCoV-19/South Africa/KRISP-0297/2020|EPI ISL 487285|B.1.1.84|South Africa|2020-06-26	0.0000690194	Africa
Africa|hCoV-19/Gambia/NPHL-923/2020|EPI ISL 561330|B.1.5.12|Gambia|2020	Africa|hCoV-19/South Africa/KRISP-0297/2020|EPI ISL 487285|B.1.1.84|South Africa|2020-06-26	0.0002038587	Africa
Africa|hCoV-19/Gambia/NPHL-930/2020|EPI ISL 561331|B.1.5|Gambia|2020	Africa|hCoV-19/South Africa/KRISP-0297/2020|EPI ISL 487285|B.1.1.84|South Africa|2020-06-26	0.0001035359	Africa
Africa|hCoV-19/Gambia/NPHL-941/2020|EPI ISL 561332|B.1.5.12|Gambia|2020	Africa|hCoV-19/South Africa/KRISP-0297/2020|EPI ISL 487285|B.1.1.84|South Africa|2020-06-26	0.0002378343	Africa
Africa|hCoV-19/Gambia/NPHL-956/2020|EPI ISL 561334|B.1.5.12|Gambia|2020	Africa|hCoV-19/South Africa/KRISP-0297/2020|EPI ISL 487285|B.1.1.84|South Africa|2020-06-26	0.0002416047	Africa
Africa|hCoV-19/Ghana/1651 S3/2020|EPI ISL 422387|A.11|Ghana|2020-03-25	Africa|hCoV-19/South Africa/KRISP-0297/2020|EPI ISL 487285|B.1.1.84|South Africa|2020-06-26	0.0003889440	Africa
Africa|hCoV-19/Ghana/1659 S14/2020|EPI ISL 422405|B.1.220|Ghana|2020-03-25	Africa|hCoV-19/South Africa/KRISP-0297/2020|EPI ISL 487285|B.1.1.84|South Africa|2020-06-26	0.0001416664	Africa
Africa|hCoV-19/Ghana/2230 S4/2020|EPI ISL 422390|B.40|Ghana|2020-03-25	Africa|hCoV-19/South Africa/KRISP-0297/2020|EPI ISL 487285|B.1.1.84|South Africa|2020-06-26	0.0003438688	Africa
Africa|hCoV-19/Ghana/2333 S5/2020|EPI ISL 422394|B.1.3|Ghana|2020-03-27	Africa|hCoV-19/South Africa/KRISP-0297/2020|EPI ISL 487285|B.1.1.84|South Africa|2020-06-26	0.0002425303	Africa
Africa|hCoV-19/Ghana/2573 S27/2020|EPI ISL 515082|A|Ghana|2020-03-29	Africa|hCoV-19/South Africa/KRISP-0297/2020|EPI ISL 487285|B.1.1.84|South Africa|2020-06-26	0.0005130119	Africa
Africa|hCoV-19/Ghana/2666 S32/2020|EPI ISL 515083|A|Ghana|2020-03-27	Africa|hCoV-19/South Africa/KRISP-0297/2020|EPI ISL 487285|B.1.1.84|South Africa|2020-06-26	0.0000693016	Africa
Africa|hCoV-19/Ghana/2709 S25/2020|EPI ISL 515084|B.1|Ghana|2020-03-28	Africa|hCoV-19/South Africa/KRISP-0297/2020|EPI ISL 487285|B.1.1.84|South Africa|2020-06-26	0.0002720990	Africa
Africa|hCoV-19/Ghana/2828 S6/2020|EPI ISL 422397|A.11|Ghana|2020-03-29	Africa|hCoV-19/South Africa/KRISP-0297/2020|EPI ISL 487285|B.1.1.84|South Africa|2020-06-26	0.0005167989	Africa
Africa|hCoV-19/Ghana/2852 S30/2020|EPI ISL 515085|B.6|Ghana|2020-03-28	Africa|hCoV-19/South Africa/KRISP-0297/2020|EPI ISL 487285|B.1.1.84|South Africa|2020-06-26	0.0000691626	Africa
Africa|hCoV-19/Ghana/2914 S8/2020|EPI ISL 422399|B.1.1|Ghana|2020-03-30	Africa|hCoV-19/South Africa/KRISP-0297/2020|EPI ISL 487285|B.1.1.84|South Africa|2020-06-26	0.0001051999	Africa
Africa|hCoV-19/Ghana/34927 S20/2020|EPI ISL 515086|A.11|Ghana|2020-05-23	Africa|hCoV-19/South Africa/KRISP-0297/2020|EPI ISL 487285|B.1.1.84|South Africa|2020-06-26	0.0004118104	Africa
Africa|hCoV-19/Ghana/34928 S21/2020|EPI ISL 515087|A.11|Ghana|2020-05-23	Africa|hCoV-19/South Africa/KRISP-0297/2020|EPI ISL 487285|B.1.1.84|South Africa|2020-06-26	0.0005165037	Africa
Africa|hCoV-19/Ghana/34980 S22/2020|EPI ISL 515088|B.1.1|Ghana|2020-05-23	Africa|hCoV-19/South Africa/KRISP-0297/2020|EPI ISL 487285|B.1.1.84|South Africa|2020-06-26	0.0001051272	Africa
Africa|hCoV-19/Ghana/34983 S40/2020|EPI ISL 515089|B.1.1|Ghana|2020-05-23	Africa|hCoV-19/South Africa/KRISP-0297/2020|EPI ISL 487285|B.1.1.84|South Africa|2020-06-26	0.0001725294	Africa
Africa|hCoV-19/Ghana/35012 S17/2020|EPI ISL 515090|B.1.1|Ghana|2020-05-23	Africa|hCoV-19/South Africa/KRISP-0297/2020|EPI ISL 487285|B.1.1.84|South Africa|2020-06-26	0.0001698746	Africa
Africa|hCoV-19/Ghana/35019 S18/2020|EPI ISL 515091|B.1.1|Ghana|2020-05-23	Africa|hCoV-19/South Africa/KRISP-0297/2020|EPI ISL 487285|B.1.1.84|South Africa|2020-06-26	0.0000695328	Africa
Africa|hCoV-19/Ghana/35183 S24/2020|EPI ISL 515092|A|Ghana|2020-05-24	Africa|hCoV-19/South Africa/KRISP-0297/2020|EPI ISL 487285|B.1.1.84|South Africa|2020-06-26	0.0000703274	Africa
Africa|hCoV-19/Ghana/35280 S41/2020|EPI ISL 515093|A|Ghana|2020-05-24	Africa|hCoV-19/South Africa/KRISP-0297/2020|EPI ISL 487285|B.1.1.84|South Africa|2020-06-26	0.0004163349	Africa
Africa|hCoV-19/Ghana/35394 S49/2020|EPI ISL 515094|B.1.1.307|Ghana|2020-05-24	Africa|hCoV-19/South Africa/KRISP-0297/2020|EPI ISL 487285|B.1.1.84|South Africa|2020-06-26	0.0001045313	Africa
Africa|hCoV-19/Ghana/35466 S19/2020|EPI ISL 515095|B.1.1|Ghana|2020-05-24	Africa|hCoV-19/South Africa/KRISP-0297/2020|EPI ISL 487285|B.1.1.84|South Africa|2020-06-26	0.0001379764	Africa
Africa|hCoV-19/Ghana/35563 S37/2020|EPI ISL 515096|A.11|Ghana|2020-05-24	Africa|hCoV-19/South Africa/KRISP-0297/2020|EPI ISL 487285|B.1.1.84|South Africa|2020-06-26	0.0005437526	Africa
Africa|hCoV-19/Ghana/36523 S23/2020|EPI ISL 515097|A|Ghana|2020-05-27	Africa|hCoV-19/South Africa/KRISP-0297/2020|EPI ISL 487285|B.1.1.84|South Africa|2020-06-26	0.0001038491	Africa
Africa|hCoV-19/Ghana/81216 S36/2020|EPI ISL 515098|A|Ghana|2020-05-20	Africa|hCoV-19/South Africa/KRISP-0297/2020|EPI ISL 487285|B.1.1.84|South Africa|2020-06-26	0.0004442125	Africa
Africa|hCoV-19/Ghana/81219 S34/2020|EPI ISL 515099|B.1.1|Ghana|2020-05-20	Africa|hCoV-19/South Africa/KRISP-0297/2020|EPI ISL 487285|B.1.1.84|South Africa|2020-06-26	0.0000690242	Africa
Africa|hCoV-19/Ghana/82879 S48/2020|EPI ISL 515100|B.1|Ghana|2020-05-20	Africa|hCoV-19/South Africa/KRISP-0297/2020|EPI ISL 487285|B.1.1.84|South Africa|2020-06-26	0.0002735631	Africa
Africa|hCoV-19/Ghana/83637 S29/2020|EPI ISL 515101|B.1.1|Ghana|2020-05-22	Africa|hCoV-19/South Africa/KRISP-0297/2020|EPI ISL 487285|B.1.1.84|South Africa|2020-06-26	0.0001023752	Africa
Africa|hCoV-19/Ghana/84049 S31/2020|EPI ISL 515102|B.1|Ghana|2020-05-25	Africa|hCoV-19/South Africa/KRISP-0297/2020|EPI ISL 487285|B.1.1.84|South Africa|2020-06-26	0.0002383874	Africa
Africa|hCoV-19/Ghana/84162 S45/2020|EPI ISL 515103|A|Ghana|2020-04-25	Africa|hCoV-19/South Africa/KRISP-0297/2020|EPI ISL 487285|B.1.1.84|South Africa|2020-06-26	0.0003816412	Africa
Africa|hCoV-19/Ghana/84182 S43/2020|EPI ISL 515104|B.1.1|Ghana|2020-05-25	Africa|hCoV-19/South Africa/KRISP-0297/2020|EPI ISL 487285|B.1.1.84|South Africa|2020-06-26	0.0002415418	Africa
Africa|hCoV-19/Ghana/84210 S44/2020|EPI ISL 515105|A|Ghana|2020-05-24	Africa|hCoV-19/South Africa/KRISP-0297/2020|EPI ISL 487285|B.1.1.84|South Africa|2020-06-26	0.0004119375	Africa
Africa|hCoV-19/Ghana/84218 S47/2020|EPI ISL 515106|A|Ghana|2020-05-25	Africa|hCoV-19/South Africa/KRISP-0297/2020|EPI ISL 487285|B.1.1.84|South Africa|2020-06-26	0.0004866624	Africa
Africa|hCoV-19/Ghana/84260 S28/2020|EPI ISL 515107|A|Ghana|2020-05-25	Africa|hCoV-19/South Africa/KRISP-0297/2020|EPI ISL 487285|B.1.1.84|South Africa|2020-06-26	0.0004106787	Africa
Africa|hCoV-19/Ghana/84279 S42/2020|EPI ISL 515108|B.1|Ghana|2020-05-25	Africa|hCoV-19/South Africa/KRISP-0297/2020|EPI ISL 487285|B.1.1.84|South Africa|2020-06-26	0.0002056864	Africa
Africa|hCoV-19/Ghana/84301 S35/2020|EPI ISL 515109|A.11|Ghana|2020-05-24	Africa|hCoV-19/South Africa/KRISP-0297/2020|EPI ISL 487285|B.1.1.84|South Africa|2020-06-26	0.0003887974	Africa
Africa|hCoV-19/Ghana/84430 S51/2020|EPI ISL 515110|B.1.1.307|Ghana|2020-05-25	Africa|hCoV-19/South Africa/KRISP-0297/2020|EPI ISL 487285|B.1.1.84|South Africa|2020-06-26	0.0001026118	Africa
Africa|hCoV-19/Ghana/84438 S50/2020|EPI ISL 515111|A|Ghana|2020-05-24	Africa|hCoV-19/South Africa/KRISP-0297/2020|EPI ISL 487285|B.1.1.84|South Africa|2020-06-26	0.0004087490	Africa
Africa|hCoV-19/Ghana/84484 S16/2020|EPI ISL 515112|B.1.1|Ghana|2020-05-25	Africa|hCoV-19/South Africa/KRISP-0297/2020|EPI ISL 487285|B.1.1.84|South Africa|2020-06-26	0.0001735731	Africa
Africa|hCoV-19/Ghana/KATH23/2020|EPI ISL 515181|A.11|Ghana|2020-03-22	Africa|hCoV-19/South Africa/KRISP-0297/2020|EPI ISL 487285|B.1.1.84|South Africa|2020-06-26	0.0003738169	Africa
Africa|hCoV-19/Ghana/TTH10/2020|EPI ISL 515182|A|Ghana|2020-03-27	Africa|hCoV-19/South Africa/KRISP-0297/2020|EPI ISL 487285|B.1.1.84|South Africa|2020-06-26	0.0003397922	Africa
Africa|hCoV-19/Ghana/TTH11/2020|EPI ISL 515183|A|Ghana|2020-03-27	Africa|hCoV-19/South Africa/KRISP-0297/2020|EPI ISL 487285|B.1.1.84|South Africa|2020-06-26	0.0003409271	Africa
Africa|hCoV-19/Ghana/TTH6/2020|EPI ISL 515248|A|Ghana|2020-03-27	Africa|hCoV-19/South Africa/KRISP-0297/2020|EPI ISL 487285|B.1.1.84|South Africa|2020-06-26	0.0003926864	Africa
Africa|hCoV-19/Kenya/C1092/2020|EPI ISL 457849|B.1.5|Kenya|2020-04-18	Africa|hCoV-19/South Africa/KRISP-0297/2020|EPI ISL 487285|B.1.1.84|South Africa|2020-06-26	0.0001061432	Africa
Africa|hCoV-19/Kenya/C1102/2020|EPI ISL 568708|B.1.5|Kenya|2020-04-19	Africa|hCoV-19/South Africa/KRISP-0297/2020|EPI ISL 487285|B.1.1.84|South Africa|2020-06-26	0.0002078833	Africa
Africa|hCoV-19/Kenya/C1162/2020|EPI ISL 457850|B.1.5|Kenya|2020-04-19	Africa|hCoV-19/South Africa/KRISP-0297/2020|EPI ISL 487285|B.1.1.84|South Africa|2020-06-26	0.0000700074	Africa
Africa|hCoV-19/Kenya/C1216/2020|EPI ISL 457854|B.1.5|Kenya|2020-04-19	Africa|hCoV-19/South Africa/KRISP-0297/2020|EPI ISL 487285|B.1.1.84|South Africa|2020-06-26	0.0001019208	Africa
Africa|hCoV-19/Kenya/C1292/2020|EPI ISL 457856|B|Kenya|2020-04-20	Africa|hCoV-19/South Africa/KRISP-0297/2020|EPI ISL 487285|B.1.1.84|South Africa|2020-06-26	0.0001039772	Africa
Africa|hCoV-19/Kenya/C1357/2020|EPI ISL 457858|B.1.5|Kenya|2020-04-20	Africa|hCoV-19/South Africa/KRISP-0297/2020|EPI ISL 487285|B.1.1.84|South Africa|2020-06-26	0.0000710441	Africa
Africa|hCoV-19/Kenya/C1422/2020|EPI ISL 457861|B.1|Kenya|2020-04-20	Africa|hCoV-19/South Africa/KRISP-0297/2020|EPI ISL 487285|B.1.1.84|South Africa|2020-06-26	0.0001070667	Africa
Africa|hCoV-19/Kenya/C1499/2020|EPI ISL 457863|B.1.5|Kenya|2020-04-20	Africa|hCoV-19/South Africa/KRISP-0297/2020|EPI ISL 487285|B.1.1.84|South Africa|2020-06-26	0.0001039679	Africa
Africa|hCoV-19/Kenya/C1646/2020|EPI ISL 457865|B.1.5|Kenya|2020-04-21	Africa|hCoV-19/South Africa/KRISP-0297/2020|EPI ISL 487285|B.1.1.84|South Africa|2020-06-26	0.0000718790	Africa
Africa|hCoV-19/Kenya/C1739/2020|EPI ISL 457866|B|Kenya|2020-04-22	Africa|hCoV-19/South Africa/KRISP-0297/2020|EPI ISL 487285|B.1.1.84|South Africa|2020-06-26	0.0001067532	Africa
Africa|hCoV-19/Kenya/C1751/2020|EPI ISL 457867|B.1.5|Kenya|2020-04-22	Africa|hCoV-19/South Africa/KRISP-0297/2020|EPI ISL 487285|B.1.1.84|South Africa|2020-06-26	0.0000679411	Africa
Africa|hCoV-19/Kenya/C21582/2020|EPI ISL 568872|B.1|Kenya|2020-06-22	Africa|hCoV-19/South Africa/KRISP-0297/2020|EPI ISL 487285|B.1.1.84|South Africa|2020-06-26	0.0003058129	Africa
Africa|hCoV-19/Kenya/C22/2020|EPI ISL 457845|B.1.5|Kenya|2020-03-17	Africa|hCoV-19/South Africa/KRISP-0297/2020|EPI ISL 487285|B.1.1.84|South Africa|2020-06-26	0.0000711276	Africa
Africa|hCoV-19/Kenya/C2439/2020|EPI ISL 457877|B.1.5|Kenya|2020-04-24	Africa|hCoV-19/South Africa/KRISP-0297/2020|EPI ISL 487285|B.1.1.84|South Africa|2020-06-26	0.0001372853	Africa
Africa|hCoV-19/Kenya/C2449/2020|EPI ISL 457878|B.1.5|Kenya|2020-04-24	Africa|hCoV-19/South Africa/KRISP-0297/2020|EPI ISL 487285|B.1.1.84|South Africa|2020-06-26	0.0001405864	Africa
Africa|hCoV-19/Kenya/C2469/2020|EPI ISL 457879|B.1.5|Kenya|2020-04-24	Africa|hCoV-19/South Africa/KRISP-0297/2020|EPI ISL 487285|B.1.1.84|South Africa|2020-06-26	0.0000689599	Africa
Africa|hCoV-19/Kenya/C253/2020|EPI ISL 457868|B.1|Kenya|2020-04-03	Africa|hCoV-19/South Africa/KRISP-0297/2020|EPI ISL 487285|B.1.1.84|South Africa|2020-06-26	0.0001019182	Africa
Africa|hCoV-19/Kenya/C256/2020|EPI ISL 568697|B.1.5|Kenya|2020-04-04	Africa|hCoV-19/South Africa/KRISP-0297/2020|EPI ISL 487285|B.1.1.84|South Africa|2020-06-26	0.0001412448	Africa
Africa|hCoV-19/Kenya/C2582/2020|EPI ISL 457883|B.1.5|Kenya|2020-04-25	Africa|hCoV-19/South Africa/KRISP-0297/2020|EPI ISL 487285|B.1.1.84|South Africa|2020-06-26	0.0001399326	Africa
Africa|hCoV-19/Kenya/C2685/2020|EPI ISL 457884|B.1.5|Kenya|2020-04-25	Africa|hCoV-19/South Africa/KRISP-0297/2020|EPI ISL 487285|B.1.1.84|South Africa|2020-06-26	0.0001361389	Africa
Africa|hCoV-19/Kenya/C2777/2020|EPI ISL 457887|B.1|Kenya|2020-04-26	Africa|hCoV-19/South Africa/KRISP-0297/2020|EPI ISL 487285|B.1.1.84|South Africa|2020-06-26	0.0000718764	Africa
Africa|hCoV-19/Kenya/C2826/2020|EPI ISL 457891|B.1.5|Kenya|2020-04-27	Africa|hCoV-19/South Africa/KRISP-0297/2020|EPI ISL 487285|B.1.1.84|South Africa|2020-06-26	0.0000686335	Africa
Africa|hCoV-19/Kenya/C2847/2020|EPI ISL 457892|B.1.5|Kenya|2020-04-27	Africa|hCoV-19/South Africa/KRISP-0297/2020|EPI ISL 487285|B.1.1.84|South Africa|2020-06-26	0.0000710518	Africa
Africa|hCoV-19/Kenya/C293/2020|EPI ISL 457871|A|Kenya|2020-04-04	Africa|hCoV-19/South Africa/KRISP-0297/2020|EPI ISL 487285|B.1.1.84|South Africa|2020-06-26	0.0003524360	Africa
Africa|hCoV-19/Kenya/C310/2020|EPI ISL 457874|B.4|Kenya|2020-04-04	Africa|hCoV-19/South Africa/KRISP-0297/2020|EPI ISL 487285|B.1.1.84|South Africa|2020-06-26	0.0005544402	Africa
Africa|hCoV-19/Kenya/C3129/2020|EPI ISL 457897|B.1.5|Kenya|2020-04-28	Africa|hCoV-19/South Africa/KRISP-0297/2020|EPI ISL 487285|B.1.1.84|South Africa|2020-06-26	0.0001024625	Africa
Africa|hCoV-19/Kenya/C314/2020|EPI ISL 457875|A|Kenya|2020-04-04	Africa|hCoV-19/South Africa/KRISP-0297/2020|EPI ISL 487285|B.1.1.84|South Africa|2020-06-26	0.0004077770	Africa
Africa|hCoV-19/Kenya/C316/2020|EPI ISL 457876|B.4|Kenya|2020-04-04	Africa|hCoV-19/South Africa/KRISP-0297/2020|EPI ISL 487285|B.1.1.84|South Africa|2020-06-26	0.0005246167	Africa
Africa|hCoV-19/Kenya/C3194/2020|EPI ISL 457901|B.1.5|Kenya|2020-04-28	Africa|hCoV-19/South Africa/KRISP-0297/2020|EPI ISL 487285|B.1.1.84|South Africa|2020-06-26	0.0001399291	Africa
Africa|hCoV-19/Kenya/C3205/2020|EPI ISL 457902|B.1.5|Kenya|2020-04-28	Africa|hCoV-19/South Africa/KRISP-0297/2020|EPI ISL 487285|B.1.1.84|South Africa|2020-06-26	0.0000693714	Africa
Africa|hCoV-19/Kenya/C3208/2020|EPI ISL 457903|B.1.5|Kenya|2020-04-28	Africa|hCoV-19/South Africa/KRISP-0297/2020|EPI ISL 487285|B.1.1.84|South Africa|2020-06-26	0.0000708630	Africa
Africa|hCoV-19/Kenya/C3381/2020|EPI ISL 568714|B.1.5|Kenya|2020-04-30	Africa|hCoV-19/South Africa/KRISP-0297/2020|EPI ISL 487285|B.1.1.84|South Africa|2020-06-26	0.0001029523	Africa
Africa|hCoV-19/Kenya/C3427/2020|EPI ISL 457906|B.1.5|Kenya|2020-04-29	Africa|hCoV-19/South Africa/KRISP-0297/2020|EPI ISL 487285|B.1.1.84|South Africa|2020-06-26	0.0001371435	Africa
Africa|hCoV-19/Kenya/C3457/2020|EPI ISL 568715|B.1|Kenya|2020-04-30	Africa|hCoV-19/South Africa/KRISP-0297/2020|EPI ISL 487285|B.1.1.84|South Africa|2020-06-26	0.0001750558	Africa
Africa|hCoV-19/Kenya/C3739/2020|EPI ISL 568717|B.1.5|Kenya|2020-05-04	Africa|hCoV-19/South Africa/KRISP-0297/2020|EPI ISL 487285|B.1.1.84|South Africa|2020-06-26	0.0000686335	Africa
Africa|hCoV-19/Kenya/C389/2020|EPI ISL 568698|B.1.5|Kenya|2020-04-07	Africa|hCoV-19/South Africa/KRISP-0297/2020|EPI ISL 487285|B.1.1.84|South Africa|2020-06-26	0.0000692488	Africa
Africa|hCoV-19/Kenya/C3980/2020|EPI ISL 568719|B.1|Kenya|2020-05-05	Africa|hCoV-19/South Africa/KRISP-0297/2020|EPI ISL 487285|B.1.1.84|South Africa|2020-06-26	0.0001036698	Africa
Africa|hCoV-19/Kenya/C4083/2020|EPI ISL 568721|B.1.5|Kenya|2020-05-05	Africa|hCoV-19/South Africa/KRISP-0297/2020|EPI ISL 487285|B.1.1.84|South Africa|2020-06-26	0.0001419047	Africa
Africa|hCoV-19/Kenya/C4195/2020|EPI ISL 568723|B.1.5|Kenya|2020-06-05	Africa|hCoV-19/South Africa/KRISP-0297/2020|EPI ISL 487285|B.1.1.84|South Africa|2020-06-26	0.0000686359	Africa
Africa|hCoV-19/Kenya/C4199/2020|EPI ISL 568724|B.1.5|Kenya|2020-05-06	Africa|hCoV-19/South Africa/KRISP-0297/2020|EPI ISL 487285|B.1.1.84|South Africa|2020-06-26	0.0001386727	Africa
Africa|hCoV-19/Kenya/C4214/2020|EPI ISL 568725|B.1|Kenya|2020-06-05	Africa|hCoV-19/South Africa/KRISP-0297/2020|EPI ISL 487285|B.1.1.84|South Africa|2020-06-26	0.0001019137	Africa
Africa|hCoV-19/Kenya/C4419/2020|EPI ISL 568727|B.1|Kenya|2020-05-07	Africa|hCoV-19/South Africa/KRISP-0297/2020|EPI ISL 487285|B.1.1.84|South Africa|2020-06-26	0.0001360203	Africa
Africa|hCoV-19/Kenya/C4420/2020|EPI ISL 568728|B.1.5|Kenya|2020-05-07	Africa|hCoV-19/South Africa/KRISP-0297/2020|EPI ISL 487285|B.1.1.84|South Africa|2020-06-26	0.0001399631	Africa
Africa|hCoV-19/Kenya/C4585/2020|EPI ISL 568730|B.1.5|Kenya|2020-05-08	Africa|hCoV-19/South Africa/KRISP-0297/2020|EPI ISL 487285|B.1.1.84|South Africa|2020-06-26	0.0001029567	Africa
Africa|hCoV-19/Kenya/C460/2020|EPI ISL 457910|B.1.5|Kenya|2020-04-08	Africa|hCoV-19/South Africa/KRISP-0297/2020|EPI ISL 487285|B.1.1.84|South Africa|2020-06-26	0.0000704041	Africa
Africa|hCoV-19/Kenya/C4691/2020|EPI ISL 568733|B.1.5|Kenya|2020-05-09	Africa|hCoV-19/South Africa/KRISP-0297/2020|EPI ISL 487285|B.1.1.84|South Africa|2020-06-26	0.0000695861	Africa
Africa|hCoV-19/Kenya/C4710/2020|EPI ISL 568735|B.1.5|Kenya|2020-05-08	Africa|hCoV-19/South Africa/KRISP-0297/2020|EPI ISL 487285|B.1.1.84|South Africa|2020-06-26	0.0001358924	Africa
Africa|hCoV-19/Kenya/C4717/2020|EPI ISL 568737|B.1.5|Kenya|2020-05-08	Africa|hCoV-19/South Africa/KRISP-0297/2020|EPI ISL 487285|B.1.1.84|South Africa|2020-06-26	0.0001076621	Africa
Africa|hCoV-19/Kenya/C4872/2020|EPI ISL 568741|B.1.5|Kenya|2020-05-08	Africa|hCoV-19/South Africa/KRISP-0297/2020|EPI ISL 487285|B.1.1.84|South Africa|2020-06-26	0.0001039341	Africa
Africa|hCoV-19/Kenya/C4895/2020|EPI ISL 568742|B.1.5|Kenya|2020-05-08	Africa|hCoV-19/South Africa/KRISP-0297/2020|EPI ISL 487285|B.1.1.84|South Africa|2020-06-26	0.0001386955	Africa
Africa|hCoV-19/Kenya/C5008/2020|EPI ISL 568744|B.1|Kenya|2020-05-08	Africa|hCoV-19/South Africa/KRISP-0297/2020|EPI ISL 487285|B.1.1.84|South Africa|2020-06-26	0.0001061049	Africa
Africa|hCoV-19/Kenya/C5011/2020|EPI ISL 568745|B.1.5|Kenya|2020-05-08	Africa|hCoV-19/South Africa/KRISP-0297/2020|EPI ISL 487285|B.1.1.84|South Africa|2020-06-26	0.0001386583	Africa
Africa|hCoV-19/Kenya/C5119/2020|EPI ISL 568750|B.1|Kenya|2020-05-09	Africa|hCoV-19/South Africa/KRISP-0297/2020|EPI ISL 487285|B.1.1.84|South Africa|2020-06-26	0.0001029639	Africa
Africa|hCoV-19/Kenya/C5177/2020|EPI ISL 568752|B.1.5|Kenya|2020-05-09	Africa|hCoV-19/South Africa/KRISP-0297/2020|EPI ISL 487285|B.1.1.84|South Africa|2020-06-26	0.0001040122	Africa
Africa|hCoV-19/Kenya/C5178/2020|EPI ISL 568753|B.1.5|Kenya|2020-05-09	Africa|hCoV-19/South Africa/KRISP-0297/2020|EPI ISL 487285|B.1.1.84|South Africa|2020-06-26	0.0001071084	Africa
Africa|hCoV-19/Kenya/C5246/2020|EPI ISL 568754|B.1.5|Kenya|2020-05-09	Africa|hCoV-19/South Africa/KRISP-0297/2020|EPI ISL 487285|B.1.1.84|South Africa|2020-06-26	0.0001030712	Africa
Africa|hCoV-19/Kenya/C5288/2020|EPI ISL 568755|B.1.5|Kenya|2020-05-10	Africa|hCoV-19/South Africa/KRISP-0297/2020|EPI ISL 487285|B.1.1.84|South Africa|2020-06-26	0.0001751711	Africa
Africa|hCoV-19/Kenya/C5289/2020|EPI ISL 568756|B.1.5|Kenya|2020-05-10	Africa|hCoV-19/South Africa/KRISP-0297/2020|EPI ISL 487285|B.1.1.84|South Africa|2020-06-26	0.0000714040	Africa
Africa|hCoV-19/Kenya/C5328/2020|EPI ISL 568760|B.1.5|Kenya|2020-05-10	Africa|hCoV-19/South Africa/KRISP-0297/2020|EPI ISL 487285|B.1.1.84|South Africa|2020-06-26	0.0001040310	Africa
Africa|hCoV-19/Kenya/C5335/2020|EPI ISL 568762|B.1.5|Kenya|2020-05-10	Africa|hCoV-19/South Africa/KRISP-0297/2020|EPI ISL 487285|B.1.1.84|South Africa|2020-06-26	0.0001041215	Africa
Africa|hCoV-19/Kenya/C5384/2020|EPI ISL 568764|B.1.5|Kenya|2020-05-10	Africa|hCoV-19/South Africa/KRISP-0297/2020|EPI ISL 487285|B.1.1.84|South Africa|2020-06-26	0.0001358878	Africa
Africa|hCoV-19/Kenya/C54/2020|EPI ISL 457847|B.1|Kenya|2020-03-24	Africa|hCoV-19/South Africa/KRISP-0297/2020|EPI ISL 487285|B.1.1.84|South Africa|2020-06-26	0.0001385081	Africa
Africa|hCoV-19/Kenya/C544/2020|EPI ISL 457911|B.1.5|Kenya|2020-04-10	Africa|hCoV-19/South Africa/KRISP-0297/2020|EPI ISL 487285|B.1.1.84|South Africa|2020-06-26	0.0000704065	Africa
Africa|hCoV-19/Kenya/C5442/2020|EPI ISL 568767|B.1.5|Kenya|2020-05-10	Africa|hCoV-19/South Africa/KRISP-0297/2020|EPI ISL 487285|B.1.1.84|South Africa|2020-06-26	0.0001372853	Africa
Africa|hCoV-19/Kenya/C569/2020|EPI ISL 568700|B.1|Kenya|2020-04-12	Africa|hCoV-19/South Africa/KRISP-0297/2020|EPI ISL 487285|B.1.1.84|South Africa|2020-06-26	0.0001060486	Africa
Africa|hCoV-19/Kenya/C5695/2020|EPI ISL 568770|B.1.5|Kenya|2020-05-11	Africa|hCoV-19/South Africa/KRISP-0297/2020|EPI ISL 487285|B.1.1.84|South Africa|2020-06-26	0.0001372818	Africa
Africa|hCoV-19/Kenya/C5701/2020|EPI ISL 568772|B.1|Kenya|2020-05-11	Africa|hCoV-19/South Africa/KRISP-0297/2020|EPI ISL 487285|B.1.1.84|South Africa|2020-06-26	0.0001029594	Africa
Africa|hCoV-19/Kenya/C571/2020|EPI ISL 568702|A|Kenya|2020-04-12	Africa|hCoV-19/South Africa/KRISP-0297/2020|EPI ISL 487285|B.1.1.84|South Africa|2020-06-26	0.0003737792	Africa
Africa|hCoV-19/Kenya/C5767/2020|EPI ISL 568773|B.1.5|Kenya|2020-05-11	Africa|hCoV-19/South Africa/KRISP-0297/2020|EPI ISL 487285|B.1.1.84|South Africa|2020-06-26	0.0002121108	Africa
Africa|hCoV-19/Kenya/C5811/2020|EPI ISL 568775|B.1.5|Kenya|2020-05-11	Africa|hCoV-19/South Africa/KRISP-0297/2020|EPI ISL 487285|B.1.1.84|South Africa|2020-06-26	0.0001029592	Africa
Africa|hCoV-19/Kenya/C5813/2020|EPI ISL 568776|B.1|Kenya|2020-05-11	Africa|hCoV-19/South Africa/KRISP-0297/2020|EPI ISL 487285|B.1.1.84|South Africa|2020-06-26	0.0001040122	Africa
Africa|hCoV-19/Kenya/C5835/2020|EPI ISL 568777|B.1.5|Kenya|2020-05-12	Africa|hCoV-19/South Africa/KRISP-0297/2020|EPI ISL 487285|B.1.1.84|South Africa|2020-06-26	0.0001385913	Africa
Africa|hCoV-19/Kenya/C587/2020|EPI ISL 457912|B.1.5|Kenya|2020-04-11	Africa|hCoV-19/South Africa/KRISP-0297/2020|EPI ISL 487285|B.1.1.84|South Africa|2020-06-26	0.0001055761	Africa
Africa|hCoV-19/Kenya/C589/2020|EPI ISL 457913|B.1.5|Kenya|2020-04-11	Africa|hCoV-19/South Africa/KRISP-0297/2020|EPI ISL 487285|B.1.1.84|South Africa|2020-06-26	0.0000692537	Africa
Africa|hCoV-19/Kenya/C5902/2020|EPI ISL 568779|B.1.5|Kenya|2020-05-12	Africa|hCoV-19/South Africa/KRISP-0297/2020|EPI ISL 487285|B.1.1.84|South Africa|2020-06-26	0.0001050612	Africa
Africa|hCoV-19/Kenya/C5911/2020|EPI ISL 568780|B.1.5|Kenya|2020-05-12	Africa|hCoV-19/South Africa/KRISP-0297/2020|EPI ISL 487285|B.1.1.84|South Africa|2020-06-26	0.0001050341	Africa
Africa|hCoV-19/Kenya/C5914/2020|EPI ISL 568782|B.1.5|Kenya|2020-05-12	Africa|hCoV-19/South Africa/KRISP-0297/2020|EPI ISL 487285|B.1.1.84|South Africa|2020-06-26	0.0001374173	Africa
Africa|hCoV-19/Kenya/C6186/2020|EPI ISL 568787|B.1.5|Kenya|2020-05-13	Africa|hCoV-19/South Africa/KRISP-0297/2020|EPI ISL 487285|B.1.1.84|South Africa|2020-06-26	0.0001733891	Africa
Africa|hCoV-19/Kenya/C6255/2020|EPI ISL 568790|B.1.1.33|Kenya|2020-05-13	Africa|hCoV-19/South Africa/KRISP-0297/2020|EPI ISL 487285|B.1.1.84|South Africa|2020-06-26	0.0002747902	Africa
Africa|hCoV-19/Kenya/C6298/2020|EPI ISL 568792|B.1|Kenya|2020-05-13	Africa|hCoV-19/South Africa/KRISP-0297/2020|EPI ISL 487285|B.1.1.84|South Africa|2020-06-26	0.0001060287	Africa
Africa|hCoV-19/Kenya/C6369/2020|EPI ISL 568794|B.1|Kenya|2020-05-14	Africa|hCoV-19/South Africa/KRISP-0297/2020|EPI ISL 487285|B.1.1.84|South Africa|2020-06-26	0.0001764805	Africa
Africa|hCoV-19/Kenya/C6380/2020|EPI ISL 568798|B.1.5|Kenya|2020-05-15	Africa|hCoV-19/South Africa/KRISP-0297/2020|EPI ISL 487285|B.1.1.84|South Africa|2020-06-26	0.0000707475	Africa
Africa|hCoV-19/Kenya/C6384/2020|EPI ISL 568799|B.1|Kenya|2020-05-14	Africa|hCoV-19/South Africa/KRISP-0297/2020|EPI ISL 487285|B.1.1.84|South Africa|2020-06-26	0.0001039734	Africa
Africa|hCoV-19/Kenya/C639/2020|EPI ISL 568703|B|Kenya|2020-04-14	Africa|hCoV-19/South Africa/KRISP-0297/2020|EPI ISL 487285|B.1.1.84|South Africa|2020-06-26	0.0003178532	Africa
Africa|hCoV-19/Kenya/C6518/2020|EPI ISL 568803|B.1.5|Kenya|2020-05-14	Africa|hCoV-19/South Africa/KRISP-0297/2020|EPI ISL 487285|B.1.1.84|South Africa|2020-06-26	0.0001777228	Africa
Africa|hCoV-19/Kenya/C6524/2020|EPI ISL 568805|A|Kenya|2020-05-14	Africa|hCoV-19/South Africa/KRISP-0297/2020|EPI ISL 487285|B.1.1.84|South Africa|2020-06-26	0.0004186629	Africa
Africa|hCoV-19/Kenya/C656/2020|EPI ISL 457915|B.1.5|Kenya|2020-04-13	Africa|hCoV-19/South Africa/KRISP-0297/2020|EPI ISL 487285|B.1.1.84|South Africa|2020-06-26	0.0001359003	Africa
Africa|hCoV-19/Kenya/C6564/2020|EPI ISL 568806|B.1.5|Kenya|2020-05-14	Africa|hCoV-19/South Africa/KRISP-0297/2020|EPI ISL 487285|B.1.1.84|South Africa|2020-06-26	0.0001427485	Africa
Africa|hCoV-19/Kenya/C6878/2020|EPI ISL 568813|B.1.1|Kenya|2020-05-15	Africa|hCoV-19/South Africa/KRISP-0297/2020|EPI ISL 487285|B.1.1.84|South Africa|2020-06-26	0.0000721069	Africa
Africa|hCoV-19/Kenya/C6914/2020|EPI ISL 568817|B.1|Kenya|2020-05-15	Africa|hCoV-19/South Africa/KRISP-0297/2020|EPI ISL 487285|B.1.1.84|South Africa|2020-06-26	0.0002119537	Africa
Africa|hCoV-19/Kenya/C7081/2020|EPI ISL 568824|B.1.5|Kenya|2020-05-16	Africa|hCoV-19/South Africa/KRISP-0297/2020|EPI ISL 487285|B.1.1.84|South Africa|2020-06-26	0.0001080859	Africa
Africa|hCoV-19/Kenya/C713/2020|EPI ISL 457920|B.1.5|Kenya|2020-04-14	Africa|hCoV-19/South Africa/KRISP-0297/2020|EPI ISL 487285|B.1.1.84|South Africa|2020-06-26	0.0001019182	Africa
Africa|hCoV-19/Kenya/C7579/2020|EPI ISL 568842|A|Kenya|2020-05-16	Africa|hCoV-19/South Africa/KRISP-0297/2020|EPI ISL 487285|B.1.1.84|South Africa|2020-06-26	0.0004197962	Africa
Africa|hCoV-19/Kenya/C7605/2020|EPI ISL 568847|A|Kenya|2020-05-16	Africa|hCoV-19/South Africa/KRISP-0297/2020|EPI ISL 487285|B.1.1.84|South Africa|2020-06-26	0.0004117783	Africa
Africa|hCoV-19/Kenya/C787/2020|EPI ISL 457921|B.1.5|Kenya|2020-04-15	Africa|hCoV-19/South Africa/KRISP-0297/2020|EPI ISL 487285|B.1.1.84|South Africa|2020-06-26	0.0000679411	Africa
Africa|hCoV-19/Kenya/C7949/2020|EPI ISL 568852|B.1|Kenya|2020-05-18	Africa|hCoV-19/South Africa/KRISP-0297/2020|EPI ISL 487285|B.1.1.84|South Africa|2020-06-26	0.0002123787	Africa
Africa|hCoV-19/Kenya/C815/2020|EPI ISL 568706|B.1|Kenya|2020-04-16	Africa|hCoV-19/South Africa/KRISP-0297/2020|EPI ISL 487285|B.1.1.84|South Africa|2020-06-26	0.0001413079	Africa
Africa|hCoV-19/Kenya/C8240/2020|EPI ISL 568855|B.1.5|Kenya|2020-05-19	Africa|hCoV-19/South Africa/KRISP-0297/2020|EPI ISL 487285|B.1.1.84|South Africa|2020-06-26	0.0001421666	Africa
Africa|hCoV-19/Kenya/C926/2020|EPI ISL 457928|B.1.5|Kenya|2020-04-17	Africa|hCoV-19/South Africa/KRISP-0297/2020|EPI ISL 487285|B.1.1.84|South Africa|2020-06-26	0.0001025242	Africa
Africa|hCoV-19/Kenya/D5/2020|EPI ISL 457999|B.1|Kenya|2020-05-22	Africa|hCoV-19/South Africa/KRISP-0297/2020|EPI ISL 487285|B.1.1.84|South Africa|2020-06-26	0.0002784590	Africa
Africa|hCoV-19/Kenya/D6/2020|EPI ISL 458000|B.40|Kenya|2020-03-17	Africa|hCoV-19/South Africa/KRISP-0297/2020|EPI ISL 487285|B.1.1.84|South Africa|2020-06-26	0.0004776994	Africa
Africa|hCoV-19/Kenya/NIC 059/2020|EPI ISL 457827|B.40|Kenya|2020-03	Africa|hCoV-19/South Africa/KRISP-0297/2020|EPI ISL 487285|B.1.1.84|South Africa|2020-06-26	0.0004119139	Africa
Africa|hCoV-19/Kenya/NIC 084/2020|EPI ISL 457828|B|Kenya|2020-03	Africa|hCoV-19/South Africa/KRISP-0297/2020|EPI ISL 487285|B.1.1.84|South Africa|2020-06-26	0.0003737955	Africa
Africa|hCoV-19/Kenya/NIC 087/2020|EPI ISL 457829|B.1.1.20|Kenya|2020-03	Africa|hCoV-19/South Africa/KRISP-0297/2020|EPI ISL 487285|B.1.1.84|South Africa|2020-06-26	0.0001027021	Africa
Africa|hCoV-19/Kenya/NIC 089/2020|EPI ISL 457830|B.1.1.20|Kenya|2020-03	Africa|hCoV-19/South Africa/KRISP-0297/2020|EPI ISL 487285|B.1.1.84|South Africa|2020-06-26	0.0001068988	Africa
Africa|hCoV-19/Kenya/NIC 168/2020|EPI ISL 457832|B.1.255|Kenya|2020-03	Africa|hCoV-19/South Africa/KRISP-0297/2020|EPI ISL 487285|B.1.1.84|South Africa|2020-06-26	0.0001399682	Africa
Africa|hCoV-19/Kenya/NIC 187/2020|EPI ISL 457833|B.1.5|Kenya|2020-03-20	Africa|hCoV-19/South Africa/KRISP-0297/2020|EPI ISL 487285|B.1.1.84|South Africa|2020-06-26	0.0001358910	Africa
Africa|hCoV-19/Kenya/NIC 196/2020|EPI ISL 457834|B.1.1|Kenya|2020-03-21	Africa|hCoV-19/South Africa/KRISP-0297/2020|EPI ISL 487285|B.1.1.84|South Africa|2020-06-26	0.0000710517	Africa
Africa|hCoV-19/Kenya/NIC 248/2020|EPI ISL 457836|B.40|Kenya|2020-03-23	Africa|hCoV-19/South Africa/KRISP-0297/2020|EPI ISL 487285|B.1.1.84|South Africa|2020-06-26	0.0003463734	Africa
Africa|hCoV-19/Kenya/NIC 266/2020|EPI ISL 457838|B.6|Kenya|2020-03-24	Africa|hCoV-19/South Africa/KRISP-0297/2020|EPI ISL 487285|B.1.1.84|South Africa|2020-06-26	0.0004494513	Africa
Africa|hCoV-19/Kenya/NIC 492/2020|EPI ISL 457840|B.1.5|Kenya|2020-03	Africa|hCoV-19/South Africa/KRISP-0297/2020|EPI ISL 487285|B.1.1.84|South Africa|2020-06-26	0.0000705306	Africa
Africa|hCoV-19/Kenya/NIC 512/2020|EPI ISL 457841|B.1.5|Kenya|2020-03	Africa|hCoV-19/South Africa/KRISP-0297/2020|EPI ISL 487285|B.1.1.84|South Africa|2020-06-26	0.0000704784	Africa
Africa|hCoV-19/Kenya/NIC 569/2020|EPI ISL 457843|B.1.1|Kenya|2020-03-29	Africa|hCoV-19/South Africa/KRISP-0297/2020|EPI ISL 487285|B.1.1.84|South Africa|2020-06-26	0.0001019171	Africa
Africa|hCoV-19/Kenya/NIC 593/2020|EPI ISL 457844|B.1.1.316|Kenya|2020-03-29	Africa|hCoV-19/South Africa/KRISP-0297/2020|EPI ISL 487285|B.1.1.84|South Africa|2020-06-26	0.0001049287	Africa
Africa|hCoV-19/Kenya/S052/2020|EPI ISL 457932|B.4|Kenya|2020-03-14	Africa|hCoV-19/South Africa/KRISP-0297/2020|EPI ISL 487285|B.1.1.84|South Africa|2020-06-26	0.0005581780	Africa
Africa|hCoV-19/Kenya/S109/2020|EPI ISL 457933|B.4|Kenya|2020-03-23	Africa|hCoV-19/South Africa/KRISP-0297/2020|EPI ISL 487285|B.1.1.84|South Africa|2020-06-26	0.0004924109	Africa
Africa|hCoV-19/Kenya/S299/2020|EPI ISL 457934|B.1.1.1|Kenya|2020-03-29	Africa|hCoV-19/South Africa/KRISP-0297/2020|EPI ISL 487285|B.1.1.84|South Africa|2020-06-26	0.0002423685	Africa
Africa|hCoV-19/Madagascar/IP-01650/2020|EPI ISL 508862|B.1|Madagascar|2020-03-20	Africa|hCoV-19/South Africa/KRISP-0297/2020|EPI ISL 487285|B.1.1.84|South Africa|2020-06-26	0.0001698706	Africa
Africa|hCoV-19/Madagascar/IP-01861/2020|EPI ISL 508863|B.1|Madagascar|2020-03-22	Africa|hCoV-19/South Africa/KRISP-0297/2020|EPI ISL 487285|B.1.1.84|South Africa|2020-06-26	0.0001698706	Africa
Africa|hCoV-19/Mali/M002593/2020|EPI ISL 487446|A|Mali|2020-04-06	Africa|hCoV-19/South Africa/KRISP-0297/2020|EPI ISL 487285|B.1.1.84|South Africa|2020-06-26	0.0004077673	Africa
Africa|hCoV-19/Mali/M002615/2020|EPI ISL 487447|A|Mali|2020-04-06	Africa|hCoV-19/South Africa/KRISP-0297/2020|EPI ISL 487285|B.1.1.84|South Africa|2020-06-26	0.0003738171	Africa
Africa|hCoV-19/Mali/M002616/2020|EPI ISL 487448|A|Mali|2020-04-06	Africa|hCoV-19/South Africa/KRISP-0297/2020|EPI ISL 487285|B.1.1.84|South Africa|2020-06-26	0.0003404596	Africa
Africa|hCoV-19/Mali/M002618/2020|EPI ISL 487449|A|Mali|2020-04-06	Africa|hCoV-19/South Africa/KRISP-0297/2020|EPI ISL 487285|B.1.1.84|South Africa|2020-06-26	0.0004077687	Africa
Africa|hCoV-19/Mali/M002644/2020|EPI ISL 487450|A|Mali|2020-04-08	Africa|hCoV-19/South Africa/KRISP-0297/2020|EPI ISL 487285|B.1.1.84|South Africa|2020-06-26	0.0004417884	Africa
Africa|hCoV-19/Mali/M002659/2020|EPI ISL 487451|A|Mali|2020-04-09	Africa|hCoV-19/South Africa/KRISP-0297/2020|EPI ISL 487285|B.1.1.84|South Africa|2020-06-26	0.0003737790	Africa
Africa|hCoV-19/Mali/M002663/2020|EPI ISL 487452|A|Mali|2020-04-09	Africa|hCoV-19/South Africa/KRISP-0297/2020|EPI ISL 487285|B.1.1.84|South Africa|2020-06-26	0.0004757480	Africa
Africa|hCoV-19/Mali/M002667/2020|EPI ISL 487453|B.1|Mali|2020-04-10	Africa|hCoV-19/South Africa/KRISP-0297/2020|EPI ISL 487285|B.1.1.84|South Africa|2020-06-26	0.0001698706	Africa
Africa|hCoV-19/Mali/M002672/2020|EPI ISL 487454|B|Mali|2020-04-10	Africa|hCoV-19/South Africa/KRISP-0297/2020|EPI ISL 487285|B.1.1.84|South Africa|2020-06-26	0.0003058868	Africa
Africa|hCoV-19/Mali/M002673/2020|EPI ISL 487455|B.1|Mali|2020-04-10	Africa|hCoV-19/South Africa/KRISP-0297/2020|EPI ISL 487285|B.1.1.84|South Africa|2020-06-26	0.0001698672	Africa
Africa|hCoV-19/Mali/M002675/2020|EPI ISL 487456|A|Mali|2020-04-10	Africa|hCoV-19/South Africa/KRISP-0297/2020|EPI ISL 487285|B.1.1.84|South Africa|2020-06-26	0.0003737790	Africa
Africa|hCoV-19/Mali/M002698/2020|EPI ISL 487457|A|Mali|2020-04-12	Africa|hCoV-19/South Africa/KRISP-0297/2020|EPI ISL 487285|B.1.1.84|South Africa|2020-06-26	0.0003401885	Africa
Africa|hCoV-19/Mali/M002700/2020|EPI ISL 487458|B.1|Mali|2020-04-12	Africa|hCoV-19/South Africa/KRISP-0297/2020|EPI ISL 487285|B.1.1.84|South Africa|2020-06-26	0.0003070407	Africa
Africa|hCoV-19/Mali/M002703/2020|EPI ISL 487459|B.1|Mali|2020-04-12	Africa|hCoV-19/South Africa/KRISP-0297/2020|EPI ISL 487285|B.1.1.84|South Africa|2020-06-26	0.0002378239	Africa
Africa|hCoV-19/Mali/M002704/2020|EPI ISL 487460|A|Mali|2020-04-12	Africa|hCoV-19/South Africa/KRISP-0297/2020|EPI ISL 487285|B.1.1.84|South Africa|2020-06-26	0.0003057932	Africa
Africa|hCoV-19/Mali/M002707/2020|EPI ISL 487461|A|Mali|2020-04-12	Africa|hCoV-19/South Africa/KRISP-0297/2020|EPI ISL 487285|B.1.1.84|South Africa|2020-06-26	0.0004757688	Africa
Africa|hCoV-19/Mali/M002758/2020|EPI ISL 487462|B.1|Mali|2020-04-13	Africa|hCoV-19/South Africa/KRISP-0297/2020|EPI ISL 487285|B.1.1.84|South Africa|2020-06-26	0.0002718346	Africa
Africa|hCoV-19/Mali/M002823/2020|EPI ISL 487463|A|Mali|2020-04-14	Africa|hCoV-19/South Africa/KRISP-0297/2020|EPI ISL 487285|B.1.1.84|South Africa|2020-06-26	0.0004077575	Africa
Africa|hCoV-19/Mali/M002824/2020|EPI ISL 487464|B.1.3|Mali|2020-04-14	Africa|hCoV-19/South Africa/KRISP-0297/2020|EPI ISL 487285|B.1.1.84|South Africa|2020-06-26	0.0002718217	Africa
Africa|hCoV-19/Mali/M002826/2020|EPI ISL 487465|A|Mali|2020-04-14	Africa|hCoV-19/South Africa/KRISP-0297/2020|EPI ISL 487285|B.1.1.84|South Africa|2020-06-26	0.0003397921	Africa
Africa|hCoV-19/Mali/M002830/2020|EPI ISL 487466|B.1.275|Mali|2020-04-14	Africa|hCoV-19/South Africa/KRISP-0297/2020|EPI ISL 487285|B.1.1.84|South Africa|2020-06-26	0.0002378496	Africa
Africa|hCoV-19/Morocco/15N/2020|EPI ISL 458150|B.1.1|Morocco|2020-05-15	Africa|hCoV-19/South Africa/KRISP-0297/2020|EPI ISL 487285|B.1.1.84|South Africa|2020-06-26	0.0003742609	Africa
Africa|hCoV-19/Morocco/6887/2020|EPI ISL 459965|B.1.1|Morocco|2020-03-03	Africa|hCoV-19/South Africa/KRISP-0297/2020|EPI ISL 487285|B.1.1.84|South Africa|2020-06-26	0.0000679411	Africa
Africa|hCoV-19/Morocco/6888/2020|EPI ISL 459966|B.1.1|Morocco|2020-03-15	Africa|hCoV-19/South Africa/KRISP-0297/2020|EPI ISL 487285|B.1.1.84|South Africa|2020-06-26	0.0001698672	Africa
Africa|hCoV-19/Morocco/6889/2020|EPI ISL 459967|B.1.5|Morocco|2020-03-15	Africa|hCoV-19/South Africa/KRISP-0297/2020|EPI ISL 487285|B.1.1.84|South Africa|2020-06-26	0.0000685745	Africa
Africa|hCoV-19/Morocco/6890/2020|EPI ISL 459968|B.1.5|Morocco|2020-03-17	Africa|hCoV-19/South Africa/KRISP-0297/2020|EPI ISL 487285|B.1.1.84|South Africa|2020-06-26	0.0001367562	Africa
Africa|hCoV-19/Morocco/6891/2020|EPI ISL 459969|B.1.255|Morocco|2020-03-20	Africa|hCoV-19/South Africa/KRISP-0297/2020|EPI ISL 487285|B.1.1.84|South Africa|2020-06-26	0.0001373631	Africa
Africa|hCoV-19/Morocco/6892/2020|EPI ISL 459970|B.1.5|Morocco|2020-03-17	Africa|hCoV-19/South Africa/KRISP-0297/2020|EPI ISL 487285|B.1.1.84|South Africa|2020-06-26	0.0001374419	Africa
Africa|hCoV-19/Morocco/6893/2020|EPI ISL 459971|B.1.153|Morocco|2020-03-18	Africa|hCoV-19/South Africa/KRISP-0297/2020|EPI ISL 487285|B.1.1.84|South Africa|2020-06-26	0.0003101204	Africa
Africa|hCoV-19/Morocco/6894/2020|EPI ISL 459972|B.1|Morocco|2020-03-20	Africa|hCoV-19/South Africa/KRISP-0297/2020|EPI ISL 487285|B.1.1.84|South Africa|2020-06-26	0.0002718216	Africa
Africa|hCoV-19/Morocco/6895/2020|EPI ISL 459973|B.1.1|Morocco|2020-03-20	Africa|hCoV-19/South Africa/KRISP-0297/2020|EPI ISL 487285|B.1.1.84|South Africa|2020-06-26	0.0001019137	Africa
Africa|hCoV-19/Morocco/6897/2020|EPI ISL 459975|B.1.5|Morocco|2020-03-21	Africa|hCoV-19/South Africa/KRISP-0297/2020|EPI ISL 487285|B.1.1.84|South Africa|2020-06-26	0.0001358956	Africa
Africa|hCoV-19/Morocco/6898/2020|EPI ISL 459976|B.1|Morocco|2020-03-16	Africa|hCoV-19/South Africa/KRISP-0297/2020|EPI ISL 487285|B.1.1.84|South Africa|2020-06-26	0.0002038669	Africa
Africa|hCoV-19/Morocco/6899/2020|EPI ISL 459977|B.1.1|Morocco|2020-04-21	Africa|hCoV-19/South Africa/KRISP-0297/2020|EPI ISL 487285|B.1.1.84|South Africa|2020-06-26	0.0001019182	Africa
Africa|hCoV-19/Morocco/6900/2020|EPI ISL 459978|B.1.1.247|Morocco|2020-04-20	Africa|hCoV-19/South Africa/KRISP-0297/2020|EPI ISL 487285|B.1.1.84|South Africa|2020-06-26	0.0002038579	Africa
Africa|hCoV-19/Morocco/6901/2020|EPI ISL 459979|B.1|Morocco|2020-04-19	Africa|hCoV-19/South Africa/KRISP-0297/2020|EPI ISL 487285|B.1.1.84|South Africa|2020-06-26	0.0002038489	Africa
Africa|hCoV-19/Morocco/6902/2020|EPI ISL 459980|B.1.1|Morocco|2020-04-19	Africa|hCoV-19/South Africa/KRISP-0297/2020|EPI ISL 487285|B.1.1.84|South Africa|2020-06-26	0.0002378391	Africa
Africa|hCoV-19/Morocco/6903/2020|EPI ISL 459981|B.1|Morocco|2020-04-19	Africa|hCoV-19/South Africa/KRISP-0297/2020|EPI ISL 487285|B.1.1.84|South Africa|2020-06-26	0.0003398059	Africa
Africa|hCoV-19/Morocco/6904/2020|EPI ISL 459982|B.1|Morocco|2020-04-18	Africa|hCoV-19/South Africa/KRISP-0297/2020|EPI ISL 487285|B.1.1.84|South Africa|2020-06-26	0.0003058202	Africa
Africa|hCoV-19/Morocco/6905/2020|EPI ISL 459983|B.1.1|Morocco|2020-04-21	Africa|hCoV-19/South Africa/KRISP-0297/2020|EPI ISL 487285|B.1.1.84|South Africa|2020-06-26	0.0001698781	Africa
Africa|hCoV-19/Morocco/6906/2020|EPI ISL 459984|B.1.1|Morocco|2020-04-06	Africa|hCoV-19/South Africa/KRISP-0297/2020|EPI ISL 487285|B.1.1.84|South Africa|2020-06-26	0.0000679411	Africa
Africa|hCoV-19/Morocco/AZ183/2020|EPI ISL 476026|B.1.1|Morocco|2020-05-11	Africa|hCoV-19/South Africa/KRISP-0297/2020|EPI ISL 487285|B.1.1.84|South Africa|2020-06-26	0.0002718336	Africa
Africa|hCoV-19/Morocco/CA24/2020|EPI ISL 476025|B.1.1|Morocco|2020-05-02	Africa|hCoV-19/South Africa/KRISP-0297/2020|EPI ISL 487285|B.1.1.84|South Africa|2020-06-26	0.0004078253	Africa
Africa|hCoV-19/Morocco/HMIMV-Rabat102-03/2020|EPI ISL 471456|B.1|Morocco|2020-03-31	Africa|hCoV-19/South Africa/KRISP-0297/2020|EPI ISL 487285|B.1.1.84|South Africa|2020-06-26	0.0003058191	Africa
Africa|hCoV-19/Morocco/HMIMV-Rabat1025-04/2020|EPI ISL 471457|B.1|Morocco|2020-04-13	Africa|hCoV-19/South Africa/KRISP-0297/2020|EPI ISL 487285|B.1.1.84|South Africa|2020-06-26	0.0002378447	Africa
Africa|hCoV-19/Morocco/HMIMV-Rabat1429-04/2020|EPI ISL 471458|B.1|Morocco|2020-04-19	Africa|hCoV-19/South Africa/KRISP-0297/2020|EPI ISL 487285|B.1.1.84|South Africa|2020-06-26	0.0003398221	Africa
Africa|hCoV-19/Morocco/HMIMV-Rabat1435-04/2020|EPI ISL 471459|B.1|Morocco|2020-04-19	Africa|hCoV-19/South Africa/KRISP-0297/2020|EPI ISL 487285|B.1.1.84|South Africa|2020-06-26	0.0002038538	Africa
Africa|hCoV-19/Morocco/HMIMV-Rabat1462-04/2020|EPI ISL 471460|B.1|Morocco|2020-04-19	Africa|hCoV-19/South Africa/KRISP-0297/2020|EPI ISL 487285|B.1.1.84|South Africa|2020-06-26	0.0003058202	Africa
Africa|hCoV-19/Morocco/OUA677-19/2020|EPI ISL 451400|B.1.5|Morocco|2020-04-23	Africa|hCoV-19/South Africa/KRISP-0297/2020|EPI ISL 487285|B.1.1.84|South Africa|2020-06-26	0.0002038628	Africa
Africa|hCoV-19/Morocco/RA85/2020|EPI ISL 467299|B.1|Morocco|2020-05-21	Africa|hCoV-19/South Africa/KRISP-0297/2020|EPI ISL 487285|B.1.1.84|South Africa|2020-06-26	0.0006799377	Africa
Africa|hCoV-19/Morocco/RMPS-01/2020|EPI ISL 469017|B.1|Morocco|2020-04-13	Africa|hCoV-19/South Africa/KRISP-0297/2020|EPI ISL 487285|B.1.1.84|South Africa|2020-06-26	0.0001698706	Africa
Africa|hCoV-19/Morocco/RMPS-02/2020|EPI ISL 469049|B.1|Morocco|2020-03-30	Africa|hCoV-19/South Africa/KRISP-0297/2020|EPI ISL 487285|B.1.1.84|South Africa|2020-06-26	0.0001698781	Africa
Africa|hCoV-19/Morocco/RMPS-03/2020|EPI ISL 469051|B.1|Morocco|2020-04-03	Africa|hCoV-19/South Africa/KRISP-0297/2020|EPI ISL 487285|B.1.1.84|South Africa|2020-06-26	0.0002718217	Africa
Africa|hCoV-19/Morocco/RMPS-04/2020|EPI ISL 469052|B.1|Morocco|2020-03-30	Africa|hCoV-19/South Africa/KRISP-0297/2020|EPI ISL 487285|B.1.1.84|South Africa|2020-06-26	0.0001698706	Africa
Africa|hCoV-19/Morocco/RMPS-05/2020|EPI ISL 469053|B.1|Morocco|2020-03-30	Africa|hCoV-19/South Africa/KRISP-0297/2020|EPI ISL 487285|B.1.1.84|South Africa|2020-06-26	0.0001358937	Africa
Africa|hCoV-19/Morocco/RMPS-06/2020|EPI ISL 469054|B.1|Morocco|2020-04-01	Africa|hCoV-19/South Africa/KRISP-0297/2020|EPI ISL 487285|B.1.1.84|South Africa|2020-06-26	0.0001698706	Africa
Africa|hCoV-19/Morocco/RMPS-12/2020|EPI ISL 482737|B.1.1|Morocco|2020-05-08	Africa|hCoV-19/South Africa/KRISP-0297/2020|EPI ISL 487285|B.1.1.84|South Africa|2020-06-26	0.0002767002	Africa
Africa|hCoV-19/Morocco/RMPS-13/2020|EPI ISL 482738|B.1|Morocco|2020-04-10	Africa|hCoV-19/South Africa/KRISP-0297/2020|EPI ISL 487285|B.1.1.84|South Africa|2020-06-26	0.0001729011	Africa
Africa|hCoV-19/Morocco/RMPS-14/2020|EPI ISL 482739|B.1|Morocco|2020-04-22	Africa|hCoV-19/South Africa/KRISP-0297/2020|EPI ISL 487285|B.1.1.84|South Africa|2020-06-26	0.0001763771	Africa
Africa|hCoV-19/Morocco/refstage1/2020|EPI ISL 476559|B.1.5|Morocco|2020-02-27	Africa|hCoV-19/South Africa/KRISP-0297/2020|EPI ISL 487285|B.1.1.84|South Africa|2020-06-26	0.0000679411	Africa
Africa|hCoV-19/Nigeria/AB03-CV135/2020|EPI ISL 527872|B.1.5|Nigeria|2020-05-12	Africa|hCoV-19/South Africa/KRISP-0297/2020|EPI ISL 487285|B.1.1.84|South Africa|2020-06-26	0.0002060673	Africa
Africa|hCoV-19/Nigeria/ED01-CV155/2020|EPI ISL 527873|B.40|Nigeria|2020-02-21	Africa|hCoV-19/South Africa/KRISP-0297/2020|EPI ISL 487285|B.1.1.84|South Africa|2020-06-26	0.0004417753	Africa
Africa|hCoV-19/Nigeria/ED02-CV156/2020|EPI ISL 527874|B.40|Nigeria|2020-03-23	Africa|hCoV-19/South Africa/KRISP-0297/2020|EPI ISL 487285|B.1.1.84|South Africa|2020-06-26	0.0003737955	Africa
Africa|hCoV-19/Nigeria/ED03-CV157/2020|EPI ISL 527875|B.40|Nigeria|2020-03-26	Africa|hCoV-19/South Africa/KRISP-0297/2020|EPI ISL 487285|B.1.1.84|South Africa|2020-06-26	0.0005262010	Africa
Africa|hCoV-19/Nigeria/ED04-CV158/2020|EPI ISL 527876|A|Nigeria|2020-03-25	Africa|hCoV-19/South Africa/KRISP-0297/2020|EPI ISL 487285|B.1.1.84|South Africa|2020-06-26	0.0003737854	Africa
Africa|hCoV-19/Nigeria/ED06-CV159/2020|EPI ISL 527877|A|Nigeria|2020-03-25	Africa|hCoV-19/South Africa/KRISP-0297/2020|EPI ISL 487285|B.1.1.84|South Africa|2020-06-26	0.0003511181	Africa
Africa|hCoV-19/Nigeria/ED07-CV160/2020|EPI ISL 527878|B.40|Nigeria|2020-03-31	Africa|hCoV-19/South Africa/KRISP-0297/2020|EPI ISL 487285|B.1.1.84|South Africa|2020-06-26	0.0005098387	Africa
Africa|hCoV-19/Nigeria/ED1010-CV215/2020|EPI ISL 527879|B.1.1.229|Nigeria|2020-05-04	Africa|hCoV-19/South Africa/KRISP-0297/2020|EPI ISL 487285|B.1.1.84|South Africa|2020-06-26	0.0001358910	Africa
Africa|hCoV-19/Nigeria/ED18-CV161/2020|EPI ISL 527880|B.1.5|Nigeria|2020-03-25	Africa|hCoV-19/South Africa/KRISP-0297/2020|EPI ISL 487285|B.1.1.84|South Africa|2020-06-26	0.0001021472	Africa
Africa|hCoV-19/Nigeria/ED20-CV162/2020|EPI ISL 527881|B.1|Nigeria|2020-03-30	Africa|hCoV-19/South Africa/KRISP-0297/2020|EPI ISL 487285|B.1.1.84|South Africa|2020-06-26	0.0001358877	Africa
Africa|hCoV-19/Nigeria/ED25-CV163/2020|EPI ISL 527882|B.1.5|Nigeria|2020-05-09	Africa|hCoV-19/South Africa/KRISP-0297/2020|EPI ISL 487285|B.1.1.84|South Africa|2020-06-26	0.0001019137	Africa
Africa|hCoV-19/Nigeria/ED32-CV164/2020|EPI ISL 527883|B.1.5|Nigeria|2020-05-18	Africa|hCoV-19/South Africa/KRISP-0297/2020|EPI ISL 487285|B.1.1.84|South Africa|2020-06-26	0.0001028205	Africa
Africa|hCoV-19/Nigeria/ED46-CV165/2020|EPI ISL 527884|B.1.1.229|Nigeria|2020-04-24	Africa|hCoV-19/South Africa/KRISP-0297/2020|EPI ISL 487285|B.1.1.84|South Africa|2020-06-26	0.0002038543	Africa
Africa|hCoV-19/Nigeria/ED48-CV193/2020|EPI ISL 527885|B.1.5|Nigeria|2020-04-26	Africa|hCoV-19/South Africa/KRISP-0297/2020|EPI ISL 487285|B.1.1.84|South Africa|2020-06-26	0.0000696074	Africa
Africa|hCoV-19/Nigeria/EK025-CV58/2020|EPI ISL 487098|B.1.1.71|Nigeria|2020-04-19	Africa|hCoV-19/South Africa/KRISP-0297/2020|EPI ISL 487285|B.1.1.84|South Africa|2020-06-26	0.0002088237	Africa
Africa|hCoV-19/Nigeria/EK084-CV50/2020|EPI ISL 487105|B.1.1.71|Nigeria|2020-04-23	Africa|hCoV-19/South Africa/KRISP-0297/2020|EPI ISL 487285|B.1.1.84|South Africa|2020-06-26	0.0002038523	Africa
Africa|hCoV-19/Nigeria/EK220-CV54/2020|EPI ISL 487102|B.1.1|Nigeria|2020-05-14	Africa|hCoV-19/South Africa/KRISP-0297/2020|EPI ISL 487285|B.1.1.84|South Africa|2020-06-26	0.0001700791	Africa
Africa|hCoV-19/Nigeria/EK254-CV60/2020|EPI ISL 487096|B.1.1|Nigeria|2020-05-19	Africa|hCoV-19/South Africa/KRISP-0297/2020|EPI ISL 487285|B.1.1.84|South Africa|2020-06-26	0.0001745977	Africa
Africa|hCoV-19/Nigeria/EK291-CV115/2020|EPI ISL 527887|B.1.1|Nigeria|2020-06-02	Africa|hCoV-19/South Africa/KRISP-0297/2020|EPI ISL 487285|B.1.1.84|South Africa|2020-06-26	0.0002038666	Africa
Africa|hCoV-19/Nigeria/KW017-CV24/2020|EPI ISL 455362|B.1.255|Nigeria|2020-04-10	Africa|hCoV-19/South Africa/KRISP-0297/2020|EPI ISL 487285|B.1.1.84|South Africa|2020-06-26	0.0002038579	Africa
Africa|hCoV-19/Nigeria/KW298-CV48/2020|EPI ISL 487107|A|Nigeria|2020-05-08	Africa|hCoV-19/South Africa/KRISP-0297/2020|EPI ISL 487285|B.1.1.84|South Africa|2020-06-26	0.0004417674	Africa
Africa|hCoV-19/Nigeria/KW326-CV52/2020|EPI ISL 487103|B.1.1|Nigeria|2020-05-09	Africa|hCoV-19/South Africa/KRISP-0297/2020|EPI ISL 487285|B.1.1.84|South Africa|2020-06-26	0.0001366488	Africa
Africa|hCoV-19/Nigeria/Lagos01/2020|EPI ISL 413550|B.1.1|Nigeria|2020-02-27	Africa|hCoV-19/South Africa/KRISP-0297/2020|EPI ISL 487285|B.1.1.84|South Africa|2020-06-26	0.0001032130	Africa
Africa|hCoV-19/Nigeria/NG57752/2020|EPI ISL 462992|B.1.1|Nigeria|2020-03	Africa|hCoV-19/South Africa/KRISP-0297/2020|EPI ISL 487285|B.1.1.84|South Africa|2020-06-26	0.0001360570	Africa
Africa|hCoV-19/Nigeria/OG007-CV22/2020|EPI ISL 455412|B.40|Nigeria|2020-03-29	Africa|hCoV-19/South Africa/KRISP-0297/2020|EPI ISL 487285|B.1.1.84|South Africa|2020-06-26	0.0004078031	Africa
Africa|hCoV-19/Nigeria/ON191-CV49/2020|EPI ISL 487106|B.1.246|Nigeria|2020-06-30	Africa|hCoV-19/South Africa/KRISP-0297/2020|EPI ISL 487285|B.1.1.84|South Africa|2020-06-26	0.0002390000	Africa
Africa|hCoV-19/Nigeria/ON505-CV43/2020|EPI ISL 487112|B.1.246|Nigeria|2020-05-24	Africa|hCoV-19/South Africa/KRISP-0297/2020|EPI ISL 487285|B.1.1.84|South Africa|2020-06-26	0.0003397909	Africa
Africa|hCoV-19/Nigeria/ON507-CV44/2020|EPI ISL 487111|B.1.1.10|Nigeria|2020-05-24	Africa|hCoV-19/South Africa/KRISP-0297/2020|EPI ISL 487285|B.1.1.84|South Africa|2020-06-26	0.0002721674	Africa
Africa|hCoV-19/Nigeria/ON595-CV121/2020|EPI ISL 527888|B.1.1.90|Nigeria|2020-06-03	Africa|hCoV-19/South Africa/KRISP-0297/2020|EPI ISL 487285|B.1.1.84|South Africa|2020-06-26	0.0002378447	Africa
Africa|hCoV-19/Nigeria/ON705-CV153/2020|EPI ISL 527889|B.1.1.1|Nigeria|2020-06-09	Africa|hCoV-19/South Africa/KRISP-0297/2020|EPI ISL 487285|B.1.1.84|South Africa|2020-06-26	0.0003397922	Africa
Africa|hCoV-19/Nigeria/ON752-CV144/2020|EPI ISL 527890|B.1|Nigeria|2020-06-11	Africa|hCoV-19/South Africa/KRISP-0297/2020|EPI ISL 487285|B.1.1.84|South Africa|2020-06-26	0.0003060240	Africa
Africa|hCoV-19/Nigeria/ON920-CV152/2020|EPI ISL 527891|B.1.1.220|Nigeria|2020-06-16	Africa|hCoV-19/South Africa/KRISP-0297/2020|EPI ISL 487285|B.1.1.84|South Africa|2020-06-26	0.0002381198	Africa
Africa|hCoV-19/Nigeria/ON969-CV145/2020|EPI ISL 527892|B.1.1|Nigeria|2020-06-17	Africa|hCoV-19/South Africa/KRISP-0297/2020|EPI ISL 487285|B.1.1.84|South Africa|2020-06-26	0.0002378600	Africa
Africa|hCoV-19/Nigeria/OS016-CV3/2020|EPI ISL 455413|B.40|Nigeria|2020-03-27	Africa|hCoV-19/South Africa/KRISP-0297/2020|EPI ISL 487285|B.1.1.84|South Africa|2020-06-26	0.0003742025	Africa
Africa|hCoV-19/Nigeria/OS030-CV5/2020|EPI ISL 455415|A|Nigeria|2020-03-29	Africa|hCoV-19/South Africa/KRISP-0297/2020|EPI ISL 487285|B.1.1.84|South Africa|2020-06-26	0.0005284486	Africa
Africa|hCoV-19/Nigeria/OS055-CV8/2020|EPI ISL 455418|A|Nigeria|2020-03-29	Africa|hCoV-19/South Africa/KRISP-0297/2020|EPI ISL 487285|B.1.1.84|South Africa|2020-06-26	0.0004886286	Africa
Africa|hCoV-19/Nigeria/OS060-CV9/2020|EPI ISL 455419|B.1|Nigeria|2020-03-29	Africa|hCoV-19/South Africa/KRISP-0297/2020|EPI ISL 487285|B.1.1.84|South Africa|2020-06-26	0.0003084470	Africa
Africa|hCoV-19/Nigeria/OS070-CV11/2020|EPI ISL 455422|A|Nigeria|2020-03-29	Africa|hCoV-19/South Africa/KRISP-0297/2020|EPI ISL 487285|B.1.1.84|South Africa|2020-06-26	0.0005097748	Africa
Africa|hCoV-19/Nigeria/OS085-CV14/2020|EPI ISL 455424|A|Nigeria|2020-03-29	Africa|hCoV-19/South Africa/KRISP-0297/2020|EPI ISL 487285|B.1.1.84|South Africa|2020-06-26	0.0004077852	Africa
Africa|hCoV-19/Nigeria/OS125-CV20/2020|EPI ISL 455427|A|Nigeria|2020-03-29	Africa|hCoV-19/South Africa/KRISP-0297/2020|EPI ISL 487285|B.1.1.84|South Africa|2020-06-26	0.0005305016	Africa
Africa|hCoV-19/Nigeria/OS294-CV42/2020|EPI ISL 487113|B.1.5|Nigeria|2020-04-23	Africa|hCoV-19/South Africa/KRISP-0297/2020|EPI ISL 487285|B.1.1.84|South Africa|2020-06-26	0.0001698737	Africa
Africa|hCoV-19/Nigeria/OS524-CV45/2020|EPI ISL 487110|B.1.22|Nigeria|2020-05-11	Africa|hCoV-19/South Africa/KRISP-0297/2020|EPI ISL 487285|B.1.1.84|South Africa|2020-06-26	0.0002718217	Africa
Africa|hCoV-19/Nigeria/OS589-CV46/2020|EPI ISL 487109|B.1.22|Nigeria|2020-05-29	Africa|hCoV-19/South Africa/KRISP-0297/2020|EPI ISL 487285|B.1.1.84|South Africa|2020-06-26	0.0003059126	Africa
Africa|hCoV-19/Nigeria/OY008-CV29/2020|EPI ISL 455429|B.1|Nigeria|2020-03-27	Africa|hCoV-19/South Africa/KRISP-0297/2020|EPI ISL 487285|B.1.1.84|South Africa|2020-06-26	0.0001698706	Africa
Africa|hCoV-19/Nigeria/OY045A-CV35/2020|EPI ISL 455431|B.40|Nigeria|2020-04-02	Africa|hCoV-19/South Africa/KRISP-0297/2020|EPI ISL 487285|B.1.1.84|South Africa|2020-06-26	0.0003738844	Africa
Africa|hCoV-19/Nigeria/OY094-CV57/2020|EPI ISL 487099|B.1.1.102|Nigeria|2020-04-24	Africa|hCoV-19/South Africa/KRISP-0297/2020|EPI ISL 487285|B.1.1.84|South Africa|2020-06-26	0.0001358997	Africa
Africa|hCoV-19/Nigeria/OY175-CV51/2020|EPI ISL 487104|B.1|Nigeria|2020-05-03	Africa|hCoV-19/South Africa/KRISP-0297/2020|EPI ISL 487285|B.1.1.84|South Africa|2020-06-26	0.0002759216	Africa
Africa|hCoV-19/Nigeria/OY233-CV66/2020|EPI ISL 487091|B.1.246|Nigeria|2020-05-13	Africa|hCoV-19/South Africa/KRISP-0297/2020|EPI ISL 487285|B.1.1.84|South Africa|2020-06-26	0.0004077754	Africa
Africa|hCoV-19/Nigeria/OY260-CV55/2020|EPI ISL 487101|B.1.265|Nigeria|2020-05-16	Africa|hCoV-19/South Africa/KRISP-0297/2020|EPI ISL 487285|B.1.1.84|South Africa|2020-06-26	0.0003397909	Africa
Africa|hCoV-19/Nigeria/OY592-CV167/2020|EPI ISL 527898|B.1.265|Nigeria|2020-06-10	Africa|hCoV-19/South Africa/KRISP-0297/2020|EPI ISL 487285|B.1.1.84|South Africa|2020-06-26	0.0004417658	Africa
Africa|hCoV-19/Nigeria/OY595-CV168/2020|EPI ISL 527899|B.1.265|Nigeria|2020-06-09	Africa|hCoV-19/South Africa/KRISP-0297/2020|EPI ISL 487285|B.1.1.84|South Africa|2020-06-26	0.0004217289	Africa
Africa|hCoV-19/Nigeria/OY598-CV169/2020|EPI ISL 527900|B.1.1|Nigeria|2020-06-09	Africa|hCoV-19/South Africa/KRISP-0297/2020|EPI ISL 487285|B.1.1.84|South Africa|2020-06-26	0.0003479335	Africa
Africa|hCoV-19/Nigeria/OY605-CV170/2020|EPI ISL 527901|B.1.1|Nigeria|2020-06-12	Africa|hCoV-19/South Africa/KRISP-0297/2020|EPI ISL 487285|B.1.1.84|South Africa|2020-06-26	0.0003737782	Africa
Africa|hCoV-19/Nigeria/OY608-CV172/2020|EPI ISL 527903|B.1.1|Nigeria|2020-06-11	Africa|hCoV-19/South Africa/KRISP-0297/2020|EPI ISL 487285|B.1.1.84|South Africa|2020-06-26	0.0002401476	Africa
Africa|hCoV-19/Nigeria/OY612-CV173/2020|EPI ISL 527904|B.1.1|Nigeria|2020-06-13	Africa|hCoV-19/South Africa/KRISP-0297/2020|EPI ISL 487285|B.1.1.84|South Africa|2020-06-26	0.0002380499	Africa
Africa|hCoV-19/Nigeria/OY616-CV174/2020|EPI ISL 527905|B.1.1|Nigeria|2020-06-12	Africa|hCoV-19/South Africa/KRISP-0297/2020|EPI ISL 487285|B.1.1.84|South Africa|2020-06-26	0.0003743386	Africa
Africa|hCoV-19/Nigeria/OY625-CV182/2020|EPI ISL 527909|B.1.1|Nigeria|2020-06-13	Africa|hCoV-19/South Africa/KRISP-0297/2020|EPI ISL 487285|B.1.1.84|South Africa|2020-06-26	0.0002407097	Africa
Africa|hCoV-19/Nigeria/OY626-CV183/2020|EPI ISL 527910|B.1.1|Nigeria|2020-06-13	Africa|hCoV-19/South Africa/KRISP-0297/2020|EPI ISL 487285|B.1.1.84|South Africa|2020-06-26	0.0002397943	Africa
Africa|hCoV-19/Nigeria/OY627-CV184/2020|EPI ISL 527911|B.1.1|Nigeria|2020-06-13	Africa|hCoV-19/South Africa/KRISP-0297/2020|EPI ISL 487285|B.1.1.84|South Africa|2020-06-26	0.0001019540	Africa
Africa|hCoV-19/Nigeria/OY628-CV185/2020|EPI ISL 527912|B.1.1|Nigeria|2020-06-13	Africa|hCoV-19/South Africa/KRISP-0297/2020|EPI ISL 487285|B.1.1.84|South Africa|2020-06-26	0.0003398140	Africa
Africa|hCoV-19/Nigeria/OY633-CV189/2020|EPI ISL 527914|B.1.1.71|Nigeria|2020-06-16	Africa|hCoV-19/South Africa/KRISP-0297/2020|EPI ISL 487285|B.1.1.84|South Africa|2020-06-26	0.0003058129	Africa
Africa|hCoV-19/Nigeria/OY636-CV192/2020|EPI ISL 527915|B.1.1|Nigeria|2020-06-17	Africa|hCoV-19/South Africa/KRISP-0297/2020|EPI ISL 487285|B.1.1.84|South Africa|2020-06-26	0.0002038448	Africa
Africa|hCoV-19/Senegal/003/2020|EPI ISL 418206|B.1.356|Senegal|2020-02-28	Africa|hCoV-19/South Africa/KRISP-0297/2020|EPI ISL 487285|B.1.1.84|South Africa|2020-06-26	0.0002043626	Africa
Africa|hCoV-19/Senegal/016/2020|EPI ISL 418207|B.1.356|Senegal|2020-03-02	Africa|hCoV-19/South Africa/KRISP-0297/2020|EPI ISL 487285|B.1.1.84|South Africa|2020-06-26	0.0002038489	Africa
Africa|hCoV-19/Senegal/020/2020|EPI ISL 418208|B.1.356|Senegal|2020-03-04	Africa|hCoV-19/South Africa/KRISP-0297/2020|EPI ISL 487285|B.1.1.84|South Africa|2020-06-26	0.0002044253	Africa
Africa|hCoV-19/Senegal/026/2020|EPI ISL 418209|B.1.356|Senegal|2020-03-03	Africa|hCoV-19/South Africa/KRISP-0297/2020|EPI ISL 487285|B.1.1.84|South Africa|2020-06-26	0.0002378286	Africa
Africa|hCoV-19/Senegal/073/2020|EPI ISL 418210|B.1|Senegal|2020-03-10	Africa|hCoV-19/South Africa/KRISP-0297/2020|EPI ISL 487285|B.1.1.84|South Africa|2020-06-26	0.0001019182	Africa
Africa|hCoV-19/Senegal/082/2020|EPI ISL 418211|B.1|Senegal|2020-03-11	Africa|hCoV-19/South Africa/KRISP-0297/2020|EPI ISL 487285|B.1.1.84|South Africa|2020-06-26	0.0001019667	Africa
Africa|hCoV-19/Senegal/087/2020|EPI ISL 418212|B.1|Senegal|2020-03-11	Africa|hCoV-19/South Africa/KRISP-0297/2020|EPI ISL 487285|B.1.1.84|South Africa|2020-06-26	0.0001022272	Africa
Africa|hCoV-19/Senegal/094/2020|EPI ISL 418213|B.1|Senegal|2020-03-12	Africa|hCoV-19/South Africa/KRISP-0297/2020|EPI ISL 487285|B.1.1.84|South Africa|2020-06-26	0.0001360231	Africa
Africa|hCoV-19/Senegal/102/2020|EPI ISL 418214|B.1|Senegal|2020-03-12	Africa|hCoV-19/South Africa/KRISP-0297/2020|EPI ISL 487285|B.1.1.84|South Africa|2020-06-26	0.0001058777	Africa
Africa|hCoV-19/Senegal/119/2020|EPI ISL 418215|B.1|Senegal|2020-03-12	Africa|hCoV-19/South Africa/KRISP-0297/2020|EPI ISL 487285|B.1.1.84|South Africa|2020-06-26	0.0001712058	Africa
Africa|hCoV-19/Senegal/1351/2020|EPI ISL 480556|B.6|Senegal|2020-03-28	Africa|hCoV-19/South Africa/KRISP-0297/2020|EPI ISL 487285|B.1.1.84|South Africa|2020-06-26	0.0003746521	Africa
Africa|hCoV-19/Senegal/136/2020|EPI ISL 418216|A.2|Senegal|2020-03-13	Africa|hCoV-19/South Africa/KRISP-0297/2020|EPI ISL 487285|B.1.1.84|South Africa|2020-06-26	0.0004417763	Africa
Africa|hCoV-19/Senegal/139/2020|EPI ISL 418217|B.1|Senegal|2020-03-13	Africa|hCoV-19/South Africa/KRISP-0297/2020|EPI ISL 487285|B.1.1.84|South Africa|2020-06-26	0.0001367689	Africa
Africa|hCoV-19/Senegal/1683/2020|EPI ISL 480783|B.1|Senegal|2020-03-31	Africa|hCoV-19/South Africa/KRISP-0297/2020|EPI ISL 487285|B.1.1.84|South Africa|2020-06-26	0.0001362162	Africa
Africa|hCoV-19/Senegal/1749/2020|EPI ISL 480787|B.1|Senegal|2020-03-31	Africa|hCoV-19/South Africa/KRISP-0297/2020|EPI ISL 487285|B.1.1.84|South Africa|2020-06-26	0.0001365058	Africa
Africa|hCoV-19/Senegal/1966/2020|EPI ISL 480789|A.11|Senegal|2020-04-01	Africa|hCoV-19/South Africa/KRISP-0297/2020|EPI ISL 487285|B.1.1.84|South Africa|2020-06-26	0.0004079532	Africa
Africa|hCoV-19/Senegal/2840/2020|EPI ISL 481220|B.1|Senegal|2020-04-06	Africa|hCoV-19/South Africa/KRISP-0297/2020|EPI ISL 487285|B.1.1.84|South Africa|2020-06-26	0.0003496976	Africa
Africa|hCoV-19/Senegal/2865/2020|EPI ISL 481234|B.1|Senegal|2020-04-07	Africa|hCoV-19/South Africa/KRISP-0297/2020|EPI ISL 487285|B.1.1.84|South Africa|2020-06-26	0.0003465006	Africa
Africa|hCoV-19/Senegal/306/2020|EPI ISL 420069|B.3|Senegal|2020-03-17	Africa|hCoV-19/South Africa/KRISP-0297/2020|EPI ISL 487285|B.1.1.84|South Africa|2020-06-26	0.0002718172	Africa
Africa|hCoV-19/Senegal/315/2020|EPI ISL 420070|B.1|Senegal|2020-03-17	Africa|hCoV-19/South Africa/KRISP-0297/2020|EPI ISL 487285|B.1.1.84|South Africa|2020-06-26	0.0001698631	Africa
Africa|hCoV-19/Senegal/328/2020|EPI ISL 420071|B.1|Senegal|2020-03-17	Africa|hCoV-19/South Africa/KRISP-0297/2020|EPI ISL 487285|B.1.1.84|South Africa|2020-06-26	0.0004162823	Africa
Africa|hCoV-19/Senegal/3331/2020|EPI ISL 481235|B.1.5|Senegal|2020-04-09	Africa|hCoV-19/South Africa/KRISP-0297/2020|EPI ISL 487285|B.1.1.84|South Africa|2020-06-26	0.0001019933	Africa
Africa|hCoV-19/Senegal/370/2020|EPI ISL 420072|B.1|Senegal|2020-03-18	Africa|hCoV-19/South Africa/KRISP-0297/2020|EPI ISL 487285|B.1.1.84|South Africa|2020-06-26	0.0002043786	Africa
Africa|hCoV-19/Senegal/382/2020|EPI ISL 420073|B.1|Senegal|2020-03-19	Africa|hCoV-19/South Africa/KRISP-0297/2020|EPI ISL 487285|B.1.1.84|South Africa|2020-06-26	0.0002038669	Africa
Africa|hCoV-19/Senegal/45436/2020|EPI ISL 498238|B.1.1|Senegal|2020-05-27	Africa|hCoV-19/South Africa/KRISP-0297/2020|EPI ISL 487285|B.1.1.84|South Africa|2020-06-26	0.0001359459	Africa
Africa|hCoV-19/Senegal/45557/2020|EPI ISL 498239|B.1.1|Senegal|2020-05-27	Africa|hCoV-19/South Africa/KRISP-0297/2020|EPI ISL 487285|B.1.1.84|South Africa|2020-06-26	0.0002739378	Africa
Africa|hCoV-19/Senegal/52357/2020|EPI ISL 498240|B.1.5.12|Senegal|2020-06-03	Africa|hCoV-19/South Africa/KRISP-0297/2020|EPI ISL 487285|B.1.1.84|South Africa|2020-06-26	0.0003577339	Africa
Africa|hCoV-19/Senegal/52907/2020|EPI ISL 498241|B.1.5.12|Senegal|2020-06-05	Africa|hCoV-19/South Africa/KRISP-0297/2020|EPI ISL 487285|B.1.1.84|South Africa|2020-06-26	0.0005623557	Africa
Africa|hCoV-19/Senegal/55499/2020|EPI ISL 498242|B.1.5|Senegal|2020-06-07	Africa|hCoV-19/South Africa/KRISP-0297/2020|EPI ISL 487285|B.1.1.84|South Africa|2020-06-26	0.0002042214	Africa
Africa|hCoV-19/Senegal/55703/2020|EPI ISL 477148|B.1.356|Senegal|2020-06-07	Africa|hCoV-19/South Africa/KRISP-0297/2020|EPI ISL 487285|B.1.1.84|South Africa|2020-06-26	0.0003167119	Africa
Africa|hCoV-19/Senegal/55728/2020|EPI ISL 477150|B.1.5.12|Senegal|2020-06-07	Africa|hCoV-19/South Africa/KRISP-0297/2020|EPI ISL 487285|B.1.1.84|South Africa|2020-06-26	0.0002399146	Africa
Africa|hCoV-19/Senegal/55738/2020|EPI ISL 477141|B.1.5.12|Senegal|2020-06-07	Africa|hCoV-19/South Africa/KRISP-0297/2020|EPI ISL 487285|B.1.1.84|South Africa|2020-06-26	0.0003849245	Africa
Africa|hCoV-19/Senegal/55752/2020|EPI ISL 477149|B.1.5.12|Senegal|2020-06-07	Africa|hCoV-19/South Africa/KRISP-0297/2020|EPI ISL 487285|B.1.1.84|South Africa|2020-06-26	0.0002070804	Africa
Africa|hCoV-19/Senegal/57065/2020|EPI ISL 476148|B.1.1.44|Senegal|2020-06-09	Africa|hCoV-19/South Africa/KRISP-0297/2020|EPI ISL 487285|B.1.1.84|South Africa|2020-06-26	0.0002383004	Africa
Africa|hCoV-19/Senegal/5718/2020|EPI ISL 481236|B.1|Senegal|2020-04-18	Africa|hCoV-19/South Africa/KRISP-0297/2020|EPI ISL 487285|B.1.1.84|South Africa|2020-06-26	0.0002049049	Africa
Africa|hCoV-19/Senegal/57273/2020|EPI ISL 498243|B.1.5.12|Senegal|2020-06-07	Africa|hCoV-19/South Africa/KRISP-0297/2020|EPI ISL 487285|B.1.1.84|South Africa|2020-06-26	0.0002378424	Africa
Africa|hCoV-19/Senegal/57476/2020|EPI ISL 476149|B.1.5.12|Senegal|2020-06-06	Africa|hCoV-19/South Africa/KRISP-0297/2020|EPI ISL 487285|B.1.1.84|South Africa|2020-06-26	0.0003759375	Africa
Africa|hCoV-19/Senegal/57503/2020|EPI ISL 498244|B.1.5.12|Senegal|2020-06-09	Africa|hCoV-19/South Africa/KRISP-0297/2020|EPI ISL 487285|B.1.1.84|South Africa|2020-06-26	0.0003576481	Africa
Africa|hCoV-19/Senegal/57540/2020|EPI ISL 476491|B.1.5.12|Senegal|2020-06-09	Africa|hCoV-19/South Africa/KRISP-0297/2020|EPI ISL 487285|B.1.1.84|South Africa|2020-06-26	0.0004466672	Africa
Africa|hCoV-19/Senegal/5766/2020|EPI ISL 481237|B.1.5.12|Senegal|2020-04-17	Africa|hCoV-19/South Africa/KRISP-0297/2020|EPI ISL 487285|B.1.1.84|South Africa|2020-06-26	0.0002378446	Africa
Africa|hCoV-19/Senegal/5770/2020|EPI ISL 481238|B.1|Senegal|2020-04-17	Africa|hCoV-19/South Africa/KRISP-0297/2020|EPI ISL 487285|B.1.1.84|South Africa|2020-06-26	0.0001765432	Africa
Africa|hCoV-19/Senegal/5785/2020|EPI ISL 481239|B.1.5.12|Senegal|2020-04-17	Africa|hCoV-19/South Africa/KRISP-0297/2020|EPI ISL 487285|B.1.1.84|South Africa|2020-06-26	0.0002039230	Africa
Africa|hCoV-19/Senegal/5971/2020|EPI ISL 481240|B.1.5|Senegal|2020-04-18	Africa|hCoV-19/South Africa/KRISP-0297/2020|EPI ISL 487285|B.1.1.84|South Africa|2020-06-26	0.0001709958	Africa
Africa|hCoV-19/Senegal/5986/2020|EPI ISL 481243|B.1|Senegal|2020-04-18	Africa|hCoV-19/South Africa/KRISP-0297/2020|EPI ISL 487285|B.1.1.84|South Africa|2020-06-26	0.0002379071	Africa
Africa|hCoV-19/Senegal/600/2020|EPI ISL 420074|B.1.5|Senegal|2020-03-20	Africa|hCoV-19/South Africa/KRISP-0297/2020|EPI ISL 487285|B.1.1.84|South Africa|2020-06-26	0.0001358942	Africa
Africa|hCoV-19/Senegal/611/2020|EPI ISL 420076|B.1|Senegal|2020-03-20	Africa|hCoV-19/South Africa/KRISP-0297/2020|EPI ISL 487285|B.1.1.84|South Africa|2020-06-26	0.0001698781	Africa
Africa|hCoV-19/Senegal/618/2020|EPI ISL 420077|A|Senegal|2020-03-20	Africa|hCoV-19/South Africa/KRISP-0297/2020|EPI ISL 487285|B.1.1.84|South Africa|2020-06-26	0.0003737790	Africa
Africa|hCoV-19/Senegal/620/2020|EPI ISL 420078|A.11|Senegal|2020-03-20	Africa|hCoV-19/South Africa/KRISP-0297/2020|EPI ISL 487285|B.1.1.84|South Africa|2020-06-26	0.0003746573	Africa
Africa|hCoV-19/Senegal/62365/2020|EPI ISL 476492|B.1.5.12|Senegal|2020-06-10	Africa|hCoV-19/South Africa/KRISP-0297/2020|EPI ISL 487285|B.1.1.84|South Africa|2020-06-26	0.0002038586	Africa
Africa|hCoV-19/Senegal/62368/2020|EPI ISL 476493|B.1.1|Senegal|2020-06-10	Africa|hCoV-19/South Africa/KRISP-0297/2020|EPI ISL 487285|B.1.1.84|South Africa|2020-06-26	0.0001019137	Africa
Africa|hCoV-19/Senegal/62431/2020|EPI ISL 498247|B.1.5.12|Senegal|2020-06-10	Africa|hCoV-19/South Africa/KRISP-0297/2020|EPI ISL 487285|B.1.1.84|South Africa|2020-06-26	0.0002069519	Africa
Africa|hCoV-19/Senegal/62872/2020|EPI ISL 476494|B.1.5.12|Senegal|2020-06-11	Africa|hCoV-19/South Africa/KRISP-0297/2020|EPI ISL 487285|B.1.1.84|South Africa|2020-06-26	0.0002043007	Africa
Africa|hCoV-19/Senegal/62874/2020|EPI ISL 476495|B.1.5.12|Senegal|2020-06-11	Africa|hCoV-19/South Africa/KRISP-0297/2020|EPI ISL 487285|B.1.1.84|South Africa|2020-06-26	0.0002726404	Africa
Africa|hCoV-19/Senegal/63263/2020|EPI ISL 498249|B.1.5.12|Senegal|2020-06-11	Africa|hCoV-19/South Africa/KRISP-0297/2020|EPI ISL 487285|B.1.1.84|South Africa|2020-06-26	0.0002049978	Africa
Africa|hCoV-19/Senegal/63728/2020|EPI ISL 476497|B.1.356|Senegal|2020-06-12	Africa|hCoV-19/South Africa/KRISP-0297/2020|EPI ISL 487285|B.1.1.84|South Africa|2020-06-26	0.0003107640	Africa
Africa|hCoV-19/Senegal/63742/2020|EPI ISL 476514|B.1.5.12|Senegal|2020-06-12	Africa|hCoV-19/South Africa/KRISP-0297/2020|EPI ISL 487285|B.1.1.84|South Africa|2020-06-26	0.0002378444	Africa
Africa|hCoV-19/Senegal/640/2020|EPI ISL 420079|B.1|Senegal|2020-03-20	Africa|hCoV-19/South Africa/KRISP-0297/2020|EPI ISL 487285|B.1.1.84|South Africa|2020-06-26	0.0004186550	Africa
Africa|hCoV-19/Senegal/64033/2020|EPI ISL 485715|B.1.5|Senegal|2020-06-12	Africa|hCoV-19/South Africa/KRISP-0297/2020|EPI ISL 487285|B.1.1.84|South Africa|2020-06-26	0.0002378399	Africa
Africa|hCoV-19/Senegal/64076/2020|EPI ISL 485716|B.1|Senegal|2020-06-12	Africa|hCoV-19/South Africa/KRISP-0297/2020|EPI ISL 487285|B.1.1.84|South Africa|2020-06-26	0.0005098630	Africa
Africa|hCoV-19/Senegal/64096/2020|EPI ISL 485717|B.1.5.12|Senegal|2020-06-12	Africa|hCoV-19/South Africa/KRISP-0297/2020|EPI ISL 487285|B.1.1.84|South Africa|2020-06-26	0.0002738711	Africa
Africa|hCoV-19/Senegal/64101/2020|EPI ISL 476516|B.1.5.12|Senegal|2020-06-12	Africa|hCoV-19/South Africa/KRISP-0297/2020|EPI ISL 487285|B.1.1.84|South Africa|2020-06-26	0.0002387450	Africa
Africa|hCoV-19/Senegal/64163/2020|EPI ISL 477159|B.1.5.12|Senegal|2020-06-12	Africa|hCoV-19/South Africa/KRISP-0297/2020|EPI ISL 487285|B.1.1.84|South Africa|2020-06-26	0.0004178505	Africa
Africa|hCoV-19/Senegal/64166/2020|EPI ISL 476558|B.1.5.12|Senegal|2020-06-12	Africa|hCoV-19/South Africa/KRISP-0297/2020|EPI ISL 487285|B.1.1.84|South Africa|2020-06-26	0.0004094582	Africa
Africa|hCoV-19/Senegal/6427/2020|EPI ISL 486873|B.1.5|Senegal|2020-04-20	Africa|hCoV-19/South Africa/KRISP-0297/2020|EPI ISL 487285|B.1.1.84|South Africa|2020-06-26	0.0001361698	Africa
Africa|hCoV-19/Senegal/6430/2020|EPI ISL 486872|B.1.1|Senegal|2020-04-11	Africa|hCoV-19/South Africa/KRISP-0297/2020|EPI ISL 487285|B.1.1.84|South Africa|2020-06-26	0.0001022621	Africa
Africa|hCoV-19/Senegal/64709/2020|EPI ISL 476560|B.1.5.12|Senegal|2020-06-13	Africa|hCoV-19/South Africa/KRISP-0297/2020|EPI ISL 487285|B.1.1.84|South Africa|2020-06-26	0.0007397757	Africa
Africa|hCoV-19/Senegal/64716/2020|EPI ISL 498250|B.1.5.12|Senegal|2020-06-13	Africa|hCoV-19/South Africa/KRISP-0297/2020|EPI ISL 487285|B.1.1.84|South Africa|2020-06-26	0.0002044956	Africa
Africa|hCoV-19/Senegal/64729/2020|EPI ISL 477155|B.1.1.44|Senegal|2020-06-11	Africa|hCoV-19/South Africa/KRISP-0297/2020|EPI ISL 487285|B.1.1.84|South Africa|2020-06-26	0.0003074589	Africa
Africa|hCoV-19/Senegal/64763/2020|EPI ISL 476562|B.1.292|Senegal|2020-06-13	Africa|hCoV-19/South Africa/KRISP-0297/2020|EPI ISL 487285|B.1.1.84|South Africa|2020-06-26	0.0002378494	Africa
Africa|hCoV-19/Senegal/64766/2020|EPI ISL 476564|B.1.5.12|Senegal|2020-06-13	Africa|hCoV-19/South Africa/KRISP-0297/2020|EPI ISL 487285|B.1.1.84|South Africa|2020-06-26	0.0002718042	Africa
Africa|hCoV-19/Senegal/64771/2020|EPI ISL 482874|B.1.1.44|Senegal|2020-06-13	Africa|hCoV-19/South Africa/KRISP-0297/2020|EPI ISL 487285|B.1.1.84|South Africa|2020-06-26	0.0003058503	Africa
Africa|hCoV-19/Senegal/64772/2020|EPI ISL 477154|B.1.5.12|Senegal|2020-06-13	Africa|hCoV-19/South Africa/KRISP-0297/2020|EPI ISL 487285|B.1.1.84|South Africa|2020-06-26	0.0003501028	Africa
Africa|hCoV-19/Senegal/6481/2020|EPI ISL 486871|B.1.5|Senegal|2020-04-21	Africa|hCoV-19/South Africa/KRISP-0297/2020|EPI ISL 487285|B.1.1.84|South Africa|2020-06-26	0.0001022576	Africa
Africa|hCoV-19/Senegal/64916/2020|EPI ISL 477156|B.1.5.12|Senegal|2020-06-13	Africa|hCoV-19/South Africa/KRISP-0297/2020|EPI ISL 487285|B.1.1.84|South Africa|2020-06-26	0.0002390614	Africa
Africa|hCoV-19/Senegal/64932/2020|EPI ISL 476569|B.1.1.44|Senegal|2020-06-13	Africa|hCoV-19/South Africa/KRISP-0297/2020|EPI ISL 487285|B.1.1.84|South Africa|2020-06-26	0.0001699093	Africa
Africa|hCoV-19/Senegal/64969/2020|EPI ISL 476570|B.1.5.12|Senegal|2020-06-13	Africa|hCoV-19/South Africa/KRISP-0297/2020|EPI ISL 487285|B.1.1.84|South Africa|2020-06-26	0.0004912631	Africa
Africa|hCoV-19/Senegal/65030/2020|EPI ISL 476572|B.1.5.12|Senegal|2020-06-14	Africa|hCoV-19/South Africa/KRISP-0297/2020|EPI ISL 487285|B.1.1.84|South Africa|2020-06-26	0.0002038445	Africa
Africa|hCoV-19/Senegal/65052/2020|EPI ISL 476574|B.1.5|Senegal|2020-06-13	Africa|hCoV-19/South Africa/KRISP-0297/2020|EPI ISL 487285|B.1.1.84|South Africa|2020-06-26	0.0002048418	Africa
Africa|hCoV-19/Senegal/65428/2020|EPI ISL 485712|B.1.5.12|Senegal|2020-06-14	Africa|hCoV-19/South Africa/KRISP-0297/2020|EPI ISL 487285|B.1.1.84|South Africa|2020-06-26	0.0004096904	Africa
Africa|hCoV-19/Senegal/65481/2020|EPI ISL 477151|B.1.1|Senegal|2020-06-14	Africa|hCoV-19/South Africa/KRISP-0297/2020|EPI ISL 487285|B.1.1.84|South Africa|2020-06-26	0.0002439327	Africa
Africa|hCoV-19/Senegal/65548/2020|EPI ISL 477153|B.1.5.12|Senegal|2020-06-14	Africa|hCoV-19/South Africa/KRISP-0297/2020|EPI ISL 487285|B.1.1.84|South Africa|2020-06-26	0.0003510523	Africa
Africa|hCoV-19/Senegal/65601/2020|EPI ISL 485713|B.1.5.12|Senegal|2020-06-14	Africa|hCoV-19/South Africa/KRISP-0297/2020|EPI ISL 487285|B.1.1.84|South Africa|2020-06-26	0.0002038495	Africa
Africa|hCoV-19/Senegal/659/2020|EPI ISL 480554|B.1|Senegal|2020-03-21	Africa|hCoV-19/South Africa/KRISP-0297/2020|EPI ISL 487285|B.1.1.84|South Africa|2020-06-26	0.0002044023	Africa
Africa|hCoV-19/Senegal/6597/2020|EPI ISL 486870|B.1.356|Senegal|2020-04-23	Africa|hCoV-19/South Africa/KRISP-0297/2020|EPI ISL 487285|B.1.1.84|South Africa|2020-06-26	0.0002378285	Africa
Africa|hCoV-19/Senegal/6619/2020|EPI ISL 498230|B.1|Senegal|2020-04-21	Africa|hCoV-19/South Africa/KRISP-0297/2020|EPI ISL 487285|B.1.1.84|South Africa|2020-06-26	0.0002038448	Africa
Africa|hCoV-19/Senegal/6626/2020|EPI ISL 498229|B.1|Senegal|2020-04-21	Africa|hCoV-19/South Africa/KRISP-0297/2020|EPI ISL 487285|B.1.1.84|South Africa|2020-06-26	0.0002379555	Africa
Africa|hCoV-19/Senegal/66298/2020|EPI ISL 485708|B.1.5.12|Senegal|2020-06-15	Africa|hCoV-19/South Africa/KRISP-0297/2020|EPI ISL 487285|B.1.1.84|South Africa|2020-06-26	0.0004078489	Africa
Africa|hCoV-19/Senegal/66443/2020|EPI ISL 485711|B.1.1|Senegal|2020-06-15	Africa|hCoV-19/South Africa/KRISP-0297/2020|EPI ISL 487285|B.1.1.84|South Africa|2020-06-26	0.0003437922	Africa
Africa|hCoV-19/Senegal/66458/2020|EPI ISL 485710|B.1.1|Senegal|2020-06-15	Africa|hCoV-19/South Africa/KRISP-0297/2020|EPI ISL 487285|B.1.1.84|South Africa|2020-06-26	0.0001358937	Africa
Africa|hCoV-19/Senegal/6751/2020|EPI ISL 486859|B.1.1|Senegal|2020-04-21	Africa|hCoV-19/South Africa/KRISP-0297/2020|EPI ISL 487285|B.1.1.84|South Africa|2020-06-26	0.0002063463	Africa
Africa|hCoV-19/Senegal/6762/2020|EPI ISL 486869|B.1.5.12|Senegal|2020-04-21	Africa|hCoV-19/South Africa/KRISP-0297/2020|EPI ISL 487285|B.1.1.84|South Africa|2020-06-26	0.0003539214	Africa
Africa|hCoV-19/Senegal/68303/2020|EPI ISL 477143|B.1.5.12|Senegal|2020-06-17	Africa|hCoV-19/South Africa/KRISP-0297/2020|EPI ISL 487285|B.1.1.84|South Africa|2020-06-26	0.0002397369	Africa
Africa|hCoV-19/Senegal/68349/2020|EPI ISL 485635|B.1.5.12|Senegal|2020-06-18	Africa|hCoV-19/South Africa/KRISP-0297/2020|EPI ISL 487285|B.1.1.84|South Africa|2020-06-26	0.0003397772	Africa
Africa|hCoV-19/Senegal/6837/2020|EPI ISL 486868|B.1.272|Senegal|2020-04-21	Africa|hCoV-19/South Africa/KRISP-0297/2020|EPI ISL 487285|B.1.1.84|South Africa|2020-06-26	0.0003088759	Africa
Africa|hCoV-19/Senegal/6839/2020|EPI ISL 486867|B.1|Senegal|2020-04-23	Africa|hCoV-19/South Africa/KRISP-0297/2020|EPI ISL 487285|B.1.1.84|South Africa|2020-06-26	0.0002391168	Africa
Africa|hCoV-19/Senegal/68458/2020|EPI ISL 482878|B.1.1|Senegal|2020-06-18	Africa|hCoV-19/South Africa/KRISP-0297/2020|EPI ISL 487285|B.1.1.84|South Africa|2020-06-26	0.0001358937	Africa
Africa|hCoV-19/Senegal/6847/2020|EPI ISL 486865|B.1.272|Senegal|2020-04-02	Africa|hCoV-19/South Africa/KRISP-0297/2020|EPI ISL 487285|B.1.1.84|South Africa|2020-06-26	0.0002718216	Africa
Africa|hCoV-19/Senegal/68488/2020|EPI ISL 482877|B.1.356|Senegal|2020-06-17	Africa|hCoV-19/South Africa/KRISP-0297/2020|EPI ISL 487285|B.1.1.84|South Africa|2020-06-26	0.0003737613	Africa
Africa|hCoV-19/Senegal/68525/2020|EPI ISL 477142|B.1.1|Senegal|2020-06-17	Africa|hCoV-19/South Africa/KRISP-0297/2020|EPI ISL 487285|B.1.1.84|South Africa|2020-06-26	0.0003489544	Africa
Africa|hCoV-19/Senegal/68548/2020|EPI ISL 482876|B.1.5.12|Senegal|2020-06-17	Africa|hCoV-19/South Africa/KRISP-0297/2020|EPI ISL 487285|B.1.1.84|South Africa|2020-06-26	0.0002065166	Africa
Africa|hCoV-19/Senegal/68550/2020|EPI ISL 482875|B.1.5.12|Senegal|2020-06-16	Africa|hCoV-19/South Africa/KRISP-0297/2020|EPI ISL 487285|B.1.1.84|South Africa|2020-06-26	0.0002041916	Africa
Africa|hCoV-19/Senegal/6914/2020|EPI ISL 498237|B.1.5|Senegal|2020-04-24	Africa|hCoV-19/South Africa/KRISP-0297/2020|EPI ISL 487285|B.1.1.84|South Africa|2020-06-26	0.0002776987	Africa
Africa|hCoV-19/Senegal/6934/2020|EPI ISL 498235|B.1.5.12|Senegal|2020-04-22	Africa|hCoV-19/South Africa/KRISP-0297/2020|EPI ISL 487285|B.1.1.84|South Africa|2020-06-26	0.0003419082	Africa
Africa|hCoV-19/Senegal/70339/2020|EPI ISL 477146|B.1.5.12|Senegal|2020-06-20	Africa|hCoV-19/South Africa/KRISP-0297/2020|EPI ISL 487285|B.1.1.84|South Africa|2020-06-26	0.0002777771	Africa
Africa|hCoV-19/Senegal/70427/2020|EPI ISL 477144|B.1.5.12|Senegal|2020-06-20	Africa|hCoV-19/South Africa/KRISP-0297/2020|EPI ISL 487285|B.1.1.84|South Africa|2020-06-26	0.0002784410	Africa
Africa|hCoV-19/Senegal/70440/2020|EPI ISL 477145|B.1.5.12|Senegal|2020-06-19	Africa|hCoV-19/South Africa/KRISP-0297/2020|EPI ISL 487285|B.1.1.84|South Africa|2020-06-26	0.0003488377	Africa
Africa|hCoV-19/Senegal/83493/2020|EPI ISL 498252|B.1.1.44|Senegal|2020-07-09	Africa|hCoV-19/South Africa/KRISP-0297/2020|EPI ISL 487285|B.1.1.84|South Africa|2020-06-26	0.0004186210	Africa
Africa|hCoV-19/Senegal/9068/2020|EPI ISL 498236|B.1.356|Senegal|2020-04-24	Africa|hCoV-19/South Africa/KRISP-0297/2020|EPI ISL 487285|B.1.1.84|South Africa|2020-06-26	0.0002380549	Africa
Africa|hCoV-19/Senegal/9250/2020|EPI ISL 486866|B.1.1|Senegal|2020-04-22	Africa|hCoV-19/South Africa/KRISP-0297/2020|EPI ISL 487285|B.1.1.84|South Africa|2020-06-26	0.0003398072	Africa
Africa|hCoV-19/Senegal/9256/2020|EPI ISL 486864|B.1.1|Senegal|2020-04-23	Africa|hCoV-19/South Africa/KRISP-0297/2020|EPI ISL 487285|B.1.1.84|South Africa|2020-06-26	0.0003433217	Africa
Africa|hCoV-19/Senegal/9369/2020|EPI ISL 486863|B.1.5|Senegal|2020-04-25	Africa|hCoV-19/South Africa/KRISP-0297/2020|EPI ISL 487285|B.1.1.84|South Africa|2020-06-26	0.0001019137	Africa
Africa|hCoV-19/Senegal/9392/2020|EPI ISL 486862|B.1.1|Senegal|2020-04-25	Africa|hCoV-19/South Africa/KRISP-0297/2020|EPI ISL 487285|B.1.1.84|South Africa|2020-06-26	0.0002389593	Africa
Africa|hCoV-19/Senegal/9439/2020|EPI ISL 486861|B.1.1.44|Senegal|2020-04-25	Africa|hCoV-19/South Africa/KRISP-0297/2020|EPI ISL 487285|B.1.1.84|South Africa|2020-06-26	0.0001359214	Africa
Africa|hCoV-19/Senegal/9615/2020|EPI ISL 486860|B.1.5.12|Senegal|2020-04-25	Africa|hCoV-19/South Africa/KRISP-0297/2020|EPI ISL 487285|B.1.1.84|South Africa|2020-06-26	0.0001698672	Africa
Africa|hCoV-19/Senegal/9819/2020|EPI ISL 498233|B.1|Senegal|2020-04-25	Africa|hCoV-19/South Africa/KRISP-0297/2020|EPI ISL 487285|B.1.1.84|South Africa|2020-06-26	0.0003113738	Africa
Africa|hCoV-19/Senegal/9821/2020|EPI ISL 498232|B.1.356|Senegal|2020-04-25	Africa|hCoV-19/South Africa/KRISP-0297/2020|EPI ISL 487285|B.1.1.84|South Africa|2020-06-26	0.0002406298	Africa
Africa|hCoV-19/Senegal/9838/2020|EPI ISL 498231|B.1.272|Senegal|2020-04-25	Africa|hCoV-19/South Africa/KRISP-0297/2020|EPI ISL 487285|B.1.1.84|South Africa|2020-06-26	0.0003427805	Africa
Africa|hCoV-19/Sierra Leone/KGH-G-8548/2020|EPI ISL 512811|B.1|Sierra Leone|2020-03-30	Africa|hCoV-19/South Africa/KRISP-0297/2020|EPI ISL 487285|B.1.1.84|South Africa|2020-06-26	0.0002038669	Africa
Africa|hCoV-19/Sierra Leone/KGH-G-8549/2020|EPI ISL 512812|B.1.1|Sierra Leone|2020-03-31	Africa|hCoV-19/South Africa/KRISP-0297/2020|EPI ISL 487285|B.1.1.84|South Africa|2020-06-26	0.0000679411	Africa
Africa|hCoV-19/Sierra Leone/KGH-G-8603/2020|EPI ISL 512813|B.1|Sierra Leone|2020-04-23	Africa|hCoV-19/South Africa/KRISP-0297/2020|EPI ISL 487285|B.1.1.84|South Africa|2020-06-26	0.0002039480	Africa
Africa|hCoV-19/Sierra Leone/KGH-G-8604/2020|EPI ISL 512814|B.6|Sierra Leone|2020-04-03	Africa|hCoV-19/South Africa/KRISP-0297/2020|EPI ISL 487285|B.1.1.84|South Africa|2020-06-26	0.0003737866	Africa
Africa|hCoV-19/Sierra Leone/KGH-G-8607/2020|EPI ISL 512815|B.1.1|Sierra Leone|2020-04-03	Africa|hCoV-19/South Africa/KRISP-0297/2020|EPI ISL 487285|B.1.1.84|South Africa|2020-06-26	0.0001019577	Africa
Africa|hCoV-19/Sierra Leone/KGH-G-8625/2020|EPI ISL 512816|A.12|Sierra Leone|2020-04-10	Africa|hCoV-19/South Africa/KRISP-0297/2020|EPI ISL 487285|B.1.1.84|South Africa|2020-06-26	0.0006458402	Africa
Africa|hCoV-19/Sierra Leone/KGH-G-8626/2020|EPI ISL 512817|A.12|Sierra Leone|2020-04-10	Africa|hCoV-19/South Africa/KRISP-0297/2020|EPI ISL 487285|B.1.1.84|South Africa|2020-06-26	0.0005437841	Africa
Africa|hCoV-19/Sierra Leone/KGH-G-8627/2020|EPI ISL 512818|B.1.5|Sierra Leone|2020-04-08	Africa|hCoV-19/South Africa/KRISP-0297/2020|EPI ISL 487285|B.1.1.84|South Africa|2020-06-26	0.0001358969	Africa
Africa|hCoV-19/Sierra Leone/KGH-G-8668/2020|EPI ISL 512819|A.12|Sierra Leone|2020-04-11	Africa|hCoV-19/South Africa/KRISP-0297/2020|EPI ISL 487285|B.1.1.84|South Africa|2020-06-26	0.0005229907	Africa
Africa|hCoV-19/Sierra Leone/KGH-G-8669/2020|EPI ISL 512820|A.12|Sierra Leone|2020-04-14	Africa|hCoV-19/South Africa/KRISP-0297/2020|EPI ISL 487285|B.1.1.84|South Africa|2020-06-26	0.0005778077	Africa
Africa|hCoV-19/South Africa/KRISP-0001/2020|EPI ISL 467431|B|South Africa|2020-03-23	Africa|hCoV-19/South Africa/KRISP-0297/2020|EPI ISL 487285|B.1.1.84|South Africa|2020-06-26	0.0002042959	Africa
Africa|hCoV-19/South Africa/KRISP-0016/2020|EPI ISL 467432|B.1.106|South Africa|2020-03-28	Africa|hCoV-19/South Africa/KRISP-0297/2020|EPI ISL 487285|B.1.1.84|South Africa|2020-06-26	0.0001019172	Africa
Africa|hCoV-19/South Africa/KRISP-0017/2020|EPI ISL 467433|B.1.5|South Africa|2020-04-03	Africa|hCoV-19/South Africa/KRISP-0297/2020|EPI ISL 487285|B.1.1.84|South Africa|2020-06-26	0.0000679434	Africa
Africa|hCoV-19/South Africa/KRISP-0019/2020|EPI ISL 467434|B.1.5|South Africa|2020-04-02	Africa|hCoV-19/South Africa/KRISP-0297/2020|EPI ISL 487285|B.1.1.84|South Africa|2020-06-26	0.0000679434	Africa
Africa|hCoV-19/South Africa/KRISP-0021/2020|EPI ISL 467435|B.1.5|South Africa|2020-04-02	Africa|hCoV-19/South Africa/KRISP-0297/2020|EPI ISL 487285|B.1.1.84|South Africa|2020-06-26	0.0001019622	Africa
Africa|hCoV-19/South Africa/KRISP-0024/2020|EPI ISL 467436|B.1.106|South Africa|2020-04-01	Africa|hCoV-19/South Africa/KRISP-0297/2020|EPI ISL 487285|B.1.1.84|South Africa|2020-06-26	0.0001048078	Africa
Africa|hCoV-19/South Africa/KRISP-0026/2020|EPI ISL 467437|B.1.106|South Africa|2020-04-01	Africa|hCoV-19/South Africa/KRISP-0297/2020|EPI ISL 487285|B.1.1.84|South Africa|2020-06-26	0.0001020108	Africa
Africa|hCoV-19/South Africa/KRISP-0028/2020|EPI ISL 467438|B.1.106|South Africa|2020-04-02	Africa|hCoV-19/South Africa/KRISP-0297/2020|EPI ISL 487285|B.1.1.84|South Africa|2020-06-26	0.0001400596	Africa
Africa|hCoV-19/South Africa/KRISP-0029/2020|EPI ISL 467439|B.1.5|South Africa|2020-04-02	Africa|hCoV-19/South Africa/KRISP-0297/2020|EPI ISL 487285|B.1.1.84|South Africa|2020-06-26	0.0000712363	Africa
Africa|hCoV-19/South Africa/KRISP-0033/2020|EPI ISL 467440|B.1.106|South Africa|2020-04-01	Africa|hCoV-19/South Africa/KRISP-0297/2020|EPI ISL 487285|B.1.1.84|South Africa|2020-06-26	0.0001031503	Africa
Africa|hCoV-19/South Africa/KRISP-0035/2020|EPI ISL 467441|B.1.5|South Africa|2020-03-27	Africa|hCoV-19/South Africa/KRISP-0297/2020|EPI ISL 487285|B.1.1.84|South Africa|2020-06-26	0.0000679411	Africa
Africa|hCoV-19/South Africa/KRISP-0041/2020|EPI ISL 467443|B.1.5|South Africa|2020-03-25	Africa|hCoV-19/South Africa/KRISP-0297/2020|EPI ISL 487285|B.1.1.84|South Africa|2020-06-26	0.0000679411	Africa
Africa|hCoV-19/South Africa/KRISP-005/2020|EPI ISL 455630|B.1.5|South Africa|2020-04-29	Africa|hCoV-19/South Africa/KRISP-0297/2020|EPI ISL 487285|B.1.1.84|South Africa|2020-06-26	0.0001060159	Africa
Africa|hCoV-19/South Africa/KRISP-0055/2020|EPI ISL 467444|B.1.5|South Africa|2020-03-24	Africa|hCoV-19/South Africa/KRISP-0297/2020|EPI ISL 487285|B.1.1.84|South Africa|2020-06-26	0.0000679409	Africa
Africa|hCoV-19/South Africa/KRISP-0056/2020|EPI ISL 467445|B.1.5|South Africa|2020-04-04	Africa|hCoV-19/South Africa/KRISP-0297/2020|EPI ISL 487285|B.1.1.84|South Africa|2020-06-26	0.0001358997	Africa
Africa|hCoV-19/South Africa/KRISP-0057/2020|EPI ISL 467446|B.1.5|South Africa|2020-03-29	Africa|hCoV-19/South Africa/KRISP-0297/2020|EPI ISL 487285|B.1.1.84|South Africa|2020-06-26	0.0000680150	Africa
Africa|hCoV-19/South Africa/KRISP-0059/2020|EPI ISL 467448|B.1.5|South Africa|2020-04-01	Africa|hCoV-19/South Africa/KRISP-0297/2020|EPI ISL 487285|B.1.1.84|South Africa|2020-06-26	0.0001377797	Africa
Africa|hCoV-19/South Africa/KRISP-0065/2020|EPI ISL 467449|B.1.106|South Africa|2020-04-04	Africa|hCoV-19/South Africa/KRISP-0297/2020|EPI ISL 487285|B.1.1.84|South Africa|2020-06-26	0.0001020663	Africa
Africa|hCoV-19/South Africa/KRISP-0066/2020|EPI ISL 467450|B.1.106|South Africa|2020-04-03	Africa|hCoV-19/South Africa/KRISP-0297/2020|EPI ISL 487285|B.1.1.84|South Africa|2020-06-26	0.0001019137	Africa
Africa|hCoV-19/South Africa/KRISP-0067/2020|EPI ISL 467451|B.1.5|South Africa|2020-04-03	Africa|hCoV-19/South Africa/KRISP-0297/2020|EPI ISL 487285|B.1.1.84|South Africa|2020-06-26	0.0000679411	Africa
Africa|hCoV-19/South Africa/KRISP-0074/2020|EPI ISL 467452|B.1.106|South Africa|2020-04-04	Africa|hCoV-19/South Africa/KRISP-0297/2020|EPI ISL 487285|B.1.1.84|South Africa|2020-06-26	0.0001041566	Africa
Africa|hCoV-19/South Africa/KRISP-0075/2020|EPI ISL 467453|B.1.106|South Africa|2020-04-04	Africa|hCoV-19/South Africa/KRISP-0297/2020|EPI ISL 487285|B.1.1.84|South Africa|2020-06-26	0.0001019691	Africa
Africa|hCoV-19/South Africa/KRISP-0080/2020|EPI ISL 467454|B.1.106|South Africa|2020-04-01	Africa|hCoV-19/South Africa/KRISP-0297/2020|EPI ISL 487285|B.1.1.84|South Africa|2020-06-26	0.0001019137	Africa
Africa|hCoV-19/South Africa/KRISP-0081/2020|EPI ISL 467455|B.1.106|South Africa|2020-04-06	Africa|hCoV-19/South Africa/KRISP-0297/2020|EPI ISL 487285|B.1.1.84|South Africa|2020-06-26	0.0001019137	Africa
Africa|hCoV-19/South Africa/KRISP-0084/2020|EPI ISL 467456|B.1.106|South Africa|2020-04-05	Africa|hCoV-19/South Africa/KRISP-0297/2020|EPI ISL 487285|B.1.1.84|South Africa|2020-06-26	0.0001019137	Africa
Africa|hCoV-19/South Africa/KRISP-0088/2020|EPI ISL 467457|B.1.106|South Africa|2020-04-07	Africa|hCoV-19/South Africa/KRISP-0297/2020|EPI ISL 487285|B.1.1.84|South Africa|2020-06-26	0.0001019137	Africa
Africa|hCoV-19/South Africa/KRISP-0089/2020|EPI ISL 467458|B.1.106|South Africa|2020-04-05	Africa|hCoV-19/South Africa/KRISP-0297/2020|EPI ISL 487285|B.1.1.84|South Africa|2020-06-26	0.0001039508	Africa
Africa|hCoV-19/South Africa/KRISP-0090/2020|EPI ISL 467459|B.1.106|South Africa|2020-04-03	Africa|hCoV-19/South Africa/KRISP-0297/2020|EPI ISL 487285|B.1.1.84|South Africa|2020-06-26	0.0001043048	Africa
Africa|hCoV-19/South Africa/KRISP-0096/2020|EPI ISL 467461|B.1.106|South Africa|2020-04-01	Africa|hCoV-19/South Africa/KRISP-0297/2020|EPI ISL 487285|B.1.1.84|South Africa|2020-06-26	0.0001027265	Africa
Africa|hCoV-19/South Africa/KRISP-0097/2020|EPI ISL 467462|B.1.106|South Africa|2020-04-01	Africa|hCoV-19/South Africa/KRISP-0297/2020|EPI ISL 487285|B.1.1.84|South Africa|2020-06-26	0.0001019795	Africa
Africa|hCoV-19/South Africa/KRISP-0111/2020|EPI ISL 467465|B.1.106|South Africa|2020-04-01	Africa|hCoV-19/South Africa/KRISP-0297/2020|EPI ISL 487285|B.1.1.84|South Africa|2020-06-26	0.0002046951	Africa
Africa|hCoV-19/South Africa/KRISP-0113/2020|EPI ISL 467467|B.1.106|South Africa|2020-04-05	Africa|hCoV-19/South Africa/KRISP-0297/2020|EPI ISL 487285|B.1.1.84|South Africa|2020-06-26	0.0001358937	Africa
Africa|hCoV-19/South Africa/KRISP-0115/2020|EPI ISL 467468|B.1.5|South Africa|2020-04-04	Africa|hCoV-19/South Africa/KRISP-0297/2020|EPI ISL 487285|B.1.1.84|South Africa|2020-06-26	0.0000679411	Africa
Africa|hCoV-19/South Africa/KRISP-0118/2020|EPI ISL 467470|B.1.106|South Africa|2020-04-01	Africa|hCoV-19/South Africa/KRISP-0297/2020|EPI ISL 487285|B.1.1.84|South Africa|2020-06-26	0.0001019172	Africa
Africa|hCoV-19/South Africa/KRISP-0119/2020|EPI ISL 467471|B.1.5|South Africa|2020-04-01	Africa|hCoV-19/South Africa/KRISP-0297/2020|EPI ISL 487285|B.1.1.84|South Africa|2020-06-26	0.0000679411	Africa
Africa|hCoV-19/South Africa/KRISP-012/2020|EPI ISL 421576|B.1.1.10|South Africa|2020-04-01	Africa|hCoV-19/South Africa/KRISP-0297/2020|EPI ISL 487285|B.1.1.84|South Africa|2020-06-26	0.0002040548	Africa
Africa|hCoV-19/South Africa/KRISP-0120/2020|EPI ISL 467472|B.1.106|South Africa|2020-04-01	Africa|hCoV-19/South Africa/KRISP-0297/2020|EPI ISL 487285|B.1.1.84|South Africa|2020-06-26	0.0001358937	Africa
Africa|hCoV-19/South Africa/KRISP-0123/2020|EPI ISL 467475|B.1.5|South Africa|2020-05-14	Africa|hCoV-19/South Africa/KRISP-0297/2020|EPI ISL 487285|B.1.1.84|South Africa|2020-06-26	0.0001698712	Africa
Africa|hCoV-19/South Africa/KRISP-0124/2020|EPI ISL 467476|B.1.1.57|South Africa|2020-05-13	Africa|hCoV-19/South Africa/KRISP-0297/2020|EPI ISL 487285|B.1.1.84|South Africa|2020-06-26	0.0001026212	Africa
Africa|hCoV-19/South Africa/KRISP-0125/2020|EPI ISL 467477|B.1.1.52|South Africa|2020-05-13	Africa|hCoV-19/South Africa/KRISP-0297/2020|EPI ISL 487285|B.1.1.84|South Africa|2020-06-26	0.0001698706	Africa
Africa|hCoV-19/South Africa/KRISP-0126/2020|EPI ISL 467478|B.1.1.40|South Africa|2020-05-13	Africa|hCoV-19/South Africa/KRISP-0297/2020|EPI ISL 487285|B.1.1.84|South Africa|2020-06-26	0.0002718097	Africa
Africa|hCoV-19/South Africa/KRISP-0127/2020|EPI ISL 467479|B.1.5.19|South Africa|2020-05-13	Africa|hCoV-19/South Africa/KRISP-0297/2020|EPI ISL 487285|B.1.1.84|South Africa|2020-06-26	0.0001698672	Africa
Africa|hCoV-19/South Africa/KRISP-0128/2020|EPI ISL 467480|B.1.1.57|South Africa|2020-05-13	Africa|hCoV-19/South Africa/KRISP-0297/2020|EPI ISL 487285|B.1.1.84|South Africa|2020-06-26	0.0001023552	Africa
Africa|hCoV-19/South Africa/KRISP-0129/2020|EPI ISL 467481|B.1.1.52|South Africa|2020-05-13	Africa|hCoV-19/South Africa/KRISP-0297/2020|EPI ISL 487285|B.1.1.84|South Africa|2020-06-26	0.0002038489	Africa
Africa|hCoV-19/South Africa/KRISP-0130/2020|EPI ISL 467482|B.1.1.57|South Africa|2020-05-13	Africa|hCoV-19/South Africa/KRISP-0297/2020|EPI ISL 487285|B.1.1.84|South Africa|2020-06-26	0.0001358910	Africa
Africa|hCoV-19/South Africa/KRISP-0131/2020|EPI ISL 467483|B.1.5|South Africa|2020-05-13	Africa|hCoV-19/South Africa/KRISP-0297/2020|EPI ISL 487285|B.1.1.84|South Africa|2020-06-26	0.0001358942	Africa
Africa|hCoV-19/South Africa/KRISP-0132/2020|EPI ISL 467484|B.1.1.40|South Africa|2020-05-13	Africa|hCoV-19/South Africa/KRISP-0297/2020|EPI ISL 487285|B.1.1.84|South Africa|2020-06-26	0.0001698632	Africa
Africa|hCoV-19/South Africa/KRISP-0133/2020|EPI ISL 467485|B.1.1.57|South Africa|2020-05-13	Africa|hCoV-19/South Africa/KRISP-0297/2020|EPI ISL 487285|B.1.1.84|South Africa|2020-06-26	0.0001698706	Africa
Africa|hCoV-19/South Africa/KRISP-0134/2020|EPI ISL 467486|B.1.1.206|South Africa|2020-05-14	Africa|hCoV-19/South Africa/KRISP-0297/2020|EPI ISL 487285|B.1.1.84|South Africa|2020-06-26	0.0001358877	Africa
Africa|hCoV-19/South Africa/KRISP-0135/2020|EPI ISL 467487|B.1.1.57|South Africa|2020-05-14	Africa|hCoV-19/South Africa/KRISP-0297/2020|EPI ISL 487285|B.1.1.84|South Africa|2020-06-26	0.0001027654	Africa
Africa|hCoV-19/South Africa/KRISP-0136/2020|EPI ISL 467488|B.1.5|South Africa|2020-05-14	Africa|hCoV-19/South Africa/KRISP-0297/2020|EPI ISL 487285|B.1.1.84|South Africa|2020-06-26	0.0002038538	Africa
Africa|hCoV-19/South Africa/KRISP-0137/2020|EPI ISL 467489|B.1.1.52|South Africa|2020-05-14	Africa|hCoV-19/South Africa/KRISP-0297/2020|EPI ISL 487285|B.1.1.84|South Africa|2020-06-26	0.0001698706	Africa
Africa|hCoV-19/South Africa/KRISP-0138/2020|EPI ISL 467490|B.1.1.53|South Africa|2020-05-14	Africa|hCoV-19/South Africa/KRISP-0297/2020|EPI ISL 487285|B.1.1.84|South Africa|2020-06-26	0.0001698747	Africa
Africa|hCoV-19/South Africa/KRISP-0139/2020|EPI ISL 467491|B.1.1|South Africa|2020-05-16	Africa|hCoV-19/South Africa/KRISP-0297/2020|EPI ISL 487285|B.1.1.84|South Africa|2020-06-26	0.0001358937	Africa
Africa|hCoV-19/South Africa/KRISP-0143/2020|EPI ISL 467493|B.1.1.56|South Africa|2020-05-21	Africa|hCoV-19/South Africa/KRISP-0297/2020|EPI ISL 487285|B.1.1.84|South Africa|2020-06-26	0.0001358877	Africa
Africa|hCoV-19/South Africa/KRISP-0144/2020|EPI ISL 467494|B.1.5.16|South Africa|2020-05-30	Africa|hCoV-19/South Africa/KRISP-0297/2020|EPI ISL 487285|B.1.1.84|South Africa|2020-06-26	0.0001358969	Africa
Africa|hCoV-19/South Africa/KRISP-0145/2020|EPI ISL 467495|B.1.106|South Africa|2020-05-30	Africa|hCoV-19/South Africa/KRISP-0297/2020|EPI ISL 487285|B.1.1.84|South Africa|2020-06-26	0.0001358877	Africa
Africa|hCoV-19/South Africa/KRISP-0148/2020|EPI ISL 467498|B.1.1|South Africa|2020-05-30	Africa|hCoV-19/South Africa/KRISP-0297/2020|EPI ISL 487285|B.1.1.84|South Africa|2020-06-26	0.0001698821	Africa
Africa|hCoV-19/South Africa/KRISP-0149/2020|EPI ISL 467499|B.1.1|South Africa|2020-05-30	Africa|hCoV-19/South Africa/KRISP-0297/2020|EPI ISL 487285|B.1.1.84|South Africa|2020-06-26	0.0001019137	Africa
Africa|hCoV-19/South Africa/KRISP-0150/2020|EPI ISL 467500|B.1.1.75|South Africa|2020-05-30	Africa|hCoV-19/South Africa/KRISP-0297/2020|EPI ISL 487285|B.1.1.84|South Africa|2020-06-26	0.0002718042	Africa
Africa|hCoV-19/South Africa/KRISP-0151/2020|EPI ISL 467501|B.1.1|South Africa|2020-06-01	Africa|hCoV-19/South Africa/KRISP-0297/2020|EPI ISL 487285|B.1.1.84|South Africa|2020-06-26	0.0001701793	Africa
Africa|hCoV-19/South Africa/KRISP-0152/2020|EPI ISL 467502|B.1.1|South Africa|2020-06-01	Africa|hCoV-19/South Africa/KRISP-0297/2020|EPI ISL 487285|B.1.1.84|South Africa|2020-06-26	0.0001358937	Africa
Africa|hCoV-19/South Africa/KRISP-0153/2020|EPI ISL 467503|B.1.1|South Africa|2020-06-01	Africa|hCoV-19/South Africa/KRISP-0297/2020|EPI ISL 487285|B.1.1.84|South Africa|2020-06-26	0.0001698706	Africa
Africa|hCoV-19/South Africa/KRISP-0154/2020|EPI ISL 467504|B.1.1|South Africa|2020-06-01	Africa|hCoV-19/South Africa/KRISP-0297/2020|EPI ISL 487285|B.1.1.84|South Africa|2020-06-26	0.0000684011	Africa
Africa|hCoV-19/South Africa/KRISP-0155/2020|EPI ISL 467505|B.1.106|South Africa|2020-06-01	Africa|hCoV-19/South Africa/KRISP-0297/2020|EPI ISL 487285|B.1.1.84|South Africa|2020-06-26	0.0001715311	Africa
Africa|hCoV-19/South Africa/KRISP-0157/2020|EPI ISL 467507|B.1.1.273|South Africa|2020-05-25	Africa|hCoV-19/South Africa/KRISP-0297/2020|EPI ISL 487285|B.1.1.84|South Africa|2020-06-26	0.0002038448	Africa
Africa|hCoV-19/South Africa/KRISP-0158/2020|EPI ISL 467508|B.1.106|South Africa|2020-05-28	Africa|hCoV-19/South Africa/KRISP-0297/2020|EPI ISL 487285|B.1.1.84|South Africa|2020-06-26	0.0002038579	Africa
Africa|hCoV-19/South Africa/KRISP-0159/2020|EPI ISL 467509|B.1.5|South Africa|2020-06-01	Africa|hCoV-19/South Africa/KRISP-0297/2020|EPI ISL 487285|B.1.1.84|South Africa|2020-06-26	0.0000679411	Africa
Africa|hCoV-19/South Africa/KRISP-0160/2020|EPI ISL 467510|B.1.5|South Africa|2020-06-01	Africa|hCoV-19/South Africa/KRISP-0297/2020|EPI ISL 487285|B.1.1.84|South Africa|2020-06-26	0.0000686829	Africa
Africa|hCoV-19/South Africa/KRISP-0161/2020|EPI ISL 467511|B.1.106|South Africa|2020-06-01	Africa|hCoV-19/South Africa/KRISP-0297/2020|EPI ISL 487285|B.1.1.84|South Africa|2020-06-26	0.0001698706	Africa
Africa|hCoV-19/South Africa/KRISP-0165/2020|EPI ISL 467515|B.1.1|South Africa|2020-05-29	Africa|hCoV-19/South Africa/KRISP-0297/2020|EPI ISL 487285|B.1.1.84|South Africa|2020-06-26	0.0001025921	Africa
Africa|hCoV-19/South Africa/KRISP-0166/2020|EPI ISL 467516|B.1.5|South Africa|2020-04-14	Africa|hCoV-19/South Africa/KRISP-0297/2020|EPI ISL 487285|B.1.1.84|South Africa|2020-06-26	0.0001698821	Africa
Africa|hCoV-19/South Africa/KRISP-0167/2020|EPI ISL 467517|B.1.106|South Africa|2020-06-02	Africa|hCoV-19/South Africa/KRISP-0297/2020|EPI ISL 487285|B.1.1.84|South Africa|2020-06-26	0.0001698706	Africa
Africa|hCoV-19/South Africa/KRISP-0168/2020|EPI ISL 467518|B.1.106|South Africa|2020-05-28	Africa|hCoV-19/South Africa/KRISP-0297/2020|EPI ISL 487285|B.1.1.84|South Africa|2020-06-26	0.0001698706	Africa
Africa|hCoV-19/South Africa/KRISP-0169/2020|EPI ISL 467519|B.1|South Africa|2020-05-31	Africa|hCoV-19/South Africa/KRISP-0297/2020|EPI ISL 487285|B.1.1.84|South Africa|2020-06-26	0.0001707331	Africa
Africa|hCoV-19/South Africa/KRISP-0170/2020|EPI ISL 467520|B.1.1.273|South Africa|2020-05-31	Africa|hCoV-19/South Africa/KRISP-0297/2020|EPI ISL 487285|B.1.1.84|South Africa|2020-06-26	0.0002051129	Africa
Africa|hCoV-19/South Africa/KRISP-0174/2020|EPI ISL 467524|B.1.106|South Africa|2020-06-04	Africa|hCoV-19/South Africa/KRISP-0297/2020|EPI ISL 487285|B.1.1.84|South Africa|2020-06-26	0.0001698706	Africa
Africa|hCoV-19/South Africa/KRISP-0175/2020|EPI ISL 482702|B.1.1.273|South Africa|2020-06-05	Africa|hCoV-19/South Africa/KRISP-0297/2020|EPI ISL 487285|B.1.1.84|South Africa|2020-06-26	0.0002045653	Africa
Africa|hCoV-19/South Africa/KRISP-0178/2020|EPI ISL 482704|B.1.1.57|South Africa|2020-06-05	Africa|hCoV-19/South Africa/KRISP-0297/2020|EPI ISL 487285|B.1.1.84|South Africa|2020-06-26	0.0002046113	Africa
Africa|hCoV-19/South Africa/KRISP-0179/2020|EPI ISL 482705|B.1.5.16|South Africa|2020-06-06	Africa|hCoV-19/South Africa/KRISP-0297/2020|EPI ISL 487285|B.1.1.84|South Africa|2020-06-26	0.0002718281	Africa
Africa|hCoV-19/South Africa/KRISP-0185/2020|EPI ISL 482708|B.1.1|South Africa|2020-06-07	Africa|hCoV-19/South Africa/KRISP-0297/2020|EPI ISL 487285|B.1.1.84|South Africa|2020-06-26	0.0001698781	Africa
Africa|hCoV-19/South Africa/KRISP-0190/2020|EPI ISL 482709|B.1.1.273|South Africa|2020-06-06	Africa|hCoV-19/South Africa/KRISP-0297/2020|EPI ISL 487285|B.1.1.84|South Africa|2020-06-26	0.0002040042	Africa
Africa|hCoV-19/South Africa/KRISP-0191/2020|EPI ISL 482710|B.1.106|South Africa|2020-06-04	Africa|hCoV-19/South Africa/KRISP-0297/2020|EPI ISL 487285|B.1.1.84|South Africa|2020-06-26	0.0002039598	Africa
Africa|hCoV-19/South Africa/KRISP-0193/2020|EPI ISL 482848|B.1.106|South Africa|2020-06-03	Africa|hCoV-19/South Africa/KRISP-0297/2020|EPI ISL 487285|B.1.1.84|South Africa|2020-06-26	0.0001713490	Africa
Africa|hCoV-19/South Africa/KRISP-0194/2020|EPI ISL 482849|B.1.106|South Africa|2020-06-06	Africa|hCoV-19/South Africa/KRISP-0297/2020|EPI ISL 487285|B.1.1.84|South Africa|2020-06-26	0.0001753627	Africa
Africa|hCoV-19/South Africa/KRISP-0195/2020|EPI ISL 482850|B.1.106|South Africa|2020-06-07	Africa|hCoV-19/South Africa/KRISP-0297/2020|EPI ISL 487285|B.1.1.84|South Africa|2020-06-26	0.0002431588	Africa
Africa|hCoV-19/South Africa/KRISP-0196/2020|EPI ISL 482712|B.1.106|South Africa|2020-06-08	Africa|hCoV-19/South Africa/KRISP-0297/2020|EPI ISL 487285|B.1.1.84|South Africa|2020-06-26	0.0002378286	Africa
Africa|hCoV-19/South Africa/KRISP-0197/2020|EPI ISL 482713|B.1.1.206|South Africa|2020-06-08	Africa|hCoV-19/South Africa/KRISP-0297/2020|EPI ISL 487285|B.1.1.84|South Africa|2020-06-26	0.0001721393	Africa
Africa|hCoV-19/South Africa/KRISP-0198/2020|EPI ISL 482851|B.1.1|South Africa|2020-06-11	Africa|hCoV-19/South Africa/KRISP-0297/2020|EPI ISL 487285|B.1.1.84|South Africa|2020-06-26	0.0001378020	Africa
Africa|hCoV-19/South Africa/KRISP-0199/2020|EPI ISL 482714|B.1.5|South Africa|2020-06-11	Africa|hCoV-19/South Africa/KRISP-0297/2020|EPI ISL 487285|B.1.1.84|South Africa|2020-06-26	0.0002064885	Africa
Africa|hCoV-19/South Africa/KRISP-02/2020|EPI ISL 421572|B|South Africa|2020-03-23	Africa|hCoV-19/South Africa/KRISP-0297/2020|EPI ISL 487285|B.1.1.84|South Africa|2020-06-26	0.0004169498	Africa
Africa|hCoV-19/South Africa/KRISP-0200/2020|EPI ISL 482715|B.1.5|South Africa|2020-06-11	Africa|hCoV-19/South Africa/KRISP-0297/2020|EPI ISL 487285|B.1.1.84|South Africa|2020-06-26	0.0001719989	Africa
Africa|hCoV-19/South Africa/KRISP-0201/2020|EPI ISL 482716|B.1.1|South Africa|2020-06-11	Africa|hCoV-19/South Africa/KRISP-0297/2020|EPI ISL 487285|B.1.1.84|South Africa|2020-06-26	0.0001019137	Africa
Africa|hCoV-19/South Africa/KRISP-0203/2020|EPI ISL 482852|B.1.1|South Africa|2020-06-11	Africa|hCoV-19/South Africa/KRISP-0297/2020|EPI ISL 487285|B.1.1.84|South Africa|2020-06-26	0.0001359768	Africa
Africa|hCoV-19/South Africa/KRISP-0206/2020|EPI ISL 482719|B.1.5|South Africa|2020-06-11	Africa|hCoV-19/South Africa/KRISP-0297/2020|EPI ISL 487285|B.1.1.84|South Africa|2020-06-26	0.0001702986	Africa
Africa|hCoV-19/South Africa/KRISP-0211/2020|EPI ISL 482720|B.1.5|South Africa|2020-06-11	Africa|hCoV-19/South Africa/KRISP-0297/2020|EPI ISL 487285|B.1.1.84|South Africa|2020-06-26	0.0001359399	Africa
Africa|hCoV-19/South Africa/KRISP-0212/2020|EPI ISL 482721|B.1.5|South Africa|2020-06-11	Africa|hCoV-19/South Africa/KRISP-0297/2020|EPI ISL 487285|B.1.1.84|South Africa|2020-06-26	0.0001363011	Africa
Africa|hCoV-19/South Africa/KRISP-0213/2020|EPI ISL 482722|B.1.5|South Africa|2020-06-11	Africa|hCoV-19/South Africa/KRISP-0297/2020|EPI ISL 487285|B.1.1.84|South Africa|2020-06-26	0.0001019934	Africa
Africa|hCoV-19/South Africa/KRISP-0214/2020|EPI ISL 482723|B.1.5|South Africa|2020-06-11	Africa|hCoV-19/South Africa/KRISP-0297/2020|EPI ISL 487285|B.1.1.84|South Africa|2020-06-26	0.0002047201	Africa
Africa|hCoV-19/South Africa/KRISP-0224/2020|EPI ISL 482724|B.1.144|South Africa|2020-06-11	Africa|hCoV-19/South Africa/KRISP-0297/2020|EPI ISL 487285|B.1.1.84|South Africa|2020-06-26	0.0001375571	Africa
Africa|hCoV-19/South Africa/KRISP-0243/2020|EPI ISL 482725|B.1.140|South Africa|2020-06-14	Africa|hCoV-19/South Africa/KRISP-0297/2020|EPI ISL 487285|B.1.1.84|South Africa|2020-06-26	0.0002788865	Africa
Africa|hCoV-19/South Africa/KRISP-0245/2020|EPI ISL 482726|B.1.144|South Africa|2020-06-14	Africa|hCoV-19/South Africa/KRISP-0297/2020|EPI ISL 487285|B.1.1.84|South Africa|2020-06-26	0.0001698704	Africa
Africa|hCoV-19/South Africa/KRISP-0255/2020|EPI ISL 482728|B.1.5|South Africa|2020-06-14	Africa|hCoV-19/South Africa/KRISP-0297/2020|EPI ISL 487285|B.1.1.84|South Africa|2020-06-26	0.0001373700	Africa
Africa|hCoV-19/South Africa/KRISP-0259/2020|EPI ISL 482729|B.1|South Africa|2020-06-15	Africa|hCoV-19/South Africa/KRISP-0297/2020|EPI ISL 487285|B.1.1.84|South Africa|2020-06-26	0.0002420415	Africa
Africa|hCoV-19/South Africa/KRISP-0260/2020|EPI ISL 482730|B.1.140|South Africa|2020-06-15	Africa|hCoV-19/South Africa/KRISP-0297/2020|EPI ISL 487285|B.1.1.84|South Africa|2020-06-26	0.0003455393	Africa
Africa|hCoV-19/South Africa/KRISP-0261/2020|EPI ISL 482731|B.1.5|South Africa|2020-06-15	Africa|hCoV-19/South Africa/KRISP-0297/2020|EPI ISL 487285|B.1.1.84|South Africa|2020-06-26	0.0002064350	Africa
Africa|hCoV-19/South Africa/KRISP-0266/2020|EPI ISL 482853|B.1.1|South Africa|2020-06-17	Africa|hCoV-19/South Africa/KRISP-0297/2020|EPI ISL 487285|B.1.1.84|South Africa|2020-06-26	0.0002718457	Africa
Africa|hCoV-19/South Africa/KRISP-0267/2020|EPI ISL 482854|A|South Africa|2020-06-17	Africa|hCoV-19/South Africa/KRISP-0297/2020|EPI ISL 487285|B.1.1.84|South Africa|2020-06-26	0.0007213048	Africa
Africa|hCoV-19/South Africa/KRISP-0268/2020|EPI ISL 482855|B.1.1.117|South Africa|2020-06-17	Africa|hCoV-19/South Africa/KRISP-0297/2020|EPI ISL 487285|B.1.1.84|South Africa|2020-06-26	0.0002054991	Africa
Africa|hCoV-19/South Africa/KRISP-0269/2020|EPI ISL 482856|B.1.5|South Africa|2020-06-17	Africa|hCoV-19/South Africa/KRISP-0297/2020|EPI ISL 487285|B.1.1.84|South Africa|2020-06-26	0.0002059971	Africa
Africa|hCoV-19/South Africa/KRISP-0270/2020|EPI ISL 482857|B.1.1.117|South Africa|2020-06-17	Africa|hCoV-19/South Africa/KRISP-0297/2020|EPI ISL 487285|B.1.1.84|South Africa|2020-06-26	0.0002049937	Africa
Africa|hCoV-19/South Africa/KRISP-0271/2020|EPI ISL 482858|B.1.1|South Africa|2020-06-17	Africa|hCoV-19/South Africa/KRISP-0297/2020|EPI ISL 487285|B.1.1.84|South Africa|2020-06-26	0.0002763543	Africa
Africa|hCoV-19/South Africa/KRISP-0272/2020|EPI ISL 482859|B.1.1|South Africa|2020-06-17	Africa|hCoV-19/South Africa/KRISP-0297/2020|EPI ISL 487285|B.1.1.84|South Africa|2020-06-26	0.0001384185	Africa
Africa|hCoV-19/South Africa/KRISP-0273/2020|EPI ISL 482860|B.1.1.57|South Africa|2020-06-18	Africa|hCoV-19/South Africa/KRISP-0297/2020|EPI ISL 487285|B.1.1.84|South Africa|2020-06-26	0.0002757209	Africa
Africa|hCoV-19/South Africa/KRISP-0274/2020|EPI ISL 482861|B.1.1.57|South Africa|2020-06-18	Africa|hCoV-19/South Africa/KRISP-0297/2020|EPI ISL 487285|B.1.1.84|South Africa|2020-06-26	0.0002762731	Africa
Africa|hCoV-19/South Africa/KRISP-0275/2020|EPI ISL 482862|B.1.1|South Africa|2020-06-18	Africa|hCoV-19/South Africa/KRISP-0297/2020|EPI ISL 487285|B.1.1.84|South Africa|2020-06-26	0.0001358877	Africa
Africa|hCoV-19/South Africa/KRISP-0276/2020|EPI ISL 482863|B.1.1.57|South Africa|2020-06-18	Africa|hCoV-19/South Africa/KRISP-0297/2020|EPI ISL 487285|B.1.1.84|South Africa|2020-06-26	0.0002764162	Africa
Africa|hCoV-19/South Africa/KRISP-0277/2020|EPI ISL 482864|B.1.1.273|South Africa|2020-06-16	Africa|hCoV-19/South Africa/KRISP-0297/2020|EPI ISL 487285|B.1.1.84|South Africa|2020-06-26	0.0003453649	Africa
Africa|hCoV-19/South Africa/KRISP-0278/2020|EPI ISL 482865|B.1.1.75|South Africa|2020-06-16	Africa|hCoV-19/South Africa/KRISP-0297/2020|EPI ISL 487285|B.1.1.84|South Africa|2020-06-26	0.0002046601	Africa
Africa|hCoV-19/South Africa/KRISP-0279/2020|EPI ISL 482866|B.1.1.56|South Africa|2020-06-16	Africa|hCoV-19/South Africa/KRISP-0297/2020|EPI ISL 487285|B.1.1.84|South Africa|2020-06-26	0.0002437680	Africa
Africa|hCoV-19/South Africa/KRISP-0280/2020|EPI ISL 482867|B.1.1.206|South Africa|2020-06-16	Africa|hCoV-19/South Africa/KRISP-0297/2020|EPI ISL 487285|B.1.1.84|South Africa|2020-06-26	0.0002038488	Africa
Africa|hCoV-19/South Africa/KRISP-0281/2020|EPI ISL 482868|B.1.1.206|South Africa|2020-06-16	Africa|hCoV-19/South Africa/KRISP-0297/2020|EPI ISL 487285|B.1.1.84|South Africa|2020-06-26	0.0002079602	Africa
Africa|hCoV-19/South Africa/KRISP-0282/2020|EPI ISL 482869|B.1.1.206|South Africa|2020-06-16	Africa|hCoV-19/South Africa/KRISP-0297/2020|EPI ISL 487285|B.1.1.84|South Africa|2020-06-26	0.0002430126	Africa
Africa|hCoV-19/South Africa/KRISP-0283/2020|EPI ISL 482870|B.1.1.206|South Africa|2020-06-16	Africa|hCoV-19/South Africa/KRISP-0297/2020|EPI ISL 487285|B.1.1.84|South Africa|2020-06-26	0.0002109326	Africa
Africa|hCoV-19/South Africa/KRISP-0284/2020|EPI ISL 482871|B.1.1.206|South Africa|2020-06-16	Africa|hCoV-19/South Africa/KRISP-0297/2020|EPI ISL 487285|B.1.1.84|South Africa|2020-06-26	0.0002731481	Africa
Africa|hCoV-19/South Africa/KRISP-0285/2020|EPI ISL 482872|B.1.1.206|South Africa|2020-06-16	Africa|hCoV-19/South Africa/KRISP-0297/2020|EPI ISL 487285|B.1.1.84|South Africa|2020-06-26	0.0002411627	Africa
Africa|hCoV-19/South Africa/KRISP-0286/2020|EPI ISL 487277|B.1.1|South Africa|2020-06-26	Africa|hCoV-19/South Africa/KRISP-0297/2020|EPI ISL 487285|B.1.1.84|South Africa|2020-06-26	0.0000339698	Africa
Africa|hCoV-19/South Africa/KRISP-0287/2020|EPI ISL 487278|B.1.1.84|South Africa|2020-06-26	Africa|hCoV-19/South Africa/KRISP-0297/2020|EPI ISL 487285|B.1.1.84|South Africa|2020-06-26	0.0000685440	Africa
Africa|hCoV-19/South Africa/KRISP-0288/2020|EPI ISL 487279|B.1.140|South Africa|2020-06-26	Africa|hCoV-19/South Africa/KRISP-0297/2020|EPI ISL 487285|B.1.1.84|South Africa|2020-06-26	0.0002410300	Africa
Africa|hCoV-19/South Africa/KRISP-0290/2020|EPI ISL 487280|B.1.1.84|South Africa|2020-06-26	Africa|hCoV-19/South Africa/KRISP-0297/2020|EPI ISL 487285|B.1.1.84|South Africa|2020-06-26	0.0001022332	Africa
Africa|hCoV-19/South Africa/KRISP-0291/2020|EPI ISL 487281|B.1.1.84|South Africa|2020-06-26	Africa|hCoV-19/South Africa/KRISP-0297/2020|EPI ISL 487285|B.1.1.84|South Africa|2020-06-26	0.0001701869	Africa
Africa|hCoV-19/South Africa/KRISP-0293/2020|EPI ISL 487282|B.1.5|South Africa|2020-06-25	Africa|hCoV-19/South Africa/KRISP-0297/2020|EPI ISL 487285|B.1.1.84|South Africa|2020-06-26	0.0002793021	Africa
Africa|hCoV-19/South Africa/KRISP-0296/2020|EPI ISL 487284|B.1.1.57|South Africa|2020-06-26	Africa|hCoV-19/South Africa/KRISP-0297/2020|EPI ISL 487285|B.1.1.84|South Africa|2020-06-26	0.0001378746	Africa
Africa|hCoV-19/Algeria/G0638 2264/2020|EPI ISL 418241|B.1|Algeria|2020-03-02	Africa|hCoV-19/South Africa/KRISP-0299/2020|EPI ISL 487287|B.1.140|South Africa|2020-06-25	0.0004757203	Africa
Africa|hCoV-19/Algeria/G0640 2265/2020|EPI ISL 418242|B.1|Algeria|2020-03-08	Africa|hCoV-19/South Africa/KRISP-0299/2020|EPI ISL 487287|B.1.140|South Africa|2020-06-25	0.0003730349	Africa
Africa|hCoV-19/Algeria/G0860 2262/2020|EPI ISL 420037|B.1|Algeria|2020-03-02	Africa|hCoV-19/South Africa/KRISP-0299/2020|EPI ISL 487287|B.1.140|South Africa|2020-06-25	0.0003730349	Africa
Africa|hCoV-19/Benin/1022/2020|EPI ISL 476826|B.1|Benin|2020-03-25	Africa|hCoV-19/South Africa/KRISP-0299/2020|EPI ISL 487287|B.1.140|South Africa|2020-06-25	0.0003391468	Africa
Africa|hCoV-19/Benin/1092/2020|EPI ISL 476827|B.1|Benin|2020-03-27	Africa|hCoV-19/South Africa/KRISP-0299/2020|EPI ISL 487287|B.1.140|South Africa|2020-06-25	0.0004071155	Africa
Africa|hCoV-19/Benin/1408/2020|EPI ISL 476825|B.1.356|Benin|2020-04-04	Africa|hCoV-19/South Africa/KRISP-0299/2020|EPI ISL 487287|B.1.140|South Africa|2020-06-25	0.0003730602	Africa
Africa|hCoV-19/Benin/1409/2020|EPI ISL 476828|B.1|Benin|2020-04-06	Africa|hCoV-19/South Africa/KRISP-0299/2020|EPI ISL 487287|B.1.140|South Africa|2020-06-25	0.0004099202	Africa
Africa|hCoV-19/Benin/1950/2020|EPI ISL 476830|A|Benin|2020-04-15	Africa|hCoV-19/South Africa/KRISP-0299/2020|EPI ISL 487287|B.1.140|South Africa|2020-06-25	0.0005427933	Africa
Africa|hCoV-19/Benin/197/2020|EPI ISL 476822|B.1.178|Benin|2020-03-15	Africa|hCoV-19/South Africa/KRISP-0299/2020|EPI ISL 487287|B.1.140|South Africa|2020-06-25	0.0003391847	Africa
Africa|hCoV-19/Benin/2012/2020|EPI ISL 476831|A|Benin|2020-04-15	Africa|hCoV-19/South Africa/KRISP-0299/2020|EPI ISL 487287|B.1.140|South Africa|2020-06-25	0.0005766454	Africa
Africa|hCoV-19/Benin/260/2020|EPI ISL 476823|B.1.292|Benin|2020-03-17	Africa|hCoV-19/South Africa/KRISP-0299/2020|EPI ISL 487287|B.1.140|South Africa|2020-06-25	0.0004409162	Africa
Africa|hCoV-19/Benin/314/2020|EPI ISL 476834|B.1.5|Benin|2020-03-17	Africa|hCoV-19/South Africa/KRISP-0299/2020|EPI ISL 487287|B.1.140|South Africa|2020-06-25	0.0004434141	Africa
Africa|hCoV-19/Benin/461/2020|EPI ISL 476833|A|Benin|2020-03-17	Africa|hCoV-19/South Africa/KRISP-0299/2020|EPI ISL 487287|B.1.140|South Africa|2020-06-25	0.0005426906	Africa
Africa|hCoV-19/Benin/501/2020|EPI ISL 476824|B.1.356|Benin|2020-03-17	Africa|hCoV-19/South Africa/KRISP-0299/2020|EPI ISL 487287|B.1.140|South Africa|2020-06-25	0.0003730349	Africa
Africa|hCoV-19/Benin/843/2020|EPI ISL 476829|A|Benin|2020-03-19	Africa|hCoV-19/South Africa/KRISP-0299/2020|EPI ISL 487287|B.1.140|South Africa|2020-06-25	0.0004748990	Africa
Africa|hCoV-19/Botswana/BOT0455/2020|EPI ISL 560386|B.1|Botswana|2020-03-28	Africa|hCoV-19/South Africa/KRISP-0299/2020|EPI ISL 487287|B.1.140|South Africa|2020-06-25	0.0003051979	Africa
Africa|hCoV-19/Botswana/BOT2254/2020|EPI ISL 560390|B.1.1|Botswana|2020-04-08	Africa|hCoV-19/South Africa/KRISP-0299/2020|EPI ISL 487287|B.1.140|South Africa|2020-06-25	0.0002761851	Africa
Africa|hCoV-19/Botswana/BOT2283/2020|EPI ISL 560385|B.1|Botswana|2020-04-07	Africa|hCoV-19/South Africa/KRISP-0299/2020|EPI ISL 487287|B.1.140|South Africa|2020-06-25	0.0003872872	Africa
Africa|hCoV-19/Botswana/BOT2624/2020|EPI ISL 560387|B.1.1|Botswana|2020-04-05	Africa|hCoV-19/South Africa/KRISP-0299/2020|EPI ISL 487287|B.1.140|South Africa|2020-06-25	0.0002464346	Africa
Africa|hCoV-19/Botswana/BOT4161/2020|EPI ISL 560388|B.1.1.220|Botswana|2020-04-16	Africa|hCoV-19/South Africa/KRISP-0299/2020|EPI ISL 487287|B.1.140|South Africa|2020-06-25	0.0003139295	Africa
Africa|hCoV-19/DRC/04186/2020|EPI ISL 471411|A|Democratic Republic of the Congo|2020-04-25	Africa|hCoV-19/South Africa/KRISP-0299/2020|EPI ISL 487287|B.1.140|South Africa|2020-06-25	0.0005426898	Africa
Africa|hCoV-19/DRC/04188/2020|EPI ISL 471413|A|Democratic Republic of the Congo|2020-04-25	Africa|hCoV-19/South Africa/KRISP-0299/2020|EPI ISL 487287|B.1.140|South Africa|2020-06-25	0.0005946692	Africa
Africa|hCoV-19/DRC/10041/2020|EPI ISL 527543|B.1.1.275|Democratic Republic of the Congo|2020-05-22	Africa|hCoV-19/South Africa/KRISP-0299/2020|EPI ISL 487287|B.1.140|South Africa|2020-06-25	0.0003097421	Africa
Africa|hCoV-19/DRC/10057/2020|EPI ISL 527538|B.1.1.275|Democratic Republic of the Congo|2020-05-22	Africa|hCoV-19/South Africa/KRISP-0299/2020|EPI ISL 487287|B.1.140|South Africa|2020-06-25	0.0004266740	Africa
Africa|hCoV-19/DRC/10061/2020|EPI ISL 527521|B.1.1.275|Democratic Republic of the Congo|2020-05-22	Africa|hCoV-19/South Africa/KRISP-0299/2020|EPI ISL 487287|B.1.140|South Africa|2020-06-25	0.0002805101	Africa
Africa|hCoV-19/DRC/10070/2020|EPI ISL 527544|B.1.178|Democratic Republic of the Congo|2020-05-22	Africa|hCoV-19/South Africa/KRISP-0299/2020|EPI ISL 487287|B.1.140|South Africa|2020-06-25	0.0004811798	Africa
Africa|hCoV-19/DRC/10120/2020|EPI ISL 513624|B.1.1.275|Democratic Republic of the Congo|2020-05-22	Africa|hCoV-19/South Africa/KRISP-0299/2020|EPI ISL 487287|B.1.140|South Africa|2020-06-25	0.0003879512	Africa
Africa|hCoV-19/DRC/10127/2020|EPI ISL 513625|B.1.1.275|Democratic Republic of the Congo|2020-05-22	Africa|hCoV-19/South Africa/KRISP-0299/2020|EPI ISL 487287|B.1.140|South Africa|2020-06-25	0.0003828751	Africa
Africa|hCoV-19/DRC/10242/2020|EPI ISL 513626|B.1.84|Democratic Republic of the Congo|2020-05-22	Africa|hCoV-19/South Africa/KRISP-0299/2020|EPI ISL 487287|B.1.140|South Africa|2020-06-25	0.0003760146	Africa
Africa|hCoV-19/DRC/10251/2020|EPI ISL 513627|B.1.128|Democratic Republic of the Congo|2020-05-22	Africa|hCoV-19/South Africa/KRISP-0299/2020|EPI ISL 487287|B.1.140|South Africa|2020-06-25	0.0004448491	Africa
Africa|hCoV-19/DRC/10324/2020|EPI ISL 527545|B.1.214|Democratic Republic of the Congo|2020-05-22	Africa|hCoV-19/South Africa/KRISP-0299/2020|EPI ISL 487287|B.1.140|South Africa|2020-06-25	0.0004473544	Africa
Africa|hCoV-19/DRC/10346/2020|EPI ISL 527546|B.1.214|Democratic Republic of the Congo|2020-05-22	Africa|hCoV-19/South Africa/KRISP-0299/2020|EPI ISL 487287|B.1.140|South Africa|2020-06-25	0.0004520516	Africa
Africa|hCoV-19/DRC/10364/2020|EPI ISL 527498|B.1|Democratic Republic of the Congo|2020-05-22	Africa|hCoV-19/South Africa/KRISP-0299/2020|EPI ISL 487287|B.1.140|South Africa|2020-06-25	0.0003115614	Africa
Africa|hCoV-19/DRC/10371/2020|EPI ISL 527489|B.1.178|Democratic Republic of the Congo|2020-05-22	Africa|hCoV-19/South Africa/KRISP-0299/2020|EPI ISL 487287|B.1.140|South Africa|2020-06-25	0.0004820135	Africa
Africa|hCoV-19/DRC/10373/2020|EPI ISL 527495|B.1.159|Democratic Republic of the Congo|2020-05-22	Africa|hCoV-19/South Africa/KRISP-0299/2020|EPI ISL 487287|B.1.140|South Africa|2020-06-25	0.0004481810	Africa
Africa|hCoV-19/DRC/10374/2020|EPI ISL 527539|B.1.84|Democratic Republic of the Congo|2020-05-22	Africa|hCoV-19/South Africa/KRISP-0299/2020|EPI ISL 487287|B.1.140|South Africa|2020-06-25	0.0006012504	Africa
Africa|hCoV-19/DRC/10375/2020|EPI ISL 527499|B.1.84|Democratic Republic of the Congo|2020-05-22	Africa|hCoV-19/South Africa/KRISP-0299/2020|EPI ISL 487287|B.1.140|South Africa|2020-06-25	0.0005180238	Africa
Africa|hCoV-19/DRC/10399/2020|EPI ISL 527491|B.1.214|Democratic Republic of the Congo|2020-05-22	Africa|hCoV-19/South Africa/KRISP-0299/2020|EPI ISL 487287|B.1.140|South Africa|2020-06-25	0.0004474018	Africa
Africa|hCoV-19/DRC/10502/2020|EPI ISL 527547|B.1.5|Democratic Republic of the Congo|2020-05-20	Africa|hCoV-19/South Africa/KRISP-0299/2020|EPI ISL 487287|B.1.140|South Africa|2020-06-25	0.0002750557	Africa
Africa|hCoV-19/DRC/10506/2020|EPI ISL 527524|B.1.5|Democratic Republic of the Congo|2020-05-18	Africa|hCoV-19/South Africa/KRISP-0299/2020|EPI ISL 487287|B.1.140|South Africa|2020-06-25	0.0002465472	Africa
Africa|hCoV-19/DRC/10507/2020|EPI ISL 527492|B.1.5|Democratic Republic of the Congo|2020-05-18	Africa|hCoV-19/South Africa/KRISP-0299/2020|EPI ISL 487287|B.1.140|South Africa|2020-06-25	0.0003100432	Africa
Africa|hCoV-19/DRC/10508/2020|EPI ISL 527494|B.1.5|Democratic Republic of the Congo|2020-05-20	Africa|hCoV-19/South Africa/KRISP-0299/2020|EPI ISL 487287|B.1.140|South Africa|2020-06-25	0.0003083657	Africa
Africa|hCoV-19/DRC/10532/2020|EPI ISL 527532|B.1.5|Democratic Republic of the Congo|2020-05-20	Africa|hCoV-19/South Africa/KRISP-0299/2020|EPI ISL 487287|B.1.140|South Africa|2020-06-25	0.0002467730	Africa
Africa|hCoV-19/DRC/10533/2020|EPI ISL 527548|B.1.5|Democratic Republic of the Congo|2020-05-20	Africa|hCoV-19/South Africa/KRISP-0299/2020|EPI ISL 487287|B.1.140|South Africa|2020-06-25	0.0003095390	Africa
Africa|hCoV-19/DRC/10621/2020|EPI ISL 527526|B.1.214|Democratic Republic of the Congo|2020-05-23	Africa|hCoV-19/South Africa/KRISP-0299/2020|EPI ISL 487287|B.1.140|South Africa|2020-06-25	0.0003869835	Africa
Africa|hCoV-19/DRC/10640/2020|EPI ISL 527541|B.1|Democratic Republic of the Congo|2020-05-22	Africa|hCoV-19/South Africa/KRISP-0299/2020|EPI ISL 487287|B.1.140|South Africa|2020-06-25	0.0005340650	Africa
Africa|hCoV-19/DRC/10644/2020|EPI ISL 527549|B.1|Democratic Republic of the Congo|2020-05-22	Africa|hCoV-19/South Africa/KRISP-0299/2020|EPI ISL 487287|B.1.140|South Africa|2020-06-25	0.0005503314	Africa
Africa|hCoV-19/DRC/10728/2020|EPI ISL 513628|B.1.5|Democratic Republic of the Congo|2020-05-23	Africa|hCoV-19/South Africa/KRISP-0299/2020|EPI ISL 487287|B.1.140|South Africa|2020-06-25	0.0003180932	Africa
Africa|hCoV-19/DRC/10731/2020|EPI ISL 513629|B.1.1.1|Democratic Republic of the Congo|2020-05-23	Africa|hCoV-19/South Africa/KRISP-0299/2020|EPI ISL 487287|B.1.140|South Africa|2020-06-25	0.0004629046	Africa
Africa|hCoV-19/DRC/10733/2020|EPI ISL 513630|B.1|Democratic Republic of the Congo|2020-05-23	Africa|hCoV-19/South Africa/KRISP-0299/2020|EPI ISL 487287|B.1.140|South Africa|2020-06-25	0.0004431611	Africa
Africa|hCoV-19/DRC/108/2020|EPI ISL 417948|B.1.128|Democratic Republic of the Congo|2020-03-19	Africa|hCoV-19/South Africa/KRISP-0299/2020|EPI ISL 487287|B.1.140|South Africa|2020-06-25	0.0003395384	Africa
Africa|hCoV-19/DRC/10885/2020|EPI ISL 513631|B.1.84|Democratic Republic of the Congo|2020-05-23	Africa|hCoV-19/South Africa/KRISP-0299/2020|EPI ISL 487287|B.1.140|South Africa|2020-06-25	0.0004463826	Africa
Africa|hCoV-19/DRC/10902/2020|EPI ISL 527490|B.1.178|Democratic Republic of the Congo|2020-05-23	Africa|hCoV-19/South Africa/KRISP-0299/2020|EPI ISL 487287|B.1.140|South Africa|2020-06-25	0.0004128347	Africa
Africa|hCoV-19/DRC/10913/2020|EPI ISL 527507|B.1.84|Democratic Republic of the Congo|2020-05-24	Africa|hCoV-19/South Africa/KRISP-0299/2020|EPI ISL 487287|B.1.140|South Africa|2020-06-25	0.0004864626	Africa
Africa|hCoV-19/DRC/11005/2020|EPI ISL 527550|B.1.159|Democratic Republic of the Congo|2020-05-24	Africa|hCoV-19/South Africa/KRISP-0299/2020|EPI ISL 487287|B.1.140|South Africa|2020-06-25	0.0005504784	Africa
Africa|hCoV-19/DRC/11008/2020|EPI ISL 527503|B.1.159|Democratic Republic of the Congo|2020-05-24	Africa|hCoV-19/South Africa/KRISP-0299/2020|EPI ISL 487287|B.1.140|South Africa|2020-06-25	0.0004859952	Africa
Africa|hCoV-19/DRC/11022/2020|EPI ISL 527551|B.1.214|Democratic Republic of the Congo|2020-05-24	Africa|hCoV-19/South Africa/KRISP-0299/2020|EPI ISL 487287|B.1.140|South Africa|2020-06-25	0.0004818262	Africa
Africa|hCoV-19/DRC/11024/2020|EPI ISL 527552|B.1.149|Democratic Republic of the Congo|2020-05-24	Africa|hCoV-19/South Africa/KRISP-0299/2020|EPI ISL 487287|B.1.140|South Africa|2020-06-25	0.0005209933	Africa
Africa|hCoV-19/DRC/11026/2020|EPI ISL 527553|B.1.149|Democratic Republic of the Congo|2020-05-24	Africa|hCoV-19/South Africa/KRISP-0299/2020|EPI ISL 487287|B.1.140|South Africa|2020-06-25	0.0003783980	Africa
Africa|hCoV-19/DRC/11031/2020|EPI ISL 527554|B.1.214|Democratic Republic of the Congo|2020-05-24	Africa|hCoV-19/South Africa/KRISP-0299/2020|EPI ISL 487287|B.1.140|South Africa|2020-06-25	0.0004475502	Africa
Africa|hCoV-19/DRC/11041/2020|EPI ISL 527555|B.1|Democratic Republic of the Congo|2020-05-24	Africa|hCoV-19/South Africa/KRISP-0299/2020|EPI ISL 487287|B.1.140|South Africa|2020-06-25	0.0004129867	Africa
Africa|hCoV-19/DRC/11057/2020|EPI ISL 527528|B.1.5|Democratic Republic of the Congo|2020-05-24	Africa|hCoV-19/South Africa/KRISP-0299/2020|EPI ISL 487287|B.1.140|South Africa|2020-06-25	0.0003168918	Africa
Africa|hCoV-19/DRC/11078/2020|EPI ISL 527514|B.1|Democratic Republic of the Congo|2020-05-24	Africa|hCoV-19/South Africa/KRISP-0299/2020|EPI ISL 487287|B.1.140|South Africa|2020-06-25	0.0004182098	Africa
Africa|hCoV-19/DRC/11079/2020|EPI ISL 527500|B.1.214|Democratic Republic of the Congo|2020-05-24	Africa|hCoV-19/South Africa/KRISP-0299/2020|EPI ISL 487287|B.1.140|South Africa|2020-06-25	0.0003806150	Africa
Africa|hCoV-19/DRC/11093/2020|EPI ISL 527527|B.1.5|Democratic Republic of the Congo|2020-05-24	Africa|hCoV-19/South Africa/KRISP-0299/2020|EPI ISL 487287|B.1.140|South Africa|2020-06-25	0.0003884347	Africa
Africa|hCoV-19/DRC/11096/2020|EPI ISL 527522|B.1|Democratic Republic of the Congo|2020-05-24	Africa|hCoV-19/South Africa/KRISP-0299/2020|EPI ISL 487287|B.1.140|South Africa|2020-06-25	0.0003508003	Africa
Africa|hCoV-19/DRC/11114/2020|EPI ISL 527534|B.1.214|Democratic Republic of the Congo|2020-05-25	Africa|hCoV-19/South Africa/KRISP-0299/2020|EPI ISL 487287|B.1.140|South Africa|2020-06-25	0.0004587075	Africa
Africa|hCoV-19/DRC/11123/2020|EPI ISL 527496|B.1.84|Democratic Republic of the Congo|2020-05-24	Africa|hCoV-19/South Africa/KRISP-0299/2020|EPI ISL 487287|B.1.140|South Africa|2020-06-25	0.0004137213	Africa
Africa|hCoV-19/DRC/11134/2020|EPI ISL 527518|B.1.5|Democratic Republic of the Congo|2020-05-24	Africa|hCoV-19/South Africa/KRISP-0299/2020|EPI ISL 487287|B.1.140|South Africa|2020-06-25	0.0002798070	Africa
Africa|hCoV-19/DRC/11143/2020|EPI ISL 527556|B.1|Democratic Republic of the Congo|2020-05-24	Africa|hCoV-19/South Africa/KRISP-0299/2020|EPI ISL 487287|B.1.140|South Africa|2020-06-25	0.0005161034	Africa
Africa|hCoV-19/DRC/11145/2020|EPI ISL 527501|B.1.214|Democratic Republic of the Congo|2020-05-24	Africa|hCoV-19/South Africa/KRISP-0299/2020|EPI ISL 487287|B.1.140|South Africa|2020-06-25	0.0005194340	Africa
Africa|hCoV-19/DRC/11148/2020|EPI ISL 527525|B.1.178|Democratic Republic of the Congo|2020-05-24	Africa|hCoV-19/South Africa/KRISP-0299/2020|EPI ISL 487287|B.1.140|South Africa|2020-06-25	0.0004591247	Africa
Africa|hCoV-19/DRC/11157/2020|EPI ISL 527530|B.1|Democratic Republic of the Congo|2020-05-25	Africa|hCoV-19/South Africa/KRISP-0299/2020|EPI ISL 487287|B.1.140|South Africa|2020-06-25	0.0004563718	Africa
Africa|hCoV-19/DRC/11187/2020|EPI ISL 527523|B.1.1.275|Democratic Republic of the Congo|2020-05-23	Africa|hCoV-19/South Africa/KRISP-0299/2020|EPI ISL 487287|B.1.140|South Africa|2020-06-25	0.0003864577	Africa
Africa|hCoV-19/DRC/11191/2020|EPI ISL 527506|B.1.1.275|Democratic Republic of the Congo|2020-05-23	Africa|hCoV-19/South Africa/KRISP-0299/2020|EPI ISL 487287|B.1.140|South Africa|2020-06-25	0.0002772927	Africa
Africa|hCoV-19/DRC/11252/2020|EPI ISL 527557|B.1.1.275|Democratic Republic of the Congo|2020-05-21	Africa|hCoV-19/South Africa/KRISP-0299/2020|EPI ISL 487287|B.1.140|South Africa|2020-06-25	0.0004814732	Africa
Africa|hCoV-19/DRC/11260/2020|EPI ISL 527558|B.1.1.275|Democratic Republic of the Congo|2020-05-23	Africa|hCoV-19/South Africa/KRISP-0299/2020|EPI ISL 487287|B.1.140|South Africa|2020-06-25	0.0003440229	Africa
Africa|hCoV-19/DRC/1131/2020|EPI ISL 429255|B.1.5|Democratic Republic of the Congo|2020-04-05	Africa|hCoV-19/South Africa/KRISP-0299/2020|EPI ISL 487287|B.1.140|South Africa|2020-06-25	0.0003078702	Africa
Africa|hCoV-19/DRC/11310/2020|EPI ISL 527529|B.1.149|Democratic Republic of the Congo|2020-05-25	Africa|hCoV-19/South Africa/KRISP-0299/2020|EPI ISL 487287|B.1.140|South Africa|2020-06-25	0.0003877793	Africa
Africa|hCoV-19/DRC/11318/2020|EPI ISL 527559|B.1.149|Democratic Republic of the Congo|2020-05-25	Africa|hCoV-19/South Africa/KRISP-0299/2020|EPI ISL 487287|B.1.140|South Africa|2020-06-25	0.0004105569	Africa
Africa|hCoV-19/DRC/11326/2020|EPI ISL 527508|B.1|Democratic Republic of the Congo|2020-05-25	Africa|hCoV-19/South Africa/KRISP-0299/2020|EPI ISL 487287|B.1.140|South Africa|2020-06-25	0.0003474372	Africa
Africa|hCoV-19/DRC/11334/2020|EPI ISL 527504|B.1.178|Democratic Republic of the Congo|2020-05-25	Africa|hCoV-19/South Africa/KRISP-0299/2020|EPI ISL 487287|B.1.140|South Africa|2020-06-25	0.0003469382	Africa
Africa|hCoV-19/DRC/11337/2020|EPI ISL 527510|B.1.84|Democratic Republic of the Congo|2020-05-25	Africa|hCoV-19/South Africa/KRISP-0299/2020|EPI ISL 487287|B.1.140|South Africa|2020-06-25	0.0004523567	Africa
Africa|hCoV-19/DRC/11341/2020|EPI ISL 527509|B.1.1.275|Democratic Republic of the Congo|2020-05-25	Africa|hCoV-19/South Africa/KRISP-0299/2020|EPI ISL 487287|B.1.140|South Africa|2020-06-25	0.0003824188	Africa
Africa|hCoV-19/DRC/11348/2020|EPI ISL 527560|B.1.149|Democratic Republic of the Congo|2020-05-25	Africa|hCoV-19/South Africa/KRISP-0299/2020|EPI ISL 487287|B.1.140|South Africa|2020-06-25	0.0004109223	Africa
Africa|hCoV-19/DRC/11369/2020|EPI ISL 527537|B.1.214|Democratic Republic of the Congo|2020-05-25	Africa|hCoV-19/South Africa/KRISP-0299/2020|EPI ISL 487287|B.1.140|South Africa|2020-06-25	0.0004246314	Africa
Africa|hCoV-19/DRC/11376/2020|EPI ISL 527513|B.1.214|Democratic Republic of the Congo|2020-05-25	Africa|hCoV-19/South Africa/KRISP-0299/2020|EPI ISL 487287|B.1.140|South Africa|2020-06-25	0.0004524979	Africa
Africa|hCoV-19/DRC/11411/2020|EPI ISL 527561|B.1.5|Democratic Republic of the Congo|2020-05-25	Africa|hCoV-19/South Africa/KRISP-0299/2020|EPI ISL 487287|B.1.140|South Africa|2020-06-25	0.0003782638	Africa
Africa|hCoV-19/DRC/11450/2020|EPI ISL 527516|B.1.5|Democratic Republic of the Congo|2020-05-25	Africa|hCoV-19/South Africa/KRISP-0299/2020|EPI ISL 487287|B.1.140|South Africa|2020-06-25	0.0002824841	Africa
Africa|hCoV-19/DRC/11458/2020|EPI ISL 527497|B.1.5|Democratic Republic of the Congo|2020-05-25	Africa|hCoV-19/South Africa/KRISP-0299/2020|EPI ISL 487287|B.1.140|South Africa|2020-06-25	0.0004515693	Africa
Africa|hCoV-19/DRC/11460/2020|EPI ISL 527562|B.1.214|Democratic Republic of the Congo|2020-05-25	Africa|hCoV-19/South Africa/KRISP-0299/2020|EPI ISL 487287|B.1.140|South Africa|2020-06-25	0.0005912207	Africa
Africa|hCoV-19/DRC/11472/2020|EPI ISL 527502|B.1.214|Democratic Republic of the Congo|2020-05-25	Africa|hCoV-19/South Africa/KRISP-0299/2020|EPI ISL 487287|B.1.140|South Africa|2020-06-25	0.0005185494	Africa
Africa|hCoV-19/DRC/11477/2020|EPI ISL 527563|B.1.84|Democratic Republic of the Congo|2020-05-25	Africa|hCoV-19/South Africa/KRISP-0299/2020|EPI ISL 487287|B.1.140|South Africa|2020-06-25	0.0003435349	Africa
Africa|hCoV-19/DRC/11486/2020|EPI ISL 527564|B.1.214|Democratic Republic of the Congo|2020-05-25	Africa|hCoV-19/South Africa/KRISP-0299/2020|EPI ISL 487287|B.1.140|South Africa|2020-06-25	0.0005161181	Africa
Africa|hCoV-19/DRC/11487/2020|EPI ISL 527505|B.1|Democratic Republic of the Congo|2020-05-25	Africa|hCoV-19/South Africa/KRISP-0299/2020|EPI ISL 487287|B.1.140|South Africa|2020-06-25	0.0004519778	Africa
Africa|hCoV-19/DRC/11507/2020|EPI ISL 527512|B.1|Democratic Republic of the Congo|2020-05-25	Africa|hCoV-19/South Africa/KRISP-0299/2020|EPI ISL 487287|B.1.140|South Africa|2020-06-25	0.0004517688	Africa
Africa|hCoV-19/DRC/1151/2020|EPI ISL 447596|B.38|Democratic Republic of the Congo|2020-04-05	Africa|hCoV-19/South Africa/KRISP-0299/2020|EPI ISL 487287|B.1.140|South Africa|2020-06-25	0.0006514948	Africa
Africa|hCoV-19/DRC/11511/2020|EPI ISL 527511|B.1.214|Democratic Republic of the Congo|2020-05-25	Africa|hCoV-19/South Africa/KRISP-0299/2020|EPI ISL 487287|B.1.140|South Africa|2020-06-25	0.0004524196	Africa
Africa|hCoV-19/DRC/11572/2020|EPI ISL 527565|B.1.214|Democratic Republic of the Congo|2020-05-25	Africa|hCoV-19/South Africa/KRISP-0299/2020|EPI ISL 487287|B.1.140|South Africa|2020-06-25	0.0004123722	Africa
Africa|hCoV-19/DRC/11576/2020|EPI ISL 527517|B.1|Democratic Republic of the Congo|2020-05-25	Africa|hCoV-19/South Africa/KRISP-0299/2020|EPI ISL 487287|B.1.140|South Africa|2020-06-25	0.0003850149	Africa
Africa|hCoV-19/DRC/11583/2020|EPI ISL 527542|B.1|Democratic Republic of the Congo|2020-05-25	Africa|hCoV-19/South Africa/KRISP-0299/2020|EPI ISL 487287|B.1.140|South Africa|2020-06-25	0.0004281197	Africa
Africa|hCoV-19/DRC/11616/2020|EPI ISL 527519|B.1|Democratic Republic of the Congo|2020-05-25	Africa|hCoV-19/South Africa/KRISP-0299/2020|EPI ISL 487287|B.1.140|South Africa|2020-06-25	0.0003493788	Africa
Africa|hCoV-19/DRC/11623/2020|EPI ISL 527566|B.1.5|Democratic Republic of the Congo|2020-05-25	Africa|hCoV-19/South Africa/KRISP-0299/2020|EPI ISL 487287|B.1.140|South Africa|2020-06-25	0.0004129851	Africa
Africa|hCoV-19/DRC/11624/2020|EPI ISL 527567|B.1.149|Democratic Republic of the Congo|2020-05-25	Africa|hCoV-19/South Africa/KRISP-0299/2020|EPI ISL 487287|B.1.140|South Africa|2020-06-25	0.0003783771	Africa
Africa|hCoV-19/DRC/11631/2020|EPI ISL 527568|B.1.149|Democratic Republic of the Congo|2020-05-25	Africa|hCoV-19/South Africa/KRISP-0299/2020|EPI ISL 487287|B.1.140|South Africa|2020-06-25	0.0003787679	Africa
Africa|hCoV-19/DRC/11632/2020|EPI ISL 527493|B.1|Democratic Republic of the Congo|2020-05-25	Africa|hCoV-19/South Africa/KRISP-0299/2020|EPI ISL 487287|B.1.140|South Africa|2020-06-25	0.0004480329	Africa
Africa|hCoV-19/DRC/11635/2020|EPI ISL 527540|B.1.214|Democratic Republic of the Congo|2020-05-25	Africa|hCoV-19/South Africa/KRISP-0299/2020|EPI ISL 487287|B.1.140|South Africa|2020-06-25	0.0003902265	Africa
Africa|hCoV-19/DRC/11640/2020|EPI ISL 527535|B.1.178|Democratic Republic of the Congo|2020-05-25	Africa|hCoV-19/South Africa/KRISP-0299/2020|EPI ISL 487287|B.1.140|South Africa|2020-06-25	0.0004572535	Africa
Africa|hCoV-19/DRC/11643/2020|EPI ISL 527520|B.1.5|Democratic Republic of the Congo|2020-05-25	Africa|hCoV-19/South Africa/KRISP-0299/2020|EPI ISL 487287|B.1.140|South Africa|2020-06-25	0.0003852528	Africa
Africa|hCoV-19/DRC/11648/2020|EPI ISL 527569|B.1.6|Democratic Republic of the Congo|2020-05-25	Africa|hCoV-19/South Africa/KRISP-0299/2020|EPI ISL 487287|B.1.140|South Africa|2020-06-25	0.0004454755	Africa
Africa|hCoV-19/DRC/11652/2020|EPI ISL 527570|B.1.149|Democratic Republic of the Congo|2020-05-25	Africa|hCoV-19/South Africa/KRISP-0299/2020|EPI ISL 487287|B.1.140|South Africa|2020-06-25	0.0004126685	Africa
Africa|hCoV-19/DRC/11653/2020|EPI ISL 527533|B.1.84|Democratic Republic of the Congo|2020-05-25	Africa|hCoV-19/South Africa/KRISP-0299/2020|EPI ISL 487287|B.1.140|South Africa|2020-06-25	0.0003524319	Africa
Africa|hCoV-19/DRC/11676/2020|EPI ISL 527531|B.1|Democratic Republic of the Congo|2020-05-26	Africa|hCoV-19/South Africa/KRISP-0299/2020|EPI ISL 487287|B.1.140|South Africa|2020-06-25	0.0005665021	Africa
Africa|hCoV-19/DRC/11677/2020|EPI ISL 527515|B.1.214|Democratic Republic of the Congo|2020-05-26	Africa|hCoV-19/South Africa/KRISP-0299/2020|EPI ISL 487287|B.1.140|South Africa|2020-06-25	0.0004891616	Africa
Africa|hCoV-19/DRC/11732/2020|EPI ISL 527536|B.1.214|Democratic Republic of the Congo|2020-05-26	Africa|hCoV-19/South Africa/KRISP-0299/2020|EPI ISL 487287|B.1.140|South Africa|2020-06-25	0.0003519447	Africa
Africa|hCoV-19/DRC/11733/2020|EPI ISL 527571|B.1.149|Democratic Republic of the Congo|2020-05-26	Africa|hCoV-19/South Africa/KRISP-0299/2020|EPI ISL 487287|B.1.140|South Africa|2020-06-25	0.0003763136	Africa
Africa|hCoV-19/DRC/11806/2020|EPI ISL 527572|B.1.214|Democratic Republic of the Congo|2020-05-26	Africa|hCoV-19/South Africa/KRISP-0299/2020|EPI ISL 487287|B.1.140|South Africa|2020-06-25	0.0005158696	Africa
Africa|hCoV-19/DRC/1234/2020|EPI ISL 429258|B.1.5|Democratic Republic of the Congo|2020-04-06	Africa|hCoV-19/South Africa/KRISP-0299/2020|EPI ISL 487287|B.1.140|South Africa|2020-06-25	0.0002881502	Africa
Africa|hCoV-19/DRC/1249/2020|EPI ISL 429259|B.1.5|Democratic Republic of the Congo|2020-04-06	Africa|hCoV-19/South Africa/KRISP-0299/2020|EPI ISL 487287|B.1.140|South Africa|2020-06-25	0.0003092236	Africa
Africa|hCoV-19/DRC/1319/2020|EPI ISL 431011|B.1.128|Democratic Republic of the Congo|2020-04-07	Africa|hCoV-19/South Africa/KRISP-0299/2020|EPI ISL 487287|B.1.140|South Africa|2020-06-25	0.0003431917	Africa
Africa|hCoV-19/DRC/1324/2020|EPI ISL 435033|B.1.128|Democratic Republic of the Congo|2020-04-07	Africa|hCoV-19/South Africa/KRISP-0299/2020|EPI ISL 487287|B.1.140|South Africa|2020-06-25	0.0003408524	Africa
Africa|hCoV-19/DRC/1326/2020|EPI ISL 435116|B.1|Democratic Republic of the Congo|2020-04-07	Africa|hCoV-19/South Africa/KRISP-0299/2020|EPI ISL 487287|B.1.140|South Africa|2020-06-25	0.0003492849	Africa
Africa|hCoV-19/DRC/1375/2020|EPI ISL 435117|B.1.1.1|Democratic Republic of the Congo|2020-04-07	Africa|hCoV-19/South Africa/KRISP-0299/2020|EPI ISL 487287|B.1.140|South Africa|2020-06-25	0.0004178230	Africa
Africa|hCoV-19/DRC/1376/2020|EPI ISL 431012|B.1.1.1|Democratic Republic of the Congo|2020-04-07	Africa|hCoV-19/South Africa/KRISP-0299/2020|EPI ISL 487287|B.1.140|South Africa|2020-06-25	0.0003796959	Africa
Africa|hCoV-19/DRC/1377/2020|EPI ISL 434678|B.1.1.1|Democratic Republic of the Congo|2020-04-07	Africa|hCoV-19/South Africa/KRISP-0299/2020|EPI ISL 487287|B.1.140|South Africa|2020-06-25	0.0003765123	Africa
Africa|hCoV-19/DRC/1378/2020|EPI ISL 435118|B.1.1.1|Democratic Republic of the Congo|2020-04-07	Africa|hCoV-19/South Africa/KRISP-0299/2020|EPI ISL 487287|B.1.140|South Africa|2020-06-25	0.0004129781	Africa
Africa|hCoV-19/DRC/1382/2020|EPI ISL 435113|B.1.1.1|Democratic Republic of the Congo|2020-04-07	Africa|hCoV-19/South Africa/KRISP-0299/2020|EPI ISL 487287|B.1.140|South Africa|2020-06-25	0.0003858480	Africa
Africa|hCoV-19/DRC/1397/2020|EPI ISL 434679|B.1.1.1|Democratic Republic of the Congo|2020-04-07	Africa|hCoV-19/South Africa/KRISP-0299/2020|EPI ISL 487287|B.1.140|South Africa|2020-06-25	0.0003788981	Africa
Africa|hCoV-19/DRC/1398/2020|EPI ISL 435114|B.1.1.1|Democratic Republic of the Congo|2020-04-07	Africa|hCoV-19/South Africa/KRISP-0299/2020|EPI ISL 487287|B.1.140|South Africa|2020-06-25	0.0003741816	Africa
Africa|hCoV-19/DRC/1422/2020|EPI ISL 434680|B.1.149|Democratic Republic of the Congo|2020-04-08	Africa|hCoV-19/South Africa/KRISP-0299/2020|EPI ISL 487287|B.1.140|South Africa|2020-06-25	0.0003826124	Africa
Africa|hCoV-19/DRC/1423/2020|EPI ISL 434710|B.1.149|Democratic Republic of the Congo|2020-04-08	Africa|hCoV-19/South Africa/KRISP-0299/2020|EPI ISL 487287|B.1.140|South Africa|2020-06-25	0.0003741166	Africa
Africa|hCoV-19/DRC/1486/2020|EPI ISL 434711|B.1|Democratic Republic of the Congo|2020-04-08	Africa|hCoV-19/South Africa/KRISP-0299/2020|EPI ISL 487287|B.1.140|South Africa|2020-06-25	0.0003172411	Africa
Africa|hCoV-19/DRC/1516/2020|EPI ISL 435032|B.1.5|Democratic Republic of the Congo|2020-04-09	Africa|hCoV-19/South Africa/KRISP-0299/2020|EPI ISL 487287|B.1.140|South Africa|2020-06-25	0.0003051977	Africa
Africa|hCoV-19/DRC/1565/2020|EPI ISL 434681|B.1|Democratic Republic of the Congo|2020-04-09	Africa|hCoV-19/South Africa/KRISP-0299/2020|EPI ISL 487287|B.1.140|South Africa|2020-06-25	0.0003114598	Africa
Africa|hCoV-19/DRC/158/2020|EPI ISL 417950|B.40|Democratic Republic of the Congo|2020-03-20	Africa|hCoV-19/South Africa/KRISP-0299/2020|EPI ISL 487287|B.1.140|South Africa|2020-06-25	0.0006445535	Africa
Africa|hCoV-19/DRC/1715/2020|EPI ISL 435156|B.1.84|Democratic Republic of the Congo|2020-04-10	Africa|hCoV-19/South Africa/KRISP-0299/2020|EPI ISL 487287|B.1.140|South Africa|2020-06-25	0.0003770373	Africa
Africa|hCoV-19/DRC/1767/2020|EPI ISL 435157|B.1.5|Democratic Republic of the Congo|2020-04-10	Africa|hCoV-19/South Africa/KRISP-0299/2020|EPI ISL 487287|B.1.140|South Africa|2020-06-25	0.0002827807	Africa
Africa|hCoV-19/DRC/1779/2020|EPI ISL 435158|C.14|Democratic Republic of the Congo|2020-04-10	Africa|hCoV-19/South Africa/KRISP-0299/2020|EPI ISL 487287|B.1.140|South Africa|2020-06-25	0.0004565067	Africa
Africa|hCoV-19/DRC/191/2020|EPI ISL 417955|B.1.128|Democratic Republic of the Congo|2020-03-21	Africa|hCoV-19/South Africa/KRISP-0299/2020|EPI ISL 487287|B.1.140|South Africa|2020-06-25	0.0003396186	Africa
Africa|hCoV-19/DRC/1952/2020|EPI ISL 435159|B.1.5|Democratic Republic of the Congo|2020-04-11	Africa|hCoV-19/South Africa/KRISP-0299/2020|EPI ISL 487287|B.1.140|South Africa|2020-06-25	0.0002796700	Africa
Africa|hCoV-19/DRC/1982/2020|EPI ISL 435160|B.1|Democratic Republic of the Congo|2020-04-12	Africa|hCoV-19/South Africa/KRISP-0299/2020|EPI ISL 487287|B.1.140|South Africa|2020-06-25	0.0003134084	Africa
Africa|hCoV-19/DRC/2047/2020|EPI ISL 435161|B.1.1.1|Democratic Republic of the Congo|2020-04-12	Africa|hCoV-19/South Africa/KRISP-0299/2020|EPI ISL 487287|B.1.140|South Africa|2020-06-25	0.0003457996	Africa
Africa|hCoV-19/DRC/2063/2020|EPI ISL 435162|B.1|Democratic Republic of the Congo|2020-04-12	Africa|hCoV-19/South Africa/KRISP-0299/2020|EPI ISL 487287|B.1.140|South Africa|2020-06-25	0.0002787609	Africa
Africa|hCoV-19/DRC/2120/2020|EPI ISL 435163|B.1.149|Democratic Republic of the Congo|2020-04-12	Africa|hCoV-19/South Africa/KRISP-0299/2020|EPI ISL 487287|B.1.140|South Africa|2020-06-25	0.0003768074	Africa
Africa|hCoV-19/DRC/2121/2020|EPI ISL 435164|B.1.149|Democratic Republic of the Congo|2020-04-12	Africa|hCoV-19/South Africa/KRISP-0299/2020|EPI ISL 487287|B.1.140|South Africa|2020-06-25	0.0003477460	Africa
Africa|hCoV-19/DRC/2122/2020|EPI ISL 435165|B.1.149|Democratic Republic of the Congo|2020-04-13	Africa|hCoV-19/South Africa/KRISP-0299/2020|EPI ISL 487287|B.1.140|South Africa|2020-06-25	0.0004245010	Africa
Africa|hCoV-19/DRC/2125/2020|EPI ISL 435166|B.1.149|Democratic Republic of the Congo|2020-04-13	Africa|hCoV-19/South Africa/KRISP-0299/2020|EPI ISL 487287|B.1.140|South Africa|2020-06-25	0.0003489476	Africa
Africa|hCoV-19/DRC/2128/2020|EPI ISL 435167|B.1|Democratic Republic of the Congo|2020-04-13	Africa|hCoV-19/South Africa/KRISP-0299/2020|EPI ISL 487287|B.1.140|South Africa|2020-06-25	0.0002847226	Africa
Africa|hCoV-19/DRC/2133/2020|EPI ISL 435168|B.1.128|Democratic Republic of the Congo|2020-04-13	Africa|hCoV-19/South Africa/KRISP-0299/2020|EPI ISL 487287|B.1.140|South Africa|2020-06-25	0.0003177004	Africa
Africa|hCoV-19/DRC/214/2020|EPI ISL 420030|B.1.6|Democratic Republic of the Congo|2020-03-21	Africa|hCoV-19/South Africa/KRISP-0299/2020|EPI ISL 487287|B.1.140|South Africa|2020-06-25	0.0003063061	Africa
Africa|hCoV-19/DRC/215/2020|EPI ISL 420031|B.1.1.1|Democratic Republic of the Congo|2020-03-21	Africa|hCoV-19/South Africa/KRISP-0299/2020|EPI ISL 487287|B.1.140|South Africa|2020-06-25	0.0004151493	Africa
Africa|hCoV-19/DRC/2169/2020|EPI ISL 436194|B.1.5|Democratic Republic of the Congo|2020-04-13	Africa|hCoV-19/South Africa/KRISP-0299/2020|EPI ISL 487287|B.1.140|South Africa|2020-06-25	0.0003176636	Africa
Africa|hCoV-19/DRC/2299/2020|EPI ISL 436412|B.1.5|Democratic Republic of the Congo|2020-04-14	Africa|hCoV-19/South Africa/KRISP-0299/2020|EPI ISL 487287|B.1.140|South Africa|2020-06-25	0.0003763269	Africa
Africa|hCoV-19/DRC/236/2020|EPI ISL 420032|B.1.128|Democratic Republic of the Congo|2020-03-22	Africa|hCoV-19/South Africa/KRISP-0299/2020|EPI ISL 487287|B.1.140|South Africa|2020-06-25	0.0003400378	Africa
Africa|hCoV-19/DRC/2363/2020|EPI ISL 437194|B.1.84|Democratic Republic of the Congo|2020-04-14	Africa|hCoV-19/South Africa/KRISP-0299/2020|EPI ISL 487287|B.1.140|South Africa|2020-06-25	0.0003420777	Africa
Africa|hCoV-19/DRC/2384/2020|EPI ISL 437196|B.1.149|Democratic Republic of the Congo|2020-04-14	Africa|hCoV-19/South Africa/KRISP-0299/2020|EPI ISL 487287|B.1.140|South Africa|2020-06-25	0.0003484365	Africa
Africa|hCoV-19/DRC/241/2020|EPI ISL 420033|B.1.1.75|Democratic Republic of the Congo|2020-03-22	Africa|hCoV-19/South Africa/KRISP-0299/2020|EPI ISL 487287|B.1.140|South Africa|2020-06-25	0.0003400724	Africa
Africa|hCoV-19/DRC/243/2020|EPI ISL 420034|B.1|Democratic Republic of the Congo|2020-03-22	Africa|hCoV-19/South Africa/KRISP-0299/2020|EPI ISL 487287|B.1.140|South Africa|2020-06-25	0.0003129436	Africa
Africa|hCoV-19/DRC/248/2020|EPI ISL 420035|B.1.5|Democratic Republic of the Congo|2020-03-22	Africa|hCoV-19/South Africa/KRISP-0299/2020|EPI ISL 487287|B.1.140|South Africa|2020-06-25	0.0002720261	Africa
Africa|hCoV-19/DRC/2496/2020|EPI ISL 437337|B.1.149|Democratic Republic of the Congo|2020-04-15	Africa|hCoV-19/South Africa/KRISP-0299/2020|EPI ISL 487287|B.1.140|South Africa|2020-06-25	0.0004069734	Africa
Africa|hCoV-19/DRC/2529/2020|EPI ISL 437338|B.1.178|Democratic Republic of the Congo|2020-04-15	Africa|hCoV-19/South Africa/KRISP-0299/2020|EPI ISL 487287|B.1.140|South Africa|2020-06-25	0.0003730513	Africa
Africa|hCoV-19/DRC/253/2020|EPI ISL 420838|B.1.5|Democratic Republic of the Congo|2020-03-22	Africa|hCoV-19/South Africa/KRISP-0299/2020|EPI ISL 487287|B.1.140|South Africa|2020-06-25	0.0002730282	Africa
Africa|hCoV-19/DRC/2536/2020|EPI ISL 437339|B.1|Democratic Republic of the Congo|2020-04-15	Africa|hCoV-19/South Africa/KRISP-0299/2020|EPI ISL 487287|B.1.140|South Africa|2020-06-25	0.0003730512	Africa
Africa|hCoV-19/DRC/254/2020|EPI ISL 420839|B.1|Democratic Republic of the Congo|2020-03-22	Africa|hCoV-19/South Africa/KRISP-0299/2020|EPI ISL 487287|B.1.140|South Africa|2020-06-25	0.0003095746	Africa
Africa|hCoV-19/DRC/2563/2020|EPI ISL 437340|B.1.9|Democratic Republic of the Congo|2020-04-15	Africa|hCoV-19/South Africa/KRISP-0299/2020|EPI ISL 487287|B.1.140|South Africa|2020-06-25	0.0005766044	Africa
Africa|hCoV-19/DRC/2580/2020|EPI ISL 437341|B.1.5|Democratic Republic of the Congo|2020-04-15	Africa|hCoV-19/South Africa/KRISP-0299/2020|EPI ISL 487287|B.1.140|South Africa|2020-06-25	0.0003069430	Africa
Africa|hCoV-19/DRC/2644/2020|EPI ISL 437342|B.1.84|Democratic Republic of the Congo|2020-04-15	Africa|hCoV-19/South Africa/KRISP-0299/2020|EPI ISL 487287|B.1.140|South Africa|2020-06-25	0.0004130391	Africa
Africa|hCoV-19/DRC/2670/2020|EPI ISL 437343|B.1.9|Democratic Republic of the Congo|2020-04-15	Africa|hCoV-19/South Africa/KRISP-0299/2020|EPI ISL 487287|B.1.140|South Africa|2020-06-25	0.0006105761	Africa
Africa|hCoV-19/DRC/2727/2020|EPI ISL 437344|B.1|Democratic Republic of the Congo|2020-04-16	Africa|hCoV-19/South Africa/KRISP-0299/2020|EPI ISL 487287|B.1.140|South Africa|2020-06-25	0.0002761918	Africa
Africa|hCoV-19/DRC/2728/2020|EPI ISL 437345|B.1.84|Democratic Republic of the Congo|2020-04-16	Africa|hCoV-19/South Africa/KRISP-0299/2020|EPI ISL 487287|B.1.140|South Africa|2020-06-25	0.0003474483	Africa
Africa|hCoV-19/DRC/2813/2020|EPI ISL 437346|C.14|Democratic Republic of the Congo|2020-04-16	Africa|hCoV-19/South Africa/KRISP-0299/2020|EPI ISL 487287|B.1.140|South Africa|2020-06-25	0.0005090532	Africa
Africa|hCoV-19/DRC/2819/2020|EPI ISL 437347|B.1|Democratic Republic of the Congo|2020-04-16	Africa|hCoV-19/South Africa/KRISP-0299/2020|EPI ISL 487287|B.1.140|South Africa|2020-06-25	0.0003812126	Africa
Africa|hCoV-19/DRC/2827/2020|EPI ISL 437348|B.1|Democratic Republic of the Congo|2020-04-16	Africa|hCoV-19/South Africa/KRISP-0299/2020|EPI ISL 487287|B.1.140|South Africa|2020-06-25	0.0003051843	Africa
Africa|hCoV-19/DRC/2855/2020|EPI ISL 437350|B.1|Democratic Republic of the Congo|2020-04-16	Africa|hCoV-19/South Africa/KRISP-0299/2020|EPI ISL 487287|B.1.140|South Africa|2020-06-25	0.0003391306	Africa
Africa|hCoV-19/DRC/2864/2020|EPI ISL 437351|B.1|Democratic Republic of the Congo|2020-04-16	Africa|hCoV-19/South Africa/KRISP-0299/2020|EPI ISL 487287|B.1.140|South Africa|2020-06-25	0.0003398531	Africa
Africa|hCoV-19/DRC/2904/2020|EPI ISL 437352|B.1|Democratic Republic of the Congo|2020-04-17	Africa|hCoV-19/South Africa/KRISP-0299/2020|EPI ISL 487287|B.1.140|South Africa|2020-06-25	0.0003391305	Africa
Africa|hCoV-19/DRC/2938/2020|EPI ISL 437353|B.1.275|Democratic Republic of the Congo|2020-04-17	Africa|hCoV-19/South Africa/KRISP-0299/2020|EPI ISL 487287|B.1.140|South Africa|2020-06-25	0.0004912184	Africa
Africa|hCoV-19/DRC/2939/2020|EPI ISL 437354|B.1|Democratic Republic of the Congo|2020-04-17	Africa|hCoV-19/South Africa/KRISP-0299/2020|EPI ISL 487287|B.1.140|South Africa|2020-06-25	0.0004418117	Africa
Africa|hCoV-19/DRC/2942/2020|EPI ISL 437355|B.1|Democratic Republic of the Congo|2020-04-17	Africa|hCoV-19/South Africa/KRISP-0299/2020|EPI ISL 487287|B.1.140|South Africa|2020-06-25	0.0004185688	Africa
Africa|hCoV-19/DRC/299/2020|EPI ISL 420840|B.4|Democratic Republic of the Congo|2020-03-20	Africa|hCoV-19/South Africa/KRISP-0299/2020|EPI ISL 487287|B.1.140|South Africa|2020-06-25	0.0007940144	Africa
Africa|hCoV-19/DRC/300/2020|EPI ISL 420841|A|Democratic Republic of the Congo|2020-03-22	Africa|hCoV-19/South Africa/KRISP-0299/2020|EPI ISL 487287|B.1.140|South Africa|2020-06-25	0.0005471513	Africa
Africa|hCoV-19/DRC/3041/2020|EPI ISL 437356|B.1|Democratic Republic of the Congo|2020-04-18	Africa|hCoV-19/South Africa/KRISP-0299/2020|EPI ISL 487287|B.1.140|South Africa|2020-06-25	0.0004086735	Africa
Africa|hCoV-19/DRC/307/2020|EPI ISL 420842|B.1.9|Democratic Republic of the Congo|2020-03	Africa|hCoV-19/South Africa/KRISP-0299/2020|EPI ISL 487287|B.1.140|South Africa|2020-06-25	0.0003494802	Africa
Africa|hCoV-19/DRC/3070/2020|EPI ISL 437357|B.1.214|Democratic Republic of the Congo|2020-04-18	Africa|hCoV-19/South Africa/KRISP-0299/2020|EPI ISL 487287|B.1.140|South Africa|2020-06-25	0.0004433443	Africa
Africa|hCoV-19/DRC/3089/2020|EPI ISL 437358|B.1.84|Democratic Republic of the Congo|2020-04-19	Africa|hCoV-19/South Africa/KRISP-0299/2020|EPI ISL 487287|B.1.140|South Africa|2020-06-25	0.0003735211	Africa
Africa|hCoV-19/DRC/3440/2020|EPI ISL 447597|B.1.84|Democratic Republic of the Congo|2020-04-22	Africa|hCoV-19/South Africa/KRISP-0299/2020|EPI ISL 487287|B.1.140|South Africa|2020-06-25	0.0003777665	Africa
Africa|hCoV-19/DRC/3451/2020|EPI ISL 447598|B.1.178|Democratic Republic of the Congo|2020-04-22	Africa|hCoV-19/South Africa/KRISP-0299/2020|EPI ISL 487287|B.1.140|South Africa|2020-06-25	0.0004124516	Africa
Africa|hCoV-19/DRC/3453/2020|EPI ISL 447599|B.1.84|Democratic Republic of the Congo|2020-04-22	Africa|hCoV-19/South Africa/KRISP-0299/2020|EPI ISL 487287|B.1.140|South Africa|2020-06-25	0.0003780001	Africa
Africa|hCoV-19/DRC/3481/2020|EPI ISL 447600|B.1|Democratic Republic of the Congo|2020-04-22	Africa|hCoV-19/South Africa/KRISP-0299/2020|EPI ISL 487287|B.1.140|South Africa|2020-06-25	0.0002819307	Africa
Africa|hCoV-19/DRC/3482/2020|EPI ISL 447601|B.1|Democratic Republic of the Congo|2020-04-22	Africa|hCoV-19/South Africa/KRISP-0299/2020|EPI ISL 487287|B.1.140|South Africa|2020-06-25	0.0003118635	Africa
Africa|hCoV-19/DRC/3483/2020|EPI ISL 447602|B.1|Democratic Republic of the Congo|2020-04-22	Africa|hCoV-19/South Africa/KRISP-0299/2020|EPI ISL 487287|B.1.140|South Africa|2020-06-25	0.0002814844	Africa
Africa|hCoV-19/DRC/3490/2020|EPI ISL 447603|B.1|Democratic Republic of the Congo|2020-04-22	Africa|hCoV-19/South Africa/KRISP-0299/2020|EPI ISL 487287|B.1.140|South Africa|2020-06-25	0.0003441223	Africa
Africa|hCoV-19/DRC/3504/2020|EPI ISL 447604|B.1.149|Democratic Republic of the Congo|2020-04-23	Africa|hCoV-19/South Africa/KRISP-0299/2020|EPI ISL 487287|B.1.140|South Africa|2020-06-25	0.0003522197	Africa
Africa|hCoV-19/DRC/352/2020|EPI ISL 420850|B.1.5|Democratic Republic of the Congo|2020-03	Africa|hCoV-19/South Africa/KRISP-0299/2020|EPI ISL 487287|B.1.140|South Africa|2020-06-25	0.0003437579	Africa
Africa|hCoV-19/DRC/353/2020|EPI ISL 420843|B.1.5|Democratic Republic of the Congo|2020-03	Africa|hCoV-19/South Africa/KRISP-0299/2020|EPI ISL 487287|B.1.140|South Africa|2020-06-25	0.0002406165	Africa
Africa|hCoV-19/DRC/355/2020|EPI ISL 420844|B.1|Democratic Republic of the Congo|2020-03	Africa|hCoV-19/South Africa/KRISP-0299/2020|EPI ISL 487287|B.1.140|South Africa|2020-06-25	0.0003062748	Africa
Africa|hCoV-19/DRC/3552/2020|EPI ISL 447605|B.1.84|Democratic Republic of the Congo|2020-04-23	Africa|hCoV-19/South Africa/KRISP-0299/2020|EPI ISL 487287|B.1.140|South Africa|2020-06-25	0.0003477198	Africa
Africa|hCoV-19/DRC/3595/2020|EPI ISL 447606|B.1.5|Democratic Republic of the Congo|2020-04-23	Africa|hCoV-19/South Africa/KRISP-0299/2020|EPI ISL 487287|B.1.140|South Africa|2020-06-25	0.0003427532	Africa
Africa|hCoV-19/DRC/3632/2020|EPI ISL 447607|B.1.5|Democratic Republic of the Congo|2020-04-23	Africa|hCoV-19/South Africa/KRISP-0299/2020|EPI ISL 487287|B.1.140|South Africa|2020-06-25	0.0003438455	Africa
Africa|hCoV-19/DRC/3633/2020|EPI ISL 447230|B.1.5|Democratic Republic of the Congo|2020-04-23	Africa|hCoV-19/South Africa/KRISP-0299/2020|EPI ISL 487287|B.1.140|South Africa|2020-06-25	0.0003124156	Africa
Africa|hCoV-19/DRC/3653/2020|EPI ISL 447231|B.1.128|Democratic Republic of the Congo|2020-04-23	Africa|hCoV-19/South Africa/KRISP-0299/2020|EPI ISL 487287|B.1.140|South Africa|2020-06-25	0.0004090441	Africa
Africa|hCoV-19/DRC/3659/2020|EPI ISL 447232|B.1.128|Democratic Republic of the Congo|2020-04-23	Africa|hCoV-19/South Africa/KRISP-0299/2020|EPI ISL 487287|B.1.140|South Africa|2020-06-25	0.0004094211	Africa
Africa|hCoV-19/DRC/3661/2020|EPI ISL 447233|B.1.128|Democratic Republic of the Congo|2020-04-23	Africa|hCoV-19/South Africa/KRISP-0299/2020|EPI ISL 487287|B.1.140|South Africa|2020-06-25	0.0004129425	Africa
Africa|hCoV-19/DRC/3662/2020|EPI ISL 447234|B.1.128|Democratic Republic of the Congo|2020-04-23	Africa|hCoV-19/South Africa/KRISP-0299/2020|EPI ISL 487287|B.1.140|South Africa|2020-06-25	0.0004126301	Africa
Africa|hCoV-19/DRC/3664/2020|EPI ISL 447235|B.1.128|Democratic Republic of the Congo|2020-04-23	Africa|hCoV-19/South Africa/KRISP-0299/2020|EPI ISL 487287|B.1.140|South Africa|2020-06-25	0.0004127011	Africa
Africa|hCoV-19/DRC/3683/2020|EPI ISL 447236|B.1.5|Democratic Republic of the Congo|2020-04-24	Africa|hCoV-19/South Africa/KRISP-0299/2020|EPI ISL 487287|B.1.140|South Africa|2020-06-25	0.0003782587	Africa
Africa|hCoV-19/DRC/3688/2020|EPI ISL 447237|B.1.128|Democratic Republic of the Congo|2020-04-24	Africa|hCoV-19/South Africa/KRISP-0299/2020|EPI ISL 487287|B.1.140|South Africa|2020-06-25	0.0004113292	Africa
Africa|hCoV-19/DRC/376/2020|EPI ISL 420851|B.1.6|Democratic Republic of the Congo|2020-03-25	Africa|hCoV-19/South Africa/KRISP-0299/2020|EPI ISL 487287|B.1.140|South Africa|2020-06-25	0.0003768514	Africa
Africa|hCoV-19/DRC/3764/2020|EPI ISL 447238|B.1.84|Democratic Republic of the Congo|2020-04-24	Africa|hCoV-19/South Africa/KRISP-0299/2020|EPI ISL 487287|B.1.140|South Africa|2020-06-25	0.0004120704	Africa
Africa|hCoV-19/DRC/3768/2020|EPI ISL 447239|B.1.84|Democratic Republic of the Congo|2020-04-24	Africa|hCoV-19/South Africa/KRISP-0299/2020|EPI ISL 487287|B.1.140|South Africa|2020-06-25	0.0003780168	Africa
Africa|hCoV-19/DRC/3778/2020|EPI ISL 447240|B.1.128|Democratic Republic of the Congo|2020-04-24	Africa|hCoV-19/South Africa/KRISP-0299/2020|EPI ISL 487287|B.1.140|South Africa|2020-06-25	0.0004105272	Africa
Africa|hCoV-19/DRC/3787/2020|EPI ISL 447241|B.1|Democratic Republic of the Congo|2020-04-24	Africa|hCoV-19/South Africa/KRISP-0299/2020|EPI ISL 487287|B.1.140|South Africa|2020-06-25	0.0003147565	Africa
Africa|hCoV-19/DRC/3791/2020|EPI ISL 447242|B.1|Democratic Republic of the Congo|2020-04-24	Africa|hCoV-19/South Africa/KRISP-0299/2020|EPI ISL 487287|B.1.140|South Africa|2020-06-25	0.0003544464	Africa
Africa|hCoV-19/DRC/3803/2020|EPI ISL 447243|B.1|Democratic Republic of the Congo|2020-04-24	Africa|hCoV-19/South Africa/KRISP-0299/2020|EPI ISL 487287|B.1.140|South Africa|2020-06-25	0.0002813555	Africa
Africa|hCoV-19/DRC/3806/2020|EPI ISL 447244|B.1|Democratic Republic of the Congo|2020-04-24	Africa|hCoV-19/South Africa/KRISP-0299/2020|EPI ISL 487287|B.1.140|South Africa|2020-06-25	0.0002813359	Africa
Africa|hCoV-19/DRC/3827/2020|EPI ISL 447245|B.1|Democratic Republic of the Congo|2020-04-24	Africa|hCoV-19/South Africa/KRISP-0299/2020|EPI ISL 487287|B.1.140|South Africa|2020-06-25	0.0004470206	Africa
Africa|hCoV-19/DRC/3829/2020|EPI ISL 447246|B.1|Democratic Republic of the Congo|2020-04-24	Africa|hCoV-19/South Africa/KRISP-0299/2020|EPI ISL 487287|B.1.140|South Africa|2020-06-25	0.0004130378	Africa
Africa|hCoV-19/DRC/3834/2020|EPI ISL 447247|A|Democratic Republic of the Congo|2020-04-25	Africa|hCoV-19/South Africa/KRISP-0299/2020|EPI ISL 487287|B.1.140|South Africa|2020-06-25	0.0006225130	Africa
Africa|hCoV-19/DRC/3837/2020|EPI ISL 447248|B.1.128|Democratic Republic of the Congo|2020-04-25	Africa|hCoV-19/South Africa/KRISP-0299/2020|EPI ISL 487287|B.1.140|South Africa|2020-06-25	0.0004124314	Africa
Africa|hCoV-19/DRC/3841/2020|EPI ISL 447249|B.1.128|Democratic Republic of the Congo|2020-04-25	Africa|hCoV-19/South Africa/KRISP-0299/2020|EPI ISL 487287|B.1.140|South Africa|2020-06-25	0.0004457731	Africa
Africa|hCoV-19/DRC/3842/2020|EPI ISL 471396|B.1.128|Democratic Republic of the Congo|2020-04-25	Africa|hCoV-19/South Africa/KRISP-0299/2020|EPI ISL 487287|B.1.140|South Africa|2020-06-25	0.0004409054	Africa
Africa|hCoV-19/DRC/3846/2020|EPI ISL 471397|B.1.84|Democratic Republic of the Congo|2020-04-25	Africa|hCoV-19/South Africa/KRISP-0299/2020|EPI ISL 487287|B.1.140|South Africa|2020-06-25	0.0004408879	Africa
Africa|hCoV-19/DRC/3937/2020|EPI ISL 471398|B.1|Democratic Republic of the Congo|2020-04-25	Africa|hCoV-19/South Africa/KRISP-0299/2020|EPI ISL 487287|B.1.140|South Africa|2020-06-25	0.0004069651	Africa
Africa|hCoV-19/DRC/3941/2020|EPI ISL 471399|B.1.128|Democratic Republic of the Congo|2020-04-25	Africa|hCoV-19/South Africa/KRISP-0299/2020|EPI ISL 487287|B.1.140|South Africa|2020-06-25	0.0004114091	Africa
Africa|hCoV-19/DRC/3947/2020|EPI ISL 471400|B.1.214|Democratic Republic of the Congo|2020-04-25	Africa|hCoV-19/South Africa/KRISP-0299/2020|EPI ISL 487287|B.1.140|South Africa|2020-06-25	0.0005087493	Africa
Africa|hCoV-19/DRC/3949/2020|EPI ISL 471401|B.1.84|Democratic Republic of the Congo|2020-04-26	Africa|hCoV-19/South Africa/KRISP-0299/2020|EPI ISL 487287|B.1.140|South Africa|2020-06-25	0.0003418439	Africa
Africa|hCoV-19/DRC/396/2020|EPI ISL 420852|B.1.6|Democratic Republic of the Congo|2020-03-26	Africa|hCoV-19/South Africa/KRISP-0299/2020|EPI ISL 487287|B.1.140|South Africa|2020-06-25	0.0003422452	Africa
Africa|hCoV-19/DRC/397/2020|EPI ISL 420845|B.1.6|Democratic Republic of the Congo|2020-03-26	Africa|hCoV-19/South Africa/KRISP-0299/2020|EPI ISL 487287|B.1.140|South Africa|2020-06-25	0.0003396304	Africa
Africa|hCoV-19/DRC/400/2020|EPI ISL 420846|B.1.5|Democratic Republic of the Congo|2020-03	Africa|hCoV-19/South Africa/KRISP-0299/2020|EPI ISL 487287|B.1.140|South Africa|2020-06-25	0.0003065355	Africa
Africa|hCoV-19/DRC/4012/2020|EPI ISL 471402|B.1|Democratic Republic of the Congo|2020-04-26	Africa|hCoV-19/South Africa/KRISP-0299/2020|EPI ISL 487287|B.1.140|South Africa|2020-06-25	0.0004748330	Africa
Africa|hCoV-19/DRC/402/2020|EPI ISL 420853|B.1|Democratic Republic of the Congo|2020-03-26	Africa|hCoV-19/South Africa/KRISP-0299/2020|EPI ISL 487287|B.1.140|South Africa|2020-06-25	0.0003202858	Africa
Africa|hCoV-19/DRC/4020/2020|EPI ISL 471403|B.1.5|Democratic Republic of the Congo|2020-04-26	Africa|hCoV-19/South Africa/KRISP-0299/2020|EPI ISL 487287|B.1.140|South Africa|2020-06-25	0.0003730514	Africa
Africa|hCoV-19/DRC/4026/2020|EPI ISL 471404|B.1.84|Democratic Republic of the Congo|2020-04-27	Africa|hCoV-19/South Africa/KRISP-0299/2020|EPI ISL 487287|B.1.140|South Africa|2020-06-25	0.0003745168	Africa
Africa|hCoV-19/DRC/4060/2020|EPI ISL 471405|B.1|Democratic Republic of the Congo|2020-04-27	Africa|hCoV-19/South Africa/KRISP-0299/2020|EPI ISL 487287|B.1.140|South Africa|2020-06-25	0.0003737825	Africa
Africa|hCoV-19/DRC/4075/2020|EPI ISL 471406|B.1.214|Democratic Republic of the Congo|2020-04-27	Africa|hCoV-19/South Africa/KRISP-0299/2020|EPI ISL 487287|B.1.140|South Africa|2020-06-25	0.0004790122	Africa
Africa|hCoV-19/DRC/4084/2020|EPI ISL 471407|B.1.214|Democratic Republic of the Congo|2020-04-27	Africa|hCoV-19/South Africa/KRISP-0299/2020|EPI ISL 487287|B.1.140|South Africa|2020-06-25	0.0005092675	Africa
Africa|hCoV-19/DRC/4132/2020|EPI ISL 471408|B.1|Democratic Republic of the Congo|2020-04-27	Africa|hCoV-19/South Africa/KRISP-0299/2020|EPI ISL 487287|B.1.140|South Africa|2020-06-25	0.0004408774	Africa
Africa|hCoV-19/DRC/4141/2020|EPI ISL 471409|B.1.128|Democratic Republic of the Congo|2020-04-27	Africa|hCoV-19/South Africa/KRISP-0299/2020|EPI ISL 487287|B.1.140|South Africa|2020-06-25	0.0004069636	Africa
Africa|hCoV-19/DRC/4145/2020|EPI ISL 471410|B.1|Democratic Republic of the Congo|2020-04-27	Africa|hCoV-19/South Africa/KRISP-0299/2020|EPI ISL 487287|B.1.140|South Africa|2020-06-25	0.0003730438	Africa
Africa|hCoV-19/DRC/4194/2020|EPI ISL 471414|B.1.5|Democratic Republic of the Congo|2020-04-28	Africa|hCoV-19/South Africa/KRISP-0299/2020|EPI ISL 487287|B.1.140|South Africa|2020-06-25	0.0004069555	Africa
Africa|hCoV-19/DRC/4250/2020|EPI ISL 471415|B.1.1.1|Democratic Republic of the Congo|2020-04-28	Africa|hCoV-19/South Africa/KRISP-0299/2020|EPI ISL 487287|B.1.140|South Africa|2020-06-25	0.0004748234	Africa
Africa|hCoV-19/DRC/4279/2020|EPI ISL 514114|B.1|Democratic Republic of the Congo|2020-04-28	Africa|hCoV-19/South Africa/KRISP-0299/2020|EPI ISL 487287|B.1.140|South Africa|2020-06-25	0.0004126544	Africa
Africa|hCoV-19/DRC/4282/2020|EPI ISL 514103|B.1.128|Democratic Republic of the Congo|2020-04-08	Africa|hCoV-19/South Africa/KRISP-0299/2020|EPI ISL 487287|B.1.140|South Africa|2020-06-25	0.0003782885	Africa
Africa|hCoV-19/DRC/4284/2020|EPI ISL 514115|B.1.128|Democratic Republic of the Congo|2020-04-28	Africa|hCoV-19/South Africa/KRISP-0299/2020|EPI ISL 487287|B.1.140|South Africa|2020-06-25	0.0003782495	Africa
Africa|hCoV-19/DRC/431/2020|EPI ISL 420847|B.1.147|Democratic Republic of the Congo|2020-03-26	Africa|hCoV-19/South Africa/KRISP-0299/2020|EPI ISL 487287|B.1.140|South Africa|2020-06-25	0.0003396271	Africa
Africa|hCoV-19/DRC/4418/2020|EPI ISL 496506|B.1.128|Democratic Republic of the Congo|2020-04-29	Africa|hCoV-19/South Africa/KRISP-0299/2020|EPI ISL 487287|B.1.140|South Africa|2020-06-25	0.0004126727	Africa
Africa|hCoV-19/DRC/4422/2020|EPI ISL 496507|B.1.128|Democratic Republic of the Congo|2020-04-29	Africa|hCoV-19/South Africa/KRISP-0299/2020|EPI ISL 487287|B.1.140|South Africa|2020-06-25	0.0003477983	Africa
Africa|hCoV-19/DRC/4427/2020|EPI ISL 496508|B.1.128|Democratic Republic of the Congo|2020-04-29	Africa|hCoV-19/South Africa/KRISP-0299/2020|EPI ISL 487287|B.1.140|South Africa|2020-06-25	0.0003509469	Africa
Africa|hCoV-19/DRC/4429/2020|EPI ISL 513589|B.1.128|Democratic Republic of the Congo|2020-04-29	Africa|hCoV-19/South Africa/KRISP-0299/2020|EPI ISL 487287|B.1.140|South Africa|2020-06-25	0.0003509715	Africa
Africa|hCoV-19/DRC/4430/2020|EPI ISL 496509|B.1.128|Democratic Republic of the Congo|2020-04-29	Africa|hCoV-19/South Africa/KRISP-0299/2020|EPI ISL 487287|B.1.140|South Africa|2020-06-25	0.0003786139	Africa
Africa|hCoV-19/DRC/4437/2020|EPI ISL 513590|B.1.128|Democratic Republic of the Congo|2020-05-02	Africa|hCoV-19/South Africa/KRISP-0299/2020|EPI ISL 487287|B.1.140|South Africa|2020-06-25	0.0003861445	Africa
Africa|hCoV-19/DRC/4442/2020|EPI ISL 496510|B.1.128|Democratic Republic of the Congo|2020-04-29	Africa|hCoV-19/South Africa/KRISP-0299/2020|EPI ISL 487287|B.1.140|South Africa|2020-06-25	0.0003481252	Africa
Africa|hCoV-19/DRC/4444/2020|EPI ISL 514104|B.1.128|Democratic Republic of the Congo|2020-04-29	Africa|hCoV-19/South Africa/KRISP-0299/2020|EPI ISL 487287|B.1.140|South Africa|2020-06-25	0.0003770570	Africa
Africa|hCoV-19/DRC/445/2020|EPI ISL 420848|B.1|Democratic Republic of the Congo|2020-03	Africa|hCoV-19/South Africa/KRISP-0299/2020|EPI ISL 487287|B.1.140|South Africa|2020-06-25	0.0002823347	Africa
Africa|hCoV-19/DRC/4501/2020|EPI ISL 513591|B.1.5|Democratic Republic of the Congo|2020-05-30	Africa|hCoV-19/South Africa/KRISP-0299/2020|EPI ISL 487287|B.1.140|South Africa|2020-06-25	0.0003159530	Africa
Africa|hCoV-19/DRC/4516/2020|EPI ISL 487192|B.1.1.275|Democratic Republic of the Congo|2020-04-28	Africa|hCoV-19/South Africa/KRISP-0299/2020|EPI ISL 487287|B.1.140|South Africa|2020-06-25	0.0003086694	Africa
Africa|hCoV-19/DRC/4524/2020|EPI ISL 513597|A|Democratic Republic of the Congo|2020-04-30	Africa|hCoV-19/South Africa/KRISP-0299/2020|EPI ISL 487287|B.1.140|South Africa|2020-06-25	0.0005820677	Africa
Africa|hCoV-19/DRC/4541/2020|EPI ISL 513598|B.1|Democratic Republic of the Congo|2020-04-30	Africa|hCoV-19/South Africa/KRISP-0299/2020|EPI ISL 487287|B.1.140|South Africa|2020-06-25	0.0004070092	Africa
Africa|hCoV-19/DRC/4551/2020|EPI ISL 513599|B.1.178|Democratic Republic of the Congo|2020-04-30	Africa|hCoV-19/South Africa/KRISP-0299/2020|EPI ISL 487287|B.1.140|South Africa|2020-06-25	0.0004498988	Africa
Africa|hCoV-19/DRC/4561/2020|EPI ISL 513600|B.1|Democratic Republic of the Congo|2020-04-30	Africa|hCoV-19/South Africa/KRISP-0299/2020|EPI ISL 487287|B.1.140|South Africa|2020-06-25	0.0004069551	Africa
Africa|hCoV-19/DRC/4562/2020|EPI ISL 513601|B.1.214|Democratic Republic of the Congo|2020-04-30	Africa|hCoV-19/South Africa/KRISP-0299/2020|EPI ISL 487287|B.1.140|South Africa|2020-06-25	0.0004069652	Africa
Africa|hCoV-19/DRC/4568/2020|EPI ISL 513602|B.1|Democratic Republic of the Congo|2020-04-30	Africa|hCoV-19/South Africa/KRISP-0299/2020|EPI ISL 487287|B.1.140|South Africa|2020-06-25	0.0004112926	Africa
Africa|hCoV-19/DRC/4578/2020|EPI ISL 513603|B.1|Democratic Republic of the Congo|2020-04-30	Africa|hCoV-19/South Africa/KRISP-0299/2020|EPI ISL 487287|B.1.140|South Africa|2020-06-25	0.0004139266	Africa
Africa|hCoV-19/DRC/4613/2020|EPI ISL 513604|B.1.214|Democratic Republic of the Congo|2020-04-30	Africa|hCoV-19/South Africa/KRISP-0299/2020|EPI ISL 487287|B.1.140|South Africa|2020-06-25	0.0004106230	Africa
Africa|hCoV-19/DRC/4614/2020|EPI ISL 513605|B.1|Democratic Republic of the Congo|2020-04-30	Africa|hCoV-19/South Africa/KRISP-0299/2020|EPI ISL 487287|B.1.140|South Africa|2020-06-25	0.0005426994	Africa
Africa|hCoV-19/DRC/4631/2020|EPI ISL 513606|B.1.5|Democratic Republic of the Congo|2020-04-30	Africa|hCoV-19/South Africa/KRISP-0299/2020|EPI ISL 487287|B.1.140|South Africa|2020-06-25	0.0005087824	Africa
Africa|hCoV-19/DRC/4633/2020|EPI ISL 513607|B.1.128|Democratic Republic of the Congo|2020-04-30	Africa|hCoV-19/South Africa/KRISP-0299/2020|EPI ISL 487287|B.1.140|South Africa|2020-06-25	0.0004409057	Africa
Africa|hCoV-19/DRC/4642/2020|EPI ISL 513608|B.1.128|Democratic Republic of the Congo|2020-04-30	Africa|hCoV-19/South Africa/KRISP-0299/2020|EPI ISL 487287|B.1.140|South Africa|2020-06-25	0.0004408862	Africa
Africa|hCoV-19/DRC/4647/2020|EPI ISL 513609|B.1.128|Democratic Republic of the Congo|2020-04-30	Africa|hCoV-19/South Africa/KRISP-0299/2020|EPI ISL 487287|B.1.140|South Africa|2020-06-25	0.0004069636	Africa
Africa|hCoV-19/DRC/4653/2020|EPI ISL 513610|B.1.128|Democratic Republic of the Congo|2020-04-30	Africa|hCoV-19/South Africa/KRISP-0299/2020|EPI ISL 487287|B.1.140|South Africa|2020-06-25	0.0004070051	Africa
Africa|hCoV-19/DRC/4681/2020|EPI ISL 514116|B.1.128|Democratic Republic of the Congo|2020-04-30	Africa|hCoV-19/South Africa/KRISP-0299/2020|EPI ISL 487287|B.1.140|South Africa|2020-06-25	0.0003481249	Africa
Africa|hCoV-19/DRC/4683/2020|EPI ISL 514105|B.1.5|Democratic Republic of the Congo|2020-04-30	Africa|hCoV-19/South Africa/KRISP-0299/2020|EPI ISL 487287|B.1.140|South Africa|2020-06-25	0.0004513719	Africa
Africa|hCoV-19/DRC/4685/2020|EPI ISL 514106|B.1.128|Democratic Republic of the Congo|2020-04-30	Africa|hCoV-19/South Africa/KRISP-0299/2020|EPI ISL 487287|B.1.140|South Africa|2020-06-25	0.0004466519	Africa
Africa|hCoV-19/DRC/4690/2020|EPI ISL 514117|B.1.128|Democratic Republic of the Congo|2020-04-30	Africa|hCoV-19/South Africa/KRISP-0299/2020|EPI ISL 487287|B.1.140|South Africa|2020-06-25	0.0004128999	Africa
Africa|hCoV-19/DRC/4693/2020|EPI ISL 514118|B.1.128|Democratic Republic of the Congo|2020-04-30	Africa|hCoV-19/South Africa/KRISP-0299/2020|EPI ISL 487287|B.1.140|South Africa|2020-06-25	0.0004120493	Africa
Africa|hCoV-19/DRC/4694/2020|EPI ISL 514107|B.1.128|Democratic Republic of the Congo|2020-04-30	Africa|hCoV-19/South Africa/KRISP-0299/2020|EPI ISL 487287|B.1.140|South Africa|2020-06-25	0.0003821873	Africa
Africa|hCoV-19/DRC/4720/2020|EPI ISL 514108|B.1.84|Democratic Republic of the Congo|2020-05-01	Africa|hCoV-19/South Africa/KRISP-0299/2020|EPI ISL 487287|B.1.140|South Africa|2020-06-25	0.0004104485	Africa
Africa|hCoV-19/DRC/4785/2020|EPI ISL 514119|B.1.84|Democratic Republic of the Congo|2020-05-01	Africa|hCoV-19/South Africa/KRISP-0299/2020|EPI ISL 487287|B.1.140|South Africa|2020-06-25	0.0005495276	Africa
Africa|hCoV-19/DRC/5019/2020|EPI ISL 496511|B.1|Democratic Republic of the Congo|2020-05-02	Africa|hCoV-19/South Africa/KRISP-0299/2020|EPI ISL 487287|B.1.140|South Africa|2020-06-25	0.0004302225	Africa
Africa|hCoV-19/DRC/5094/2020|EPI ISL 496491|B.1.84|Democratic Republic of the Congo|2020-05-02	Africa|hCoV-19/South Africa/KRISP-0299/2020|EPI ISL 487287|B.1.140|South Africa|2020-06-25	0.0003475749	Africa
Africa|hCoV-19/DRC/5186/2020|EPI ISL 496512|B.1|Democratic Republic of the Congo|2020-05-03	Africa|hCoV-19/South Africa/KRISP-0299/2020|EPI ISL 487287|B.1.140|South Africa|2020-06-25	0.0004522495	Africa
Africa|hCoV-19/DRC/5187/2020|EPI ISL 513619|B.1|Democratic Republic of the Congo|2020-05-03	Africa|hCoV-19/South Africa/KRISP-0299/2020|EPI ISL 487287|B.1.140|South Africa|2020-06-25	0.0004465342	Africa
Africa|hCoV-19/DRC/5205/2020|EPI ISL 487365|B.1.1.275|Democratic Republic of the Congo|2020-05-01	Africa|hCoV-19/South Africa/KRISP-0299/2020|EPI ISL 487287|B.1.140|South Africa|2020-06-25	0.0003137584	Africa
Africa|hCoV-19/DRC/521/2020|EPI ISL 420854|B.1.5|Democratic Republic of the Congo|2020-03-25	Africa|hCoV-19/South Africa/KRISP-0299/2020|EPI ISL 487287|B.1.140|South Africa|2020-06-25	0.0002728884	Africa
Africa|hCoV-19/DRC/5210/2020|EPI ISL 487369|B.1.1.275|Democratic Republic of the Congo|2020-05-01	Africa|hCoV-19/South Africa/KRISP-0299/2020|EPI ISL 487287|B.1.140|South Africa|2020-06-25	0.0003126653	Africa
Africa|hCoV-19/DRC/523/2020|EPI ISL 420849|B.1.1.1|Democratic Republic of the Congo|2020-03-28	Africa|hCoV-19/South Africa/KRISP-0299/2020|EPI ISL 487287|B.1.140|South Africa|2020-06-25	0.0003741311	Africa
Africa|hCoV-19/DRC/5240/2020|EPI ISL 496492|B.1|Democratic Republic of the Congo|2020-05-03	Africa|hCoV-19/South Africa/KRISP-0299/2020|EPI ISL 487287|B.1.140|South Africa|2020-06-25	0.0003441449	Africa
Africa|hCoV-19/DRC/5377/2020|EPI ISL 496513|B.1|Democratic Republic of the Congo|2020-05-04	Africa|hCoV-19/South Africa/KRISP-0299/2020|EPI ISL 487287|B.1.140|South Africa|2020-06-25	0.0004129768	Africa
Africa|hCoV-19/DRC/5538/2020|EPI ISL 514120|B.1|Democratic Republic of the Congo|2020-05-05	Africa|hCoV-19/South Africa/KRISP-0299/2020|EPI ISL 487287|B.1.140|South Africa|2020-06-25	0.0003531821	Africa
Africa|hCoV-19/DRC/5651/2020|EPI ISL 496493|B.1.1.1|Democratic Republic of the Congo|2020-05-06	Africa|hCoV-19/South Africa/KRISP-0299/2020|EPI ISL 487287|B.1.140|South Africa|2020-06-25	0.0003861825	Africa
Africa|hCoV-19/DRC/5705/2020|EPI ISL 496494|B.1.84|Democratic Republic of the Congo|2020-05-06	Africa|hCoV-19/South Africa/KRISP-0299/2020|EPI ISL 487287|B.1.140|South Africa|2020-06-25	0.0003574450	Africa
Africa|hCoV-19/DRC/5735/2020|EPI ISL 496495|B.1.214|Democratic Republic of the Congo|2020-05-06	Africa|hCoV-19/South Africa/KRISP-0299/2020|EPI ISL 487287|B.1.140|South Africa|2020-06-25	0.0003533993	Africa
Africa|hCoV-19/DRC/5815/2020|EPI ISL 495629|B.1.214|Democratic Republic of the Congo|2020-05-06	Africa|hCoV-19/South Africa/KRISP-0299/2020|EPI ISL 487287|B.1.140|South Africa|2020-06-25	0.0004240868	Africa
Africa|hCoV-19/DRC/5907/2020|EPI ISL 496496|B.1.84|Democratic Republic of the Congo|2020-05-07	Africa|hCoV-19/South Africa/KRISP-0299/2020|EPI ISL 487287|B.1.140|South Africa|2020-06-25	0.0004646700	Africa
Africa|hCoV-19/DRC/5913/2020|EPI ISL 496497|B.1|Democratic Republic of the Congo|2020-05-07	Africa|hCoV-19/South Africa/KRISP-0299/2020|EPI ISL 487287|B.1.140|South Africa|2020-06-25	0.0004867551	Africa
Africa|hCoV-19/DRC/5927/2020|EPI ISL 496498|B.1.9|Democratic Republic of the Congo|2020-05-07	Africa|hCoV-19/South Africa/KRISP-0299/2020|EPI ISL 487287|B.1.140|South Africa|2020-06-25	0.0006610036	Africa
Africa|hCoV-19/DRC/5957/2020|EPI ISL 496499|B.1.5|Democratic Republic of the Congo|2020-05-07	Africa|hCoV-19/South Africa/KRISP-0299/2020|EPI ISL 487287|B.1.140|South Africa|2020-06-25	0.0003090329	Africa
Africa|hCoV-19/DRC/5964/2020|EPI ISL 496500|B.1.178|Democratic Republic of the Congo|2020-05-07	Africa|hCoV-19/South Africa/KRISP-0299/2020|EPI ISL 487287|B.1.140|South Africa|2020-06-25	0.0002888304	Africa
Africa|hCoV-19/DRC/5996/2020|EPI ISL 496514|B.1.84|Democratic Republic of the Congo|2020-05-08	Africa|hCoV-19/South Africa/KRISP-0299/2020|EPI ISL 487287|B.1.140|South Africa|2020-06-25	0.0003825699	Africa
Africa|hCoV-19/DRC/6026/2020|EPI ISL 513622|B.1.1.1|Democratic Republic of the Congo|2020-05-08	Africa|hCoV-19/South Africa/KRISP-0299/2020|EPI ISL 487287|B.1.140|South Africa|2020-06-25	0.0004880690	Africa
Africa|hCoV-19/DRC/6143/2020|EPI ISL 496515|B.1|Democratic Republic of the Congo|2020-05-08	Africa|hCoV-19/South Africa/KRISP-0299/2020|EPI ISL 487287|B.1.140|South Africa|2020-06-25	0.0003511934	Africa
Africa|hCoV-19/DRC/6151/2020|EPI ISL 513620|B.1.214|Democratic Republic of the Congo|2020-05-08	Africa|hCoV-19/South Africa/KRISP-0299/2020|EPI ISL 487287|B.1.140|South Africa|2020-06-25	0.0004489408	Africa
Africa|hCoV-19/DRC/6163/2020|EPI ISL 513623|B.1.214|Democratic Republic of the Congo|2020-05-08	Africa|hCoV-19/South Africa/KRISP-0299/2020|EPI ISL 487287|B.1.140|South Africa|2020-06-25	0.0004543049	Africa
Africa|hCoV-19/DRC/6203/2020|EPI ISL 514109|B.1|Democratic Republic of the Congo|2020-05-09	Africa|hCoV-19/South Africa/KRISP-0299/2020|EPI ISL 487287|B.1.140|South Africa|2020-06-25	0.0005167252	Africa
Africa|hCoV-19/DRC/6209/2020|EPI ISL 514110|B.1.84|Democratic Republic of the Congo|2020-05-09	Africa|hCoV-19/South Africa/KRISP-0299/2020|EPI ISL 487287|B.1.140|South Africa|2020-06-25	0.0003782898	Africa
Africa|hCoV-19/DRC/6227/2020|EPI ISL 514121|B.1.84|Democratic Republic of the Congo|2020-05-09	Africa|hCoV-19/South Africa/KRISP-0299/2020|EPI ISL 487287|B.1.140|South Africa|2020-06-25	0.0003787979	Africa
Africa|hCoV-19/DRC/6313/2020|EPI ISL 496516|B.1.84|Democratic Republic of the Congo|2020-05-09	Africa|hCoV-19/South Africa/KRISP-0299/2020|EPI ISL 487287|B.1.140|South Africa|2020-06-25	0.0004670621	Africa
Africa|hCoV-19/DRC/6338/2020|EPI ISL 495630|B.1|Democratic Republic of the Congo|2020-05-09	Africa|hCoV-19/South Africa/KRISP-0299/2020|EPI ISL 487287|B.1.140|South Africa|2020-06-25	0.0003906056	Africa
Africa|hCoV-19/DRC/6341/2020|EPI ISL 495631|B.1|Democratic Republic of the Congo|2020-05-09	Africa|hCoV-19/South Africa/KRISP-0299/2020|EPI ISL 487287|B.1.140|South Africa|2020-06-25	0.0005008725	Africa
Africa|hCoV-19/DRC/6342/2020|EPI ISL 495632|B.1|Democratic Republic of the Congo|2020-05-09	Africa|hCoV-19/South Africa/KRISP-0299/2020|EPI ISL 487287|B.1.140|South Africa|2020-06-25	0.0004565773	Africa
Africa|hCoV-19/DRC/6361/2020|EPI ISL 495633|B.1|Democratic Republic of the Congo|2020-05-09	Africa|hCoV-19/South Africa/KRISP-0299/2020|EPI ISL 487287|B.1.140|South Africa|2020-06-25	0.0003584351	Africa
Africa|hCoV-19/DRC/6380/2020|EPI ISL 513611|B.1.1.275|Democratic Republic of the Congo|2020-05-04	Africa|hCoV-19/South Africa/KRISP-0299/2020|EPI ISL 487287|B.1.140|South Africa|2020-06-25	0.0003142512	Africa
Africa|hCoV-19/DRC/6384/2020|EPI ISL 513612|B.1.1.275|Democratic Republic of the Congo|2020-05-07	Africa|hCoV-19/South Africa/KRISP-0299/2020|EPI ISL 487287|B.1.140|South Africa|2020-06-25	0.0002789944	Africa
Africa|hCoV-19/DRC/6386/2020|EPI ISL 513613|B.1.1.275|Democratic Republic of the Congo|2020-05-07	Africa|hCoV-19/South Africa/KRISP-0299/2020|EPI ISL 487287|B.1.140|South Africa|2020-06-25	0.0003080671	Africa
Africa|hCoV-19/DRC/6389/2020|EPI ISL 513614|B.1.84|Democratic Republic of the Congo|2020-05-07	Africa|hCoV-19/South Africa/KRISP-0299/2020|EPI ISL 487287|B.1.140|South Africa|2020-06-25	0.0004515868	Africa
Africa|hCoV-19/DRC/6390/2020|EPI ISL 513615|B.1.1.275|Democratic Republic of the Congo|2020-05-04	Africa|hCoV-19/South Africa/KRISP-0299/2020|EPI ISL 487287|B.1.140|South Africa|2020-06-25	0.0004113504	Africa
Africa|hCoV-19/DRC/6392/2020|EPI ISL 513616|B.1|Democratic Republic of the Congo|2020-05-04	Africa|hCoV-19/South Africa/KRISP-0299/2020|EPI ISL 487287|B.1.140|South Africa|2020-06-25	0.0002395896	Africa
Africa|hCoV-19/DRC/6395/2020|EPI ISL 513617|B.1.1.275|Democratic Republic of the Congo|2020-05-07	Africa|hCoV-19/South Africa/KRISP-0299/2020|EPI ISL 487287|B.1.140|South Africa|2020-06-25	0.0004409268	Africa
Africa|hCoV-19/DRC/6398/2020|EPI ISL 513618|B.1.1.275|Democratic Republic of the Congo|2020-05-07	Africa|hCoV-19/South Africa/KRISP-0299/2020|EPI ISL 487287|B.1.140|South Africa|2020-06-25	0.0003391238	Africa
Africa|hCoV-19/DRC/6724/2020|EPI ISL 495634|B.1|Democratic Republic of the Congo|2020-05-11	Africa|hCoV-19/South Africa/KRISP-0299/2020|EPI ISL 487287|B.1.140|South Africa|2020-06-25	0.0003782847	Africa
Africa|hCoV-19/DRC/6743/2020|EPI ISL 495635|B.1.149|Democratic Republic of the Congo|2020-05-11	Africa|hCoV-19/South Africa/KRISP-0299/2020|EPI ISL 487287|B.1.140|South Africa|2020-06-25	0.0003565858	Africa
Africa|hCoV-19/DRC/6783/2020|EPI ISL 496501|B.1.149|Democratic Republic of the Congo|2020-05-11	Africa|hCoV-19/South Africa/KRISP-0299/2020|EPI ISL 487287|B.1.140|South Africa|2020-06-25	0.0003901208	Africa
Africa|hCoV-19/DRC/6784/2020|EPI ISL 495636|B.1|Democratic Republic of the Congo|2020-05-11	Africa|hCoV-19/South Africa/KRISP-0299/2020|EPI ISL 487287|B.1.140|South Africa|2020-06-25	0.0003432873	Africa
Africa|hCoV-19/DRC/6786/2020|EPI ISL 495637|B.1.178|Democratic Republic of the Congo|2020-05-11	Africa|hCoV-19/South Africa/KRISP-0299/2020|EPI ISL 487287|B.1.140|South Africa|2020-06-25	0.0004129668	Africa
Africa|hCoV-19/DRC/6791/2020|EPI ISL 495638|B.1.178|Democratic Republic of the Congo|2020-05-11	Africa|hCoV-19/South Africa/KRISP-0299/2020|EPI ISL 487287|B.1.140|South Africa|2020-06-25	0.0003799831	Africa
Africa|hCoV-19/DRC/6792/2020|EPI ISL 495639|B.1|Democratic Republic of the Congo|2020-05-11	Africa|hCoV-19/South Africa/KRISP-0299/2020|EPI ISL 487287|B.1.140|South Africa|2020-06-25	0.0003597334	Africa
Africa|hCoV-19/DRC/6801/2020|EPI ISL 514111|B.1|Democratic Republic of the Congo|2020-05-11	Africa|hCoV-19/South Africa/KRISP-0299/2020|EPI ISL 487287|B.1.140|South Africa|2020-06-25	0.0005206240	Africa
Africa|hCoV-19/DRC/6853/2020|EPI ISL 496502|B.1.214|Democratic Republic of the Congo|2020-05-11	Africa|hCoV-19/South Africa/KRISP-0299/2020|EPI ISL 487287|B.1.140|South Africa|2020-06-25	0.0003493388	Africa
Africa|hCoV-19/DRC/6854/2020|EPI ISL 496503|B.1|Democratic Republic of the Congo|2020-05-11	Africa|hCoV-19/South Africa/KRISP-0299/2020|EPI ISL 487287|B.1.140|South Africa|2020-06-25	0.0004981195	Africa
Africa|hCoV-19/DRC/6875/2020|EPI ISL 496504|B.1|Democratic Republic of the Congo|2020-05-11	Africa|hCoV-19/South Africa/KRISP-0299/2020|EPI ISL 487287|B.1.140|South Africa|2020-06-25	0.0003783030	Africa
Africa|hCoV-19/DRC/7042/2020|EPI ISL 513592|B.1.214|Democratic Republic of the Congo|2020-05-12	Africa|hCoV-19/South Africa/KRISP-0299/2020|EPI ISL 487287|B.1.140|South Africa|2020-06-25	0.0004115663	Africa
Africa|hCoV-19/DRC/7061/2020|EPI ISL 513593|B.1|Democratic Republic of the Congo|2020-05-12	Africa|hCoV-19/South Africa/KRISP-0299/2020|EPI ISL 487287|B.1.140|South Africa|2020-06-25	0.0002844219	Africa
Africa|hCoV-19/DRC/7140/2020|EPI ISL 513594|B.1.214|Democratic Republic of the Congo|2020-05-12	Africa|hCoV-19/South Africa/KRISP-0299/2020|EPI ISL 487287|B.1.140|South Africa|2020-06-25	0.0004881702	Africa
Africa|hCoV-19/DRC/7200/2020|EPI ISL 514112|B.1|Democratic Republic of the Congo|2020-05-13	Africa|hCoV-19/South Africa/KRISP-0299/2020|EPI ISL 487287|B.1.140|South Africa|2020-06-25	0.0005132434	Africa
Africa|hCoV-19/DRC/7211/2020|EPI ISL 514122|B.1.149|Democratic Republic of the Congo|2020-05-13	Africa|hCoV-19/South Africa/KRISP-0299/2020|EPI ISL 487287|B.1.140|South Africa|2020-06-25	0.0004120976	Africa
Africa|hCoV-19/DRC/7248/2020|EPI ISL 514123|B.1|Democratic Republic of the Congo|2020-05-13	Africa|hCoV-19/South Africa/KRISP-0299/2020|EPI ISL 487287|B.1.140|South Africa|2020-06-25	0.0003511614	Africa
Africa|hCoV-19/DRC/7255/2020|EPI ISL 514124|B.1.149|Democratic Republic of the Congo|2020-05-13	Africa|hCoV-19/South Africa/KRISP-0299/2020|EPI ISL 487287|B.1.140|South Africa|2020-06-25	0.0004848893	Africa
Africa|hCoV-19/DRC/73/2020|EPI ISL 417941|B.1.178|Democratic Republic of the Congo|2020-03-18	Africa|hCoV-19/South Africa/KRISP-0299/2020|EPI ISL 487287|B.1.140|South Africa|2020-06-25	0.0003085287	Africa
Africa|hCoV-19/DRC/7386/2020|EPI ISL 513595|B.1.5|Democratic Republic of the Congo|2020-05-14	Africa|hCoV-19/South Africa/KRISP-0299/2020|EPI ISL 487287|B.1.140|South Africa|2020-06-25	0.0002825638	Africa
Africa|hCoV-19/DRC/7430/2020|EPI ISL 496517|B.1.1.1|Democratic Republic of the Congo|2020-05-14	Africa|hCoV-19/South Africa/KRISP-0299/2020|EPI ISL 487287|B.1.140|South Africa|2020-06-25	0.0005067268	Africa
Africa|hCoV-19/DRC/7434/2020|EPI ISL 513621|B.1.1.1|Democratic Republic of the Congo|2020-05-14	Africa|hCoV-19/South Africa/KRISP-0299/2020|EPI ISL 487287|B.1.140|South Africa|2020-06-25	0.0005275135	Africa
Africa|hCoV-19/DRC/7471/2020|EPI ISL 513596|B.1.214|Democratic Republic of the Congo|2020-05-14	Africa|hCoV-19/South Africa/KRISP-0299/2020|EPI ISL 487287|B.1.140|South Africa|2020-06-25	0.0004487241	Africa
Africa|hCoV-19/DRC/7488/2020|EPI ISL 514113|B.1.1|Democratic Republic of the Congo|2020-05-14	Africa|hCoV-19/South Africa/KRISP-0299/2020|EPI ISL 487287|B.1.140|South Africa|2020-06-25	0.0002750273	Africa
Africa|hCoV-19/DRC/7713/2020|EPI ISL 495640|B.1|Democratic Republic of the Congo|2020-05-14	Africa|hCoV-19/South Africa/KRISP-0299/2020|EPI ISL 487287|B.1.140|South Africa|2020-06-25	0.0005288380	Africa
Africa|hCoV-19/DRC/7864/2020|EPI ISL 496505|B.1.214|Democratic Republic of the Congo|2020-05-15	Africa|hCoV-19/South Africa/KRISP-0299/2020|EPI ISL 487287|B.1.140|South Africa|2020-06-25	0.0004553729	Africa
Africa|hCoV-19/DRC/7920/2020|EPI ISL 495641|B.1|Democratic Republic of the Congo|2020-05-15	Africa|hCoV-19/South Africa/KRISP-0299/2020|EPI ISL 487287|B.1.140|South Africa|2020-06-25	0.0005163700	Africa
Africa|hCoV-19/DRC/80/2020|EPI ISL 417942|B.1.178|Democratic Republic of the Congo|2020-03-18	Africa|hCoV-19/South Africa/KRISP-0299/2020|EPI ISL 487287|B.1.140|South Africa|2020-06-25	0.0003065429	Africa
Africa|hCoV-19/DRC/8018/2020|EPI ISL 514125|B.1.5|Democratic Republic of the Congo|2020-05-15	Africa|hCoV-19/South Africa/KRISP-0299/2020|EPI ISL 487287|B.1.140|South Africa|2020-06-25	0.0004275924	Africa
Africa|hCoV-19/DRC/81/2020|EPI ISL 417944|B.1.9|Democratic Republic of the Congo|2020-03-18	Africa|hCoV-19/South Africa/KRISP-0299/2020|EPI ISL 487287|B.1.140|South Africa|2020-06-25	0.0004100518	Africa
Africa|hCoV-19/DRC/82/2020|EPI ISL 417946|B.1.5|Democratic Republic of the Congo|2020-03-18	Africa|hCoV-19/South Africa/KRISP-0299/2020|EPI ISL 487287|B.1.140|South Africa|2020-06-25	0.0002712697	Africa
Africa|hCoV-19/DRC/94/2020|EPI ISL 417947|B.1|Democratic Republic of the Congo|2020-03-19	Africa|hCoV-19/South Africa/KRISP-0299/2020|EPI ISL 487287|B.1.140|South Africa|2020-06-25	0.0003053222	Africa
Africa|hCoV-19/DRC/998/2020|EPI ISL 429254|B.1|Democratic Republic of the Congo|2020-04-03	Africa|hCoV-19/South Africa/KRISP-0299/2020|EPI ISL 487287|B.1.140|South Africa|2020-06-25	0.0003575125	Africa
Africa|hCoV-19/DRC/KN-0038/2020|EPI ISL 417434|B.1.128|Democratic Republic of the Congo|2020-03-14	Africa|hCoV-19/South Africa/KRISP-0299/2020|EPI ISL 487287|B.1.140|South Africa|2020-06-25	0.0003205288	Africa
Africa|hCoV-19/DRC/KN-0054/2020|EPI ISL 417437|B.1.178|Democratic Republic of the Congo|2020-03-17	Africa|hCoV-19/South Africa/KRISP-0299/2020|EPI ISL 487287|B.1.140|South Africa|2020-06-25	0.0003395149	Africa
Africa|hCoV-19/DRC/KN-0058/2020|EPI ISL 417438|B.1|Democratic Republic of the Congo|2020-03-17	Africa|hCoV-19/South Africa/KRISP-0299/2020|EPI ISL 487287|B.1.140|South Africa|2020-06-25	0.0003079966	Africa
Africa|hCoV-19/DRC/KN-0060/2020|EPI ISL 417440|B.1|Democratic Republic of the Congo|2020-03-17	Africa|hCoV-19/South Africa/KRISP-0299/2020|EPI ISL 487287|B.1.140|South Africa|2020-06-25	0.0003397875	Africa
Africa|hCoV-19/DRC/KN-0070/2020|EPI ISL 417441|B.1.178|Democratic Republic of the Congo|2020-03-17	Africa|hCoV-19/South Africa/KRISP-0299/2020|EPI ISL 487287|B.1.140|South Africa|2020-06-25	0.0003126545	Africa
Africa|hCoV-19/DRC/KN-0072/2020|EPI ISL 417442|B.1.178|Democratic Republic of the Congo|2020-03-18	Africa|hCoV-19/South Africa/KRISP-0299/2020|EPI ISL 487287|B.1.140|South Africa|2020-06-25	0.0003067729	Africa
Africa|hCoV-19/DRC/KN-13/2020|EPI ISL 414647|B.1|Democratic Republic of the Congo|2020-03-09	Africa|hCoV-19/South Africa/KRISP-0299/2020|EPI ISL 487287|B.1.140|South Africa|2020-06-25	0.0002801304	Africa
Africa|hCoV-19/Egypt/Army-MCL001/2020|EPI ISL 510526|B.1|Egypt|2020-06-01	Africa|hCoV-19/South Africa/KRISP-0299/2020|EPI ISL 487287|B.1.140|South Africa|2020-06-25	0.0004409074	Africa
Africa|hCoV-19/Egypt/C-CU001a-S1/2020|EPI ISL 529031|B.1.255|Egypt|2020-05-19	Africa|hCoV-19/South Africa/KRISP-0299/2020|EPI ISL 487287|B.1.140|South Africa|2020-06-25	0.0004749313	Africa
Africa|hCoV-19/Egypt/C-CU002b-S3/2020|EPI ISL 529032|B.1.1.1|Egypt|2020-06-19	Africa|hCoV-19/South Africa/KRISP-0299/2020|EPI ISL 487287|B.1.140|South Africa|2020-06-25	0.0005766184	Africa
Africa|hCoV-19/Egypt/C-VSVRI-SERVAC/2020|EPI ISL 528386|B.1.255|Egypt|2020-08-22	Africa|hCoV-19/South Africa/KRISP-0299/2020|EPI ISL 487287|B.1.140|South Africa|2020-06-25	0.0003052290	Africa
Africa|hCoV-19/Egypt/CUNCI-7I028/2020|EPI ISL 524426|B.1.255|Egypt|2020-07-19	Africa|hCoV-19/South Africa/KRISP-0299/2020|EPI ISL 487287|B.1.140|South Africa|2020-06-25	0.0003052290	Africa
Africa|hCoV-19/Egypt/CUNCI-HGC002/2020|EPI ISL 468045|B.1|Egypt|2020-05-02	Africa|hCoV-19/South Africa/KRISP-0299/2020|EPI ISL 487287|B.1.140|South Africa|2020-06-25	0.0003054952	Africa
Africa|hCoV-19/Egypt/CUNCI-HGC004/2020|EPI ISL 468048|B.1|Egypt|2020-05-02	Africa|hCoV-19/South Africa/KRISP-0299/2020|EPI ISL 487287|B.1.140|South Africa|2020-06-25	0.0003054226	Africa
Africa|hCoV-19/Egypt/CUNCI-HGC005/2020|EPI ISL 468052|B.1|Egypt|2020-05-02	Africa|hCoV-19/South Africa/KRISP-0299/2020|EPI ISL 487287|B.1.140|South Africa|2020-06-25	0.0003733297	Africa
Africa|hCoV-19/Egypt/CUNCI-HGC006/2020|EPI ISL 468050|B.1|Egypt|2020-05-02	Africa|hCoV-19/South Africa/KRISP-0299/2020|EPI ISL 487287|B.1.140|South Africa|2020-06-25	0.0003393194	Africa
Africa|hCoV-19/Egypt/CUNCI-HGC007-2/2020|EPI ISL 468054|B.1|Egypt|2020-05-02	Africa|hCoV-19/South Africa/KRISP-0299/2020|EPI ISL 487287|B.1.140|South Africa|2020-06-25	0.0003731919	Africa
Africa|hCoV-19/Egypt/CUNCI-HGC007/2020|EPI ISL 468046|B.1|Egypt|2020-05-02	Africa|hCoV-19/South Africa/KRISP-0299/2020|EPI ISL 487287|B.1.140|South Africa|2020-06-25	0.0003393770	Africa
Africa|hCoV-19/Egypt/CUNCI-HGC008/2020|EPI ISL 468044|B.1|Egypt|2020-05-02	Africa|hCoV-19/South Africa/KRISP-0299/2020|EPI ISL 487287|B.1.140|South Africa|2020-06-25	0.0003393885	Africa
Africa|hCoV-19/Egypt/CUNCI-HGC009/2020|EPI ISL 468053|B.1|Egypt|2020-05-02	Africa|hCoV-19/South Africa/KRISP-0299/2020|EPI ISL 487287|B.1.140|South Africa|2020-06-25	0.0003055471	Africa
Africa|hCoV-19/Egypt/CUNCI-HGC010/2020|EPI ISL 468055|B.1.247|Egypt|2020-05-02	Africa|hCoV-19/South Africa/KRISP-0299/2020|EPI ISL 487287|B.1.140|South Africa|2020-06-25	0.0005430678	Africa
Africa|hCoV-19/Egypt/CUNCI-HGC011/2020|EPI ISL 468059|B.1|Egypt|2020-05-02	Africa|hCoV-19/South Africa/KRISP-0299/2020|EPI ISL 487287|B.1.140|South Africa|2020-06-25	0.0003733565	Africa
Africa|hCoV-19/Egypt/CUNCI-HGC012/2020|EPI ISL 468051|B.1.255|Egypt|2020-05-02	Africa|hCoV-19/South Africa/KRISP-0299/2020|EPI ISL 487287|B.1.140|South Africa|2020-06-25	0.0005091346	Africa
Africa|hCoV-19/Egypt/CUNCI-HGC013/2020|EPI ISL 468047|B.1.201|Egypt|2020-05-02	Africa|hCoV-19/South Africa/KRISP-0299/2020|EPI ISL 487287|B.1.140|South Africa|2020-06-25	0.0004412365	Africa
Africa|hCoV-19/Egypt/CUNCI-HGC014/2020|EPI ISL 468060|B.1.5|Egypt|2020-05-02	Africa|hCoV-19/South Africa/KRISP-0299/2020|EPI ISL 487287|B.1.140|South Africa|2020-06-25	0.0002375816	Africa
Africa|hCoV-19/Egypt/CUNCI-HGC015/2020|EPI ISL 468056|B.1|Egypt|2020-05-02	Africa|hCoV-19/South Africa/KRISP-0299/2020|EPI ISL 487287|B.1.140|South Africa|2020-06-25	0.0002375735	Africa
Africa|hCoV-19/Egypt/CUNCI-HGC016/2020|EPI ISL 468058|B.1|Egypt|2020-05-02	Africa|hCoV-19/South Africa/KRISP-0299/2020|EPI ISL 487287|B.1.140|South Africa|2020-06-25	0.0003740585	Africa
Africa|hCoV-19/Egypt/CUNCI-HGC021/2020|EPI ISL 468061|B.1|Egypt|2020-05-02	Africa|hCoV-19/South Africa/KRISP-0299/2020|EPI ISL 487287|B.1.140|South Africa|2020-06-25	0.0003738844	Africa
Africa|hCoV-19/Egypt/CUNCI-HGC023/2020|EPI ISL 468057|B.1.5|Egypt|2020-05-02	Africa|hCoV-19/South Africa/KRISP-0299/2020|EPI ISL 487287|B.1.140|South Africa|2020-06-25	0.0002715430	Africa
Africa|hCoV-19/Egypt/CUNCI-HGC028/2020|EPI ISL 468062|B.1|Egypt|2020-05-02	Africa|hCoV-19/South Africa/KRISP-0299/2020|EPI ISL 487287|B.1.140|South Africa|2020-06-25	0.0004420016	Africa
Africa|hCoV-19/Egypt/CUNCI-HGC3I011/2020|EPI ISL 479697|B.1|Egypt|2020-06-02	Africa|hCoV-19/South Africa/KRISP-0299/2020|EPI ISL 487287|B.1.140|South Africa|2020-06-25	0.0003730782	Africa
Africa|hCoV-19/Egypt/CUNCI-HGC3I012/2020|EPI ISL 479693|B.1.255|Egypt|2020-06-02	Africa|hCoV-19/South Africa/KRISP-0299/2020|EPI ISL 487287|B.1.140|South Africa|2020-06-25	0.0005087548	Africa
Africa|hCoV-19/Egypt/CUNCI-HGC3I013/2020|EPI ISL 479694|B.1.201|Egypt|2020-06-02	Africa|hCoV-19/South Africa/KRISP-0299/2020|EPI ISL 487287|B.1.140|South Africa|2020-06-25	0.0004409074	Africa
Africa|hCoV-19/Egypt/CUNCI-HGC3I014/2020|EPI ISL 479696|B.1.5|Egypt|2020-06-02	Africa|hCoV-19/South Africa/KRISP-0299/2020|EPI ISL 487287|B.1.140|South Africa|2020-06-25	0.0002373963	Africa
Africa|hCoV-19/Egypt/CUNCI-HGC3I02/2020|EPI ISL 479686|B.1|Egypt|2020-06-02	Africa|hCoV-19/South Africa/KRISP-0299/2020|EPI ISL 487287|B.1.140|South Africa|2020-06-25	0.0003391617	Africa
Africa|hCoV-19/Egypt/CUNCI-HGC3I023/2020|EPI ISL 479695|B.1.5|Egypt|2020-06-02	Africa|hCoV-19/South Africa/KRISP-0299/2020|EPI ISL 487287|B.1.140|South Africa|2020-06-25	0.0002713405	Africa
Africa|hCoV-19/Egypt/CUNCI-HGC3I025/2020|EPI ISL 479691|B.1|Egypt|2020-06-02	Africa|hCoV-19/South Africa/KRISP-0299/2020|EPI ISL 487287|B.1.140|South Africa|2020-06-25	0.0004070424	Africa
Africa|hCoV-19/Egypt/CUNCI-HGC3I03/2020|EPI ISL 479687|B.1|Egypt|2020-06-02	Africa|hCoV-19/South Africa/KRISP-0299/2020|EPI ISL 487287|B.1.140|South Africa|2020-06-25	0.0003391238	Africa
Africa|hCoV-19/Egypt/CUNCI-HGC3I05/2020|EPI ISL 479690|B.1|Egypt|2020-06-02	Africa|hCoV-19/South Africa/KRISP-0299/2020|EPI ISL 487287|B.1.140|South Africa|2020-06-25	0.0003730512	Africa
Africa|hCoV-19/Egypt/CUNCI-HGC3I06/2020|EPI ISL 479688|B.1|Egypt|2020-06-02	Africa|hCoV-19/South Africa/KRISP-0299/2020|EPI ISL 487287|B.1.140|South Africa|2020-06-25	0.0003391353	Africa
Africa|hCoV-19/Egypt/CUNCI-HGC3I08/2020|EPI ISL 479698|B.1|Egypt|2020-06-02	Africa|hCoV-19/South Africa/KRISP-0299/2020|EPI ISL 487287|B.1.140|South Africa|2020-06-25	0.0003391353	Africa
Africa|hCoV-19/Egypt/CUNCI-HGC3I09/2020|EPI ISL 479692|B.1|Egypt|2020-06-02	Africa|hCoV-19/South Africa/KRISP-0299/2020|EPI ISL 487287|B.1.140|South Africa|2020-06-25	0.0003053191	Africa
Africa|hCoV-19/Egypt/CUNCI-HGC4I003/2020|EPI ISL 479699|B.1.1.247|Egypt|2020-06-02	Africa|hCoV-19/South Africa/KRISP-0299/2020|EPI ISL 487287|B.1.140|South Africa|2020-06-25	0.0004748701	Africa
Africa|hCoV-19/Egypt/CUNCI-HGC4I004/2020|EPI ISL 479700|B.1.1.296|Egypt|2020-06-02	Africa|hCoV-19/South Africa/KRISP-0299/2020|EPI ISL 487287|B.1.140|South Africa|2020-06-25	0.0003730513	Africa
Africa|hCoV-19/Egypt/CUNCI-HGC4I015/2020|EPI ISL 479728|B.1.1.123|Egypt|2020-06-02	Africa|hCoV-19/South Africa/KRISP-0299/2020|EPI ISL 487287|B.1.140|South Africa|2020-06-25	0.0004070506	Africa
Africa|hCoV-19/Egypt/CUNCI-HGC4I022/2020|EPI ISL 479705|B.1.1|Egypt|2020-06-02	Africa|hCoV-19/South Africa/KRISP-0299/2020|EPI ISL 487287|B.1.140|South Africa|2020-06-25	0.0005087998	Africa
Africa|hCoV-19/Egypt/CUNCI-HGC4I023/2020|EPI ISL 479729|B.1.1.247|Egypt|2020-06-02	Africa|hCoV-19/South Africa/KRISP-0299/2020|EPI ISL 487287|B.1.140|South Africa|2020-06-25	0.0003392226	Africa
Africa|hCoV-19/Egypt/CUNCI-HGC4I025/2020|EPI ISL 479706|B.1.255|Egypt|2020-06-02	Africa|hCoV-19/South Africa/KRISP-0299/2020|EPI ISL 487287|B.1.140|South Africa|2020-06-25	0.0004409118	Africa
Africa|hCoV-19/Egypt/CUNCI-HGC4I026/2020|EPI ISL 479702|B.1|Egypt|2020-06-02	Africa|hCoV-19/South Africa/KRISP-0299/2020|EPI ISL 487287|B.1.140|South Africa|2020-06-25	0.0004413264	Africa
Africa|hCoV-19/Egypt/CUNCI-HGC4I029/2020|EPI ISL 479701|B.1.1.1|Egypt|2020-06-02	Africa|hCoV-19/South Africa/KRISP-0299/2020|EPI ISL 487287|B.1.140|South Africa|2020-06-25	0.0005087723	Africa
Africa|hCoV-19/Egypt/CUNCI-HGC4I030/2020|EPI ISL 479703|B.1|Egypt|2020-06-02	Africa|hCoV-19/South Africa/KRISP-0299/2020|EPI ISL 487287|B.1.140|South Africa|2020-06-25	0.0004408984	Africa
Africa|hCoV-19/Egypt/CUNCI-HGC4I031/2020|EPI ISL 479707|B.1.1.1|Egypt|2020-06-02	Africa|hCoV-19/South Africa/KRISP-0299/2020|EPI ISL 487287|B.1.140|South Africa|2020-06-25	0.0005766184	Africa
Africa|hCoV-19/Egypt/CUNCI-HGC4I032/2020|EPI ISL 479709|B.1.1|Egypt|2020-06-02	Africa|hCoV-19/South Africa/KRISP-0299/2020|EPI ISL 487287|B.1.140|South Africa|2020-06-25	0.0003733804	Africa
Africa|hCoV-19/Egypt/CUNCI-HGC4I033/2020|EPI ISL 479704|B.1|Egypt|2020-06-02	Africa|hCoV-19/South Africa/KRISP-0299/2020|EPI ISL 487287|B.1.140|South Africa|2020-06-25	0.0003391847	Africa
Africa|hCoV-19/Egypt/CUNCI-HGC4I034/2020|EPI ISL 479708|B.1.255|Egypt|2020-06-02	Africa|hCoV-19/South Africa/KRISP-0299/2020|EPI ISL 487287|B.1.140|South Africa|2020-06-25	0.0003051980	Africa
Africa|hCoV-19/Egypt/CUNCI-HGC5I001/2020|EPI ISL 479710|B.1.1|Egypt|2020-06-02	Africa|hCoV-19/South Africa/KRISP-0299/2020|EPI ISL 487287|B.1.140|South Africa|2020-06-25	0.0002374607	Africa
Africa|hCoV-19/Egypt/CUNCI-HGC5I003/2020|EPI ISL 479711|B.1|Egypt|2020-06-02	Africa|hCoV-19/South Africa/KRISP-0299/2020|EPI ISL 487287|B.1.140|South Africa|2020-06-25	0.0003391502	Africa
Africa|hCoV-19/Egypt/CUNCI-HGC5I010/2020|EPI ISL 479730|B.1.1|Egypt|2020-06-02	Africa|hCoV-19/South Africa/KRISP-0299/2020|EPI ISL 487287|B.1.140|South Africa|2020-06-25	0.0003053190	Africa
Africa|hCoV-19/Egypt/CUNCI-HGC5I011/2020|EPI ISL 479712|B.1.1|Egypt|2020-06-02	Africa|hCoV-19/South Africa/KRISP-0299/2020|EPI ISL 487287|B.1.140|South Africa|2020-06-25	0.0002374285	Africa
Africa|hCoV-19/Egypt/CUNCI-HGC5I012/2020|EPI ISL 479713|B.1.1|Egypt|2020-06-02	Africa|hCoV-19/South Africa/KRISP-0299/2020|EPI ISL 487287|B.1.140|South Africa|2020-06-25	0.0002712788	Africa
Africa|hCoV-19/Egypt/CUNCI-HGC5I014/2020|EPI ISL 479714|B.1.255|Egypt|2020-06-02	Africa|hCoV-19/South Africa/KRISP-0299/2020|EPI ISL 487287|B.1.140|South Africa|2020-06-25	0.0004409268	Africa
Africa|hCoV-19/Egypt/CUNCI-HGC5I015/2020|EPI ISL 475722|B.1.255|Egypt|2020-05-02	Africa|hCoV-19/South Africa/KRISP-0299/2020|EPI ISL 487287|B.1.140|South Africa|2020-06-25	0.0005090240	Africa
Africa|hCoV-19/Egypt/CUNCI-HGC5I016/2020|EPI ISL 479731|B.1|Egypt|2020-06-02	Africa|hCoV-19/South Africa/KRISP-0299/2020|EPI ISL 487287|B.1.140|South Africa|2020-06-25	0.0003391698	Africa
Africa|hCoV-19/Egypt/CUNCI-HGC5I022/2020|EPI ISL 479715|B.1.1|Egypt|2020-06-02	Africa|hCoV-19/South Africa/KRISP-0299/2020|EPI ISL 487287|B.1.140|South Africa|2020-06-25	0.0003052053	Africa
Africa|hCoV-19/Egypt/CUNCI-HGC5I025/2020|EPI ISL 479716|A|Egypt|2020-06-02	Africa|hCoV-19/South Africa/KRISP-0299/2020|EPI ISL 487287|B.1.140|South Africa|2020-06-25	0.0002718226	Africa
Africa|hCoV-19/Egypt/CUNCI-HGC5I026/2020|EPI ISL 479735|B.1.5|Egypt|2020-06-02	Africa|hCoV-19/South Africa/KRISP-0299/2020|EPI ISL 487287|B.1.140|South Africa|2020-06-25	0.0004411258	Africa
Africa|hCoV-19/Egypt/CUNCI-HGC5I029/2020|EPI ISL 479734|B.1|Egypt|2020-06-02	Africa|hCoV-19/South Africa/KRISP-0299/2020|EPI ISL 487287|B.1.140|South Africa|2020-06-25	0.0003392077	Africa
Africa|hCoV-19/Egypt/CUNCI-HGC5I030/2020|EPI ISL 479721|B.1.5|Egypt|2020-06-02	Africa|hCoV-19/South Africa/KRISP-0299/2020|EPI ISL 487287|B.1.140|South Africa|2020-06-25	0.0002374285	Africa
Africa|hCoV-19/Egypt/CUNCI-HGC5I033/2020|EPI ISL 479717|B.1.5|Egypt|2020-06-02	Africa|hCoV-19/South Africa/KRISP-0299/2020|EPI ISL 487287|B.1.140|South Africa|2020-06-25	0.0002374527	Africa
Africa|hCoV-19/Egypt/CUNCI-HGC5I034/2020|EPI ISL 479720|B.1.5|Egypt|2020-06-02	Africa|hCoV-19/South Africa/KRISP-0299/2020|EPI ISL 487287|B.1.140|South Africa|2020-06-25	0.0003052083	Africa
Africa|hCoV-19/Egypt/CUNCI-HGC6I002/2020|EPI ISL 479719|B.1.1.1|Egypt|2020-06-02	Africa|hCoV-19/South Africa/KRISP-0299/2020|EPI ISL 487287|B.1.140|South Africa|2020-06-25	0.0004408881	Africa
Africa|hCoV-19/Egypt/CUNCI-HGC6I003/2020|EPI ISL 479718|B.1.5|Egypt|2020-06-02	Africa|hCoV-19/South Africa/KRISP-0299/2020|EPI ISL 487287|B.1.140|South Africa|2020-06-25	0.0003391651	Africa
Africa|hCoV-19/Egypt/CUNCI-HGC6I007/2020|EPI ISL 479722|B.1|Egypt|2020-06-02	Africa|hCoV-19/South Africa/KRISP-0299/2020|EPI ISL 487287|B.1.140|South Africa|2020-06-25	0.0003052819	Africa
Africa|hCoV-19/Egypt/CUNCI-HGC6I010/2020|EPI ISL 478672|B.1|Egypt|2020-06-02	Africa|hCoV-19/South Africa/KRISP-0299/2020|EPI ISL 487287|B.1.140|South Africa|2020-06-25	0.0004069555	Africa
Africa|hCoV-19/Egypt/CUNCI-HGC6I011/2020|EPI ISL 479727|A|Egypt|2020-06-02	Africa|hCoV-19/South Africa/KRISP-0299/2020|EPI ISL 487287|B.1.140|South Africa|2020-06-25	0.0007463967	Africa
Africa|hCoV-19/Egypt/CUNCI-HGC6I015/2020|EPI ISL 479725|B.1.1|Egypt|2020-06-02	Africa|hCoV-19/South Africa/KRISP-0299/2020|EPI ISL 487287|B.1.140|South Africa|2020-06-25	0.0004069474	Africa
Africa|hCoV-19/Egypt/CUNCI-HGC6I016/2020|EPI ISL 475723|B.1.247|Egypt|2020-06-02	Africa|hCoV-19/South Africa/KRISP-0299/2020|EPI ISL 487287|B.1.140|South Africa|2020-06-25	0.0005092038	Africa
Africa|hCoV-19/Egypt/CUNCI-HGC6I024/2020|EPI ISL 479732|B.1.1.247|Egypt|2020-06-02	Africa|hCoV-19/South Africa/KRISP-0299/2020|EPI ISL 487287|B.1.140|South Africa|2020-06-25	0.0003734782	Africa
Africa|hCoV-19/Egypt/CUNCI-HGC6I026/2020|EPI ISL 479724|B.1.1.1|Egypt|2020-06-02	Africa|hCoV-19/South Africa/KRISP-0299/2020|EPI ISL 487287|B.1.140|South Africa|2020-06-25	0.0004748124	Africa
Africa|hCoV-19/Egypt/CUNCI-HGC6I029/2020|EPI ISL 477161|B.1.255|Egypt|2020-06-02	Africa|hCoV-19/South Africa/KRISP-0299/2020|EPI ISL 487287|B.1.140|South Africa|2020-06-25	0.0004408968	Africa
Africa|hCoV-19/Egypt/CUNCI-HGC6I031/2020|EPI ISL 475724|B.1.1.1|Egypt|2020-06-02	Africa|hCoV-19/South Africa/KRISP-0299/2020|EPI ISL 487287|B.1.140|South Africa|2020-06-25	0.0004411617	Africa
Africa|hCoV-19/Egypt/CUNCI-HGC6I032/2020|EPI ISL 479733|B.1.1.1|Egypt|2020-06-02	Africa|hCoV-19/South Africa/KRISP-0299/2020|EPI ISL 487287|B.1.140|South Africa|2020-06-25	0.0004409478	Africa
Africa|hCoV-19/Egypt/CUNCI-HGC6I033/2020|EPI ISL 479723|B.1.1.1|Egypt|2020-06-02	Africa|hCoV-19/South Africa/KRISP-0299/2020|EPI ISL 487287|B.1.140|South Africa|2020-06-25	0.0004409284	Africa
Africa|hCoV-19/Egypt/CUNCI-HGC7I01/2020|EPI ISL 529141|B.1|Egypt|2020-07-19	Africa|hCoV-19/South Africa/KRISP-0299/2020|EPI ISL 487287|B.1.140|South Africa|2020-06-25	0.0004748909	Africa
Africa|hCoV-19/Egypt/CUNCI-HGC7I02/2020|EPI ISL 529142|A|Egypt|2020-07-19	Africa|hCoV-19/South Africa/KRISP-0299/2020|EPI ISL 487287|B.1.140|South Africa|2020-06-25	0.0007125032	Africa
Africa|hCoV-19/Egypt/CUNCI-HGC7I07/2020|EPI ISL 529145|B.1|Egypt|2020-07-19	Africa|hCoV-19/South Africa/KRISP-0299/2020|EPI ISL 487287|B.1.140|South Africa|2020-06-25	0.0004070424	Africa
Africa|hCoV-19/Egypt/EGY-020/2020|EPI ISL 526975|B.1|Egypt|2020-08-14	Africa|hCoV-19/South Africa/KRISP-0299/2020|EPI ISL 487287|B.1.140|South Africa|2020-06-25	0.0004409073	Africa
Africa|hCoV-19/Egypt/EGY-041/2020|EPI ISL 526997|B.1|Egypt|2020-08-22	Africa|hCoV-19/South Africa/KRISP-0299/2020|EPI ISL 487287|B.1.140|South Africa|2020-06-25	0.0004409072	Africa
Africa|hCoV-19/Egypt/EGY-S031/2020|EPI ISL 526986|B.1|Egypt|2020-08-17	Africa|hCoV-19/South Africa/KRISP-0299/2020|EPI ISL 487287|B.1.140|South Africa|2020-06-25	0.0004409072	Africa
Africa|hCoV-19/Egypt/HCoV2-Egy-002/2020|EPI ISL 510532|B.1|Egypt|2020-06-02	Africa|hCoV-19/South Africa/KRISP-0299/2020|EPI ISL 487287|B.1.140|South Africa|2020-06-25	0.0004409072	Africa
Africa|hCoV-19/Egypt/MASRI-005/2020|EPI ISL 482759|B.1|Egypt|2020-04-30	Africa|hCoV-19/South Africa/KRISP-0299/2020|EPI ISL 487287|B.1.140|South Africa|2020-06-25	0.0003051917	Africa
Africa|hCoV-19/Egypt/MASRI-007/2020|EPI ISL 482760|B.1|Egypt|2020-04-28	Africa|hCoV-19/South Africa/KRISP-0299/2020|EPI ISL 487287|B.1.140|South Africa|2020-06-25	0.0003732754	Africa
Africa|hCoV-19/Egypt/MASRI-008/2020|EPI ISL 482761|B.1|Egypt|2020-04-30	Africa|hCoV-19/South Africa/KRISP-0299/2020|EPI ISL 487287|B.1.140|South Africa|2020-06-25	0.0003070375	Africa
Africa|hCoV-19/Egypt/MASRI-009/2020|EPI ISL 483035|A|Egypt|2020-04-30	Africa|hCoV-19/South Africa/KRISP-0299/2020|EPI ISL 487287|B.1.140|South Africa|2020-06-25	0.0005766341	Africa
Africa|hCoV-19/Egypt/MASRI-011/2020|EPI ISL 482762|B.1|Egypt|2020-05-05	Africa|hCoV-19/South Africa/KRISP-0299/2020|EPI ISL 487287|B.1.140|South Africa|2020-06-25	0.0003731108	Africa
Africa|hCoV-19/Egypt/MASRI-012/2020|EPI ISL 482763|B.1|Egypt|2020-05-05	Africa|hCoV-19/South Africa/KRISP-0299/2020|EPI ISL 487287|B.1.140|South Africa|2020-06-25	0.0002712760	Africa
Africa|hCoV-19/Egypt/MASRI-014/2020|EPI ISL 482765|B.1|Egypt|2020-04-30	Africa|hCoV-19/South Africa/KRISP-0299/2020|EPI ISL 487287|B.1.140|South Africa|2020-06-25	0.0005088515	Africa
Africa|hCoV-19/Egypt/MASRI-015/2020|EPI ISL 482766|B.1.36|Egypt|2020-05-11	Africa|hCoV-19/South Africa/KRISP-0299/2020|EPI ISL 487287|B.1.140|South Africa|2020-06-25	0.0005087602	Africa
Africa|hCoV-19/Egypt/MASRI-016/2020|EPI ISL 482767|B.1|Egypt|2020-05-11	Africa|hCoV-19/South Africa/KRISP-0299/2020|EPI ISL 487287|B.1.140|South Africa|2020-06-25	0.0004412860	Africa
Africa|hCoV-19/Egypt/MASRI-018/2020|EPI ISL 483036|A|Egypt|2020-05-10	Africa|hCoV-19/South Africa/KRISP-0299/2020|EPI ISL 487287|B.1.140|South Africa|2020-06-25	0.0007174918	Africa
Africa|hCoV-19/Egypt/MASRI-020/2020|EPI ISL 483037|B.1|Egypt|2020-05-13	Africa|hCoV-19/South Africa/KRISP-0299/2020|EPI ISL 487287|B.1.140|South Africa|2020-06-25	0.0005483402	Africa
Africa|hCoV-19/Egypt/MASRI-022/2020|EPI ISL 482768|B.1.255|Egypt|2020-05-13	Africa|hCoV-19/South Africa/KRISP-0299/2020|EPI ISL 487287|B.1.140|South Africa|2020-06-25	0.0005095800	Africa
Africa|hCoV-19/Egypt/MASRI-023/2020|EPI ISL 482769|B.1|Egypt|2020-05-11	Africa|hCoV-19/South Africa/KRISP-0299/2020|EPI ISL 487287|B.1.140|South Africa|2020-06-25	0.0003055429	Africa
Africa|hCoV-19/Egypt/MASRI-024/2020|EPI ISL 482770|B.1|Egypt|2020-05-11	Africa|hCoV-19/South Africa/KRISP-0299/2020|EPI ISL 487287|B.1.140|South Africa|2020-06-25	0.0003391273	Africa
Africa|hCoV-19/Egypt/MASRI-025/2020|EPI ISL 482771|B.1|Egypt|2020-05-10	Africa|hCoV-19/South Africa/KRISP-0299/2020|EPI ISL 487287|B.1.140|South Africa|2020-06-25	0.0004750520	Africa
Africa|hCoV-19/Egypt/MASRI-026/2020|EPI ISL 482772|B.1|Egypt|2020-05-10	Africa|hCoV-19/South Africa/KRISP-0299/2020|EPI ISL 487287|B.1.140|South Africa|2020-06-25	0.0004409760	Africa
Africa|hCoV-19/Egypt/MASRI-027/2020|EPI ISL 482773|B.1.1.123|Egypt|2020-05-08	Africa|hCoV-19/South Africa/KRISP-0299/2020|EPI ISL 487287|B.1.140|South Africa|2020-06-25	0.0003398417	Africa
Africa|hCoV-19/Egypt/MASRI-028/2020|EPI ISL 483038|B.1|Egypt|2020-05-13	Africa|hCoV-19/South Africa/KRISP-0299/2020|EPI ISL 487287|B.1.140|South Africa|2020-06-25	0.0004409030	Africa
Africa|hCoV-19/Egypt/MASRI-029/2020|EPI ISL 482774|B.1|Egypt|2020-05-13	Africa|hCoV-19/South Africa/KRISP-0299/2020|EPI ISL 487287|B.1.140|South Africa|2020-06-25	0.0003391387	Africa
Africa|hCoV-19/Egypt/MASRI-10/2020|EPI ISL 475752|B.1.255|Egypt|2020-05	Africa|hCoV-19/South Africa/KRISP-0299/2020|EPI ISL 487287|B.1.140|South Africa|2020-06-25	0.0004410359	Africa
Africa|hCoV-19/Egypt/MASRI-11/2020|EPI ISL 475753|B.1.36|Egypt|2020-05	Africa|hCoV-19/South Africa/KRISP-0299/2020|EPI ISL 487287|B.1.140|South Africa|2020-06-25	0.0005426831	Africa
Africa|hCoV-19/Egypt/MASRI-14/2020|EPI ISL 475749|B.1|Egypt|2020-05	Africa|hCoV-19/South Africa/KRISP-0299/2020|EPI ISL 487287|B.1.140|South Africa|2020-06-25	0.0003391386	Africa
Africa|hCoV-19/Egypt/MASRI-15/2020|EPI ISL 475750|B.1.1|Egypt|2020-05	Africa|hCoV-19/South Africa/KRISP-0299/2020|EPI ISL 487287|B.1.140|South Africa|2020-06-25	0.0005803734	Africa
Africa|hCoV-19/Egypt/MASRI-2/2020|EPI ISL 475745|B.1|Egypt|2020-05	Africa|hCoV-19/South Africa/KRISP-0299/2020|EPI ISL 487287|B.1.140|South Africa|2020-06-25	0.0003391155	Africa
Africa|hCoV-19/Egypt/MASRI-3/2020|EPI ISL 475746|A|Egypt|2020-05	Africa|hCoV-19/South Africa/KRISP-0299/2020|EPI ISL 487287|B.1.140|South Africa|2020-06-25	0.0006106050	Africa
Africa|hCoV-19/Egypt/MASRI-6/2020|EPI ISL 475747|B.1.255|Egypt|2020-05	Africa|hCoV-19/South Africa/KRISP-0299/2020|EPI ISL 487287|B.1.140|South Africa|2020-06-25	0.0003051979	Africa
Africa|hCoV-19/Egypt/MASRI-9/2020|EPI ISL 475751|B.1.1.1|Egypt|2020-05	Africa|hCoV-19/South Africa/KRISP-0299/2020|EPI ISL 487287|B.1.140|South Africa|2020-06-25	0.0005767886	Africa
Africa|hCoV-19/Egypt/NRC-01/2020|EPI ISL 430820|B.1|Egypt|2020-03-18	Africa|hCoV-19/South Africa/KRISP-0299/2020|EPI ISL 487287|B.1.140|South Africa|2020-06-25	0.0003405057	Africa
Africa|hCoV-19/Egypt/NRC-03/2020|EPI ISL 430819|B.1.246|Egypt|2020-03-18	Africa|hCoV-19/South Africa/KRISP-0299/2020|EPI ISL 487287|B.1.140|South Africa|2020-06-25	0.0003743078	Africa
Africa|hCoV-19/Gabon/ITM-K011/2020|EPI ISL 539573|A|Gabon|2020-03-22	Africa|hCoV-19/South Africa/KRISP-0299/2020|EPI ISL 487287|B.1.140|South Africa|2020-06-25	0.0005426902	Africa
Africa|hCoV-19/Gabon/ITM-K023/2020|EPI ISL 539574|B.1.178|Gabon|2020-03-27	Africa|hCoV-19/South Africa/KRISP-0299/2020|EPI ISL 487287|B.1.140|South Africa|2020-06-25	0.0003391089	Africa
Africa|hCoV-19/Gabon/ITM-K027/2020|EPI ISL 539575|A|Gabon|2020-03-27	Africa|hCoV-19/South Africa/KRISP-0299/2020|EPI ISL 487287|B.1.140|South Africa|2020-06-25	0.0005426773	Africa
Africa|hCoV-19/Gabon/ITM-K028/2020|EPI ISL 539576|B.1.292|Gabon|2020-03-27	Africa|hCoV-19/South Africa/KRISP-0299/2020|EPI ISL 487287|B.1.140|South Africa|2020-06-25	0.0003391157	Africa
Africa|hCoV-19/Gambia/0214/2020|EPI ISL 471158|B.1|Gambia|2020-03-29	Africa|hCoV-19/South Africa/KRISP-0299/2020|EPI ISL 487287|B.1.140|South Africa|2020-06-25	0.0004076729	Africa
Africa|hCoV-19/Gambia/0268/2020|EPI ISL 471159|B.1.1|Gambia|2020-03-21	Africa|hCoV-19/South Africa/KRISP-0299/2020|EPI ISL 487287|B.1.140|South Africa|2020-06-25	0.0002739285	Africa
Africa|hCoV-19/Gambia/0278/2020|EPI ISL 471160|B.1.1|Gambia|2020-03-20	Africa|hCoV-19/South Africa/KRISP-0299/2020|EPI ISL 487287|B.1.140|South Africa|2020-06-25	0.0002743320	Africa
Africa|hCoV-19/Gambia/0528/2020|EPI ISL 471161|B.1.1.293|Gambia|2020-04-30	Africa|hCoV-19/South Africa/KRISP-0299/2020|EPI ISL 487287|B.1.140|South Africa|2020-06-25	0.0003128777	Africa
Africa|hCoV-19/Gambia/0531/2020|EPI ISL 471162|B.1.1.293|Gambia|2020-04-30	Africa|hCoV-19/South Africa/KRISP-0299/2020|EPI ISL 487287|B.1.140|South Africa|2020-06-25	0.0003128997	Africa
Africa|hCoV-19/Gambia/0536/2020|EPI ISL 471163|B.1.1.293|Gambia|2020-04-30	Africa|hCoV-19/South Africa/KRISP-0299/2020|EPI ISL 487287|B.1.140|South Africa|2020-06-25	0.0003051978	Africa
Africa|hCoV-19/Gambia/0547/2020|EPI ISL 471164|B.1.1.293|Gambia|2020-04-30	Africa|hCoV-19/South Africa/KRISP-0299/2020|EPI ISL 487287|B.1.140|South Africa|2020-06-25	0.0003056851	Africa
Africa|hCoV-19/Gambia/0548/2020|EPI ISL 471165|B.1.5|Gambia|2020-04-30	Africa|hCoV-19/South Africa/KRISP-0299/2020|EPI ISL 487287|B.1.140|South Africa|2020-06-25	0.0002787768	Africa
Africa|hCoV-19/Gambia/1090/2020|EPI ISL 471166|B.1.1|Gambia|2020-05-04	Africa|hCoV-19/South Africa/KRISP-0299/2020|EPI ISL 487287|B.1.140|South Africa|2020-06-25	0.0003418980	Africa
Africa|hCoV-19/Gambia/1094/2020|EPI ISL 471167|B.1.1.293|Gambia|2020-05-04	Africa|hCoV-19/South Africa/KRISP-0299/2020|EPI ISL 487287|B.1.140|South Africa|2020-06-25	0.0003051979	Africa
Africa|hCoV-19/Gambia/1251/2020|EPI ISL 471168|B.1.1.293|Gambia|2020-05-07	Africa|hCoV-19/South Africa/KRISP-0299/2020|EPI ISL 487287|B.1.140|South Africa|2020-06-25	0.0003128779	Africa
Africa|hCoV-19/Gambia/1264/2020|EPI ISL 471169|B.1.1|Gambia|2020-05-07	Africa|hCoV-19/South Africa/KRISP-0299/2020|EPI ISL 487287|B.1.140|South Africa|2020-06-25	0.0002735536	Africa
Africa|hCoV-19/Gambia/1271/2020|EPI ISL 471170|B.1.1|Gambia|2020-05-07	Africa|hCoV-19/South Africa/KRISP-0299/2020|EPI ISL 487287|B.1.140|South Africa|2020-06-25	0.0002739096	Africa
Africa|hCoV-19/Gambia/1277/2020|EPI ISL 471171|B.1.1.293|Gambia|2020-05-07	Africa|hCoV-19/South Africa/KRISP-0299/2020|EPI ISL 487287|B.1.140|South Africa|2020-06-25	0.0003051979	Africa
Africa|hCoV-19/Gambia/3668/2020|EPI ISL 560992|B.1.5.12|Gambia|2020-07-30	Africa|hCoV-19/South Africa/KRISP-0299/2020|EPI ISL 487287|B.1.140|South Africa|2020-06-25	0.0004780885	Africa
Africa|hCoV-19/Gambia/3670/2020|EPI ISL 560993|B.1.5.12|Gambia|2020-07-30	Africa|hCoV-19/South Africa/KRISP-0299/2020|EPI ISL 487287|B.1.140|South Africa|2020-06-25	0.0004820385	Africa
Africa|hCoV-19/Gambia/3671/2020|EPI ISL 560994|B.1.1.293|Gambia|2020-07-30	Africa|hCoV-19/South Africa/KRISP-0299/2020|EPI ISL 487287|B.1.140|South Africa|2020-06-25	0.0003755819	Africa
Africa|hCoV-19/Gambia/3673/2020|EPI ISL 560995|B.1.5|Gambia|2020-07-30	Africa|hCoV-19/South Africa/KRISP-0299/2020|EPI ISL 487287|B.1.140|South Africa|2020-06-25	0.0003756408	Africa
Africa|hCoV-19/Gambia/3676/2020|EPI ISL 560996|B.1.5|Gambia|2020-07-30	Africa|hCoV-19/South Africa/KRISP-0299/2020|EPI ISL 487287|B.1.140|South Africa|2020-06-25	0.0002433707	Africa
Africa|hCoV-19/Gambia/3678/2020|EPI ISL 560997|B.1.292|Gambia|2020-07-30	Africa|hCoV-19/South Africa/KRISP-0299/2020|EPI ISL 487287|B.1.140|South Africa|2020-06-25	0.0003730474	Africa
Africa|hCoV-19/Gambia/3679/2020|EPI ISL 560998|B.1.5.12|Gambia|2020-07-30	Africa|hCoV-19/South Africa/KRISP-0299/2020|EPI ISL 487287|B.1.140|South Africa|2020-06-25	0.0004131941	Africa
Africa|hCoV-19/Gambia/3680/2020|EPI ISL 560999|B.1.5|Gambia|2020-07-30	Africa|hCoV-19/South Africa/KRISP-0299/2020|EPI ISL 487287|B.1.140|South Africa|2020-06-25	0.0002086696	Africa
Africa|hCoV-19/Gambia/3683/2020|EPI ISL 561000|B.1.292|Gambia|2020-07-30	Africa|hCoV-19/South Africa/KRISP-0299/2020|EPI ISL 487287|B.1.140|South Africa|2020-06-25	0.0004069694	Africa
Africa|hCoV-19/Gambia/3703/2020|EPI ISL 561001|B.1.5.12|Gambia|2020-07-30	Africa|hCoV-19/South Africa/KRISP-0299/2020|EPI ISL 487287|B.1.140|South Africa|2020-06-25	0.0004069790	Africa
Africa|hCoV-19/Gambia/3717/2020|EPI ISL 561002|B.1.5|Gambia|2020-07-30	Africa|hCoV-19/South Africa/KRISP-0299/2020|EPI ISL 487287|B.1.140|South Africa|2020-06-25	0.0002754409	Africa
Africa|hCoV-19/Gambia/3724/2020|EPI ISL 561003|B.1.5.12|Gambia|2020-07-30	Africa|hCoV-19/South Africa/KRISP-0299/2020|EPI ISL 487287|B.1.140|South Africa|2020-06-25	0.0004069790	Africa
Africa|hCoV-19/Gambia/3725/2020|EPI ISL 561004|B.1.1.293|Gambia|2020-07-30	Africa|hCoV-19/South Africa/KRISP-0299/2020|EPI ISL 487287|B.1.140|South Africa|2020-06-25	0.0004409074	Africa
Africa|hCoV-19/Gambia/3728/2020|EPI ISL 561005|B.1.5|Gambia|2020-07-30	Africa|hCoV-19/South Africa/KRISP-0299/2020|EPI ISL 487287|B.1.140|South Africa|2020-06-25	0.0002129568	Africa
Africa|hCoV-19/Gambia/3729/2020|EPI ISL 561006|B.1.5.12|Gambia|2020-07-30	Africa|hCoV-19/South Africa/KRISP-0299/2020|EPI ISL 487287|B.1.140|South Africa|2020-06-25	0.0003391234	Africa
Africa|hCoV-19/Gambia/3732/2020|EPI ISL 561007|B.1.5|Gambia|2020-07-30	Africa|hCoV-19/South Africa/KRISP-0299/2020|EPI ISL 487287|B.1.140|South Africa|2020-06-25	0.0002756402	Africa
Africa|hCoV-19/Gambia/3735/2020|EPI ISL 561008|B.1.5|Gambia|2020-07-30	Africa|hCoV-19/South Africa/KRISP-0299/2020|EPI ISL 487287|B.1.140|South Africa|2020-06-25	0.0002433453	Africa
Africa|hCoV-19/Gambia/3737/2020|EPI ISL 561009|B.1.1.293|Gambia|2020-07-30	Africa|hCoV-19/South Africa/KRISP-0299/2020|EPI ISL 487287|B.1.140|South Africa|2020-06-25	0.0004410868	Africa
Africa|hCoV-19/Gambia/3741/2020|EPI ISL 561010|B.1.5.12|Gambia|2020-07-30	Africa|hCoV-19/South Africa/KRISP-0299/2020|EPI ISL 487287|B.1.140|South Africa|2020-06-25	0.0003442800	Africa
Africa|hCoV-19/Gambia/3743/2020|EPI ISL 561011|B.1.5.12|Gambia|2020-07-30	Africa|hCoV-19/South Africa/KRISP-0299/2020|EPI ISL 487287|B.1.140|South Africa|2020-06-25	0.0004748460	Africa
Africa|hCoV-19/Gambia/3749/2020|EPI ISL 561012|B.1.5.12|Gambia|2020-07-30	Africa|hCoV-19/South Africa/KRISP-0299/2020|EPI ISL 487287|B.1.140|South Africa|2020-06-25	0.0004069652	Africa
Africa|hCoV-19/Gambia/3761/2020|EPI ISL 561013|B.1.5.12|Gambia|2020-07-30	Africa|hCoV-19/South Africa/KRISP-0299/2020|EPI ISL 487287|B.1.140|South Africa|2020-06-25	0.0004069652	Africa
Africa|hCoV-19/Gambia/3772/2020|EPI ISL 561025|B.1.5|Gambia|2020-07-30	Africa|hCoV-19/South Africa/KRISP-0299/2020|EPI ISL 487287|B.1.140|South Africa|2020-06-25	0.0002108988	Africa
Africa|hCoV-19/Gambia/GC19-015/2020|EPI ISL 428855|B.1.1.8|Gambia|2020-03-17	Africa|hCoV-19/South Africa/KRISP-0299/2020|EPI ISL 487287|B.1.140|South Africa|2020-06-25	0.0003051845	Africa
Africa|hCoV-19/Gambia/GC19-026/2020|EPI ISL 428856|B.6|Gambia|2020-03-21	Africa|hCoV-19/South Africa/KRISP-0299/2020|EPI ISL 487287|B.1.140|South Africa|2020-06-25	0.0005426883	Africa
Africa|hCoV-19/Gambia/GC19-029/2020|EPI ISL 428857|B.1|Gambia|2020-04-20	Africa|hCoV-19/South Africa/KRISP-0299/2020|EPI ISL 487287|B.1.140|South Africa|2020-06-25	0.0003391306	Africa
Africa|hCoV-19/Gambia/GC19-0479/2020|EPI ISL 561015|B.1.1.293|Gambia|2020-04-29	Africa|hCoV-19/South Africa/KRISP-0299/2020|EPI ISL 487287|B.1.140|South Africa|2020-06-25	0.0002836644	Africa
Africa|hCoV-19/Gambia/GC19-0544/2020|EPI ISL 561016|B.1.5|Gambia|2020-05-01	Africa|hCoV-19/South Africa/KRISP-0299/2020|EPI ISL 487287|B.1.140|South Africa|2020-06-25	0.0002801400	Africa
Africa|hCoV-19/Gambia/GC19-1385/2020|EPI ISL 561018|B.1.5|Gambia|2020-05-12	Africa|hCoV-19/South Africa/KRISP-0299/2020|EPI ISL 487287|B.1.140|South Africa|2020-06-25	0.0002477871	Africa
Africa|hCoV-19/Gambia/GC19-1503/2020|EPI ISL 561021|B.1.1|Gambia|2020-05-14	Africa|hCoV-19/South Africa/KRISP-0299/2020|EPI ISL 487287|B.1.140|South Africa|2020-06-25	0.0003730351	Africa
Africa|hCoV-19/Gambia/GC19-1527/2020|EPI ISL 561022|B.1.1.293|Gambia|2020-05-16	Africa|hCoV-19/South Africa/KRISP-0299/2020|EPI ISL 487287|B.1.140|South Africa|2020-06-25	0.0003052290	Africa
Africa|hCoV-19/Gambia/GC19-1533/2020|EPI ISL 561023|B.1.1.264|Gambia|2020-05-16	Africa|hCoV-19/South Africa/KRISP-0299/2020|EPI ISL 487287|B.1.140|South Africa|2020-06-25	0.0003161745	Africa
Africa|hCoV-19/Gambia/GC19-1572/2020|EPI ISL 561014|B.1.1|Gambia|2020-05-20	Africa|hCoV-19/South Africa/KRISP-0299/2020|EPI ISL 487287|B.1.140|South Africa|2020-06-25	0.0002461860	Africa
Africa|hCoV-19/Gambia/GC19-1575/2020|EPI ISL 561026|B.1.1|Gambia|2020-05-20	Africa|hCoV-19/South Africa/KRISP-0299/2020|EPI ISL 487287|B.1.140|South Africa|2020-06-25	0.0003474530	Africa
Africa|hCoV-19/Gambia/GC19-1606/2020|EPI ISL 561027|B.1.1|Gambia|2020-05-20	Africa|hCoV-19/South Africa/KRISP-0299/2020|EPI ISL 487287|B.1.140|South Africa|2020-06-25	0.0002810357	Africa
Africa|hCoV-19/Gambia/GC19-1706/2020|EPI ISL 561028|B.1.5|Gambia|2020-05-22	Africa|hCoV-19/South Africa/KRISP-0299/2020|EPI ISL 487287|B.1.140|South Africa|2020-06-25	0.0002452438	Africa
Africa|hCoV-19/Gambia/GC19-1814/2020|EPI ISL 561032|B.1.5|Gambia|2020-05-28	Africa|hCoV-19/South Africa/KRISP-0299/2020|EPI ISL 487287|B.1.140|South Africa|2020-06-25	0.0002476993	Africa
Africa|hCoV-19/Gambia/GC19-1818/2020|EPI ISL 561034|B.1.1|Gambia|2020-05-28	Africa|hCoV-19/South Africa/KRISP-0299/2020|EPI ISL 487287|B.1.140|South Africa|2020-06-25	0.0003730603	Africa
Africa|hCoV-19/Gambia/GC19-1983/2020|EPI ISL 561038|B.1.1|Gambia|2020-06-07	Africa|hCoV-19/South Africa/KRISP-0299/2020|EPI ISL 487287|B.1.140|South Africa|2020-06-25	0.0003730476	Africa
Africa|hCoV-19/Gambia/GC19-2197/2020|EPI ISL 561040|B.1.292|Gambia|2020-06-26	Africa|hCoV-19/South Africa/KRISP-0299/2020|EPI ISL 487287|B.1.140|South Africa|2020-06-25	0.0003760954	Africa
Africa|hCoV-19/Gambia/GC19-2427/2020|EPI ISL 561105|B.1.1.293|Gambia|2020-07-21	Africa|hCoV-19/South Africa/KRISP-0299/2020|EPI ISL 487287|B.1.140|South Africa|2020-06-25	0.0004070107	Africa
Africa|hCoV-19/Gambia/GC19-2443/2020|EPI ISL 561106|B.1.5|Gambia|2020-07-21	Africa|hCoV-19/South Africa/KRISP-0299/2020|EPI ISL 487287|B.1.140|South Africa|2020-06-25	0.0002139897	Africa
Africa|hCoV-19/Gambia/GC19-2450/2020|EPI ISL 561107|B.1.5.12|Gambia|2020-07-21	Africa|hCoV-19/South Africa/KRISP-0299/2020|EPI ISL 487287|B.1.140|South Africa|2020-06-25	0.0004069844	Africa
Africa|hCoV-19/Gambia/GC19-2459/2020|EPI ISL 561108|B.1.1.293|Gambia|2020-07-21	Africa|hCoV-19/South Africa/KRISP-0299/2020|EPI ISL 487287|B.1.140|South Africa|2020-06-25	0.0003761044	Africa
Africa|hCoV-19/Gambia/GC19-2469/2020|EPI ISL 561109|B.1.5|Gambia|2020-07-21	Africa|hCoV-19/South Africa/KRISP-0299/2020|EPI ISL 487287|B.1.140|South Africa|2020-06-25	0.0002433707	Africa
Africa|hCoV-19/Gambia/GC19-2473/2020|EPI ISL 561110|B.1.5.12|Gambia|2020-07-21	Africa|hCoV-19/South Africa/KRISP-0299/2020|EPI ISL 487287|B.1.140|South Africa|2020-06-25	0.0004409281	Africa
Africa|hCoV-19/Gambia/GC19-2498/2020|EPI ISL 561111|B.1.292|Gambia|2020-07-21	Africa|hCoV-19/South Africa/KRISP-0299/2020|EPI ISL 487287|B.1.140|South Africa|2020-06-25	0.0004069555	Africa
Africa|hCoV-19/Gambia/GC19-2525/2020|EPI ISL 561113|B.1.1.293|Gambia|2020-07-21	Africa|hCoV-19/South Africa/KRISP-0299/2020|EPI ISL 487287|B.1.140|South Africa|2020-06-25	0.0003730438	Africa
Africa|hCoV-19/Gambia/GC19-2526/2020|EPI ISL 561114|B.1.5.12|Gambia|2020-07-21	Africa|hCoV-19/South Africa/KRISP-0299/2020|EPI ISL 487287|B.1.140|South Africa|2020-06-25	0.0004409372	Africa
Africa|hCoV-19/Gambia/GC19-2629/2020|EPI ISL 561123|B.1.5.12|Gambia|2020-07-21	Africa|hCoV-19/South Africa/KRISP-0299/2020|EPI ISL 487287|B.1.140|South Africa|2020-06-25	0.0004103238	Africa
Africa|hCoV-19/Gambia/GC19-2632/2020|EPI ISL 561124|B.1.5.12|Gambia|2020-07-21	Africa|hCoV-19/South Africa/KRISP-0299/2020|EPI ISL 487287|B.1.140|South Africa|2020-06-25	0.0004097635	Africa
Africa|hCoV-19/Gambia/GC19-2638/2020|EPI ISL 561126|B.1.5.12|Gambia|2020-07-21	Africa|hCoV-19/South Africa/KRISP-0299/2020|EPI ISL 487287|B.1.140|South Africa|2020-06-25	0.0003499011	Africa
Africa|hCoV-19/Gambia/GC19-2652/2020|EPI ISL 561128|B.1.5.12|Gambia|2020-07-21	Africa|hCoV-19/South Africa/KRISP-0299/2020|EPI ISL 487287|B.1.140|South Africa|2020-06-25	0.0003053575	Africa
Africa|hCoV-19/Gambia/GC19-2654/2020|EPI ISL 561130|B.1.292|Gambia|2020-07-21	Africa|hCoV-19/South Africa/KRISP-0299/2020|EPI ISL 487287|B.1.140|South Africa|2020-06-25	0.0004409223	Africa
Africa|hCoV-19/Gambia/GC19-2663/2020|EPI ISL 561133|B.1.1.293|Gambia|2020-07-21	Africa|hCoV-19/South Africa/KRISP-0299/2020|EPI ISL 487287|B.1.140|South Africa|2020-06-25	0.0004069652	Africa
Africa|hCoV-19/Gambia/GC19-2707/2020|EPI ISL 561134|B.1.1.293|Gambia|2020-07-21	Africa|hCoV-19/South Africa/KRISP-0299/2020|EPI ISL 487287|B.1.140|South Africa|2020-06-25	0.0004438984	Africa
Africa|hCoV-19/Gambia/GC19-2711/2020|EPI ISL 561135|B.1.5.12|Gambia|2020-07-21	Africa|hCoV-19/South Africa/KRISP-0299/2020|EPI ISL 487287|B.1.140|South Africa|2020-06-25	0.0003730274	Africa
Africa|hCoV-19/Gambia/GC19-2730/2020|EPI ISL 561136|B.1.5.12|Gambia|2020-07-21	Africa|hCoV-19/South Africa/KRISP-0299/2020|EPI ISL 487287|B.1.140|South Africa|2020-06-25	0.0005122795	Africa
Africa|hCoV-19/Gambia/GC19-2731/2020|EPI ISL 561137|B.1.1.293|Gambia|2020-07-21	Africa|hCoV-19/South Africa/KRISP-0299/2020|EPI ISL 487287|B.1.140|South Africa|2020-06-25	0.0003730691	Africa
Africa|hCoV-19/Gambia/GC19-2828/2020|EPI ISL 561150|B.1.361|Gambia|2020-07-24	Africa|hCoV-19/South Africa/KRISP-0299/2020|EPI ISL 487287|B.1.140|South Africa|2020-06-25	0.0003730602	Africa
Africa|hCoV-19/Gambia/GC19-2842/2020|EPI ISL 561151|B.1.1|Gambia|2020-07-24	Africa|hCoV-19/South Africa/KRISP-0299/2020|EPI ISL 487287|B.1.140|South Africa|2020-06-25	0.0004069969	Africa
Africa|hCoV-19/Gambia/GC19-2898/2020|EPI ISL 561153|B.1.5.12|Gambia|2020-07-24	Africa|hCoV-19/South Africa/KRISP-0299/2020|EPI ISL 487287|B.1.140|South Africa|2020-06-25	0.0004069611	Africa
Africa|hCoV-19/Gambia/GC19-2904/2020|EPI ISL 561154|B.1.1|Gambia|2020-07-24	Africa|hCoV-19/South Africa/KRISP-0299/2020|EPI ISL 487287|B.1.140|South Africa|2020-06-25	0.0004069831	Africa
Africa|hCoV-19/Gambia/GC19-2947/2020|EPI ISL 561155|B.1.5.12|Gambia|2020-07-24	Africa|hCoV-19/South Africa/KRISP-0299/2020|EPI ISL 487287|B.1.140|South Africa|2020-06-25	0.0004069652	Africa
Africa|hCoV-19/Gambia/GC19-2973/2020|EPI ISL 561156|B.1.1.293|Gambia|2020-07-24	Africa|hCoV-19/South Africa/KRISP-0299/2020|EPI ISL 487287|B.1.140|South Africa|2020-06-25	0.0003391157	Africa
Africa|hCoV-19/Gambia/GC19-2977/2020|EPI ISL 561157|B.1.1.293|Gambia|2020-07-24	Africa|hCoV-19/South Africa/KRISP-0299/2020|EPI ISL 487287|B.1.140|South Africa|2020-06-25	0.0003391272	Africa
Africa|hCoV-19/Gambia/GC19-2985/2020|EPI ISL 561158|B.1.5.12|Gambia|2020-07-24	Africa|hCoV-19/South Africa/KRISP-0299/2020|EPI ISL 487287|B.1.140|South Africa|2020-06-25	0.0003051918	Africa
Africa|hCoV-19/Gambia/GC19-2991/2020|EPI ISL 561159|B.1.1|Gambia|2020-07-24	Africa|hCoV-19/South Africa/KRISP-0299/2020|EPI ISL 487287|B.1.140|South Africa|2020-06-25	0.0004069831	Africa
Africa|hCoV-19/Gambia/GC19-3064/2020|EPI ISL 561160|B.1.1|Gambia|2020-07-25	Africa|hCoV-19/South Africa/KRISP-0299/2020|EPI ISL 487287|B.1.140|South Africa|2020-06-25	0.0004070107	Africa
Africa|hCoV-19/Gambia/GC19-3065/2020|EPI ISL 561161|B.1.5.12|Gambia|2020-07-25	Africa|hCoV-19/South Africa/KRISP-0299/2020|EPI ISL 487287|B.1.140|South Africa|2020-06-25	0.0004482091	Africa
Africa|hCoV-19/Gambia/GC19-3081/2020|EPI ISL 561162|B.1.1|Gambia|2020-07-25	Africa|hCoV-19/South Africa/KRISP-0299/2020|EPI ISL 487287|B.1.140|South Africa|2020-06-25	0.0004069971	Africa
Africa|hCoV-19/Gambia/GC19-3085/2020|EPI ISL 561163|B.1.1.293|Gambia|2020-07-25	Africa|hCoV-19/South Africa/KRISP-0299/2020|EPI ISL 487287|B.1.140|South Africa|2020-06-25	0.0003756242	Africa
Africa|hCoV-19/Gambia/GC19-3087/2020|EPI ISL 561041|B.1.292|Gambia|2020-07-25	Africa|hCoV-19/South Africa/KRISP-0299/2020|EPI ISL 487287|B.1.140|South Africa|2020-06-25	0.0004408776	Africa
Africa|hCoV-19/Gambia/GC19-3099/2020|EPI ISL 561164|B.1.1.242|Gambia|2020-07-25	Africa|hCoV-19/South Africa/KRISP-0299/2020|EPI ISL 487287|B.1.140|South Africa|2020-06-25	0.0004069708	Africa
Africa|hCoV-19/Gambia/GC19-3110/2020|EPI ISL 561165|B.1.1.293|Gambia|2020-07-25	Africa|hCoV-19/South Africa/KRISP-0299/2020|EPI ISL 487287|B.1.140|South Africa|2020-06-25	0.0003730476	Africa
Africa|hCoV-19/Gambia/GC19-3112/2020|EPI ISL 561166|B.1|Gambia|2020-07-25	Africa|hCoV-19/South Africa/KRISP-0299/2020|EPI ISL 487287|B.1.140|South Africa|2020-06-25	0.0005087445	Africa
Africa|hCoV-19/Gambia/GC19-3113/2020|EPI ISL 561167|B.1.1.293|Gambia|2020-07-25	Africa|hCoV-19/South Africa/KRISP-0299/2020|EPI ISL 487287|B.1.140|South Africa|2020-06-25	0.0003391158	Africa
Africa|hCoV-19/Gambia/GC19-3114/2020|EPI ISL 561168|B.1.1|Gambia|2020-07-25	Africa|hCoV-19/South Africa/KRISP-0299/2020|EPI ISL 487287|B.1.140|South Africa|2020-06-25	0.0004069831	Africa
Africa|hCoV-19/Gambia/GC19-3135/2020|EPI ISL 561169|B.1.5.12|Gambia|2020-07-27	Africa|hCoV-19/South Africa/KRISP-0299/2020|EPI ISL 487287|B.1.140|South Africa|2020-06-25	0.0003072859	Africa
Africa|hCoV-19/Gambia/GC19-3140/2020|EPI ISL 561042|B.1.5.12|Gambia|2020-07-27	Africa|hCoV-19/South Africa/KRISP-0299/2020|EPI ISL 487287|B.1.140|South Africa|2020-06-25	0.0004748765	Africa
Africa|hCoV-19/Gambia/GC19-3145/2020|EPI ISL 561170|B.1.1|Gambia|2020-07-27	Africa|hCoV-19/South Africa/KRISP-0299/2020|EPI ISL 487287|B.1.140|South Africa|2020-06-25	0.0004069969	Africa
Africa|hCoV-19/Gambia/GC19-3146/2020|EPI ISL 561171|B.1.5.12|Gambia|2020-07-27	Africa|hCoV-19/South Africa/KRISP-0299/2020|EPI ISL 487287|B.1.140|South Africa|2020-06-25	0.0003073939	Africa
Africa|hCoV-19/Gambia/GC19-3165/2020|EPI ISL 561043|B.1.1.293|Gambia|2020-07-27	Africa|hCoV-19/South Africa/KRISP-0299/2020|EPI ISL 487287|B.1.140|South Africa|2020-06-25	0.0003391158	Africa
Africa|hCoV-19/Gambia/GC19-3166/2020|EPI ISL 561044|B.1.5.12|Gambia|2020-07-27	Africa|hCoV-19/South Africa/KRISP-0299/2020|EPI ISL 487287|B.1.140|South Africa|2020-06-25	0.0003072858	Africa
Africa|hCoV-19/Gambia/GC19-3189/2020|EPI ISL 561045|B.1.5|Gambia|2020-07-27	Africa|hCoV-19/South Africa/KRISP-0299/2020|EPI ISL 487287|B.1.140|South Africa|2020-06-25	0.0002758453	Africa
Africa|hCoV-19/Gambia/GC19-3192/2020|EPI ISL 561046|B.1.5|Gambia|2020-07-27	Africa|hCoV-19/South Africa/KRISP-0299/2020|EPI ISL 487287|B.1.140|South Africa|2020-06-25	0.0003073266	Africa
Africa|hCoV-19/Gambia/GC19-3193/2020|EPI ISL 561047|B.1.5.12|Gambia|2020-07-27	Africa|hCoV-19/South Africa/KRISP-0299/2020|EPI ISL 487287|B.1.140|South Africa|2020-06-25	0.0003072754	Africa
Africa|hCoV-19/Gambia/GC19-3208/2020|EPI ISL 561048|B.1.5.12|Gambia|2020-07-27	Africa|hCoV-19/South Africa/KRISP-0299/2020|EPI ISL 487287|B.1.140|South Africa|2020-06-25	0.0003756383	Africa
Africa|hCoV-19/Gambia/GC19-3209/2020|EPI ISL 561049|B.1.5.12|Gambia|2020-07-27	Africa|hCoV-19/South Africa/KRISP-0299/2020|EPI ISL 487287|B.1.140|South Africa|2020-06-25	0.0003073069	Africa
Africa|hCoV-19/Gambia/GC19-3210/2020|EPI ISL 561050|B.1.5.12|Gambia|2020-07-27	Africa|hCoV-19/South Africa/KRISP-0299/2020|EPI ISL 487287|B.1.140|South Africa|2020-06-25	0.0002799051	Africa
Africa|hCoV-19/Gambia/GC19-3214/2020|EPI ISL 561051|B.1.1.293|Gambia|2020-07-27	Africa|hCoV-19/South Africa/KRISP-0299/2020|EPI ISL 487287|B.1.140|South Africa|2020-06-25	0.0003414696	Africa
Africa|hCoV-19/Gambia/GC19-3219/2020|EPI ISL 561052|B.1.5.12|Gambia|2020-07-27	Africa|hCoV-19/South Africa/KRISP-0299/2020|EPI ISL 487287|B.1.140|South Africa|2020-06-25	0.0003052332	Africa
Africa|hCoV-19/Gambia/GC19-3246/2020|EPI ISL 561053|B.1.5.12|Gambia|2020-07-27	Africa|hCoV-19/South Africa/KRISP-0299/2020|EPI ISL 487287|B.1.140|South Africa|2020-06-25	0.0003073131	Africa
Africa|hCoV-19/Gambia/GC19-3255/2020|EPI ISL 561054|B.1.177|Gambia|2020-07-27	Africa|hCoV-19/South Africa/KRISP-0299/2020|EPI ISL 487287|B.1.140|South Africa|2020-06-25	0.0002390254	Africa
Africa|hCoV-19/Gambia/GC19-3266/2020|EPI ISL 561055|B.1.5|Gambia|2020-07-27	Africa|hCoV-19/South Africa/KRISP-0299/2020|EPI ISL 487287|B.1.140|South Africa|2020-06-25	0.0002390009	Africa
Africa|hCoV-19/Gambia/GC19-3267/2020|EPI ISL 561056|B.1.5.12|Gambia|2020-07-27	Africa|hCoV-19/South Africa/KRISP-0299/2020|EPI ISL 487287|B.1.140|South Africa|2020-06-25	0.0002731588	Africa
Africa|hCoV-19/Gambia/GC19-3278/2020|EPI ISL 561058|B.1.5.12|Gambia|2020-07-27	Africa|hCoV-19/South Africa/KRISP-0299/2020|EPI ISL 487287|B.1.140|South Africa|2020-06-25	0.0002731308	Africa
Africa|hCoV-19/Gambia/GC19-3301/2020|EPI ISL 561059|B.1.5.12|Gambia|2020-07-27	Africa|hCoV-19/South Africa/KRISP-0299/2020|EPI ISL 487287|B.1.140|South Africa|2020-06-25	0.0002731588	Africa
Africa|hCoV-19/Gambia/GC19-3317/2020|EPI ISL 561060|B.1.5|Gambia|2020-07-27	Africa|hCoV-19/South Africa/KRISP-0299/2020|EPI ISL 487287|B.1.140|South Africa|2020-06-25	0.0003052570	Africa
Africa|hCoV-19/Gambia/GC19-3323/2020|EPI ISL 561061|B.1.5|Gambia|2020-07-27	Africa|hCoV-19/South Africa/KRISP-0299/2020|EPI ISL 487287|B.1.140|South Africa|2020-06-25	0.0002731802	Africa
Africa|hCoV-19/Gambia/GC19-3358/2020|EPI ISL 561062|B.1.1.293|Gambia|2020-07-27	Africa|hCoV-19/South Africa/KRISP-0299/2020|EPI ISL 487287|B.1.140|South Africa|2020-06-25	0.0004409074	Africa
Africa|hCoV-19/Gambia/GC19-3365/2020|EPI ISL 561063|B.1.5.12|Gambia|2020-07-27	Africa|hCoV-19/South Africa/KRISP-0299/2020|EPI ISL 487287|B.1.140|South Africa|2020-06-25	0.0003414626	Africa
Africa|hCoV-19/Gambia/GC19-3373/2020|EPI ISL 561064|B.1.5|Gambia|2020-07-27	Africa|hCoV-19/South Africa/KRISP-0299/2020|EPI ISL 487287|B.1.140|South Africa|2020-06-25	0.0002390254	Africa
Africa|hCoV-19/Gambia/GC19-3374/2020|EPI ISL 561065|B.1.5.12|Gambia|2020-07-27	Africa|hCoV-19/South Africa/KRISP-0299/2020|EPI ISL 487287|B.1.140|South Africa|2020-06-25	0.0003072859	Africa
Africa|hCoV-19/Gambia/GC19-3375/2020|EPI ISL 561066|B.1.5.12|Gambia|2020-07-27	Africa|hCoV-19/South Africa/KRISP-0299/2020|EPI ISL 487287|B.1.140|South Africa|2020-06-25	0.0002731308	Africa
Africa|hCoV-19/Gambia/GC19-3380/2020|EPI ISL 561067|B.1.5.12|Gambia|2020-07-27	Africa|hCoV-19/South Africa/KRISP-0299/2020|EPI ISL 487287|B.1.140|South Africa|2020-06-25	0.0003073068	Africa
Africa|hCoV-19/Gambia/GC19-3381/2020|EPI ISL 561068|B.1.5.12|Gambia|2020-07-27	Africa|hCoV-19/South Africa/KRISP-0299/2020|EPI ISL 487287|B.1.140|South Africa|2020-06-25	0.0004748348	Africa
Africa|hCoV-19/Gambia/GC19-3396/2020|EPI ISL 561069|B.1.5.12|Gambia|2020-07-27	Africa|hCoV-19/South Africa/KRISP-0299/2020|EPI ISL 487287|B.1.140|South Africa|2020-06-25	0.0004409089	Africa
Africa|hCoV-19/Gambia/GC19-3398/2020|EPI ISL 561070|B.1.1.242|Gambia|2020-07-27	Africa|hCoV-19/South Africa/KRISP-0299/2020|EPI ISL 487287|B.1.140|South Africa|2020-06-25	0.0005087498	Africa
Africa|hCoV-19/Gambia/GC19-3399/2020|EPI ISL 561172|B.1.5|Gambia|2020-07-27	Africa|hCoV-19/South Africa/KRISP-0299/2020|EPI ISL 487287|B.1.140|South Africa|2020-06-25	0.0003391537	Africa
Africa|hCoV-19/Gambia/GC19-3400/2020|EPI ISL 561173|B.1.5|Gambia|2020-07-27	Africa|hCoV-19/South Africa/KRISP-0299/2020|EPI ISL 487287|B.1.140|South Africa|2020-06-25	0.0003391468	Africa
Africa|hCoV-19/Gambia/GC19-3407/2020|EPI ISL 561174|B.1.1.242|Gambia|2020-07-27	Africa|hCoV-19/South Africa/KRISP-0299/2020|EPI ISL 487287|B.1.140|South Africa|2020-06-25	0.0003730616	Africa
Africa|hCoV-19/Gambia/GC19-3411/2020|EPI ISL 561175|B.1.5.12|Gambia|2020-07-27	Africa|hCoV-19/South Africa/KRISP-0299/2020|EPI ISL 487287|B.1.140|South Africa|2020-06-25	0.0003787979	Africa
Africa|hCoV-19/Gambia/GC19-3418/2020|EPI ISL 561176|B.1.1.242|Gambia|2020-07-27	Africa|hCoV-19/South Africa/KRISP-0299/2020|EPI ISL 487287|B.1.140|South Africa|2020-06-25	0.0004408836	Africa
Africa|hCoV-19/Gambia/GC19-3429/2020|EPI ISL 561178|B.1.5.12|Gambia|2020-07-27	Africa|hCoV-19/South Africa/KRISP-0299/2020|EPI ISL 487287|B.1.140|South Africa|2020-06-25	0.0003051918	Africa
Africa|hCoV-19/Gambia/GC19-3432/2020|EPI ISL 561179|B.1.5.12|Gambia|2020-07-27	Africa|hCoV-19/South Africa/KRISP-0299/2020|EPI ISL 487287|B.1.140|South Africa|2020-06-25	0.0004781570	Africa
Africa|hCoV-19/Gambia/GC19-3438/2020|EPI ISL 561180|B.1.5.12|Gambia|2020-07-27	Africa|hCoV-19/South Africa/KRISP-0299/2020|EPI ISL 487287|B.1.140|South Africa|2020-06-25	0.0004409345	Africa
Africa|hCoV-19/Gambia/GC19-3445/2020|EPI ISL 561181|B.1.5.12|Gambia|2020-07-27	Africa|hCoV-19/South Africa/KRISP-0299/2020|EPI ISL 487287|B.1.140|South Africa|2020-06-25	0.0005087618	Africa
Africa|hCoV-19/Gambia/GC19-3448/2020|EPI ISL 561183|B.1.5|Gambia|2020-07-27	Africa|hCoV-19/South Africa/KRISP-0299/2020|EPI ISL 487287|B.1.140|South Africa|2020-06-25	0.0002758167	Africa
Africa|hCoV-19/Gambia/GC19-3497/2020|EPI ISL 561184|B.1.5.12|Gambia|2020-07-27	Africa|hCoV-19/South Africa/KRISP-0299/2020|EPI ISL 487287|B.1.140|South Africa|2020-06-25	0.0004408790	Africa
Africa|hCoV-19/Gambia/GC19-3503/2020|EPI ISL 561186|B.1.5.12|Gambia|2020-07-27	Africa|hCoV-19/South Africa/KRISP-0299/2020|EPI ISL 487287|B.1.140|South Africa|2020-06-25	0.0003442834	Africa
Africa|hCoV-19/Gambia/GC19-3504/2020|EPI ISL 561187|B.1.5.12|Gambia|2020-07-27	Africa|hCoV-19/South Africa/KRISP-0299/2020|EPI ISL 487287|B.1.140|South Africa|2020-06-25	0.0004097775	Africa
Africa|hCoV-19/Gambia/GC19-3505/2020|EPI ISL 561188|B.1.5.12|Gambia|2020-07-27	Africa|hCoV-19/South Africa/KRISP-0299/2020|EPI ISL 487287|B.1.140|South Africa|2020-06-25	0.0003730578	Africa
Africa|hCoV-19/Gambia/GC19-3529/2020|EPI ISL 561191|B.1.5.12|Gambia|2020-07-27	Africa|hCoV-19/South Africa/KRISP-0299/2020|EPI ISL 487287|B.1.140|South Africa|2020-06-25	0.0004409194	Africa
Africa|hCoV-19/Gambia/GC19-3530/2020|EPI ISL 561192|B.1.5.12|Gambia|2020-07-27	Africa|hCoV-19/South Africa/KRISP-0299/2020|EPI ISL 487287|B.1.140|South Africa|2020-06-25	0.0003129150	Africa
Africa|hCoV-19/Gambia/GC19-3533/2020|EPI ISL 561193|B.1.1.293|Gambia|2020-07-27	Africa|hCoV-19/South Africa/KRISP-0299/2020|EPI ISL 487287|B.1.140|South Africa|2020-06-25	0.0003730816	Africa
Africa|hCoV-19/Gambia/GC19-3535/2020|EPI ISL 561194|B.1.1.242|Gambia|2020-07-27	Africa|hCoV-19/South Africa/KRISP-0299/2020|EPI ISL 487287|B.1.140|South Africa|2020-06-25	0.0004409134	Africa
Africa|hCoV-19/Gambia/GC19-3550/2020|EPI ISL 561195|B.1.5.12|Gambia|2020-07-27	Africa|hCoV-19/South Africa/KRISP-0299/2020|EPI ISL 487287|B.1.140|South Africa|2020-06-25	0.0004069887	Africa
Africa|hCoV-19/Gambia/GC19-3565/2020|EPI ISL 561196|B.1.5.12|Gambia|2020-07-27	Africa|hCoV-19/South Africa/KRISP-0299/2020|EPI ISL 487287|B.1.140|South Africa|2020-06-25	0.0003391089	Africa
Africa|hCoV-19/Gambia/GC19-3578/2020|EPI ISL 561197|B.1.5.12|Gambia|2020-07-27	Africa|hCoV-19/South Africa/KRISP-0299/2020|EPI ISL 487287|B.1.140|South Africa|2020-06-25	0.0003732045	Africa
Africa|hCoV-19/Gambia/GC19-3629/2020|EPI ISL 561199|B.1.5.12|Gambia|2020-07-27	Africa|hCoV-19/South Africa/KRISP-0299/2020|EPI ISL 487287|B.1.140|South Africa|2020-06-25	0.0004748555	Africa
Africa|hCoV-19/Gambia/GC19-3656/2020|EPI ISL 561201|B.1.5.12|Gambia|2020-07-27	Africa|hCoV-19/South Africa/KRISP-0299/2020|EPI ISL 487287|B.1.140|South Africa|2020-06-25	0.0003730653	Africa
Africa|hCoV-19/Gambia/GC19-3659/2020|EPI ISL 561202|B.1.1|Gambia|2020-07-27	Africa|hCoV-19/South Africa/KRISP-0299/2020|EPI ISL 487287|B.1.140|South Africa|2020-06-25	0.0003730640	Africa
Africa|hCoV-19/Gambia/GC19-3666/2020|EPI ISL 561204|B.1.5.12|Gambia|2020-07-27	Africa|hCoV-19/South Africa/KRISP-0299/2020|EPI ISL 487287|B.1.140|South Africa|2020-06-25	0.0004787309	Africa
Africa|hCoV-19/Gambia/GC19-3769/2020|EPI ISL 561072|B.1.292|Gambia|2020-07-27	Africa|hCoV-19/South Africa/KRISP-0299/2020|EPI ISL 487287|B.1.140|South Africa|2020-06-25	0.0004131373	Africa
Africa|hCoV-19/Gambia/GC19-3773/2020|EPI ISL 561073|B.1.5.12|Gambia|2020-07-27	Africa|hCoV-19/South Africa/KRISP-0299/2020|EPI ISL 487287|B.1.140|South Africa|2020-06-25	0.0004409089	Africa
Africa|hCoV-19/Gambia/GC19-3774/2020|EPI ISL 561074|B.1.5.12|Gambia|2020-07-27	Africa|hCoV-19/South Africa/KRISP-0299/2020|EPI ISL 487287|B.1.140|South Africa|2020-06-25	0.0004069845	Africa
Africa|hCoV-19/Gambia/GC19-3794/2020|EPI ISL 561078|B.1.5.12|Gambia|2020-07-27	Africa|hCoV-19/South Africa/KRISP-0299/2020|EPI ISL 487287|B.1.140|South Africa|2020-06-25	0.0004131487	Africa
Africa|hCoV-19/Gambia/GC19-3796/2020|EPI ISL 561079|B.1.5.12|Gambia|2020-07-27	Africa|hCoV-19/South Africa/KRISP-0299/2020|EPI ISL 487287|B.1.140|South Africa|2020-06-25	0.0004408880	Africa
Africa|hCoV-19/Gambia/GC19-3798/2020|EPI ISL 561080|B.1.1.242|Gambia|2020-07-27	Africa|hCoV-19/South Africa/KRISP-0299/2020|EPI ISL 487287|B.1.140|South Africa|2020-06-25	0.0004795013	Africa
Africa|hCoV-19/Gambia/GC19-3799/2020|EPI ISL 561081|B.1.1.242|Gambia|2020-07-27	Africa|hCoV-19/South Africa/KRISP-0299/2020|EPI ISL 487287|B.1.140|South Africa|2020-06-25	0.0004748025	Africa
Africa|hCoV-19/Gambia/GC19-3802/2020|EPI ISL 561082|B.1.5.12|Gambia|2020-07-27	Africa|hCoV-19/South Africa/KRISP-0299/2020|EPI ISL 487287|B.1.140|South Africa|2020-06-25	0.0004748283	Africa
Africa|hCoV-19/Gambia/GC19-3805/2020|EPI ISL 561083|B.1.5.12|Gambia|2020-07-27	Africa|hCoV-19/South Africa/KRISP-0299/2020|EPI ISL 487287|B.1.140|South Africa|2020-06-25	0.0004408985	Africa
Africa|hCoV-19/Gambia/GC19-3806/2020|EPI ISL 561084|B.1.1.293|Gambia|2020-07-27	Africa|hCoV-19/South Africa/KRISP-0299/2020|EPI ISL 487287|B.1.140|South Africa|2020-06-25	0.0003730513	Africa
Africa|hCoV-19/Gambia/GC19-3807/2020|EPI ISL 561085|B.1.1.293|Gambia|2020-07-27	Africa|hCoV-19/South Africa/KRISP-0299/2020|EPI ISL 487287|B.1.140|South Africa|2020-06-25	0.0004070051	Africa
Africa|hCoV-19/Gambia/GC19-3812/2020|EPI ISL 561086|B.1.1.293|Gambia|2020-07-27	Africa|hCoV-19/South Africa/KRISP-0299/2020|EPI ISL 487287|B.1.140|South Africa|2020-06-25	0.0004415752	Africa
Africa|hCoV-19/Gambia/GC19-3813/2020|EPI ISL 561087|B.1.1.293|Gambia|2020-07-27	Africa|hCoV-19/South Africa/KRISP-0299/2020|EPI ISL 487287|B.1.140|South Africa|2020-06-25	0.0004069914	Africa
Africa|hCoV-19/Gambia/GC19-3814/2020|EPI ISL 561088|B.1|Gambia|2020-07-27	Africa|hCoV-19/South Africa/KRISP-0299/2020|EPI ISL 487287|B.1.140|South Africa|2020-06-25	0.0005766942	Africa
Africa|hCoV-19/Gambia/GC19-3816/2020|EPI ISL 561089|B.1.1.293|Gambia|2020-07-27	Africa|hCoV-19/South Africa/KRISP-0299/2020|EPI ISL 487287|B.1.140|South Africa|2020-06-25	0.0003755985	Africa
Africa|hCoV-19/Gambia/GC19-3818/2020|EPI ISL 561090|B.1.1.293|Gambia|2020-07-27	Africa|hCoV-19/South Africa/KRISP-0299/2020|EPI ISL 487287|B.1.140|South Africa|2020-06-25	0.0004748330	Africa
Africa|hCoV-19/Gambia/GC19-3820/2020|EPI ISL 561091|B.1.1.293|Gambia|2020-07-27	Africa|hCoV-19/South Africa/KRISP-0299/2020|EPI ISL 487287|B.1.140|South Africa|2020-06-25	0.0004069913	Africa
Africa|hCoV-19/Gambia/GC19-3821/2020|EPI ISL 561092|B.1.5.12|Gambia|2020-07-27	Africa|hCoV-19/South Africa/KRISP-0299/2020|EPI ISL 487287|B.1.140|South Africa|2020-06-25	0.0003476663	Africa
Africa|hCoV-19/Gambia/GC19-3822/2020|EPI ISL 561093|B.1.5.12|Gambia|2020-07-27	Africa|hCoV-19/South Africa/KRISP-0299/2020|EPI ISL 487287|B.1.140|South Africa|2020-06-25	0.0004409088	Africa
Africa|hCoV-19/Gambia/GC19-3823/2020|EPI ISL 561094|B.1.5.12|Gambia|2020-07-27	Africa|hCoV-19/South Africa/KRISP-0299/2020|EPI ISL 487287|B.1.140|South Africa|2020-06-25	0.0004439634	Africa
Africa|hCoV-19/Gambia/GC19-3835/2020|EPI ISL 561096|B.1.1.293|Gambia|2020-07-27	Africa|hCoV-19/South Africa/KRISP-0299/2020|EPI ISL 487287|B.1.140|South Africa|2020-06-25	0.0003730640	Africa
Africa|hCoV-19/Gambia/GC19-3836/2020|EPI ISL 561097|B.1.5.12|Gambia|2020-07-27	Africa|hCoV-19/South Africa/KRISP-0299/2020|EPI ISL 487287|B.1.140|South Africa|2020-06-25	0.0004069570	Africa
Africa|hCoV-19/Gambia/GC19-3839/2020|EPI ISL 561098|B.1.5.12|Gambia|2020-07-27	Africa|hCoV-19/South Africa/KRISP-0299/2020|EPI ISL 487287|B.1.140|South Africa|2020-06-25	0.0004409089	Africa
Africa|hCoV-19/Gambia/GC19-3842/2020|EPI ISL 561099|B.1.1.293|Gambia|2020-07-27	Africa|hCoV-19/South Africa/KRISP-0299/2020|EPI ISL 487287|B.1.140|South Africa|2020-06-25	0.0004748426	Africa
Africa|hCoV-19/Gambia/GC19-3846/2020|EPI ISL 561100|B.1.1.293|Gambia|2020-07-27	Africa|hCoV-19/South Africa/KRISP-0299/2020|EPI ISL 487287|B.1.140|South Africa|2020-06-25	0.0004409163	Africa
Africa|hCoV-19/Gambia/GC19-3852/2020|EPI ISL 561101|B.1.5.12|Gambia|2020-07-27	Africa|hCoV-19/South Africa/KRISP-0299/2020|EPI ISL 487287|B.1.140|South Africa|2020-06-25	0.0004476225	Africa
Africa|hCoV-19/Gambia/GC19-3854/2020|EPI ISL 561102|B.1.1.293|Gambia|2020-07-27	Africa|hCoV-19/South Africa/KRISP-0299/2020|EPI ISL 487287|B.1.140|South Africa|2020-06-25	0.0004748426	Africa
Africa|hCoV-19/Gambia/GC192573/2020|EPI ISL 561115|B.1.5.12|Gambia|2020-07-21	Africa|hCoV-19/South Africa/KRISP-0299/2020|EPI ISL 487287|B.1.140|South Africa|2020-06-25	0.0004409283	Africa
Africa|hCoV-19/Gambia/GC192576/2020|EPI ISL 561117|B.1.5.12|Gambia|2020-07-21	Africa|hCoV-19/South Africa/KRISP-0299/2020|EPI ISL 487287|B.1.140|South Africa|2020-06-25	0.0003761262	Africa
Africa|hCoV-19/Gambia/GC192579/2020|EPI ISL 561118|B.1.5.12|Gambia|2020-07-21	Africa|hCoV-19/South Africa/KRISP-0299/2020|EPI ISL 487287|B.1.140|South Africa|2020-06-25	0.0003783382	Africa
Africa|hCoV-19/Gambia/GC192602/2020|EPI ISL 561120|B.1.1.293|Gambia|2020-07-21	Africa|hCoV-19/South Africa/KRISP-0299/2020|EPI ISL 487287|B.1.140|South Africa|2020-06-25	0.0004748333	Africa
Africa|hCoV-19/Gambia/GC192610/2020|EPI ISL 561121|B.1.1.293|Gambia|2020-07-21	Africa|hCoV-19/South Africa/KRISP-0299/2020|EPI ISL 487287|B.1.140|South Africa|2020-06-25	0.0004748330	Africa
Africa|hCoV-19/Gambia/GC192751/2020|EPI ISL 561138|B.1.5.12|Gambia|2020-07-21	Africa|hCoV-19/South Africa/KRISP-0299/2020|EPI ISL 487287|B.1.140|South Africa|2020-06-25	0.0004748652	Africa
Africa|hCoV-19/Gambia/GC192756/2020|EPI ISL 561139|B.1.5.12|Gambia|2020-07-22	Africa|hCoV-19/South Africa/KRISP-0299/2020|EPI ISL 487287|B.1.140|South Africa|2020-06-25	0.0004069845	Africa
Africa|hCoV-19/Gambia/GC192772/2020|EPI ISL 561140|B.1.1|Gambia|2020-07-22	Africa|hCoV-19/South Africa/KRISP-0299/2020|EPI ISL 487287|B.1.140|South Africa|2020-06-25	0.0004069831	Africa
Africa|hCoV-19/Gambia/GC192778/2020|EPI ISL 561141|B.1.1|Gambia|2020-07-22	Africa|hCoV-19/South Africa/KRISP-0299/2020|EPI ISL 487287|B.1.140|South Africa|2020-06-25	0.0004069831	Africa
Africa|hCoV-19/Gambia/GC192781/2020|EPI ISL 561142|B.1.5.12|Gambia|2020-07-22	Africa|hCoV-19/South Africa/KRISP-0299/2020|EPI ISL 487287|B.1.140|South Africa|2020-06-25	0.0004409090	Africa
Africa|hCoV-19/Gambia/GC192782/2020|EPI ISL 561143|B.1.5.12|Gambia|2020-07-22	Africa|hCoV-19/South Africa/KRISP-0299/2020|EPI ISL 487287|B.1.140|South Africa|2020-06-25	0.0004409194	Africa
Africa|hCoV-19/Gambia/GC192786/2020|EPI ISL 561144|B.1.1.293|Gambia|2020-07-22	Africa|hCoV-19/South Africa/KRISP-0299/2020|EPI ISL 487287|B.1.140|South Africa|2020-06-25	0.0004069734	Africa
Africa|hCoV-19/Gambia/GC192789/2020|EPI ISL 561145|B.1|Gambia|2020-07-22	Africa|hCoV-19/South Africa/KRISP-0299/2020|EPI ISL 487287|B.1.140|South Africa|2020-06-25	0.0004069651	Africa
Africa|hCoV-19/Gambia/GC192811/2020|EPI ISL 561147|B.1.5.12|Gambia|2020-07-22	Africa|hCoV-19/South Africa/KRISP-0299/2020|EPI ISL 487287|B.1.140|South Africa|2020-06-25	0.0004134619	Africa
Africa|hCoV-19/Gambia/GC192812/2020|EPI ISL 561148|B.1.1.293|Gambia|2020-07-22	Africa|hCoV-19/South Africa/KRISP-0299/2020|EPI ISL 487287|B.1.140|South Africa|2020-06-25	0.0003391158	Africa
Africa|hCoV-19/Gambia/NPHL-038/2020|EPI ISL 561205|B.1.1|Gambia|2020	Africa|hCoV-19/South Africa/KRISP-0299/2020|EPI ISL 487287|B.1.140|South Africa|2020-06-25	0.0004409178	Africa
Africa|hCoV-19/Gambia/NPHL-061/2020|EPI ISL 561206|B.1.5.12|Gambia|2020	Africa|hCoV-19/South Africa/KRISP-0299/2020|EPI ISL 487287|B.1.140|South Africa|2020-06-25	0.0005087739	Africa
Africa|hCoV-19/Gambia/NPHL-1168/2020|EPI ISL 561212|B.1.5.12|Gambia|2020-06-27	Africa|hCoV-19/South Africa/KRISP-0299/2020|EPI ISL 487287|B.1.140|South Africa|2020-06-25	0.0005088048	Africa
Africa|hCoV-19/Gambia/NPHL-1208/2020|EPI ISL 561213|B.1.5.12|Gambia|2020-06-30	Africa|hCoV-19/South Africa/KRISP-0299/2020|EPI ISL 487287|B.1.140|South Africa|2020-06-25	0.0003091390	Africa
Africa|hCoV-19/Gambia/NPHL-1209/2020|EPI ISL 561214|B.1.5.12|Gambia|2020-06-30	Africa|hCoV-19/South Africa/KRISP-0299/2020|EPI ISL 487287|B.1.140|South Africa|2020-06-25	0.0002770366	Africa
Africa|hCoV-19/Gambia/NPHL-1212/2020|EPI ISL 561215|B.1.5.12|Gambia|2020-06-30	Africa|hCoV-19/South Africa/KRISP-0299/2020|EPI ISL 487287|B.1.140|South Africa|2020-06-25	0.0003730276	Africa
Africa|hCoV-19/Gambia/NPHL-1224/2020|EPI ISL 561217|B.1.1.293|Gambia|2020-06-30	Africa|hCoV-19/South Africa/KRISP-0299/2020|EPI ISL 487287|B.1.140|South Africa|2020-06-25	0.0002836342	Africa
Africa|hCoV-19/Gambia/NPHL-1230/2020|EPI ISL 561218|B.1.5|Gambia|2020-06-30	Africa|hCoV-19/South Africa/KRISP-0299/2020|EPI ISL 487287|B.1.140|South Africa|2020-06-25	0.0002404034	Africa
Africa|hCoV-19/Gambia/NPHL-1248/2020|EPI ISL 561222|B.1.5|Gambia|2020-07-01	Africa|hCoV-19/South Africa/KRISP-0299/2020|EPI ISL 487287|B.1.140|South Africa|2020-06-25	0.0002403878	Africa
Africa|hCoV-19/Gambia/NPHL-1258/2020|EPI ISL 561223|B.1.292|Gambia|2020-07-02	Africa|hCoV-19/South Africa/KRISP-0299/2020|EPI ISL 487287|B.1.140|South Africa|2020-06-25	0.0003730351	Africa
Africa|hCoV-19/Gambia/NPHL-1422/2020|EPI ISL 561228|B.1.5|Gambia|2020-07-04	Africa|hCoV-19/South Africa/KRISP-0299/2020|EPI ISL 487287|B.1.140|South Africa|2020-06-25	0.0002476818	Africa
Africa|hCoV-19/Gambia/NPHL-1424/2020|EPI ISL 561229|B.1.292|Gambia|2020-07-04	Africa|hCoV-19/South Africa/KRISP-0299/2020|EPI ISL 487287|B.1.140|South Africa|2020-06-25	0.0003731489	Africa
Africa|hCoV-19/Gambia/NPHL-1446/2020|EPI ISL 561230|B.1.5|Gambia|2020-07-04	Africa|hCoV-19/South Africa/KRISP-0299/2020|EPI ISL 487287|B.1.140|South Africa|2020-06-25	0.0002403878	Africa
Africa|hCoV-19/Gambia/NPHL-1477/2020|EPI ISL 561231|B.1.5|Gambia|2020	Africa|hCoV-19/South Africa/KRISP-0299/2020|EPI ISL 487287|B.1.140|South Africa|2020-06-25	0.0002128285	Africa
Africa|hCoV-19/Gambia/NPHL-1514/2020|EPI ISL 561232|B.1.1|Gambia|2020	Africa|hCoV-19/South Africa/KRISP-0299/2020|EPI ISL 487287|B.1.140|South Africa|2020-06-25	0.0003730349	Africa
Africa|hCoV-19/Gambia/NPHL-1641/2020|EPI ISL 561235|B.1.292|Gambia|2020-07-31	Africa|hCoV-19/South Africa/KRISP-0299/2020|EPI ISL 487287|B.1.140|South Africa|2020-06-25	0.0004215483	Africa
Africa|hCoV-19/Gambia/NPHL-1645/2020|EPI ISL 561236|B.1.1.293|Gambia|2020-08-04	Africa|hCoV-19/South Africa/KRISP-0299/2020|EPI ISL 487287|B.1.140|South Africa|2020-06-25	0.0004093564	Africa
Africa|hCoV-19/Gambia/NPHL-1711/2020|EPI ISL 561237|B.1.1.293|Gambia|2020-08-04	Africa|hCoV-19/South Africa/KRISP-0299/2020|EPI ISL 487287|B.1.140|South Africa|2020-06-25	0.0003391159	Africa
Africa|hCoV-19/Gambia/NPHL-1746/2020|EPI ISL 561238|B.1.1|Gambia|2020-07-20	Africa|hCoV-19/South Africa/KRISP-0299/2020|EPI ISL 487287|B.1.140|South Africa|2020-06-25	0.0002713091	Africa
Africa|hCoV-19/Gambia/NPHL-1921/2020|EPI ISL 561239|B.1.1|Gambia|2020	Africa|hCoV-19/South Africa/KRISP-0299/2020|EPI ISL 487287|B.1.140|South Africa|2020-06-25	0.0004069831	Africa
Africa|hCoV-19/Gambia/NPHL-1968/2020|EPI ISL 561240|B.1.1|Gambia|2020-07-16	Africa|hCoV-19/South Africa/KRISP-0299/2020|EPI ISL 487287|B.1.140|South Africa|2020-06-25	0.0004069831	Africa
Africa|hCoV-19/Gambia/NPHL-2037/2020|EPI ISL 561241|B.1.1|Gambia|2020-07-15	Africa|hCoV-19/South Africa/KRISP-0299/2020|EPI ISL 487287|B.1.140|South Africa|2020-06-25	0.0003730729	Africa
Africa|hCoV-19/Gambia/NPHL-2268/2020|EPI ISL 561242|B.1.1|Gambia|2020	Africa|hCoV-19/South Africa/KRISP-0299/2020|EPI ISL 487287|B.1.140|South Africa|2020-06-25	0.0002377994	Africa
Africa|hCoV-19/Gambia/NPHL-2344/2020|EPI ISL 561243|B.1.292|Gambia|2020	Africa|hCoV-19/South Africa/KRISP-0299/2020|EPI ISL 487287|B.1.140|South Africa|2020-06-25	0.0004409163	Africa
Africa|hCoV-19/Gambia/NPHL-2374/2020|EPI ISL 561244|B.1.5.12|Gambia|2020	Africa|hCoV-19/South Africa/KRISP-0299/2020|EPI ISL 487287|B.1.140|South Africa|2020-06-25	0.0003391204	Africa
Africa|hCoV-19/Gambia/NPHL-242/2020|EPI ISL 561245|B.1.5|Gambia|2020	Africa|hCoV-19/South Africa/KRISP-0299/2020|EPI ISL 487287|B.1.140|South Africa|2020-06-25	0.0002373802	Africa
Africa|hCoV-19/Gambia/NPHL-243/2020|EPI ISL 561246|B.1.5|Gambia|2020	Africa|hCoV-19/South Africa/KRISP-0299/2020|EPI ISL 487287|B.1.140|South Africa|2020-06-25	0.0003117082	Africa
Africa|hCoV-19/Gambia/NPHL-244/2020|EPI ISL 561247|B.1.1.293|Gambia|2020	Africa|hCoV-19/South Africa/KRISP-0299/2020|EPI ISL 487287|B.1.140|South Africa|2020-06-25	0.0003763231	Africa
Africa|hCoV-19/Gambia/NPHL-2443/2020|EPI ISL 561248|B.1.5.12|Gambia|2020	Africa|hCoV-19/South Africa/KRISP-0299/2020|EPI ISL 487287|B.1.140|South Africa|2020-06-25	0.0003391086	Africa
Africa|hCoV-19/Gambia/NPHL-2444/2020|EPI ISL 561249|B.1.292|Gambia|2020-07-21	Africa|hCoV-19/South Africa/KRISP-0299/2020|EPI ISL 487287|B.1.140|South Africa|2020-06-25	0.0004069555	Africa
Africa|hCoV-19/Gambia/NPHL-2446/2020|EPI ISL 561250|B.1.1|Gambia|2020	Africa|hCoV-19/South Africa/KRISP-0299/2020|EPI ISL 487287|B.1.140|South Africa|2020-06-25	0.0004172404	Africa
Africa|hCoV-19/Gambia/NPHL-245/2020|EPI ISL 561251|B.1.1|Gambia|2020	Africa|hCoV-19/South Africa/KRISP-0299/2020|EPI ISL 487287|B.1.140|South Africa|2020-06-25	0.0002731614	Africa
Africa|hCoV-19/Gambia/NPHL-2457/2020|EPI ISL 561252|B.1.1|Gambia|2020-07-21	Africa|hCoV-19/South Africa/KRISP-0299/2020|EPI ISL 487287|B.1.140|South Africa|2020-06-25	0.0004172259	Africa
Africa|hCoV-19/Gambia/NPHL-2458/2020|EPI ISL 561253|B.1.292|Gambia|2020-07-21	Africa|hCoV-19/South Africa/KRISP-0299/2020|EPI ISL 487287|B.1.140|South Africa|2020-06-25	0.0004173419	Africa
Africa|hCoV-19/Gambia/NPHL-2463/2020|EPI ISL 561254|B.1.1|Gambia|2020	Africa|hCoV-19/South Africa/KRISP-0299/2020|EPI ISL 487287|B.1.140|South Africa|2020-06-25	0.0004214599	Africa
Africa|hCoV-19/Gambia/NPHL-2465/2020|EPI ISL 561255|B.1.1|Gambia|2020-07-21	Africa|hCoV-19/South Africa/KRISP-0299/2020|EPI ISL 487287|B.1.140|South Africa|2020-06-25	0.0004172548	Africa
Africa|hCoV-19/Gambia/NPHL-2469/2020|EPI ISL 561256|B.1.5.12|Gambia|2020-07-21	Africa|hCoV-19/South Africa/KRISP-0299/2020|EPI ISL 487287|B.1.140|South Africa|2020-06-25	0.0004867958	Africa
Africa|hCoV-19/Gambia/NPHL-247/2020|EPI ISL 561257|B.1.1.293|Gambia|2020	Africa|hCoV-19/South Africa/KRISP-0299/2020|EPI ISL 487287|B.1.140|South Africa|2020-06-25	0.0003730563	Africa
Africa|hCoV-19/Gambia/NPHL-2470/2020|EPI ISL 561258|B.1.1|Gambia|2020-07-21	Africa|hCoV-19/South Africa/KRISP-0299/2020|EPI ISL 487287|B.1.140|South Africa|2020-06-25	0.0004172404	Africa
Africa|hCoV-19/Gambia/NPHL-2472/2020|EPI ISL 561259|B.1.5.12|Gambia|2020-07-21	Africa|hCoV-19/South Africa/KRISP-0299/2020|EPI ISL 487287|B.1.140|South Africa|2020-06-25	0.0002781147	Africa
Africa|hCoV-19/Gambia/NPHL-2473/2020|EPI ISL 561260|B.1.5.12|Gambia|2020-07-21	Africa|hCoV-19/South Africa/KRISP-0299/2020|EPI ISL 487287|B.1.140|South Africa|2020-06-25	0.0005088116	Africa
Africa|hCoV-19/Gambia/NPHL-2478/2020|EPI ISL 561261|B.1.5.12|Gambia|2020-07-21	Africa|hCoV-19/South Africa/KRISP-0299/2020|EPI ISL 487287|B.1.140|South Africa|2020-06-25	0.0003863316	Africa
Africa|hCoV-19/Gambia/NPHL-2497/2020|EPI ISL 561262|B.1.1.242|Gambia|2020-07-21	Africa|hCoV-19/South Africa/KRISP-0299/2020|EPI ISL 487287|B.1.140|South Africa|2020-06-25	0.0004214467	Africa
Africa|hCoV-19/Gambia/NPHL-2504/2020|EPI ISL 561264|B.1.5.12|Gambia|2020-07-23	Africa|hCoV-19/South Africa/KRISP-0299/2020|EPI ISL 487287|B.1.140|South Africa|2020-06-25	0.0005173225	Africa
Africa|hCoV-19/Gambia/NPHL-2514/2020|EPI ISL 561265|B.1.5.12|Gambia|2020-07-21	Africa|hCoV-19/South Africa/KRISP-0299/2020|EPI ISL 487287|B.1.140|South Africa|2020-06-25	0.0004520354	Africa
Africa|hCoV-19/Gambia/NPHL-2521/2020|EPI ISL 561266|B.1.5.12|Gambia|2020-07-23	Africa|hCoV-19/South Africa/KRISP-0299/2020|EPI ISL 487287|B.1.140|South Africa|2020-06-25	0.0004520168	Africa
Africa|hCoV-19/Gambia/NPHL-2522/2020|EPI ISL 561267|B.1.1.293|Gambia|2020-07-22	Africa|hCoV-19/South Africa/KRISP-0299/2020|EPI ISL 487287|B.1.140|South Africa|2020-06-25	0.0004175932	Africa
Africa|hCoV-19/Gambia/NPHL-2524/2020|EPI ISL 561268|B.1.1|Gambia|2020-07-24	Africa|hCoV-19/South Africa/KRISP-0299/2020|EPI ISL 487287|B.1.140|South Africa|2020-06-25	0.0004069969	Africa
Africa|hCoV-19/Gambia/NPHL-2529/2020|EPI ISL 561269|B.1.1.293|Gambia|2020-07-21	Africa|hCoV-19/South Africa/KRISP-0299/2020|EPI ISL 487287|B.1.140|South Africa|2020-06-25	0.0003824317	Africa
Africa|hCoV-19/Gambia/NPHL-253/2020|EPI ISL 561270|B.1.1.293|Gambia|2020	Africa|hCoV-19/South Africa/KRISP-0299/2020|EPI ISL 487287|B.1.140|South Africa|2020-06-25	0.0004069649	Africa
Africa|hCoV-19/Gambia/NPHL-2537/2020|EPI ISL 561271|B.1.1|Gambia|2020	Africa|hCoV-19/South Africa/KRISP-0299/2020|EPI ISL 487287|B.1.140|South Africa|2020-06-25	0.0004475963	Africa
Africa|hCoV-19/Gambia/NPHL-2538/2020|EPI ISL 561272|B.1.5.12|Gambia|2020-07-21	Africa|hCoV-19/South Africa/KRISP-0299/2020|EPI ISL 487287|B.1.140|South Africa|2020-06-25	0.0004172273	Africa
Africa|hCoV-19/Gambia/NPHL-2550/2020|EPI ISL 561274|B.1.292|Gambia|2020-07-21	Africa|hCoV-19/South Africa/KRISP-0299/2020|EPI ISL 487287|B.1.140|South Africa|2020-06-25	0.0003824491	Africa
Africa|hCoV-19/Gambia/NPHL-2554/2020|EPI ISL 561275|B.1.5.12|Gambia|2020	Africa|hCoV-19/South Africa/KRISP-0299/2020|EPI ISL 487287|B.1.140|South Africa|2020-06-25	0.0003824544	Africa
Africa|hCoV-19/Gambia/NPHL-2555/2020|EPI ISL 561276|B.1.1|Gambia|2020-07-21	Africa|hCoV-19/South Africa/KRISP-0299/2020|EPI ISL 487287|B.1.140|South Africa|2020-06-25	0.0003864427	Africa
Africa|hCoV-19/Gambia/NPHL-256/2020|EPI ISL 561277|B.1.1.293|Gambia|2020	Africa|hCoV-19/South Africa/KRISP-0299/2020|EPI ISL 487287|B.1.140|South Africa|2020-06-25	0.0003052184	Africa
Africa|hCoV-19/Gambia/NPHL-2560/2020|EPI ISL 561278|B.1.1|Gambia|2020	Africa|hCoV-19/South Africa/KRISP-0299/2020|EPI ISL 487287|B.1.140|South Africa|2020-06-25	0.0004172259	Africa
Africa|hCoV-19/Gambia/NPHL-2567/2020|EPI ISL 561279|B.1|Gambia|2020	Africa|hCoV-19/South Africa/KRISP-0299/2020|EPI ISL 487287|B.1.140|South Africa|2020-06-25	0.0006106565	Africa
Africa|hCoV-19/Gambia/NPHL-2573/2020|EPI ISL 561280|B.1.1.293|Gambia|2020	Africa|hCoV-19/South Africa/KRISP-0299/2020|EPI ISL 487287|B.1.140|South Africa|2020-06-25	0.0003824451	Africa
Africa|hCoV-19/Gambia/NPHL-2586/2020|EPI ISL 561281|B.1.5.12|Gambia|2020-07-23	Africa|hCoV-19/South Africa/KRISP-0299/2020|EPI ISL 487287|B.1.140|South Africa|2020-06-25	0.0003511697	Africa
Africa|hCoV-19/Gambia/NPHL-2588/2020|EPI ISL 561282|B.1.1|Gambia|2020	Africa|hCoV-19/South Africa/KRISP-0299/2020|EPI ISL 487287|B.1.140|South Africa|2020-06-25	0.0004409071	Africa
Africa|hCoV-19/Gambia/NPHL-2615/2020|EPI ISL 561283|B.1.1.293|Gambia|2020-08-18	Africa|hCoV-19/South Africa/KRISP-0299/2020|EPI ISL 487287|B.1.140|South Africa|2020-06-25	0.0004069652	Africa
Africa|hCoV-19/Gambia/NPHL-2626/2020|EPI ISL 561284|B.1.1.293|Gambia|2020	Africa|hCoV-19/South Africa/KRISP-0299/2020|EPI ISL 487287|B.1.140|South Africa|2020-06-25	0.0004069831	Africa
Africa|hCoV-19/Gambia/NPHL-2640/2020|EPI ISL 561285|B.1.5.12|Gambia|2020-06-17	Africa|hCoV-19/South Africa/KRISP-0299/2020|EPI ISL 487287|B.1.140|South Africa|2020-06-25	0.0003391238	Africa
Africa|hCoV-19/Gambia/NPHL-266/2020|EPI ISL 561286|B.1.5.12|Gambia|2020	Africa|hCoV-19/South Africa/KRISP-0299/2020|EPI ISL 487287|B.1.140|South Africa|2020-06-25	0.0004172505	Africa
Africa|hCoV-19/Gambia/NPHL-2706/2020|EPI ISL 561287|B.1.292|Gambia|2020	Africa|hCoV-19/South Africa/KRISP-0299/2020|EPI ISL 487287|B.1.140|South Africa|2020-06-25	0.0004408774	Africa
Africa|hCoV-19/Gambia/NPHL-2712/2020|EPI ISL 561288|B.1.5.12|Gambia|2020-08-03	Africa|hCoV-19/South Africa/KRISP-0299/2020|EPI ISL 487287|B.1.140|South Africa|2020-06-25	0.0004409283	Africa
Africa|hCoV-19/Gambia/NPHL-2727/2020|EPI ISL 561289|B.1.5.12|Gambia|2020-08-04	Africa|hCoV-19/South Africa/KRISP-0299/2020|EPI ISL 487287|B.1.140|South Africa|2020-06-25	0.0004409089	Africa
Africa|hCoV-19/Gambia/NPHL-2729/2020|EPI ISL 561290|B.1.1|Gambia|2020-07-23	Africa|hCoV-19/South Africa/KRISP-0299/2020|EPI ISL 487287|B.1.140|South Africa|2020-06-25	0.0004069831	Africa
Africa|hCoV-19/Gambia/NPHL-2736/2020|EPI ISL 561291|B.1.1.242|Gambia|2020-07-25	Africa|hCoV-19/South Africa/KRISP-0299/2020|EPI ISL 487287|B.1.140|South Africa|2020-06-25	0.0004748234	Africa
Africa|hCoV-19/Gambia/NPHL-2759/2020|EPI ISL 561292|B.1.5.12|Gambia|2020-08-07	Africa|hCoV-19/South Africa/KRISP-0299/2020|EPI ISL 487287|B.1.140|South Africa|2020-06-25	0.0004070203	Africa
Africa|hCoV-19/Gambia/NPHL-2762/2020|EPI ISL 561293|B.1.5.12|Gambia|2020-07-25	Africa|hCoV-19/South Africa/KRISP-0299/2020|EPI ISL 487287|B.1.140|South Africa|2020-06-25	0.0004748443	Africa
Africa|hCoV-19/Gambia/NPHL-2767/2020|EPI ISL 561294|B.1.1.293|Gambia|2020-07-25	Africa|hCoV-19/South Africa/KRISP-0299/2020|EPI ISL 487287|B.1.140|South Africa|2020-06-25	0.0004408984	Africa
Africa|hCoV-19/Gambia/NPHL-2768/2020|EPI ISL 561295|B.1.1.293|Gambia|2020-07-27	Africa|hCoV-19/South Africa/KRISP-0299/2020|EPI ISL 487287|B.1.140|South Africa|2020-06-25	0.0003730438	Africa
Africa|hCoV-19/Gambia/NPHL-277/2020|EPI ISL 561296|B.1.5.12|Gambia|2020	Africa|hCoV-19/South Africa/KRISP-0299/2020|EPI ISL 487287|B.1.140|South Africa|2020-06-25	0.0004409194	Africa
Africa|hCoV-19/Gambia/NPHL-2785/2020|EPI ISL 561297|B.1.1.242|Gambia|2020-07-27	Africa|hCoV-19/South Africa/KRISP-0299/2020|EPI ISL 487287|B.1.140|South Africa|2020-06-25	0.0004069708	Africa
Africa|hCoV-19/Gambia/NPHL-2790/2020|EPI ISL 561298|B.1.1.293|Gambia|2020	Africa|hCoV-19/South Africa/KRISP-0299/2020|EPI ISL 487287|B.1.140|South Africa|2020-06-25	0.0004409073	Africa
Africa|hCoV-19/Gambia/NPHL-2825/2020|EPI ISL 561299|B.1.5.12|Gambia|2020	Africa|hCoV-19/South Africa/KRISP-0299/2020|EPI ISL 487287|B.1.140|South Africa|2020-06-25	0.0004408686	Africa
Africa|hCoV-19/Gambia/NPHL-287/2020|EPI ISL 561300|B.1.1.293|Gambia|2020	Africa|hCoV-19/South Africa/KRISP-0299/2020|EPI ISL 487287|B.1.140|South Africa|2020-06-25	0.0004069872	Africa
Africa|hCoV-19/Gambia/NPHL-2889/2020|EPI ISL 561301|B.1.5.12|Gambia|2020	Africa|hCoV-19/South Africa/KRISP-0299/2020|EPI ISL 487287|B.1.140|South Africa|2020-06-25	0.0004834181	Africa
Africa|hCoV-19/Gambia/NPHL-2892/2020|EPI ISL 561302|B.1.5.12|Gambia|2020-09-07	Africa|hCoV-19/South Africa/KRISP-0299/2020|EPI ISL 487287|B.1.140|South Africa|2020-06-25	0.0004834181	Africa
Africa|hCoV-19/Gambia/NPHL-290/2020|EPI ISL 561303|B.1.1.293|Gambia|2020	Africa|hCoV-19/South Africa/KRISP-0299/2020|EPI ISL 487287|B.1.140|South Africa|2020-06-25	0.0003730439	Africa
Africa|hCoV-19/Gambia/NPHL-2909/2020|EPI ISL 561304|B.1.1.293|Gambia|2020-07-26	Africa|hCoV-19/South Africa/KRISP-0299/2020|EPI ISL 487287|B.1.140|South Africa|2020-06-25	0.0004069831	Africa
Africa|hCoV-19/Gambia/NPHL-2984/2020|EPI ISL 561307|B.1.1.293|Gambia|2020	Africa|hCoV-19/South Africa/KRISP-0299/2020|EPI ISL 487287|B.1.140|South Africa|2020-06-25	0.0004409267	Africa
Africa|hCoV-19/Gambia/NPHL-299/2020|EPI ISL 561308|B.1.1.293|Gambia|2020	Africa|hCoV-19/South Africa/KRISP-0299/2020|EPI ISL 487287|B.1.140|South Africa|2020-06-25	0.0004069734	Africa
Africa|hCoV-19/Gambia/NPHL-3047/2020|EPI ISL 561309|B.1.5.12|Gambia|2020-07-28	Africa|hCoV-19/South Africa/KRISP-0299/2020|EPI ISL 487287|B.1.140|South Africa|2020-06-25	0.0004794457	Africa
Africa|hCoV-19/Gambia/NPHL-3055/2020|EPI ISL 561310|B.1.5.12|Gambia|2020-07-17	Africa|hCoV-19/South Africa/KRISP-0299/2020|EPI ISL 487287|B.1.140|South Africa|2020-06-25	0.0004748445	Africa
Africa|hCoV-19/Gambia/NPHL-3062/2020|EPI ISL 561311|B.1.5.12|Gambia|2020	Africa|hCoV-19/South Africa/KRISP-0299/2020|EPI ISL 487287|B.1.140|South Africa|2020-06-25	0.0004794457	Africa
Africa|hCoV-19/Gambia/NPHL-3079/2020|EPI ISL 561312|B.1.5.12|Gambia|2020-07-27	Africa|hCoV-19/South Africa/KRISP-0299/2020|EPI ISL 487287|B.1.140|South Africa|2020-06-25	0.0004834181	Africa
Africa|hCoV-19/Gambia/NPHL-3206/2020|EPI ISL 561313|B.1.1.293|Gambia|2020	Africa|hCoV-19/South Africa/KRISP-0299/2020|EPI ISL 487287|B.1.140|South Africa|2020-06-25	0.0004748444	Africa
Africa|hCoV-19/Gambia/NPHL-3254/2020|EPI ISL 561315|B.1.5.12|Gambia|2020-07-28	Africa|hCoV-19/South Africa/KRISP-0299/2020|EPI ISL 487287|B.1.140|South Africa|2020-06-25	0.0004787406	Africa
Africa|hCoV-19/Gambia/NPHL-3281/2020|EPI ISL 561316|B.1.1|Gambia|2020-07-28	Africa|hCoV-19/South Africa/KRISP-0299/2020|EPI ISL 487287|B.1.140|South Africa|2020-06-25	0.0004568101	Africa
Africa|hCoV-19/Gambia/NPHL-483B/2020|EPI ISL 561318|B.1.1|Gambia|2020	Africa|hCoV-19/South Africa/KRISP-0299/2020|EPI ISL 487287|B.1.140|South Africa|2020-06-25	0.0004921863	Africa
Africa|hCoV-19/Gambia/NPHL-704/2020|EPI ISL 561320|B.1.1.293|Gambia|2020	Africa|hCoV-19/South Africa/KRISP-0299/2020|EPI ISL 487287|B.1.140|South Africa|2020-06-25	0.0005912589	Africa
Africa|hCoV-19/Gambia/NPHL-737/2020|EPI ISL 561323|B.1.1.293|Gambia|2020	Africa|hCoV-19/South Africa/KRISP-0299/2020|EPI ISL 487287|B.1.140|South Africa|2020-06-25	0.0003476495	Africa
Africa|hCoV-19/Gambia/NPHL-748/2020|EPI ISL 561324|B.1.1|Gambia|2020	Africa|hCoV-19/South Africa/KRISP-0299/2020|EPI ISL 487287|B.1.140|South Africa|2020-06-25	0.0003730727	Africa
Africa|hCoV-19/Gambia/NPHL-758/2020|EPI ISL 561326|B.1.1.293|Gambia|2020	Africa|hCoV-19/South Africa/KRISP-0299/2020|EPI ISL 487287|B.1.140|South Africa|2020-06-25	0.0003473234	Africa
Africa|hCoV-19/Gambia/NPHL-760/2020|EPI ISL 561327|B.1.5|Gambia|2020	Africa|hCoV-19/South Africa/KRISP-0299/2020|EPI ISL 487287|B.1.140|South Africa|2020-06-25	0.0002731427	Africa
Africa|hCoV-19/Gambia/NPHL-790/2020|EPI ISL 561329|B.1.5|Gambia|2020	Africa|hCoV-19/South Africa/KRISP-0299/2020|EPI ISL 487287|B.1.140|South Africa|2020-06-25	0.0002409668	Africa
Africa|hCoV-19/Gambia/NPHL-923/2020|EPI ISL 561330|B.1.5.12|Gambia|2020	Africa|hCoV-19/South Africa/KRISP-0299/2020|EPI ISL 487287|B.1.140|South Africa|2020-06-25	0.0003730527	Africa
Africa|hCoV-19/Gambia/NPHL-930/2020|EPI ISL 561331|B.1.5|Gambia|2020	Africa|hCoV-19/South Africa/KRISP-0299/2020|EPI ISL 487287|B.1.140|South Africa|2020-06-25	0.0002754087	Africa
Africa|hCoV-19/Gambia/NPHL-941/2020|EPI ISL 561332|B.1.5.12|Gambia|2020	Africa|hCoV-19/South Africa/KRISP-0299/2020|EPI ISL 487287|B.1.140|South Africa|2020-06-25	0.0004069653	Africa
Africa|hCoV-19/Gambia/NPHL-956/2020|EPI ISL 561334|B.1.5.12|Gambia|2020	Africa|hCoV-19/South Africa/KRISP-0299/2020|EPI ISL 487287|B.1.140|South Africa|2020-06-25	0.0004131487	Africa
Africa|hCoV-19/Ghana/1651 S3/2020|EPI ISL 422387|A.11|Ghana|2020-03-25	Africa|hCoV-19/South Africa/KRISP-0299/2020|EPI ISL 487287|B.1.140|South Africa|2020-06-25	0.0005646524	Africa
Africa|hCoV-19/Ghana/1659 S14/2020|EPI ISL 422405|B.1.220|Ghana|2020-03-25	Africa|hCoV-19/South Africa/KRISP-0299/2020|EPI ISL 487287|B.1.140|South Africa|2020-06-25	0.0003180701	Africa
Africa|hCoV-19/Ghana/2230 S4/2020|EPI ISL 422390|B.40|Ghana|2020-03-25	Africa|hCoV-19/South Africa/KRISP-0299/2020|EPI ISL 487287|B.1.140|South Africa|2020-06-25	0.0005148418	Africa
Africa|hCoV-19/Ghana/2333 S5/2020|EPI ISL 422394|B.1.3|Ghana|2020-03-27	Africa|hCoV-19/South Africa/KRISP-0299/2020|EPI ISL 487287|B.1.140|South Africa|2020-06-25	0.0004149855	Africa
Africa|hCoV-19/Ghana/2573 S27/2020|EPI ISL 515082|A|Ghana|2020-03-29	Africa|hCoV-19/South Africa/KRISP-0299/2020|EPI ISL 487287|B.1.140|South Africa|2020-06-25	0.0006823287	Africa
Africa|hCoV-19/Ghana/2666 S32/2020|EPI ISL 515083|A|Ghana|2020-03-27	Africa|hCoV-19/South Africa/KRISP-0299/2020|EPI ISL 487287|B.1.140|South Africa|2020-06-25	0.0002073717	Africa
Africa|hCoV-19/Ghana/2709 S25/2020|EPI ISL 515084|B.1|Ghana|2020-03-28	Africa|hCoV-19/South Africa/KRISP-0299/2020|EPI ISL 487287|B.1.140|South Africa|2020-06-25	0.0004412559	Africa
Africa|hCoV-19/Ghana/2828 S6/2020|EPI ISL 422397|A.11|Ghana|2020-03-29	Africa|hCoV-19/South Africa/KRISP-0299/2020|EPI ISL 487287|B.1.140|South Africa|2020-06-25	0.0006877785	Africa
Africa|hCoV-19/Ghana/2852 S30/2020|EPI ISL 515085|B.6|Ghana|2020-03-28	Africa|hCoV-19/South Africa/KRISP-0299/2020|EPI ISL 487287|B.1.140|South Africa|2020-06-25	0.0002069567	Africa
Africa|hCoV-19/Ghana/2914 S8/2020|EPI ISL 422399|B.1.1|Ghana|2020-03-30	Africa|hCoV-19/South Africa/KRISP-0299/2020|EPI ISL 487287|B.1.140|South Africa|2020-06-25	0.0002799607	Africa
Africa|hCoV-19/Ghana/34927 S20/2020|EPI ISL 515086|A.11|Ghana|2020-05-23	Africa|hCoV-19/South Africa/KRISP-0299/2020|EPI ISL 487287|B.1.140|South Africa|2020-06-25	0.0005819541	Africa
Africa|hCoV-19/Ghana/34928 S21/2020|EPI ISL 515087|A.11|Ghana|2020-05-23	Africa|hCoV-19/South Africa/KRISP-0299/2020|EPI ISL 487287|B.1.140|South Africa|2020-06-25	0.0006869615	Africa
Africa|hCoV-19/Ghana/34980 S22/2020|EPI ISL 515088|B.1.1|Ghana|2020-05-23	Africa|hCoV-19/South Africa/KRISP-0299/2020|EPI ISL 487287|B.1.140|South Africa|2020-06-25	0.0002796309	Africa
Africa|hCoV-19/Ghana/34983 S40/2020|EPI ISL 515089|B.1.1|Ghana|2020-05-23	Africa|hCoV-19/South Africa/KRISP-0299/2020|EPI ISL 487287|B.1.140|South Africa|2020-06-25	0.0003442002	Africa
Africa|hCoV-19/Ghana/35012 S17/2020|EPI ISL 515090|B.1.1|Ghana|2020-05-23	Africa|hCoV-19/South Africa/KRISP-0299/2020|EPI ISL 487287|B.1.140|South Africa|2020-06-25	0.0003391352	Africa
Africa|hCoV-19/Ghana/35019 S18/2020|EPI ISL 515091|B.1.1|Ghana|2020-05-23	Africa|hCoV-19/South Africa/KRISP-0299/2020|EPI ISL 487287|B.1.140|South Africa|2020-06-25	0.0002427630	Africa
Africa|hCoV-19/Ghana/35183 S24/2020|EPI ISL 515092|A|Ghana|2020-05-24	Africa|hCoV-19/South Africa/KRISP-0299/2020|EPI ISL 487287|B.1.140|South Africa|2020-06-25	0.0002104330	Africa
Africa|hCoV-19/Ghana/35280 S41/2020|EPI ISL 515093|A|Ghana|2020-05-24	Africa|hCoV-19/South Africa/KRISP-0299/2020|EPI ISL 487287|B.1.140|South Africa|2020-06-25	0.0005902927	Africa
Africa|hCoV-19/Ghana/35394 S49/2020|EPI ISL 515094|B.1.1.307|Ghana|2020-05-24	Africa|hCoV-19/South Africa/KRISP-0299/2020|EPI ISL 487287|B.1.140|South Africa|2020-06-25	0.0002780498	Africa
Africa|hCoV-19/Ghana/35466 S19/2020|EPI ISL 515095|B.1.1|Ghana|2020-05-24	Africa|hCoV-19/South Africa/KRISP-0299/2020|EPI ISL 487287|B.1.140|South Africa|2020-06-25	0.0003096746	Africa
Africa|hCoV-19/Ghana/35563 S37/2020|EPI ISL 515096|A.11|Ghana|2020-05-24	Africa|hCoV-19/South Africa/KRISP-0299/2020|EPI ISL 487287|B.1.140|South Africa|2020-06-25	0.0007123608	Africa
Africa|hCoV-19/Ghana/36523 S23/2020|EPI ISL 515097|A|Ghana|2020-05-27	Africa|hCoV-19/South Africa/KRISP-0299/2020|EPI ISL 487287|B.1.140|South Africa|2020-06-25	0.0002762397	Africa
Africa|hCoV-19/Ghana/81216 S36/2020|EPI ISL 515098|A|Ghana|2020-05-20	Africa|hCoV-19/South Africa/KRISP-0299/2020|EPI ISL 487287|B.1.140|South Africa|2020-06-25	0.0006135477	Africa
Africa|hCoV-19/Ghana/81219 S34/2020|EPI ISL 515099|B.1.1|Ghana|2020-05-20	Africa|hCoV-19/South Africa/KRISP-0299/2020|EPI ISL 487287|B.1.140|South Africa|2020-06-25	0.0002409833	Africa
Africa|hCoV-19/Ghana/82879 S48/2020|EPI ISL 515100|B.1|Ghana|2020-05-20	Africa|hCoV-19/South Africa/KRISP-0299/2020|EPI ISL 487287|B.1.140|South Africa|2020-06-25	0.0004434439	Africa
Africa|hCoV-19/Ghana/83637 S29/2020|EPI ISL 515101|B.1.1|Ghana|2020-05-22	Africa|hCoV-19/South Africa/KRISP-0299/2020|EPI ISL 487287|B.1.140|South Africa|2020-06-25	0.0002723286	Africa
Africa|hCoV-19/Ghana/84049 S31/2020|EPI ISL 515102|B.1|Ghana|2020-05-25	Africa|hCoV-19/South Africa/KRISP-0299/2020|EPI ISL 487287|B.1.140|South Africa|2020-06-25	0.0004078268	Africa
Africa|hCoV-19/Ghana/84162 S45/2020|EPI ISL 515103|A|Ghana|2020-04-25	Africa|hCoV-19/South Africa/KRISP-0299/2020|EPI ISL 487287|B.1.140|South Africa|2020-06-25	0.0005555710	Africa
Africa|hCoV-19/Ghana/84182 S43/2020|EPI ISL 515104|B.1.1|Ghana|2020-05-25	Africa|hCoV-19/South Africa/KRISP-0299/2020|EPI ISL 487287|B.1.140|South Africa|2020-06-25	0.0004130413	Africa
Africa|hCoV-19/Ghana/84210 S44/2020|EPI ISL 515105|A|Ghana|2020-05-24	Africa|hCoV-19/South Africa/KRISP-0299/2020|EPI ISL 487287|B.1.140|South Africa|2020-06-25	0.0005822728	Africa
Africa|hCoV-19/Ghana/84218 S47/2020|EPI ISL 515106|A|Ghana|2020-05-25	Africa|hCoV-19/South Africa/KRISP-0299/2020|EPI ISL 487287|B.1.140|South Africa|2020-06-25	0.0006603486	Africa
Africa|hCoV-19/Ghana/84260 S28/2020|EPI ISL 515107|A|Ghana|2020-05-25	Africa|hCoV-19/South Africa/KRISP-0299/2020|EPI ISL 487287|B.1.140|South Africa|2020-06-25	0.0005812318	Africa
Africa|hCoV-19/Ghana/84279 S42/2020|EPI ISL 515108|B.1|Ghana|2020-05-25	Africa|hCoV-19/South Africa/KRISP-0299/2020|EPI ISL 487287|B.1.140|South Africa|2020-06-25	0.0003761596	Africa
Africa|hCoV-19/Ghana/84301 S35/2020|EPI ISL 515109|A.11|Ghana|2020-05-24	Africa|hCoV-19/South Africa/KRISP-0299/2020|EPI ISL 487287|B.1.140|South Africa|2020-06-25	0.0005305866	Africa
Africa|hCoV-19/Ghana/84430 S51/2020|EPI ISL 515110|B.1.1.307|Ghana|2020-05-25	Africa|hCoV-19/South Africa/KRISP-0299/2020|EPI ISL 487287|B.1.140|South Africa|2020-06-25	0.0002729564	Africa
Africa|hCoV-19/Ghana/84438 S50/2020|EPI ISL 515111|A|Ghana|2020-05-24	Africa|hCoV-19/South Africa/KRISP-0299/2020|EPI ISL 487287|B.1.140|South Africa|2020-06-25	0.0005794299	Africa
Africa|hCoV-19/Ghana/84484 S16/2020|EPI ISL 515112|B.1.1|Ghana|2020-05-25	Africa|hCoV-19/South Africa/KRISP-0299/2020|EPI ISL 487287|B.1.140|South Africa|2020-06-25	0.0003474319	Africa
Africa|hCoV-19/Ghana/KATH23/2020|EPI ISL 515181|A.11|Ghana|2020-03-22	Africa|hCoV-19/South Africa/KRISP-0299/2020|EPI ISL 487287|B.1.140|South Africa|2020-06-25	0.0005427322	Africa
Africa|hCoV-19/Ghana/TTH10/2020|EPI ISL 515182|A|Ghana|2020-03-27	Africa|hCoV-19/South Africa/KRISP-0299/2020|EPI ISL 487287|B.1.140|South Africa|2020-06-25	0.0005087496	Africa
Africa|hCoV-19/Ghana/TTH11/2020|EPI ISL 515183|A|Ghana|2020-03-27	Africa|hCoV-19/South Africa/KRISP-0299/2020|EPI ISL 487287|B.1.140|South Africa|2020-06-25	0.0005104456	Africa
Africa|hCoV-19/Ghana/TTH6/2020|EPI ISL 515248|A|Ghana|2020-03-27	Africa|hCoV-19/South Africa/KRISP-0299/2020|EPI ISL 487287|B.1.140|South Africa|2020-06-25	0.0005700749	Africa
Africa|hCoV-19/Kenya/C1092/2020|EPI ISL 457849|B.1.5|Kenya|2020-04-18	Africa|hCoV-19/South Africa/KRISP-0299/2020|EPI ISL 487287|B.1.140|South Africa|2020-06-25	0.0002471757	Africa
Africa|hCoV-19/Kenya/C1102/2020|EPI ISL 568708|B.1.5|Kenya|2020-04-19	Africa|hCoV-19/South Africa/KRISP-0299/2020|EPI ISL 487287|B.1.140|South Africa|2020-06-25	0.0003804035	Africa
Africa|hCoV-19/Kenya/C1162/2020|EPI ISL 457850|B.1.5|Kenya|2020-04-19	Africa|hCoV-19/South Africa/KRISP-0299/2020|EPI ISL 487287|B.1.140|South Africa|2020-06-25	0.0001746634	Africa
Africa|hCoV-19/Kenya/C1216/2020|EPI ISL 457854|B.1.5|Kenya|2020-04-19	Africa|hCoV-19/South Africa/KRISP-0299/2020|EPI ISL 487287|B.1.140|South Africa|2020-06-25	0.0002712883	Africa
Africa|hCoV-19/Kenya/C1292/2020|EPI ISL 457856|B|Kenya|2020-04-20	Africa|hCoV-19/South Africa/KRISP-0299/2020|EPI ISL 487287|B.1.140|South Africa|2020-06-25	0.0002421418	Africa
Africa|hCoV-19/Kenya/C1357/2020|EPI ISL 457858|B.1.5|Kenya|2020-04-20	Africa|hCoV-19/South Africa/KRISP-0299/2020|EPI ISL 487287|B.1.140|South Africa|2020-06-25	0.0002127076	Africa
Africa|hCoV-19/Kenya/C1422/2020|EPI ISL 457861|B.1|Kenya|2020-04-20	Africa|hCoV-19/South Africa/KRISP-0299/2020|EPI ISL 487287|B.1.140|South Africa|2020-06-25	0.0002136904	Africa
Africa|hCoV-19/Kenya/C1499/2020|EPI ISL 457863|B.1.5|Kenya|2020-04-20	Africa|hCoV-19/South Africa/KRISP-0299/2020|EPI ISL 487287|B.1.140|South Africa|2020-06-25	0.0002421200	Africa
Africa|hCoV-19/Kenya/C1646/2020|EPI ISL 457865|B.1.5|Kenya|2020-04-21	Africa|hCoV-19/South Africa/KRISP-0299/2020|EPI ISL 487287|B.1.140|South Africa|2020-06-25	0.0001793230	Africa
Africa|hCoV-19/Kenya/C1739/2020|EPI ISL 457866|B|Kenya|2020-04-22	Africa|hCoV-19/South Africa/KRISP-0299/2020|EPI ISL 487287|B.1.140|South Africa|2020-06-25	0.0002130660	Africa
Africa|hCoV-19/Kenya/C1751/2020|EPI ISL 457867|B.1.5|Kenya|2020-04-22	Africa|hCoV-19/South Africa/KRISP-0299/2020|EPI ISL 487287|B.1.140|South Africa|2020-06-25	0.0002373562	Africa
Africa|hCoV-19/Kenya/C21582/2020|EPI ISL 568872|B.1|Kenya|2020-06-22	Africa|hCoV-19/South Africa/KRISP-0299/2020|EPI ISL 487287|B.1.140|South Africa|2020-06-25	0.0004748330	Africa
Africa|hCoV-19/Kenya/C22/2020|EPI ISL 457845|B.1.5|Kenya|2020-03-17	Africa|hCoV-19/South Africa/KRISP-0299/2020|EPI ISL 487287|B.1.140|South Africa|2020-06-25	0.0002484668	Africa
Africa|hCoV-19/Kenya/C2439/2020|EPI ISL 457877|B.1.5|Kenya|2020-04-24	Africa|hCoV-19/South Africa/KRISP-0299/2020|EPI ISL 487287|B.1.140|South Africa|2020-06-25	0.0002397762	Africa
Africa|hCoV-19/Kenya/C2449/2020|EPI ISL 457878|B.1.5|Kenya|2020-04-24	Africa|hCoV-19/South Africa/KRISP-0299/2020|EPI ISL 487287|B.1.140|South Africa|2020-06-25	0.0003157170	Africa
Africa|hCoV-19/Kenya/C2469/2020|EPI ISL 457879|B.1.5|Kenya|2020-04-24	Africa|hCoV-19/South Africa/KRISP-0299/2020|EPI ISL 487287|B.1.140|South Africa|2020-06-25	0.0002064796	Africa
Africa|hCoV-19/Kenya/C253/2020|EPI ISL 457868|B.1|Kenya|2020-04-03	Africa|hCoV-19/South Africa/KRISP-0299/2020|EPI ISL 487287|B.1.140|South Africa|2020-06-25	0.0002712815	Africa
Africa|hCoV-19/Kenya/C256/2020|EPI ISL 568697|B.1.5|Kenya|2020-04-04	Africa|hCoV-19/South Africa/KRISP-0299/2020|EPI ISL 487287|B.1.140|South Africa|2020-06-25	0.0002819301	Africa
Africa|hCoV-19/Kenya/C2582/2020|EPI ISL 457883|B.1.5|Kenya|2020-04-25	Africa|hCoV-19/South Africa/KRISP-0299/2020|EPI ISL 487287|B.1.140|South Africa|2020-06-25	0.0002443852	Africa
Africa|hCoV-19/Kenya/C2685/2020|EPI ISL 457884|B.1.5|Kenya|2020-04-25	Africa|hCoV-19/South Africa/KRISP-0299/2020|EPI ISL 487287|B.1.140|South Africa|2020-06-25	0.0003057476	Africa
Africa|hCoV-19/Kenya/C2777/2020|EPI ISL 457887|B.1|Kenya|2020-04-26	Africa|hCoV-19/South Africa/KRISP-0299/2020|EPI ISL 487287|B.1.140|South Africa|2020-06-25	0.0001793165	Africa
Africa|hCoV-19/Kenya/C2826/2020|EPI ISL 457891|B.1.5|Kenya|2020-04-27	Africa|hCoV-19/South Africa/KRISP-0299/2020|EPI ISL 487287|B.1.140|South Africa|2020-06-25	0.0002055039	Africa
Africa|hCoV-19/Kenya/C2847/2020|EPI ISL 457892|B.1.5|Kenya|2020-04-27	Africa|hCoV-19/South Africa/KRISP-0299/2020|EPI ISL 487287|B.1.140|South Africa|2020-06-25	0.0001772636	Africa
Africa|hCoV-19/Kenya/C293/2020|EPI ISL 457871|A|Kenya|2020-04-04	Africa|hCoV-19/South Africa/KRISP-0299/2020|EPI ISL 487287|B.1.140|South Africa|2020-06-25	0.0005276260	Africa
Africa|hCoV-19/Kenya/C310/2020|EPI ISL 457874|B.4|Kenya|2020-04-04	Africa|hCoV-19/South Africa/KRISP-0299/2020|EPI ISL 487287|B.1.140|South Africa|2020-06-25	0.0007263364	Africa
Africa|hCoV-19/Kenya/C3129/2020|EPI ISL 457897|B.1.5|Kenya|2020-04-28	Africa|hCoV-19/South Africa/KRISP-0299/2020|EPI ISL 487287|B.1.140|South Africa|2020-06-25	0.0002727279	Africa
Africa|hCoV-19/Kenya/C314/2020|EPI ISL 457875|A|Kenya|2020-04-04	Africa|hCoV-19/South Africa/KRISP-0299/2020|EPI ISL 487287|B.1.140|South Africa|2020-06-25	0.0005766206	Africa
Africa|hCoV-19/Kenya/C316/2020|EPI ISL 457876|B.4|Kenya|2020-04-04	Africa|hCoV-19/South Africa/KRISP-0299/2020|EPI ISL 487287|B.1.140|South Africa|2020-06-25	0.0006981633	Africa
Africa|hCoV-19/Kenya/C3194/2020|EPI ISL 457901|B.1.5|Kenya|2020-04-28	Africa|hCoV-19/South Africa/KRISP-0299/2020|EPI ISL 487287|B.1.140|South Africa|2020-06-25	0.0002443793	Africa
Africa|hCoV-19/Kenya/C3205/2020|EPI ISL 457902|B.1.5|Kenya|2020-04-28	Africa|hCoV-19/South Africa/KRISP-0299/2020|EPI ISL 487287|B.1.140|South Africa|2020-06-25	0.0001730796	Africa
Africa|hCoV-19/Kenya/C3208/2020|EPI ISL 457903|B.1.5|Kenya|2020-04-28	Africa|hCoV-19/South Africa/KRISP-0299/2020|EPI ISL 487287|B.1.140|South Africa|2020-06-25	0.0001767935	Africa
Africa|hCoV-19/Kenya/C3381/2020|EPI ISL 568714|B.1.5|Kenya|2020-04-30	Africa|hCoV-19/South Africa/KRISP-0299/2020|EPI ISL 487287|B.1.140|South Africa|2020-06-25	0.0002397596	Africa
Africa|hCoV-19/Kenya/C3427/2020|EPI ISL 457906|B.1.5|Kenya|2020-04-29	Africa|hCoV-19/South Africa/KRISP-0299/2020|EPI ISL 487287|B.1.140|South Africa|2020-06-25	0.0003079994	Africa
Africa|hCoV-19/Kenya/C3457/2020|EPI ISL 568715|B.1|Kenya|2020-04-30	Africa|hCoV-19/South Africa/KRISP-0299/2020|EPI ISL 487287|B.1.140|South Africa|2020-06-25	0.0002795207	Africa
Africa|hCoV-19/Kenya/C3739/2020|EPI ISL 568717|B.1.5|Kenya|2020-05-04	Africa|hCoV-19/South Africa/KRISP-0299/2020|EPI ISL 487287|B.1.140|South Africa|2020-06-25	0.0002055042	Africa
Africa|hCoV-19/Kenya/C389/2020|EPI ISL 568698|B.1.5|Kenya|2020-04-07	Africa|hCoV-19/South Africa/KRISP-0299/2020|EPI ISL 487287|B.1.140|South Africa|2020-06-25	0.0002073429	Africa
Africa|hCoV-19/Kenya/C3980/2020|EPI ISL 568719|B.1|Kenya|2020-05-05	Africa|hCoV-19/South Africa/KRISP-0299/2020|EPI ISL 487287|B.1.140|South Africa|2020-06-25	0.0002414272	Africa
Africa|hCoV-19/Kenya/C4083/2020|EPI ISL 568721|B.1.5|Kenya|2020-05-05	Africa|hCoV-19/South Africa/KRISP-0299/2020|EPI ISL 487287|B.1.140|South Africa|2020-06-25	0.0002478222	Africa
Africa|hCoV-19/Kenya/C4195/2020|EPI ISL 568723|B.1.5|Kenya|2020-06-05	Africa|hCoV-19/South Africa/KRISP-0299/2020|EPI ISL 487287|B.1.140|South Africa|2020-06-25	0.0002055113	Africa
Africa|hCoV-19/Kenya/C4199/2020|EPI ISL 568724|B.1.5|Kenya|2020-05-06	Africa|hCoV-19/South Africa/KRISP-0299/2020|EPI ISL 487287|B.1.140|South Africa|2020-06-25	0.0002768062	Africa
Africa|hCoV-19/Kenya/C4214/2020|EPI ISL 568725|B.1|Kenya|2020-06-05	Africa|hCoV-19/South Africa/KRISP-0299/2020|EPI ISL 487287|B.1.140|South Africa|2020-06-25	0.0002712693	Africa
Africa|hCoV-19/Kenya/C4419/2020|EPI ISL 568727|B.1|Kenya|2020-05-07	Africa|hCoV-19/South Africa/KRISP-0299/2020|EPI ISL 487287|B.1.140|South Africa|2020-06-25	0.0003054818	Africa
Africa|hCoV-19/Kenya/C4420/2020|EPI ISL 568728|B.1.5|Kenya|2020-05-07	Africa|hCoV-19/South Africa/KRISP-0299/2020|EPI ISL 487287|B.1.140|South Africa|2020-06-25	0.0002793767	Africa
Africa|hCoV-19/Kenya/C4585/2020|EPI ISL 568730|B.1.5|Kenya|2020-05-08	Africa|hCoV-19/South Africa/KRISP-0299/2020|EPI ISL 487287|B.1.140|South Africa|2020-06-25	0.0002397697	Africa
Africa|hCoV-19/Kenya/C460/2020|EPI ISL 457910|B.1.5|Kenya|2020-04-08	Africa|hCoV-19/South Africa/KRISP-0299/2020|EPI ISL 487287|B.1.140|South Africa|2020-06-25	0.0002459442	Africa
Africa|hCoV-19/Kenya/C4691/2020|EPI ISL 568733|B.1.5|Kenya|2020-05-09	Africa|hCoV-19/South Africa/KRISP-0299/2020|EPI ISL 487287|B.1.140|South Africa|2020-06-25	0.0002083509	Africa
Africa|hCoV-19/Kenya/C4710/2020|EPI ISL 568735|B.1.5|Kenya|2020-05-08	Africa|hCoV-19/South Africa/KRISP-0299/2020|EPI ISL 487287|B.1.140|South Africa|2020-06-25	0.0003051948	Africa
Africa|hCoV-19/Kenya/C4717/2020|EPI ISL 568737|B.1.5|Kenya|2020-05-08	Africa|hCoV-19/South Africa/KRISP-0299/2020|EPI ISL 487287|B.1.140|South Africa|2020-06-25	0.0002148764	Africa
Africa|hCoV-19/Kenya/C4872/2020|EPI ISL 568741|B.1.5|Kenya|2020-05-08	Africa|hCoV-19/South Africa/KRISP-0299/2020|EPI ISL 487287|B.1.140|South Africa|2020-06-25	0.0002420416	Africa
Africa|hCoV-19/Kenya/C4895/2020|EPI ISL 568742|B.1.5|Kenya|2020-05-08	Africa|hCoV-19/South Africa/KRISP-0299/2020|EPI ISL 487287|B.1.140|South Africa|2020-06-25	0.0002768515	Africa
Africa|hCoV-19/Kenya/C5008/2020|EPI ISL 568744|B.1|Kenya|2020-05-08	Africa|hCoV-19/South Africa/KRISP-0299/2020|EPI ISL 487287|B.1.140|South Africa|2020-06-25	0.0002470868	Africa
Africa|hCoV-19/Kenya/C5011/2020|EPI ISL 568745|B.1.5|Kenya|2020-05-08	Africa|hCoV-19/South Africa/KRISP-0299/2020|EPI ISL 487287|B.1.140|South Africa|2020-06-25	0.0002767772	Africa
Africa|hCoV-19/Kenya/C5119/2020|EPI ISL 568750|B.1|Kenya|2020-05-09	Africa|hCoV-19/South Africa/KRISP-0299/2020|EPI ISL 487287|B.1.140|South Africa|2020-06-25	0.0002397866	Africa
Africa|hCoV-19/Kenya/C5177/2020|EPI ISL 568752|B.1.5|Kenya|2020-05-09	Africa|hCoV-19/South Africa/KRISP-0299/2020|EPI ISL 487287|B.1.140|South Africa|2020-06-25	0.0002422232	Africa
Africa|hCoV-19/Kenya/C5178/2020|EPI ISL 568753|B.1.5|Kenya|2020-05-09	Africa|hCoV-19/South Africa/KRISP-0299/2020|EPI ISL 487287|B.1.140|South Africa|2020-06-25	0.0002494189	Africa
Africa|hCoV-19/Kenya/C5246/2020|EPI ISL 568754|B.1.5|Kenya|2020-05-09	Africa|hCoV-19/South Africa/KRISP-0299/2020|EPI ISL 487287|B.1.140|South Africa|2020-06-25	0.0002400357	Africa
Africa|hCoV-19/Kenya/C5288/2020|EPI ISL 568755|B.1.5|Kenya|2020-05-10	Africa|hCoV-19/South Africa/KRISP-0299/2020|EPI ISL 487287|B.1.140|South Africa|2020-06-25	0.0003146882	Africa
Africa|hCoV-19/Kenya/C5289/2020|EPI ISL 568756|B.1.5|Kenya|2020-05-10	Africa|hCoV-19/South Africa/KRISP-0299/2020|EPI ISL 487287|B.1.140|South Africa|2020-06-25	0.0002137830	Africa
Africa|hCoV-19/Kenya/C5328/2020|EPI ISL 568760|B.1.5|Kenya|2020-05-10	Africa|hCoV-19/South Africa/KRISP-0299/2020|EPI ISL 487287|B.1.140|South Africa|2020-06-25	0.0002422667	Africa
Africa|hCoV-19/Kenya/C5335/2020|EPI ISL 568762|B.1.5|Kenya|2020-05-10	Africa|hCoV-19/South Africa/KRISP-0299/2020|EPI ISL 487287|B.1.140|South Africa|2020-06-25	0.0002424773	Africa
Africa|hCoV-19/Kenya/C5384/2020|EPI ISL 568764|B.1.5|Kenya|2020-05-10	Africa|hCoV-19/South Africa/KRISP-0299/2020|EPI ISL 487287|B.1.140|South Africa|2020-06-25	0.0003051845	Africa
Africa|hCoV-19/Kenya/C54/2020|EPI ISL 457847|B.1|Kenya|2020-03-24	Africa|hCoV-19/South Africa/KRISP-0299/2020|EPI ISL 487287|B.1.140|South Africa|2020-06-25	0.0003110585	Africa
Africa|hCoV-19/Kenya/C544/2020|EPI ISL 457911|B.1.5|Kenya|2020-04-10	Africa|hCoV-19/South Africa/KRISP-0299/2020|EPI ISL 487287|B.1.140|South Africa|2020-06-25	0.0002459529	Africa
Africa|hCoV-19/Kenya/C5442/2020|EPI ISL 568767|B.1.5|Kenya|2020-05-10	Africa|hCoV-19/South Africa/KRISP-0299/2020|EPI ISL 487287|B.1.140|South Africa|2020-06-25	0.0002740421	Africa
Africa|hCoV-19/Kenya/C569/2020|EPI ISL 568700|B.1|Kenya|2020-04-12	Africa|hCoV-19/South Africa/KRISP-0299/2020|EPI ISL 487287|B.1.140|South Africa|2020-06-25	0.0002469560	Africa
Africa|hCoV-19/Kenya/C5695/2020|EPI ISL 568770|B.1.5|Kenya|2020-05-11	Africa|hCoV-19/South Africa/KRISP-0299/2020|EPI ISL 487287|B.1.140|South Africa|2020-06-25	0.0002740349	Africa
Africa|hCoV-19/Kenya/C5701/2020|EPI ISL 568772|B.1|Kenya|2020-05-11	Africa|hCoV-19/South Africa/KRISP-0299/2020|EPI ISL 487287|B.1.140|South Africa|2020-06-25	0.0002397761	Africa
Africa|hCoV-19/Kenya/C571/2020|EPI ISL 568702|A|Kenya|2020-04-12	Africa|hCoV-19/South Africa/KRISP-0299/2020|EPI ISL 487287|B.1.140|South Africa|2020-06-25	0.0005426774	Africa
Africa|hCoV-19/Kenya/C5767/2020|EPI ISL 568773|B.1.5|Kenya|2020-05-11	Africa|hCoV-19/South Africa/KRISP-0299/2020|EPI ISL 487287|B.1.140|South Africa|2020-06-25	0.0003528168	Africa
Africa|hCoV-19/Kenya/C5811/2020|EPI ISL 568775|B.1.5|Kenya|2020-05-11	Africa|hCoV-19/South Africa/KRISP-0299/2020|EPI ISL 487287|B.1.140|South Africa|2020-06-25	0.0002397755	Africa
Africa|hCoV-19/Kenya/C5813/2020|EPI ISL 568776|B.1|Kenya|2020-05-11	Africa|hCoV-19/South Africa/KRISP-0299/2020|EPI ISL 487287|B.1.140|South Africa|2020-06-25	0.0002422232	Africa
Africa|hCoV-19/Kenya/C5835/2020|EPI ISL 568777|B.1.5|Kenya|2020-05-12	Africa|hCoV-19/South Africa/KRISP-0299/2020|EPI ISL 487287|B.1.140|South Africa|2020-06-25	0.0002766437	Africa
Africa|hCoV-19/Kenya/C587/2020|EPI ISL 457912|B.1.5|Kenya|2020-04-11	Africa|hCoV-19/South Africa/KRISP-0299/2020|EPI ISL 487287|B.1.140|South Africa|2020-06-25	0.0002107214	Africa
Africa|hCoV-19/Kenya/C589/2020|EPI ISL 457913|B.1.5|Kenya|2020-04-11	Africa|hCoV-19/South Africa/KRISP-0299/2020|EPI ISL 487287|B.1.140|South Africa|2020-06-25	0.0002073575	Africa
Africa|hCoV-19/Kenya/C5902/2020|EPI ISL 568779|B.1.5|Kenya|2020-05-12	Africa|hCoV-19/South Africa/KRISP-0299/2020|EPI ISL 487287|B.1.140|South Africa|2020-06-25	0.0002446611	Africa
Africa|hCoV-19/Kenya/C5911/2020|EPI ISL 568780|B.1.5|Kenya|2020-05-12	Africa|hCoV-19/South Africa/KRISP-0299/2020|EPI ISL 487287|B.1.140|South Africa|2020-06-25	0.0002096462	Africa
Africa|hCoV-19/Kenya/C5914/2020|EPI ISL 568782|B.1.5|Kenya|2020-05-12	Africa|hCoV-19/South Africa/KRISP-0299/2020|EPI ISL 487287|B.1.140|South Africa|2020-06-25	0.0002400062	Africa
Africa|hCoV-19/Kenya/C6186/2020|EPI ISL 568787|B.1.5|Kenya|2020-05-13	Africa|hCoV-19/South Africa/KRISP-0299/2020|EPI ISL 487287|B.1.140|South Africa|2020-06-25	0.0003114933	Africa
Africa|hCoV-19/Kenya/C6255/2020|EPI ISL 568790|B.1.1.33|Kenya|2020-05-13	Africa|hCoV-19/South Africa/KRISP-0299/2020|EPI ISL 487287|B.1.140|South Africa|2020-06-25	0.0004113911	Africa
Africa|hCoV-19/Kenya/C6298/2020|EPI ISL 568792|B.1|Kenya|2020-05-13	Africa|hCoV-19/South Africa/KRISP-0299/2020|EPI ISL 487287|B.1.140|South Africa|2020-06-25	0.0002469098	Africa
Africa|hCoV-19/Kenya/C6369/2020|EPI ISL 568794|B.1|Kenya|2020-05-14	Africa|hCoV-19/South Africa/KRISP-0299/2020|EPI ISL 487287|B.1.140|South Africa|2020-06-25	0.0003170358	Africa
Africa|hCoV-19/Kenya/C6380/2020|EPI ISL 568798|B.1.5|Kenya|2020-05-15	Africa|hCoV-19/South Africa/KRISP-0299/2020|EPI ISL 487287|B.1.140|South Africa|2020-06-25	0.0002118213	Africa
Africa|hCoV-19/Kenya/C6384/2020|EPI ISL 568799|B.1|Kenya|2020-05-14	Africa|hCoV-19/South Africa/KRISP-0299/2020|EPI ISL 487287|B.1.140|South Africa|2020-06-25	0.0002421330	Africa
Africa|hCoV-19/Kenya/C639/2020|EPI ISL 568703|B|Kenya|2020-04-14	Africa|hCoV-19/South Africa/KRISP-0299/2020|EPI ISL 487287|B.1.140|South Africa|2020-06-25	0.0004932836	Africa
Africa|hCoV-19/Kenya/C6518/2020|EPI ISL 568803|B.1.5|Kenya|2020-05-14	Africa|hCoV-19/South Africa/KRISP-0299/2020|EPI ISL 487287|B.1.140|South Africa|2020-06-25	0.0003192635	Africa
Africa|hCoV-19/Kenya/C6524/2020|EPI ISL 568805|A|Kenya|2020-05-14	Africa|hCoV-19/South Africa/KRISP-0299/2020|EPI ISL 487287|B.1.140|South Africa|2020-06-25	0.0005919841	Africa
Africa|hCoV-19/Kenya/C656/2020|EPI ISL 457915|B.1.5|Kenya|2020-04-13	Africa|hCoV-19/South Africa/KRISP-0299/2020|EPI ISL 487287|B.1.140|South Africa|2020-06-25	0.0003052124	Africa
Africa|hCoV-19/Kenya/C6564/2020|EPI ISL 568806|B.1.5|Kenya|2020-05-14	Africa|hCoV-19/South Africa/KRISP-0299/2020|EPI ISL 487287|B.1.140|South Africa|2020-06-25	0.0002492930	Africa
Africa|hCoV-19/Kenya/C6878/2020|EPI ISL 568813|B.1.1|Kenya|2020-05-15	Africa|hCoV-19/South Africa/KRISP-0299/2020|EPI ISL 487287|B.1.140|South Africa|2020-06-25	0.0001798905	Africa
Africa|hCoV-19/Kenya/C6914/2020|EPI ISL 568817|B.1|Kenya|2020-05-15	Africa|hCoV-19/South Africa/KRISP-0299/2020|EPI ISL 487287|B.1.140|South Africa|2020-06-25	0.0003525561	Africa
Africa|hCoV-19/Kenya/C7081/2020|EPI ISL 568824|B.1.5|Kenya|2020-05-16	Africa|hCoV-19/South Africa/KRISP-0299/2020|EPI ISL 487287|B.1.140|South Africa|2020-06-25	0.0002157201	Africa
Africa|hCoV-19/Kenya/C713/2020|EPI ISL 457920|B.1.5|Kenya|2020-04-14	Africa|hCoV-19/South Africa/KRISP-0299/2020|EPI ISL 487287|B.1.140|South Africa|2020-06-25	0.0002712814	Africa
Africa|hCoV-19/Kenya/C7579/2020|EPI ISL 568842|A|Kenya|2020-05-16	Africa|hCoV-19/South Africa/KRISP-0299/2020|EPI ISL 487287|B.1.140|South Africa|2020-06-25	0.0005586302	Africa
Africa|hCoV-19/Kenya/C7605/2020|EPI ISL 568847|A|Kenya|2020-05-16	Africa|hCoV-19/South Africa/KRISP-0299/2020|EPI ISL 487287|B.1.140|South Africa|2020-06-25	0.0005822677	Africa
Africa|hCoV-19/Kenya/C787/2020|EPI ISL 457921|B.1.5|Kenya|2020-04-15	Africa|hCoV-19/South Africa/KRISP-0299/2020|EPI ISL 487287|B.1.140|South Africa|2020-06-25	0.0002373561	Africa
Africa|hCoV-19/Kenya/C7949/2020|EPI ISL 568852|B.1|Kenya|2020-05-18	Africa|hCoV-19/South Africa/KRISP-0299/2020|EPI ISL 487287|B.1.140|South Africa|2020-06-25	0.0003179147	Africa
Africa|hCoV-19/Kenya/C815/2020|EPI ISL 568706|B.1|Kenya|2020-04-16	Africa|hCoV-19/South Africa/KRISP-0299/2020|EPI ISL 487287|B.1.140|South Africa|2020-06-25	0.0002467825	Africa
Africa|hCoV-19/Kenya/C8240/2020|EPI ISL 568855|B.1.5|Kenya|2020-05-19	Africa|hCoV-19/South Africa/KRISP-0299/2020|EPI ISL 487287|B.1.140|South Africa|2020-06-25	0.0002837664	Africa
Africa|hCoV-19/Kenya/C926/2020|EPI ISL 457928|B.1.5|Kenya|2020-04-17	Africa|hCoV-19/South Africa/KRISP-0299/2020|EPI ISL 487287|B.1.140|South Africa|2020-06-25	0.0002728915	Africa
Africa|hCoV-19/Kenya/D5/2020|EPI ISL 457999|B.1|Kenya|2020-05-22	Africa|hCoV-19/South Africa/KRISP-0299/2020|EPI ISL 487287|B.1.140|South Africa|2020-06-25	0.0004516420	Africa
Africa|hCoV-19/Kenya/D6/2020|EPI ISL 458000|B.40|Kenya|2020-03-17	Africa|hCoV-19/South Africa/KRISP-0299/2020|EPI ISL 487287|B.1.140|South Africa|2020-06-25	0.0006471072	Africa
Africa|hCoV-19/Kenya/NIC 059/2020|EPI ISL 457827|B.40|Kenya|2020-03	Africa|hCoV-19/South Africa/KRISP-0299/2020|EPI ISL 487287|B.1.140|South Africa|2020-06-25	0.0005824593	Africa
Africa|hCoV-19/Kenya/NIC 084/2020|EPI ISL 457828|B|Kenya|2020-03	Africa|hCoV-19/South Africa/KRISP-0299/2020|EPI ISL 487287|B.1.140|South Africa|2020-06-25	0.0005427014	Africa
Africa|hCoV-19/Kenya/NIC 087/2020|EPI ISL 457829|B.1.1.20|Kenya|2020-03	Africa|hCoV-19/South Africa/KRISP-0299/2020|EPI ISL 487287|B.1.140|South Africa|2020-06-25	0.0002731961	Africa
Africa|hCoV-19/Kenya/NIC 089/2020|EPI ISL 457830|B.1.1.20|Kenya|2020-03	Africa|hCoV-19/South Africa/KRISP-0299/2020|EPI ISL 487287|B.1.140|South Africa|2020-06-25	0.0002843312	Africa
Africa|hCoV-19/Kenya/NIC 168/2020|EPI ISL 457832|B.1.255|Kenya|2020-03	Africa|hCoV-19/South Africa/KRISP-0299/2020|EPI ISL 487287|B.1.140|South Africa|2020-06-25	0.0003142545	Africa
Africa|hCoV-19/Kenya/NIC 187/2020|EPI ISL 457833|B.1.5|Kenya|2020-03-20	Africa|hCoV-19/South Africa/KRISP-0299/2020|EPI ISL 487287|B.1.140|South Africa|2020-06-25	0.0003051918	Africa
Africa|hCoV-19/Kenya/NIC 196/2020|EPI ISL 457834|B.1.1|Kenya|2020-03-21	Africa|hCoV-19/South Africa/KRISP-0299/2020|EPI ISL 487287|B.1.140|South Africa|2020-06-25	0.0002480439	Africa
Africa|hCoV-19/Kenya/NIC 248/2020|EPI ISL 457836|B.40|Kenya|2020-03-23	Africa|hCoV-19/South Africa/KRISP-0299/2020|EPI ISL 487287|B.1.140|South Africa|2020-06-25	0.0005185847	Africa
Africa|hCoV-19/Kenya/NIC 266/2020|EPI ISL 457838|B.6|Kenya|2020-03-24	Africa|hCoV-19/South Africa/KRISP-0299/2020|EPI ISL 487287|B.1.140|South Africa|2020-06-25	0.0006207656	Africa
Africa|hCoV-19/Kenya/NIC 492/2020|EPI ISL 457840|B.1.5|Kenya|2020-03	Africa|hCoV-19/South Africa/KRISP-0299/2020|EPI ISL 487287|B.1.140|South Africa|2020-06-25	0.0002462294	Africa
Africa|hCoV-19/Kenya/NIC 512/2020|EPI ISL 457841|B.1.5|Kenya|2020-03	Africa|hCoV-19/South Africa/KRISP-0299/2020|EPI ISL 487287|B.1.140|South Africa|2020-06-25	0.0002460477	Africa
Africa|hCoV-19/Kenya/NIC 569/2020|EPI ISL 457843|B.1.1|Kenya|2020-03-29	Africa|hCoV-19/South Africa/KRISP-0299/2020|EPI ISL 487287|B.1.140|South Africa|2020-06-25	0.0002712786	Africa
Africa|hCoV-19/Kenya/NIC 593/2020|EPI ISL 457844|B.1.1.316|Kenya|2020-03-29	Africa|hCoV-19/South Africa/KRISP-0299/2020|EPI ISL 487287|B.1.140|South Africa|2020-06-25	0.0002792795	Africa
Africa|hCoV-19/Kenya/S052/2020|EPI ISL 457932|B.4|Kenya|2020-03-14	Africa|hCoV-19/South Africa/KRISP-0299/2020|EPI ISL 487287|B.1.140|South Africa|2020-06-25	0.0007312236	Africa
Africa|hCoV-19/Kenya/S109/2020|EPI ISL 457933|B.4|Kenya|2020-03-23	Africa|hCoV-19/South Africa/KRISP-0299/2020|EPI ISL 487287|B.1.140|South Africa|2020-06-25	0.0006318508	Africa
Africa|hCoV-19/Kenya/S299/2020|EPI ISL 457934|B.1.1.1|Kenya|2020-03-29	Africa|hCoV-19/South Africa/KRISP-0299/2020|EPI ISL 487287|B.1.140|South Africa|2020-06-25	0.0004147091	Africa
Africa|hCoV-19/Madagascar/IP-01650/2020|EPI ISL 508862|B.1|Madagascar|2020-03-20	Africa|hCoV-19/South Africa/KRISP-0299/2020|EPI ISL 487287|B.1.140|South Africa|2020-06-25	0.0003391156	Africa
Africa|hCoV-19/Madagascar/IP-01861/2020|EPI ISL 508863|B.1|Madagascar|2020-03-22	Africa|hCoV-19/South Africa/KRISP-0299/2020|EPI ISL 487287|B.1.140|South Africa|2020-06-25	0.0003391157	Africa
Africa|hCoV-19/Mali/M002593/2020|EPI ISL 487446|A|Mali|2020-04-06	Africa|hCoV-19/South Africa/KRISP-0299/2020|EPI ISL 487287|B.1.140|South Africa|2020-06-25	0.0005766064	Africa
Africa|hCoV-19/Mali/M002615/2020|EPI ISL 487447|A|Mali|2020-04-06	Africa|hCoV-19/South Africa/KRISP-0299/2020|EPI ISL 487287|B.1.140|South Africa|2020-06-25	0.0005427325	Africa
Africa|hCoV-19/Mali/M002616/2020|EPI ISL 487448|A|Mali|2020-04-06	Africa|hCoV-19/South Africa/KRISP-0299/2020|EPI ISL 487287|B.1.140|South Africa|2020-06-25	0.0005097470	Africa
Africa|hCoV-19/Mali/M002618/2020|EPI ISL 487449|A|Mali|2020-04-06	Africa|hCoV-19/South Africa/KRISP-0299/2020|EPI ISL 487287|B.1.140|South Africa|2020-06-25	0.0005766083	Africa
Africa|hCoV-19/Mali/M002644/2020|EPI ISL 487450|A|Mali|2020-04-08	Africa|hCoV-19/South Africa/KRISP-0299/2020|EPI ISL 487287|B.1.140|South Africa|2020-06-25	0.0006105804	Africa
Africa|hCoV-19/Mali/M002659/2020|EPI ISL 487451|A|Mali|2020-04-09	Africa|hCoV-19/South Africa/KRISP-0299/2020|EPI ISL 487287|B.1.140|South Africa|2020-06-25	0.0005426773	Africa
Africa|hCoV-19/Mali/M002663/2020|EPI ISL 487452|A|Mali|2020-04-09	Africa|hCoV-19/South Africa/KRISP-0299/2020|EPI ISL 487287|B.1.140|South Africa|2020-06-25	0.0006444689	Africa
Africa|hCoV-19/Mali/M002667/2020|EPI ISL 487453|B.1|Mali|2020-04-10	Africa|hCoV-19/South Africa/KRISP-0299/2020|EPI ISL 487287|B.1.140|South Africa|2020-06-25	0.0003391157	Africa
Africa|hCoV-19/Mali/M002672/2020|EPI ISL 487454|B|Mali|2020-04-10	Africa|hCoV-19/South Africa/KRISP-0299/2020|EPI ISL 487287|B.1.140|South Africa|2020-06-25	0.0004749474	Africa
Africa|hCoV-19/Mali/M002673/2020|EPI ISL 487455|B.1|Mali|2020-04-10	Africa|hCoV-19/South Africa/KRISP-0299/2020|EPI ISL 487287|B.1.140|South Africa|2020-06-25	0.0003391088	Africa
Africa|hCoV-19/Mali/M002675/2020|EPI ISL 487456|A|Mali|2020-04-10	Africa|hCoV-19/South Africa/KRISP-0299/2020|EPI ISL 487287|B.1.140|South Africa|2020-06-25	0.0005426773	Africa
Africa|hCoV-19/Mali/M002698/2020|EPI ISL 487457|A|Mali|2020-04-12	Africa|hCoV-19/South Africa/KRISP-0299/2020|EPI ISL 487287|B.1.140|South Africa|2020-06-25	0.0005093418	Africa
Africa|hCoV-19/Mali/M002700/2020|EPI ISL 487458|B.1|Mali|2020-04-12	Africa|hCoV-19/South Africa/KRISP-0299/2020|EPI ISL 487287|B.1.140|South Africa|2020-06-25	0.0004767357	Africa
Africa|hCoV-19/Mali/M002703/2020|EPI ISL 487459|B.1|Mali|2020-04-12	Africa|hCoV-19/South Africa/KRISP-0299/2020|EPI ISL 487287|B.1.140|South Africa|2020-06-25	0.0004069474	Africa
Africa|hCoV-19/Mali/M002704/2020|EPI ISL 487460|A|Mali|2020-04-12	Africa|hCoV-19/South Africa/KRISP-0299/2020|EPI ISL 487287|B.1.140|South Africa|2020-06-25	0.0004748023	Africa
Africa|hCoV-19/Mali/M002707/2020|EPI ISL 487461|A|Mali|2020-04-12	Africa|hCoV-19/South Africa/KRISP-0299/2020|EPI ISL 487287|B.1.140|South Africa|2020-06-25	0.0006444970	Africa
Africa|hCoV-19/Mali/M002758/2020|EPI ISL 487462|B.1|Mali|2020-04-13	Africa|hCoV-19/South Africa/KRISP-0299/2020|EPI ISL 487287|B.1.140|South Africa|2020-06-25	0.0004409179	Africa
Africa|hCoV-19/Mali/M002823/2020|EPI ISL 487463|A|Mali|2020-04-14	Africa|hCoV-19/South Africa/KRISP-0299/2020|EPI ISL 487287|B.1.140|South Africa|2020-06-25	0.0005765927	Africa
Africa|hCoV-19/Mali/M002824/2020|EPI ISL 487464|B.1.3|Mali|2020-04-14	Africa|hCoV-19/South Africa/KRISP-0299/2020|EPI ISL 487287|B.1.140|South Africa|2020-06-25	0.0004408969	Africa
Africa|hCoV-19/Mali/M002826/2020|EPI ISL 487465|A|Mali|2020-04-14	Africa|hCoV-19/South Africa/KRISP-0299/2020|EPI ISL 487287|B.1.140|South Africa|2020-06-25	0.0005087495	Africa
Africa|hCoV-19/Mali/M002830/2020|EPI ISL 487466|B.1.275|Mali|2020-04-14	Africa|hCoV-19/South Africa/KRISP-0299/2020|EPI ISL 487287|B.1.140|South Africa|2020-06-25	0.0004069913	Africa
Africa|hCoV-19/Morocco/15N/2020|EPI ISL 458150|B.1.1|Morocco|2020-05-15	Africa|hCoV-19/South Africa/KRISP-0299/2020|EPI ISL 487287|B.1.140|South Africa|2020-06-25	0.0005433757	Africa
Africa|hCoV-19/Morocco/6887/2020|EPI ISL 459965|B.1.1|Morocco|2020-03-03	Africa|hCoV-19/South Africa/KRISP-0299/2020|EPI ISL 487287|B.1.140|South Africa|2020-06-25	0.0002373560	Africa
Africa|hCoV-19/Morocco/6888/2020|EPI ISL 459966|B.1.1|Morocco|2020-03-15	Africa|hCoV-19/South Africa/KRISP-0299/2020|EPI ISL 487287|B.1.140|South Africa|2020-06-25	0.0003391089	Africa
Africa|hCoV-19/Morocco/6889/2020|EPI ISL 459967|B.1.5|Morocco|2020-03-15	Africa|hCoV-19/South Africa/KRISP-0299/2020|EPI ISL 487287|B.1.140|South Africa|2020-06-25	0.0002395648	Africa
Africa|hCoV-19/Morocco/6890/2020|EPI ISL 459968|B.1.5|Morocco|2020-03-17	Africa|hCoV-19/South Africa/KRISP-0299/2020|EPI ISL 487287|B.1.140|South Africa|2020-06-25	0.0003071310	Africa
Africa|hCoV-19/Morocco/6891/2020|EPI ISL 459969|B.1.255|Morocco|2020-03-20	Africa|hCoV-19/South Africa/KRISP-0299/2020|EPI ISL 487287|B.1.140|South Africa|2020-06-25	0.0003084915	Africa
Africa|hCoV-19/Morocco/6892/2020|EPI ISL 459970|B.1.5|Morocco|2020-03-17	Africa|hCoV-19/South Africa/KRISP-0299/2020|EPI ISL 487287|B.1.140|South Africa|2020-06-25	0.0003086680	Africa
Africa|hCoV-19/Morocco/6893/2020|EPI ISL 459971|B.1.153|Morocco|2020-03-18	Africa|hCoV-19/South Africa/KRISP-0299/2020|EPI ISL 487287|B.1.140|South Africa|2020-06-25	0.0004815085	Africa
Africa|hCoV-19/Morocco/6894/2020|EPI ISL 459972|B.1|Morocco|2020-03-20	Africa|hCoV-19/South Africa/KRISP-0299/2020|EPI ISL 487287|B.1.140|South Africa|2020-06-25	0.0004408969	Africa
Africa|hCoV-19/Morocco/6895/2020|EPI ISL 459973|B.1.1|Morocco|2020-03-20	Africa|hCoV-19/South Africa/KRISP-0299/2020|EPI ISL 487287|B.1.140|South Africa|2020-06-25	0.0002712696	Africa
Africa|hCoV-19/Morocco/6897/2020|EPI ISL 459975|B.1.5|Morocco|2020-03-21	Africa|hCoV-19/South Africa/KRISP-0299/2020|EPI ISL 487287|B.1.140|South Africa|2020-06-25	0.0003052021	Africa
Africa|hCoV-19/Morocco/6898/2020|EPI ISL 459976|B.1|Morocco|2020-03-16	Africa|hCoV-19/South Africa/KRISP-0299/2020|EPI ISL 487287|B.1.140|South Africa|2020-06-25	0.0003730677	Africa
Africa|hCoV-19/Morocco/6899/2020|EPI ISL 459977|B.1.1|Morocco|2020-04-21	Africa|hCoV-19/South Africa/KRISP-0299/2020|EPI ISL 487287|B.1.140|South Africa|2020-06-25	0.0002712815	Africa
Africa|hCoV-19/Morocco/6900/2020|EPI ISL 459978|B.1.1.247|Morocco|2020-04-20	Africa|hCoV-19/South Africa/KRISP-0299/2020|EPI ISL 487287|B.1.140|South Africa|2020-06-25	0.0003730513	Africa
Africa|hCoV-19/Morocco/6901/2020|EPI ISL 459979|B.1|Morocco|2020-04-19	Africa|hCoV-19/South Africa/KRISP-0299/2020|EPI ISL 487287|B.1.140|South Africa|2020-06-25	0.0003730349	Africa
Africa|hCoV-19/Morocco/6902/2020|EPI ISL 459980|B.1.1|Morocco|2020-04-19	Africa|hCoV-19/South Africa/KRISP-0299/2020|EPI ISL 487287|B.1.140|South Africa|2020-06-25	0.0004069734	Africa
Africa|hCoV-19/Morocco/6903/2020|EPI ISL 459981|B.1|Morocco|2020-04-19	Africa|hCoV-19/South Africa/KRISP-0299/2020|EPI ISL 487287|B.1.140|South Africa|2020-06-25	0.0005087703	Africa
Africa|hCoV-19/Morocco/6904/2020|EPI ISL 459982|B.1|Morocco|2020-04-18	Africa|hCoV-19/South Africa/KRISP-0299/2020|EPI ISL 487287|B.1.140|South Africa|2020-06-25	0.0004748443	Africa
Africa|hCoV-19/Morocco/6905/2020|EPI ISL 459983|B.1.1|Morocco|2020-04-21	Africa|hCoV-19/South Africa/KRISP-0299/2020|EPI ISL 487287|B.1.140|South Africa|2020-06-25	0.0003391306	Africa
Africa|hCoV-19/Morocco/6906/2020|EPI ISL 459984|B.1.1|Morocco|2020-04-06	Africa|hCoV-19/South Africa/KRISP-0299/2020|EPI ISL 487287|B.1.140|South Africa|2020-06-25	0.0002373560	Africa
Africa|hCoV-19/Morocco/AZ183/2020|EPI ISL 476026|B.1.1|Morocco|2020-05-11	Africa|hCoV-19/South Africa/KRISP-0299/2020|EPI ISL 487287|B.1.140|South Africa|2020-06-25	0.0004409162	Africa
Africa|hCoV-19/Morocco/CA24/2020|EPI ISL 476025|B.1.1|Morocco|2020-05-02	Africa|hCoV-19/South Africa/KRISP-0299/2020|EPI ISL 487287|B.1.140|South Africa|2020-06-25	0.0005766884	Africa
Africa|hCoV-19/Morocco/HMIMV-Rabat102-03/2020|EPI ISL 471456|B.1|Morocco|2020-03-31	Africa|hCoV-19/South Africa/KRISP-0299/2020|EPI ISL 487287|B.1.140|South Africa|2020-06-25	0.0004748426	Africa
Africa|hCoV-19/Morocco/HMIMV-Rabat1025-04/2020|EPI ISL 471457|B.1|Morocco|2020-04-13	Africa|hCoV-19/South Africa/KRISP-0299/2020|EPI ISL 487287|B.1.140|South Africa|2020-06-25	0.0004069830	Africa
Africa|hCoV-19/Morocco/HMIMV-Rabat1429-04/2020|EPI ISL 471458|B.1|Morocco|2020-04-19	Africa|hCoV-19/South Africa/KRISP-0299/2020|EPI ISL 487287|B.1.140|South Africa|2020-06-25	0.0005087943	Africa
Africa|hCoV-19/Morocco/HMIMV-Rabat1435-04/2020|EPI ISL 471459|B.1|Morocco|2020-04-19	Africa|hCoV-19/South Africa/KRISP-0299/2020|EPI ISL 487287|B.1.140|South Africa|2020-06-25	0.0003730438	Africa
Africa|hCoV-19/Morocco/HMIMV-Rabat1462-04/2020|EPI ISL 471460|B.1|Morocco|2020-04-19	Africa|hCoV-19/South Africa/KRISP-0299/2020|EPI ISL 487287|B.1.140|South Africa|2020-06-25	0.0004748442	Africa
Africa|hCoV-19/Morocco/OUA677-19/2020|EPI ISL 451400|B.1.5|Morocco|2020-04-23	Africa|hCoV-19/South Africa/KRISP-0299/2020|EPI ISL 487287|B.1.140|South Africa|2020-06-25	0.0003730602	Africa
Africa|hCoV-19/Morocco/RA85/2020|EPI ISL 467299|B.1|Morocco|2020-05-21	Africa|hCoV-19/South Africa/KRISP-0299/2020|EPI ISL 487287|B.1.140|South Africa|2020-06-25	0.0008483560	Africa
Africa|hCoV-19/Morocco/RMPS-01/2020|EPI ISL 469017|B.1|Morocco|2020-04-13	Africa|hCoV-19/South Africa/KRISP-0299/2020|EPI ISL 487287|B.1.140|South Africa|2020-06-25	0.0003391157	Africa
Africa|hCoV-19/Morocco/RMPS-02/2020|EPI ISL 469049|B.1|Morocco|2020-03-30	Africa|hCoV-19/South Africa/KRISP-0299/2020|EPI ISL 487287|B.1.140|South Africa|2020-06-25	0.0003391306	Africa
Africa|hCoV-19/Morocco/RMPS-03/2020|EPI ISL 469051|B.1|Morocco|2020-04-03	Africa|hCoV-19/South Africa/KRISP-0299/2020|EPI ISL 487287|B.1.140|South Africa|2020-06-25	0.0004408969	Africa
Africa|hCoV-19/Morocco/RMPS-04/2020|EPI ISL 469052|B.1|Morocco|2020-03-30	Africa|hCoV-19/South Africa/KRISP-0299/2020|EPI ISL 487287|B.1.140|South Africa|2020-06-25	0.0003391157	Africa
Africa|hCoV-19/Morocco/RMPS-05/2020|EPI ISL 469053|B.1|Morocco|2020-03-30	Africa|hCoV-19/South Africa/KRISP-0299/2020|EPI ISL 487287|B.1.140|South Africa|2020-06-25	0.0003051979	Africa
Africa|hCoV-19/Morocco/RMPS-06/2020|EPI ISL 469054|B.1|Morocco|2020-04-01	Africa|hCoV-19/South Africa/KRISP-0299/2020|EPI ISL 487287|B.1.140|South Africa|2020-06-25	0.0003391157	Africa
Africa|hCoV-19/Morocco/RMPS-12/2020|EPI ISL 482737|B.1.1|Morocco|2020-05-08	Africa|hCoV-19/South Africa/KRISP-0299/2020|EPI ISL 487287|B.1.140|South Africa|2020-06-25	0.0004485166	Africa
Africa|hCoV-19/Morocco/RMPS-13/2020|EPI ISL 482738|B.1|Morocco|2020-04-10	Africa|hCoV-19/South Africa/KRISP-0299/2020|EPI ISL 487287|B.1.140|South Africa|2020-06-25	0.0003449401	Africa
Africa|hCoV-19/Morocco/RMPS-14/2020|EPI ISL 482739|B.1|Morocco|2020-04-22	Africa|hCoV-19/South Africa/KRISP-0299/2020|EPI ISL 487287|B.1.140|South Africa|2020-06-25	0.0003518571	Africa
Africa|hCoV-19/Morocco/refstage1/2020|EPI ISL 476559|B.1.5|Morocco|2020-02-27	Africa|hCoV-19/South Africa/KRISP-0299/2020|EPI ISL 487287|B.1.140|South Africa|2020-06-25	0.0002373563	Africa
Africa|hCoV-19/Nigeria/AB03-CV135/2020|EPI ISL 527872|B.1.5|Nigeria|2020-05-12	Africa|hCoV-19/South Africa/KRISP-0299/2020|EPI ISL 487287|B.1.140|South Africa|2020-06-25	0.0003770866	Africa
Africa|hCoV-19/Nigeria/ED01-CV155/2020|EPI ISL 527873|B.40|Nigeria|2020-02-21	Africa|hCoV-19/South Africa/KRISP-0299/2020|EPI ISL 487287|B.1.140|South Africa|2020-06-25	0.0006105619	Africa
Africa|hCoV-19/Nigeria/ED02-CV156/2020|EPI ISL 527874|B.40|Nigeria|2020-03-23	Africa|hCoV-19/South Africa/KRISP-0299/2020|EPI ISL 487287|B.1.140|South Africa|2020-06-25	0.0005427012	Africa
Africa|hCoV-19/Nigeria/ED03-CV157/2020|EPI ISL 527875|B.40|Nigeria|2020-03-26	Africa|hCoV-19/South Africa/KRISP-0299/2020|EPI ISL 487287|B.1.140|South Africa|2020-06-25	0.0007002665	Africa
Africa|hCoV-19/Nigeria/ED04-CV158/2020|EPI ISL 527876|A|Nigeria|2020-03-25	Africa|hCoV-19/South Africa/KRISP-0299/2020|EPI ISL 487287|B.1.140|South Africa|2020-06-25	0.0005426858	Africa
Africa|hCoV-19/Nigeria/ED06-CV159/2020|EPI ISL 527877|A|Nigeria|2020-03-25	Africa|hCoV-19/South Africa/KRISP-0299/2020|EPI ISL 487287|B.1.140|South Africa|2020-06-25	0.0005254586	Africa
Africa|hCoV-19/Nigeria/ED07-CV160/2020|EPI ISL 527878|B.40|Nigeria|2020-03-31	Africa|hCoV-19/South Africa/KRISP-0299/2020|EPI ISL 487287|B.1.140|South Africa|2020-06-25	0.0006785315	Africa
Africa|hCoV-19/Nigeria/ED1010-CV215/2020|EPI ISL 527879|B.1.1.229|Nigeria|2020-05-04	Africa|hCoV-19/South Africa/KRISP-0299/2020|EPI ISL 487287|B.1.140|South Africa|2020-06-25	0.0003051917	Africa
Africa|hCoV-19/Nigeria/ED18-CV161/2020|EPI ISL 527880|B.1.5|Nigeria|2020-03-25	Africa|hCoV-19/South Africa/KRISP-0299/2020|EPI ISL 487287|B.1.140|South Africa|2020-06-25	0.0002718898	Africa
Africa|hCoV-19/Nigeria/ED20-CV162/2020|EPI ISL 527881|B.1|Nigeria|2020-03-30	Africa|hCoV-19/South Africa/KRISP-0299/2020|EPI ISL 487287|B.1.140|South Africa|2020-06-25	0.0003391157	Africa
Africa|hCoV-19/Nigeria/ED25-CV163/2020|EPI ISL 527882|B.1.5|Nigeria|2020-05-09	Africa|hCoV-19/South Africa/KRISP-0299/2020|EPI ISL 487287|B.1.140|South Africa|2020-06-25	0.0002712696	Africa
Africa|hCoV-19/Nigeria/ED32-CV164/2020|EPI ISL 527883|B.1.5|Nigeria|2020-05-18	Africa|hCoV-19/South Africa/KRISP-0299/2020|EPI ISL 487287|B.1.140|South Africa|2020-06-25	0.0002736787	Africa
Africa|hCoV-19/Nigeria/ED46-CV165/2020|EPI ISL 527884|B.1.1.229|Nigeria|2020-04-24	Africa|hCoV-19/South Africa/KRISP-0299/2020|EPI ISL 487287|B.1.140|South Africa|2020-06-25	0.0003730445	Africa
Africa|hCoV-19/Nigeria/ED48-CV193/2020|EPI ISL 527885|B.1.5|Nigeria|2020-04-26	Africa|hCoV-19/South Africa/KRISP-0299/2020|EPI ISL 487287|B.1.140|South Africa|2020-06-25	0.0002084186	Africa
Africa|hCoV-19/Nigeria/EK025-CV58/2020|EPI ISL 487098|B.1.1.71|Nigeria|2020-04-19	Africa|hCoV-19/South Africa/KRISP-0299/2020|EPI ISL 487287|B.1.140|South Africa|2020-06-25	0.0003821205	Africa
Africa|hCoV-19/Nigeria/EK084-CV50/2020|EPI ISL 487105|B.1.1.71|Nigeria|2020-04-23	Africa|hCoV-19/South Africa/KRISP-0299/2020|EPI ISL 487287|B.1.140|South Africa|2020-06-25	0.0003730407	Africa
Africa|hCoV-19/Nigeria/EK220-CV54/2020|EPI ISL 487102|B.1.1|Nigeria|2020-05-14	Africa|hCoV-19/South Africa/KRISP-0299/2020|EPI ISL 487287|B.1.140|South Africa|2020-06-25	0.0003395311	Africa
Africa|hCoV-19/Nigeria/EK254-CV60/2020|EPI ISL 487096|B.1.1|Nigeria|2020-05-19	Africa|hCoV-19/South Africa/KRISP-0299/2020|EPI ISL 487287|B.1.140|South Africa|2020-06-25	0.0003485344	Africa
Africa|hCoV-19/Nigeria/EK291-CV115/2020|EPI ISL 527887|B.1.1|Nigeria|2020-06-02	Africa|hCoV-19/South Africa/KRISP-0299/2020|EPI ISL 487287|B.1.140|South Africa|2020-06-25	0.0003730671	Africa
Africa|hCoV-19/Nigeria/KW017-CV24/2020|EPI ISL 455362|B.1.255|Nigeria|2020-04-10	Africa|hCoV-19/South Africa/KRISP-0299/2020|EPI ISL 487287|B.1.140|South Africa|2020-06-25	0.0003730513	Africa
Africa|hCoV-19/Nigeria/KW298-CV48/2020|EPI ISL 487107|A|Nigeria|2020-05-08	Africa|hCoV-19/South Africa/KRISP-0299/2020|EPI ISL 487287|B.1.140|South Africa|2020-06-25	0.0006105514	Africa
Africa|hCoV-19/Nigeria/KW326-CV52/2020|EPI ISL 487103|B.1.1|Nigeria|2020-05-09	Africa|hCoV-19/South Africa/KRISP-0299/2020|EPI ISL 487287|B.1.140|South Africa|2020-06-25	0.0003068905	Africa
Africa|hCoV-19/Nigeria/Lagos01/2020|EPI ISL 413550|B.1.1|Nigeria|2020-02-27	Africa|hCoV-19/South Africa/KRISP-0299/2020|EPI ISL 487287|B.1.140|South Africa|2020-06-25	0.0002403704	Africa
Africa|hCoV-19/Nigeria/NG57752/2020|EPI ISL 462992|B.1.1|Nigeria|2020-03	Africa|hCoV-19/South Africa/KRISP-0299/2020|EPI ISL 487287|B.1.140|South Africa|2020-06-25	0.0003055638	Africa
Africa|hCoV-19/Nigeria/OG007-CV22/2020|EPI ISL 455412|B.40|Nigeria|2020-03-29	Africa|hCoV-19/South Africa/KRISP-0299/2020|EPI ISL 487287|B.1.140|South Africa|2020-06-25	0.0005766570	Africa
Africa|hCoV-19/Nigeria/ON191-CV49/2020|EPI ISL 487106|B.1.246|Nigeria|2020-06-30	Africa|hCoV-19/South Africa/KRISP-0299/2020|EPI ISL 487287|B.1.140|South Africa|2020-06-25	0.0004089562	Africa
Africa|hCoV-19/Nigeria/ON505-CV43/2020|EPI ISL 487112|B.1.246|Nigeria|2020-05-24	Africa|hCoV-19/South Africa/KRISP-0299/2020|EPI ISL 487287|B.1.140|South Africa|2020-06-25	0.0005087477	Africa
Africa|hCoV-19/Nigeria/ON507-CV44/2020|EPI ISL 487111|B.1.1.10|Nigeria|2020-05-24	Africa|hCoV-19/South Africa/KRISP-0299/2020|EPI ISL 487287|B.1.140|South Africa|2020-06-25	0.0004414565	Africa
Africa|hCoV-19/Nigeria/ON595-CV121/2020|EPI ISL 527888|B.1.1.90|Nigeria|2020-06-03	Africa|hCoV-19/South Africa/KRISP-0299/2020|EPI ISL 487287|B.1.140|South Africa|2020-06-25	0.0004069830	Africa
Africa|hCoV-19/Nigeria/ON705-CV153/2020|EPI ISL 527889|B.1.1.1|Nigeria|2020-06-09	Africa|hCoV-19/South Africa/KRISP-0299/2020|EPI ISL 487287|B.1.140|South Africa|2020-06-25	0.0005087498	Africa
Africa|hCoV-19/Nigeria/ON752-CV144/2020|EPI ISL 527890|B.1|Nigeria|2020-06-11	Africa|hCoV-19/South Africa/KRISP-0299/2020|EPI ISL 487287|B.1.140|South Africa|2020-06-25	0.0004751601	Africa
Africa|hCoV-19/Nigeria/ON920-CV152/2020|EPI ISL 527891|B.1.1.220|Nigeria|2020-06-16	Africa|hCoV-19/South Africa/KRISP-0299/2020|EPI ISL 487287|B.1.140|South Africa|2020-06-25	0.0004074527	Africa
Africa|hCoV-19/Nigeria/ON969-CV145/2020|EPI ISL 527892|B.1.1|Nigeria|2020-06-17	Africa|hCoV-19/South Africa/KRISP-0299/2020|EPI ISL 487287|B.1.140|South Africa|2020-06-25	0.0004070090	Africa
Africa|hCoV-19/Nigeria/OS016-CV3/2020|EPI ISL 455413|B.40|Nigeria|2020-03-27	Africa|hCoV-19/South Africa/KRISP-0299/2020|EPI ISL 487287|B.1.140|South Africa|2020-06-25	0.0005432911	Africa
Africa|hCoV-19/Nigeria/OS030-CV5/2020|EPI ISL 455415|A|Nigeria|2020-03-29	Africa|hCoV-19/South Africa/KRISP-0299/2020|EPI ISL 487287|B.1.140|South Africa|2020-06-25	0.0007032530	Africa
Africa|hCoV-19/Nigeria/OS055-CV8/2020|EPI ISL 455418|A|Nigeria|2020-03-29	Africa|hCoV-19/South Africa/KRISP-0299/2020|EPI ISL 487287|B.1.140|South Africa|2020-06-25	0.0006967347	Africa
Africa|hCoV-19/Nigeria/OS060-CV9/2020|EPI ISL 455419|B.1|Nigeria|2020-03-29	Africa|hCoV-19/South Africa/KRISP-0299/2020|EPI ISL 487287|B.1.140|South Africa|2020-06-25	0.0004789151	Africa
Africa|hCoV-19/Nigeria/OS070-CV11/2020|EPI ISL 455422|A|Nigeria|2020-03-29	Africa|hCoV-19/South Africa/KRISP-0299/2020|EPI ISL 487287|B.1.140|South Africa|2020-06-25	0.0006784479	Africa
Africa|hCoV-19/Nigeria/OS085-CV14/2020|EPI ISL 455424|A|Nigeria|2020-03-29	Africa|hCoV-19/South Africa/KRISP-0299/2020|EPI ISL 487287|B.1.140|South Africa|2020-06-25	0.0005766316	Africa
Africa|hCoV-19/Nigeria/OS125-CV20/2020|EPI ISL 455427|A|Nigeria|2020-03-29	Africa|hCoV-19/South Africa/KRISP-0299/2020|EPI ISL 487287|B.1.140|South Africa|2020-06-25	0.0006706494	Africa
Africa|hCoV-19/Nigeria/OS294-CV42/2020|EPI ISL 487113|B.1.5|Nigeria|2020-04-23	Africa|hCoV-19/South Africa/KRISP-0299/2020|EPI ISL 487287|B.1.140|South Africa|2020-06-25	0.0003391215	Africa
Africa|hCoV-19/Nigeria/OS524-CV45/2020|EPI ISL 487110|B.1.22|Nigeria|2020-05-11	Africa|hCoV-19/South Africa/KRISP-0299/2020|EPI ISL 487287|B.1.140|South Africa|2020-06-25	0.0004408969	Africa
Africa|hCoV-19/Nigeria/OS589-CV46/2020|EPI ISL 487109|B.1.22|Nigeria|2020-05-29	Africa|hCoV-19/South Africa/KRISP-0299/2020|EPI ISL 487287|B.1.140|South Africa|2020-06-25	0.0004749876	Africa
Africa|hCoV-19/Nigeria/OY008-CV29/2020|EPI ISL 455429|B.1|Nigeria|2020-03-27	Africa|hCoV-19/South Africa/KRISP-0299/2020|EPI ISL 487287|B.1.140|South Africa|2020-06-25	0.0003391157	Africa
Africa|hCoV-19/Nigeria/OY045A-CV35/2020|EPI ISL 455431|B.40|Nigeria|2020-04-02	Africa|hCoV-19/South Africa/KRISP-0299/2020|EPI ISL 487287|B.1.140|South Africa|2020-06-25	0.0005428301	Africa
Africa|hCoV-19/Nigeria/OY094-CV57/2020|EPI ISL 487099|B.1.1.102|Nigeria|2020-04-24	Africa|hCoV-19/South Africa/KRISP-0299/2020|EPI ISL 487287|B.1.140|South Africa|2020-06-25	0.0003052113	Africa
Africa|hCoV-19/Nigeria/OY175-CV51/2020|EPI ISL 487104|B.1|Nigeria|2020-05-03	Africa|hCoV-19/South Africa/KRISP-0299/2020|EPI ISL 487287|B.1.140|South Africa|2020-06-25	0.0004130903	Africa
Africa|hCoV-19/Nigeria/OY233-CV66/2020|EPI ISL 487091|B.1.246|Nigeria|2020-05-13	Africa|hCoV-19/South Africa/KRISP-0299/2020|EPI ISL 487287|B.1.140|South Africa|2020-06-25	0.0005766181	Africa
Africa|hCoV-19/Nigeria/OY260-CV55/2020|EPI ISL 487101|B.1.265|Nigeria|2020-05-16	Africa|hCoV-19/South Africa/KRISP-0299/2020|EPI ISL 487287|B.1.140|South Africa|2020-06-25	0.0005087477	Africa
Africa|hCoV-19/Nigeria/OY592-CV167/2020|EPI ISL 527898|B.1.265|Nigeria|2020-06-10	Africa|hCoV-19/South Africa/KRISP-0299/2020|EPI ISL 487287|B.1.140|South Africa|2020-06-25	0.0006105493	Africa
Africa|hCoV-19/Nigeria/OY595-CV168/2020|EPI ISL 527899|B.1.265|Nigeria|2020-06-09	Africa|hCoV-19/South Africa/KRISP-0299/2020|EPI ISL 487287|B.1.140|South Africa|2020-06-25	0.0005960237	Africa
Africa|hCoV-19/Nigeria/OY598-CV169/2020|EPI ISL 527900|B.1.1|Nigeria|2020-06-09	Africa|hCoV-19/South Africa/KRISP-0299/2020|EPI ISL 487287|B.1.140|South Africa|2020-06-25	0.0004861552	Africa
Africa|hCoV-19/Nigeria/OY605-CV170/2020|EPI ISL 527901|B.1.1|Nigeria|2020-06-12	Africa|hCoV-19/South Africa/KRISP-0299/2020|EPI ISL 487287|B.1.140|South Africa|2020-06-25	0.0005087257	Africa
Africa|hCoV-19/Nigeria/OY608-CV172/2020|EPI ISL 527903|B.1.1|Nigeria|2020-06-11	Africa|hCoV-19/South Africa/KRISP-0299/2020|EPI ISL 487287|B.1.140|South Africa|2020-06-25	0.0004109160	Africa
Africa|hCoV-19/Nigeria/OY612-CV173/2020|EPI ISL 527904|B.1.1|Nigeria|2020-06-13	Africa|hCoV-19/South Africa/KRISP-0299/2020|EPI ISL 487287|B.1.140|South Africa|2020-06-25	0.0004073332	Africa
Africa|hCoV-19/Nigeria/OY616-CV174/2020|EPI ISL 527905|B.1.1|Nigeria|2020-06-12	Africa|hCoV-19/South Africa/KRISP-0299/2020|EPI ISL 487287|B.1.140|South Africa|2020-06-25	0.0005094874	Africa
Africa|hCoV-19/Nigeria/OY625-CV182/2020|EPI ISL 527909|B.1.1|Nigeria|2020-06-13	Africa|hCoV-19/South Africa/KRISP-0299/2020|EPI ISL 487287|B.1.140|South Africa|2020-06-25	0.0004118758	Africa
Africa|hCoV-19/Nigeria/OY626-CV183/2020|EPI ISL 527910|B.1.1|Nigeria|2020-06-13	Africa|hCoV-19/South Africa/KRISP-0299/2020|EPI ISL 487287|B.1.140|South Africa|2020-06-25	0.0004103124	Africa
Africa|hCoV-19/Nigeria/OY627-CV184/2020|EPI ISL 527911|B.1.1|Nigeria|2020-06-13	Africa|hCoV-19/South Africa/KRISP-0299/2020|EPI ISL 487287|B.1.140|South Africa|2020-06-25	0.0002713766	Africa
Africa|hCoV-19/Nigeria/OY628-CV185/2020|EPI ISL 527912|B.1.1|Nigeria|2020-06-13	Africa|hCoV-19/South Africa/KRISP-0299/2020|EPI ISL 487287|B.1.140|South Africa|2020-06-25	0.0005087822	Africa
Africa|hCoV-19/Nigeria/OY633-CV189/2020|EPI ISL 527914|B.1.1.71|Nigeria|2020-06-16	Africa|hCoV-19/South Africa/KRISP-0299/2020|EPI ISL 487287|B.1.140|South Africa|2020-06-25	0.0004748329	Africa
Africa|hCoV-19/Nigeria/OY636-CV192/2020|EPI ISL 527915|B.1.1|Nigeria|2020-06-17	Africa|hCoV-19/South Africa/KRISP-0299/2020|EPI ISL 487287|B.1.140|South Africa|2020-06-25	0.0003730274	Africa
Africa|hCoV-19/Senegal/003/2020|EPI ISL 418206|B.1.356|Senegal|2020-02-28	Africa|hCoV-19/South Africa/KRISP-0299/2020|EPI ISL 487287|B.1.140|South Africa|2020-06-25	0.0003739731	Africa
Africa|hCoV-19/Senegal/016/2020|EPI ISL 418207|B.1.356|Senegal|2020-03-02	Africa|hCoV-19/South Africa/KRISP-0299/2020|EPI ISL 487287|B.1.140|South Africa|2020-06-25	0.0003730348	Africa
Africa|hCoV-19/Senegal/020/2020|EPI ISL 418208|B.1.356|Senegal|2020-03-04	Africa|hCoV-19/South Africa/KRISP-0299/2020|EPI ISL 487287|B.1.140|South Africa|2020-06-25	0.0003740877	Africa
Africa|hCoV-19/Senegal/026/2020|EPI ISL 418209|B.1.356|Senegal|2020-03-03	Africa|hCoV-19/South Africa/KRISP-0299/2020|EPI ISL 487287|B.1.140|South Africa|2020-06-25	0.0004069555	Africa
Africa|hCoV-19/Senegal/073/2020|EPI ISL 418210|B.1|Senegal|2020-03-10	Africa|hCoV-19/South Africa/KRISP-0299/2020|EPI ISL 487287|B.1.140|South Africa|2020-06-25	0.0002712815	Africa
Africa|hCoV-19/Senegal/082/2020|EPI ISL 418211|B.1|Senegal|2020-03-11	Africa|hCoV-19/South Africa/KRISP-0299/2020|EPI ISL 487287|B.1.140|South Africa|2020-06-25	0.0002714103	Africa
Africa|hCoV-19/Senegal/087/2020|EPI ISL 418212|B.1|Senegal|2020-03-11	Africa|hCoV-19/South Africa/KRISP-0299/2020|EPI ISL 487287|B.1.140|South Africa|2020-06-25	0.0002721026	Africa
Africa|hCoV-19/Senegal/094/2020|EPI ISL 418213|B.1|Senegal|2020-03-12	Africa|hCoV-19/South Africa/KRISP-0299/2020|EPI ISL 487287|B.1.140|South Africa|2020-06-25	0.0003054880	Africa
Africa|hCoV-19/Senegal/102/2020|EPI ISL 418214|B.1|Senegal|2020-03-12	Africa|hCoV-19/South Africa/KRISP-0299/2020|EPI ISL 487287|B.1.140|South Africa|2020-06-25	0.0002465592	Africa
Africa|hCoV-19/Senegal/119/2020|EPI ISL 418215|B.1|Senegal|2020-03-12	Africa|hCoV-19/South Africa/KRISP-0299/2020|EPI ISL 487287|B.1.140|South Africa|2020-06-25	0.0003417764	Africa
Africa|hCoV-19/Senegal/1351/2020|EPI ISL 480556|B.6|Senegal|2020-03-28	Africa|hCoV-19/South Africa/KRISP-0299/2020|EPI ISL 487287|B.1.140|South Africa|2020-06-25	0.0005439427	Africa
Africa|hCoV-19/Senegal/136/2020|EPI ISL 418216|A.2|Senegal|2020-03-13	Africa|hCoV-19/South Africa/KRISP-0299/2020|EPI ISL 487287|B.1.140|South Africa|2020-06-25	0.0006105637	Africa
Africa|hCoV-19/Senegal/139/2020|EPI ISL 418217|B.1|Senegal|2020-03-13	Africa|hCoV-19/South Africa/KRISP-0299/2020|EPI ISL 487287|B.1.140|South Africa|2020-06-25	0.0003071598	Africa
Africa|hCoV-19/Senegal/1683/2020|EPI ISL 480783|B.1|Senegal|2020-03-31	Africa|hCoV-19/South Africa/KRISP-0299/2020|EPI ISL 487287|B.1.140|South Africa|2020-06-25	0.0003059209	Africa
Africa|hCoV-19/Senegal/1749/2020|EPI ISL 480787|B.1|Senegal|2020-03-31	Africa|hCoV-19/South Africa/KRISP-0299/2020|EPI ISL 487287|B.1.140|South Africa|2020-06-25	0.0003065701	Africa
Africa|hCoV-19/Senegal/1966/2020|EPI ISL 480789|A.11|Senegal|2020-04-01	Africa|hCoV-19/South Africa/KRISP-0299/2020|EPI ISL 487287|B.1.140|South Africa|2020-06-25	0.0005768689	Africa
Africa|hCoV-19/Senegal/2840/2020|EPI ISL 481220|B.1|Senegal|2020-04-06	Africa|hCoV-19/South Africa/KRISP-0299/2020|EPI ISL 487287|B.1.140|South Africa|2020-06-25	0.0005235530	Africa
Africa|hCoV-19/Senegal/2865/2020|EPI ISL 481234|B.1|Senegal|2020-04-07	Africa|hCoV-19/South Africa/KRISP-0299/2020|EPI ISL 487287|B.1.140|South Africa|2020-06-25	0.0004841587	Africa
Africa|hCoV-19/Senegal/306/2020|EPI ISL 420069|B.3|Senegal|2020-03-17	Africa|hCoV-19/South Africa/KRISP-0299/2020|EPI ISL 487287|B.1.140|South Africa|2020-06-25	0.0004408899	Africa
Africa|hCoV-19/Senegal/315/2020|EPI ISL 420070|B.1|Senegal|2020-03-17	Africa|hCoV-19/South Africa/KRISP-0299/2020|EPI ISL 487287|B.1.140|South Africa|2020-06-25	0.0003391008	Africa
Africa|hCoV-19/Senegal/328/2020|EPI ISL 420071|B.1|Senegal|2020-03-17	Africa|hCoV-19/South Africa/KRISP-0299/2020|EPI ISL 487287|B.1.140|South Africa|2020-06-25	0.0005886248	Africa
Africa|hCoV-19/Senegal/3331/2020|EPI ISL 481235|B.1.5|Senegal|2020-04-09	Africa|hCoV-19/South Africa/KRISP-0299/2020|EPI ISL 487287|B.1.140|South Africa|2020-06-25	0.0002714813	Africa
Africa|hCoV-19/Senegal/370/2020|EPI ISL 420072|B.1|Senegal|2020-03-18	Africa|hCoV-19/South Africa/KRISP-0299/2020|EPI ISL 487287|B.1.140|South Africa|2020-06-25	0.0003399803	Africa
Africa|hCoV-19/Senegal/382/2020|EPI ISL 420073|B.1|Senegal|2020-03-19	Africa|hCoV-19/South Africa/KRISP-0299/2020|EPI ISL 487287|B.1.140|South Africa|2020-06-25	0.0003730678	Africa
Africa|hCoV-19/Senegal/45436/2020|EPI ISL 498238|B.1.1|Senegal|2020-05-27	Africa|hCoV-19/South Africa/KRISP-0299/2020|EPI ISL 487287|B.1.140|South Africa|2020-06-25	0.0003053149	Africa
Africa|hCoV-19/Senegal/45557/2020|EPI ISL 498239|B.1.1|Senegal|2020-05-27	Africa|hCoV-19/South Africa/KRISP-0299/2020|EPI ISL 487287|B.1.140|South Africa|2020-06-25	0.0004443230	Africa
Africa|hCoV-19/Senegal/52357/2020|EPI ISL 498240|B.1.5.12|Senegal|2020-06-03	Africa|hCoV-19/South Africa/KRISP-0299/2020|EPI ISL 487287|B.1.140|South Africa|2020-06-25	0.0004998228	Africa
Africa|hCoV-19/Senegal/52907/2020|EPI ISL 498241|B.1.5.12|Senegal|2020-06-05	Africa|hCoV-19/South Africa/KRISP-0299/2020|EPI ISL 487287|B.1.140|South Africa|2020-06-25	0.0007015591	Africa
Africa|hCoV-19/Senegal/55499/2020|EPI ISL 498242|B.1.5|Senegal|2020-06-07	Africa|hCoV-19/South Africa/KRISP-0299/2020|EPI ISL 487287|B.1.140|South Africa|2020-06-25	0.0003737154	Africa
Africa|hCoV-19/Senegal/55703/2020|EPI ISL 477148|B.1.356|Senegal|2020-06-07	Africa|hCoV-19/South Africa/KRISP-0299/2020|EPI ISL 487287|B.1.140|South Africa|2020-06-25	0.0004565701	Africa
Africa|hCoV-19/Senegal/55728/2020|EPI ISL 477150|B.1.5.12|Senegal|2020-06-07	Africa|hCoV-19/South Africa/KRISP-0299/2020|EPI ISL 487287|B.1.140|South Africa|2020-06-25	0.0004105184	Africa
Africa|hCoV-19/Senegal/55738/2020|EPI ISL 477141|B.1.5.12|Senegal|2020-06-07	Africa|hCoV-19/South Africa/KRISP-0299/2020|EPI ISL 487287|B.1.140|South Africa|2020-06-25	0.0005588286	Africa
Africa|hCoV-19/Senegal/55752/2020|EPI ISL 477149|B.1.5.12|Senegal|2020-06-07	Africa|hCoV-19/South Africa/KRISP-0299/2020|EPI ISL 487287|B.1.140|South Africa|2020-06-25	0.0003444660	Africa
Africa|hCoV-19/Senegal/57065/2020|EPI ISL 476148|B.1.1.44|Senegal|2020-06-09	Africa|hCoV-19/South Africa/KRISP-0299/2020|EPI ISL 487287|B.1.140|South Africa|2020-06-25	0.0004077613	Africa
Africa|hCoV-19/Senegal/5718/2020|EPI ISL 481236|B.1|Senegal|2020-04-18	Africa|hCoV-19/South Africa/KRISP-0299/2020|EPI ISL 487287|B.1.140|South Africa|2020-06-25	0.0003749638	Africa
Africa|hCoV-19/Senegal/57273/2020|EPI ISL 498243|B.1.5.12|Senegal|2020-06-07	Africa|hCoV-19/South Africa/KRISP-0299/2020|EPI ISL 487287|B.1.140|South Africa|2020-06-25	0.0004069792	Africa
Africa|hCoV-19/Senegal/57476/2020|EPI ISL 476149|B.1.5.12|Senegal|2020-06-06	Africa|hCoV-19/South Africa/KRISP-0299/2020|EPI ISL 487287|B.1.140|South Africa|2020-06-25	0.0005116594	Africa
Africa|hCoV-19/Senegal/57503/2020|EPI ISL 498244|B.1.5.12|Senegal|2020-06-09	Africa|hCoV-19/South Africa/KRISP-0299/2020|EPI ISL 487287|B.1.140|South Africa|2020-06-25	0.0004997029	Africa
Africa|hCoV-19/Senegal/57540/2020|EPI ISL 476491|B.1.5.12|Senegal|2020-06-09	Africa|hCoV-19/South Africa/KRISP-0299/2020|EPI ISL 487287|B.1.140|South Africa|2020-06-25	0.0006173104	Africa
Africa|hCoV-19/Senegal/5766/2020|EPI ISL 481237|B.1.5.12|Senegal|2020-04-17	Africa|hCoV-19/South Africa/KRISP-0299/2020|EPI ISL 487287|B.1.140|South Africa|2020-06-25	0.0004069829	Africa
Africa|hCoV-19/Senegal/5770/2020|EPI ISL 481238|B.1|Senegal|2020-04-17	Africa|hCoV-19/South Africa/KRISP-0299/2020|EPI ISL 487287|B.1.140|South Africa|2020-06-25	0.0003171487	Africa
Africa|hCoV-19/Senegal/5785/2020|EPI ISL 481239|B.1.5.12|Senegal|2020-04-17	Africa|hCoV-19/South Africa/KRISP-0299/2020|EPI ISL 487287|B.1.140|South Africa|2020-06-25	0.0003731704	Africa
Africa|hCoV-19/Senegal/5971/2020|EPI ISL 481240|B.1.5|Senegal|2020-04-18	Africa|hCoV-19/South Africa/KRISP-0299/2020|EPI ISL 487287|B.1.140|South Africa|2020-06-25	0.0003413579	Africa
Africa|hCoV-19/Senegal/5986/2020|EPI ISL 481243|B.1|Senegal|2020-04-18	Africa|hCoV-19/South Africa/KRISP-0299/2020|EPI ISL 487287|B.1.140|South Africa|2020-06-25	0.0004070898	Africa
Africa|hCoV-19/Senegal/600/2020|EPI ISL 420074|B.1.5|Senegal|2020-03-20	Africa|hCoV-19/South Africa/KRISP-0299/2020|EPI ISL 487287|B.1.140|South Africa|2020-06-25	0.0003051990	Africa
Africa|hCoV-19/Senegal/611/2020|EPI ISL 420076|B.1|Senegal|2020-03-20	Africa|hCoV-19/South Africa/KRISP-0299/2020|EPI ISL 487287|B.1.140|South Africa|2020-06-25	0.0003391306	Africa
Africa|hCoV-19/Senegal/618/2020|EPI ISL 420077|A|Senegal|2020-03-20	Africa|hCoV-19/South Africa/KRISP-0299/2020|EPI ISL 487287|B.1.140|South Africa|2020-06-25	0.0005426773	Africa
Africa|hCoV-19/Senegal/620/2020|EPI ISL 420078|A.11|Senegal|2020-03-20	Africa|hCoV-19/South Africa/KRISP-0299/2020|EPI ISL 487287|B.1.140|South Africa|2020-06-25	0.0005439501	Africa
Africa|hCoV-19/Senegal/62365/2020|EPI ISL 476492|B.1.5.12|Senegal|2020-06-10	Africa|hCoV-19/South Africa/KRISP-0299/2020|EPI ISL 487287|B.1.140|South Africa|2020-06-25	0.0003730527	Africa
Africa|hCoV-19/Senegal/62368/2020|EPI ISL 476493|B.1.1|Senegal|2020-06-10	Africa|hCoV-19/South Africa/KRISP-0299/2020|EPI ISL 487287|B.1.140|South Africa|2020-06-25	0.0002712695	Africa
Africa|hCoV-19/Senegal/62431/2020|EPI ISL 498247|B.1.5.12|Senegal|2020-06-10	Africa|hCoV-19/South Africa/KRISP-0299/2020|EPI ISL 487287|B.1.140|South Africa|2020-06-25	0.0003787029	Africa
Africa|hCoV-19/Senegal/62872/2020|EPI ISL 476494|B.1.5.12|Senegal|2020-06-11	Africa|hCoV-19/South Africa/KRISP-0299/2020|EPI ISL 487287|B.1.140|South Africa|2020-06-25	0.0003398511	Africa
Africa|hCoV-19/Senegal/62874/2020|EPI ISL 476495|B.1.5.12|Senegal|2020-06-11	Africa|hCoV-19/South Africa/KRISP-0299/2020|EPI ISL 487287|B.1.140|South Africa|2020-06-25	0.0004422223	Africa
Africa|hCoV-19/Senegal/63263/2020|EPI ISL 498249|B.1.5.12|Senegal|2020-06-11	Africa|hCoV-19/South Africa/KRISP-0299/2020|EPI ISL 487287|B.1.140|South Africa|2020-06-25	0.0003751334	Africa
Africa|hCoV-19/Senegal/63728/2020|EPI ISL 476497|B.1.356|Senegal|2020-06-12	Africa|hCoV-19/South Africa/KRISP-0299/2020|EPI ISL 487287|B.1.140|South Africa|2020-06-25	0.0004480121	Africa
Africa|hCoV-19/Senegal/63742/2020|EPI ISL 476514|B.1.5.12|Senegal|2020-06-12	Africa|hCoV-19/South Africa/KRISP-0299/2020|EPI ISL 487287|B.1.140|South Africa|2020-06-25	0.0004069826	Africa
Africa|hCoV-19/Senegal/640/2020|EPI ISL 420079|B.1|Senegal|2020-03-20	Africa|hCoV-19/South Africa/KRISP-0299/2020|EPI ISL 487287|B.1.140|South Africa|2020-06-25	0.0005571146	Africa
Africa|hCoV-19/Senegal/64033/2020|EPI ISL 485715|B.1.5|Senegal|2020-06-12	Africa|hCoV-19/South Africa/KRISP-0299/2020|EPI ISL 487287|B.1.140|South Africa|2020-06-25	0.0004069747	Africa
Africa|hCoV-19/Senegal/64076/2020|EPI ISL 485716|B.1|Senegal|2020-06-12	Africa|hCoV-19/South Africa/KRISP-0299/2020|EPI ISL 487287|B.1.140|South Africa|2020-06-25	0.0006785651	Africa
Africa|hCoV-19/Senegal/64096/2020|EPI ISL 485717|B.1.5.12|Senegal|2020-06-12	Africa|hCoV-19/South Africa/KRISP-0299/2020|EPI ISL 487287|B.1.140|South Africa|2020-06-25	0.0004442150	Africa
Africa|hCoV-19/Senegal/64101/2020|EPI ISL 476516|B.1.5.12|Senegal|2020-06-12	Africa|hCoV-19/South Africa/KRISP-0299/2020|EPI ISL 487287|B.1.140|South Africa|2020-06-25	0.0004085206	Africa
Africa|hCoV-19/Senegal/64163/2020|EPI ISL 477159|B.1.5.12|Senegal|2020-06-12	Africa|hCoV-19/South Africa/KRISP-0299/2020|EPI ISL 487287|B.1.140|South Africa|2020-06-25	0.0005908377	Africa
Africa|hCoV-19/Senegal/64166/2020|EPI ISL 476558|B.1.5.12|Senegal|2020-06-12	Africa|hCoV-19/South Africa/KRISP-0299/2020|EPI ISL 487287|B.1.140|South Africa|2020-06-25	0.0005789928	Africa
Africa|hCoV-19/Senegal/6427/2020|EPI ISL 486873|B.1.5|Senegal|2020-04-20	Africa|hCoV-19/South Africa/KRISP-0299/2020|EPI ISL 487287|B.1.140|South Africa|2020-06-25	0.0003058168	Africa
Africa|hCoV-19/Senegal/6430/2020|EPI ISL 486872|B.1.1|Senegal|2020-04-11	Africa|hCoV-19/South Africa/KRISP-0299/2020|EPI ISL 487287|B.1.140|South Africa|2020-06-25	0.0002721953	Africa
Africa|hCoV-19/Senegal/64709/2020|EPI ISL 476560|B.1.5.12|Senegal|2020-06-13	Africa|hCoV-19/South Africa/KRISP-0299/2020|EPI ISL 487287|B.1.140|South Africa|2020-06-25	0.0008789455	Africa
Africa|hCoV-19/Senegal/64716/2020|EPI ISL 498250|B.1.5.12|Senegal|2020-06-13	Africa|hCoV-19/South Africa/KRISP-0299/2020|EPI ISL 487287|B.1.140|South Africa|2020-06-25	0.0003742161	Africa
Africa|hCoV-19/Senegal/64729/2020|EPI ISL 477155|B.1.1.44|Senegal|2020-06-11	Africa|hCoV-19/South Africa/KRISP-0299/2020|EPI ISL 487287|B.1.140|South Africa|2020-06-25	0.0004773839	Africa
Africa|hCoV-19/Senegal/64763/2020|EPI ISL 476562|B.1.292|Senegal|2020-06-13	Africa|hCoV-19/South Africa/KRISP-0299/2020|EPI ISL 487287|B.1.140|South Africa|2020-06-25	0.0004069910	Africa
Africa|hCoV-19/Senegal/64766/2020|EPI ISL 476564|B.1.5.12|Senegal|2020-06-13	Africa|hCoV-19/South Africa/KRISP-0299/2020|EPI ISL 487287|B.1.140|South Africa|2020-06-25	0.0004408686	Africa
Africa|hCoV-19/Senegal/64771/2020|EPI ISL 482874|B.1.1.44|Senegal|2020-06-13	Africa|hCoV-19/South Africa/KRISP-0299/2020|EPI ISL 487287|B.1.140|South Africa|2020-06-25	0.0004748909	Africa
Africa|hCoV-19/Senegal/64772/2020|EPI ISL 477154|B.1.5.12|Senegal|2020-06-13	Africa|hCoV-19/South Africa/KRISP-0299/2020|EPI ISL 487287|B.1.140|South Africa|2020-06-25	0.0005241578	Africa
Africa|hCoV-19/Senegal/6481/2020|EPI ISL 486871|B.1.5|Senegal|2020-04-21	Africa|hCoV-19/South Africa/KRISP-0299/2020|EPI ISL 487287|B.1.140|South Africa|2020-06-25	0.0002721831	Africa
Africa|hCoV-19/Senegal/64916/2020|EPI ISL 477156|B.1.5.12|Senegal|2020-06-13	Africa|hCoV-19/South Africa/KRISP-0299/2020|EPI ISL 487287|B.1.140|South Africa|2020-06-25	0.0004090611	Africa
Africa|hCoV-19/Senegal/64932/2020|EPI ISL 476569|B.1.1.44|Senegal|2020-06-13	Africa|hCoV-19/South Africa/KRISP-0299/2020|EPI ISL 487287|B.1.140|South Africa|2020-06-25	0.0003391927	Africa
Africa|hCoV-19/Senegal/64969/2020|EPI ISL 476570|B.1.5.12|Senegal|2020-06-13	Africa|hCoV-19/South Africa/KRISP-0299/2020|EPI ISL 487287|B.1.140|South Africa|2020-06-25	0.0006654462	Africa
Africa|hCoV-19/Senegal/65030/2020|EPI ISL 476572|B.1.5.12|Senegal|2020-06-14	Africa|hCoV-19/South Africa/KRISP-0299/2020|EPI ISL 487287|B.1.140|South Africa|2020-06-25	0.0003730268	Africa
Africa|hCoV-19/Senegal/65052/2020|EPI ISL 476574|B.1.5|Senegal|2020-06-13	Africa|hCoV-19/South Africa/KRISP-0299/2020|EPI ISL 487287|B.1.140|South Africa|2020-06-25	0.0003748485	Africa
Africa|hCoV-19/Senegal/65428/2020|EPI ISL 485712|B.1.5.12|Senegal|2020-06-14	Africa|hCoV-19/South Africa/KRISP-0299/2020|EPI ISL 487287|B.1.140|South Africa|2020-06-25	0.0005793209	Africa
Africa|hCoV-19/Senegal/65481/2020|EPI ISL 477151|B.1.1|Senegal|2020-06-14	Africa|hCoV-19/South Africa/KRISP-0299/2020|EPI ISL 487287|B.1.140|South Africa|2020-06-25	0.0003825735	Africa
Africa|hCoV-19/Senegal/65548/2020|EPI ISL 477153|B.1.5.12|Senegal|2020-06-14	Africa|hCoV-19/South Africa/KRISP-0299/2020|EPI ISL 487287|B.1.140|South Africa|2020-06-25	0.0004905056	Africa
Africa|hCoV-19/Senegal/65601/2020|EPI ISL 485713|B.1.5.12|Senegal|2020-06-14	Africa|hCoV-19/South Africa/KRISP-0299/2020|EPI ISL 487287|B.1.140|South Africa|2020-06-25	0.0003730360	Africa
Africa|hCoV-19/Senegal/659/2020|EPI ISL 480554|B.1|Senegal|2020-03-21	Africa|hCoV-19/South Africa/KRISP-0299/2020|EPI ISL 487287|B.1.140|South Africa|2020-06-25	0.0003740456	Africa
Africa|hCoV-19/Senegal/6597/2020|EPI ISL 486870|B.1.356|Senegal|2020-04-23	Africa|hCoV-19/South Africa/KRISP-0299/2020|EPI ISL 487287|B.1.140|South Africa|2020-06-25	0.0004069554	Africa
Africa|hCoV-19/Senegal/6619/2020|EPI ISL 498230|B.1|Senegal|2020-04-21	Africa|hCoV-19/South Africa/KRISP-0299/2020|EPI ISL 487287|B.1.140|South Africa|2020-06-25	0.0003730274	Africa
Africa|hCoV-19/Senegal/6626/2020|EPI ISL 498229|B.1|Senegal|2020-04-21	Africa|hCoV-19/South Africa/KRISP-0299/2020|EPI ISL 487287|B.1.140|South Africa|2020-06-25	0.0004071723	Africa
Africa|hCoV-19/Senegal/66298/2020|EPI ISL 485708|B.1.5.12|Senegal|2020-06-15	Africa|hCoV-19/South Africa/KRISP-0299/2020|EPI ISL 487287|B.1.140|South Africa|2020-06-25	0.0005767217	Africa
Africa|hCoV-19/Senegal/66443/2020|EPI ISL 485711|B.1.1|Senegal|2020-06-15	Africa|hCoV-19/South Africa/KRISP-0299/2020|EPI ISL 487287|B.1.140|South Africa|2020-06-25	0.0004803812	Africa
Africa|hCoV-19/Senegal/66458/2020|EPI ISL 485710|B.1.1|Senegal|2020-06-15	Africa|hCoV-19/South Africa/KRISP-0299/2020|EPI ISL 487287|B.1.140|South Africa|2020-06-25	0.0003051980	Africa
Africa|hCoV-19/Senegal/6751/2020|EPI ISL 486859|B.1.1|Senegal|2020-04-21	Africa|hCoV-19/South Africa/KRISP-0299/2020|EPI ISL 487287|B.1.140|South Africa|2020-06-25	0.0003432472	Africa
Africa|hCoV-19/Senegal/6762/2020|EPI ISL 486869|B.1.5.12|Senegal|2020-04-21	Africa|hCoV-19/South Africa/KRISP-0299/2020|EPI ISL 487287|B.1.140|South Africa|2020-06-25	0.0005295278	Africa
Africa|hCoV-19/Senegal/68303/2020|EPI ISL 477143|B.1.5.12|Senegal|2020-06-17	Africa|hCoV-19/South Africa/KRISP-0299/2020|EPI ISL 487287|B.1.140|South Africa|2020-06-25	0.0004102152	Africa
Africa|hCoV-19/Senegal/68349/2020|EPI ISL 485635|B.1.5.12|Senegal|2020-06-18	Africa|hCoV-19/South Africa/KRISP-0299/2020|EPI ISL 487287|B.1.140|South Africa|2020-06-25	0.0005087273	Africa
Africa|hCoV-19/Senegal/6837/2020|EPI ISL 486868|B.1.272|Senegal|2020-04-21	Africa|hCoV-19/South Africa/KRISP-0299/2020|EPI ISL 487287|B.1.140|South Africa|2020-06-25	0.0004795802	Africa
Africa|hCoV-19/Senegal/6839/2020|EPI ISL 486867|B.1|Senegal|2020-04-23	Africa|hCoV-19/South Africa/KRISP-0299/2020|EPI ISL 487287|B.1.140|South Africa|2020-06-25	0.0004091560	Africa
Africa|hCoV-19/Senegal/68458/2020|EPI ISL 482878|B.1.1|Senegal|2020-06-18	Africa|hCoV-19/South Africa/KRISP-0299/2020|EPI ISL 487287|B.1.140|South Africa|2020-06-25	0.0003051981	Africa
Africa|hCoV-19/Senegal/6847/2020|EPI ISL 486865|B.1.272|Senegal|2020-04-02	Africa|hCoV-19/South Africa/KRISP-0299/2020|EPI ISL 487287|B.1.140|South Africa|2020-06-25	0.0004408968	Africa
Africa|hCoV-19/Senegal/68488/2020|EPI ISL 482877|B.1.356|Senegal|2020-06-17	Africa|hCoV-19/South Africa/KRISP-0299/2020|EPI ISL 487287|B.1.140|South Africa|2020-06-25	0.0005426517	Africa
Africa|hCoV-19/Senegal/68525/2020|EPI ISL 477142|B.1.1|Senegal|2020-06-17	Africa|hCoV-19/South Africa/KRISP-0299/2020|EPI ISL 487287|B.1.140|South Africa|2020-06-25	0.0005224417	Africa
Africa|hCoV-19/Senegal/68548/2020|EPI ISL 482876|B.1.5.12|Senegal|2020-06-17	Africa|hCoV-19/South Africa/KRISP-0299/2020|EPI ISL 487287|B.1.140|South Africa|2020-06-25	0.0003779077	Africa
Africa|hCoV-19/Senegal/68550/2020|EPI ISL 482875|B.1.5.12|Senegal|2020-06-16	Africa|hCoV-19/South Africa/KRISP-0299/2020|EPI ISL 487287|B.1.140|South Africa|2020-06-25	0.0003736609	Africa
Africa|hCoV-19/Senegal/6914/2020|EPI ISL 498237|B.1.5|Senegal|2020-04-24	Africa|hCoV-19/South Africa/KRISP-0299/2020|EPI ISL 487287|B.1.140|South Africa|2020-06-25	0.0004157375	Africa
Africa|hCoV-19/Senegal/6934/2020|EPI ISL 498235|B.1.5.12|Senegal|2020-04-22	Africa|hCoV-19/South Africa/KRISP-0299/2020|EPI ISL 487287|B.1.140|South Africa|2020-06-25	0.0005119125	Africa
Africa|hCoV-19/Senegal/70339/2020|EPI ISL 477146|B.1.5.12|Senegal|2020-06-20	Africa|hCoV-19/South Africa/KRISP-0299/2020|EPI ISL 487287|B.1.140|South Africa|2020-06-25	0.0004158543	Africa
Africa|hCoV-19/Senegal/70427/2020|EPI ISL 477144|B.1.5.12|Senegal|2020-06-20	Africa|hCoV-19/South Africa/KRISP-0299/2020|EPI ISL 487287|B.1.140|South Africa|2020-06-25	0.0004516132	Africa
Africa|hCoV-19/Senegal/70440/2020|EPI ISL 477145|B.1.5.12|Senegal|2020-06-19	Africa|hCoV-19/South Africa/KRISP-0299/2020|EPI ISL 487287|B.1.140|South Africa|2020-06-25	0.0004874172	Africa
Africa|hCoV-19/Senegal/83493/2020|EPI ISL 498252|B.1.1.44|Senegal|2020-07-09	Africa|hCoV-19/South Africa/KRISP-0299/2020|EPI ISL 487287|B.1.140|South Africa|2020-06-25	0.0005570693	Africa
Africa|hCoV-19/Senegal/9068/2020|EPI ISL 498236|B.1.356|Senegal|2020-04-24	Africa|hCoV-19/South Africa/KRISP-0299/2020|EPI ISL 487287|B.1.140|South Africa|2020-06-25	0.0004073422	Africa
Africa|hCoV-19/Senegal/9250/2020|EPI ISL 486866|B.1.1|Senegal|2020-04-22	Africa|hCoV-19/South Africa/KRISP-0299/2020|EPI ISL 487287|B.1.140|South Africa|2020-06-25	0.0005087721	Africa
Africa|hCoV-19/Senegal/9256/2020|EPI ISL 486864|B.1.1|Senegal|2020-04-23	Africa|hCoV-19/South Africa/KRISP-0299/2020|EPI ISL 487287|B.1.140|South Africa|2020-06-25	0.0005140248	Africa
Africa|hCoV-19/Senegal/9369/2020|EPI ISL 486863|B.1.5|Senegal|2020-04-25	Africa|hCoV-19/South Africa/KRISP-0299/2020|EPI ISL 487287|B.1.140|South Africa|2020-06-25	0.0002712698	Africa
Africa|hCoV-19/Senegal/9392/2020|EPI ISL 486862|B.1.1|Senegal|2020-04-25	Africa|hCoV-19/South Africa/KRISP-0299/2020|EPI ISL 487287|B.1.140|South Africa|2020-06-25	0.0004088868	Africa
Africa|hCoV-19/Senegal/9439/2020|EPI ISL 486861|B.1.1.44|Senegal|2020-04-25	Africa|hCoV-19/South Africa/KRISP-0299/2020|EPI ISL 487287|B.1.140|South Africa|2020-06-25	0.0003052601	Africa
Africa|hCoV-19/Senegal/9615/2020|EPI ISL 486860|B.1.5.12|Senegal|2020-04-25	Africa|hCoV-19/South Africa/KRISP-0299/2020|EPI ISL 487287|B.1.140|South Africa|2020-06-25	0.0003391089	Africa
Africa|hCoV-19/Senegal/9819/2020|EPI ISL 498233|B.1|Senegal|2020-04-25	Africa|hCoV-19/South Africa/KRISP-0299/2020|EPI ISL 487287|B.1.140|South Africa|2020-06-25	0.0004834515	Africa
Africa|hCoV-19/Senegal/9821/2020|EPI ISL 498232|B.1.356|Senegal|2020-04-25	Africa|hCoV-19/South Africa/KRISP-0299/2020|EPI ISL 487287|B.1.140|South Africa|2020-06-25	0.0004117400	Africa
Africa|hCoV-19/Senegal/9838/2020|EPI ISL 498231|B.1.272|Senegal|2020-04-25	Africa|hCoV-19/South Africa/KRISP-0299/2020|EPI ISL 487287|B.1.140|South Africa|2020-06-25	0.0005132156	Africa
Africa|hCoV-19/Sierra Leone/KGH-G-8548/2020|EPI ISL 512811|B.1|Sierra Leone|2020-03-30	Africa|hCoV-19/South Africa/KRISP-0299/2020|EPI ISL 487287|B.1.140|South Africa|2020-06-25	0.0003730679	Africa
Africa|hCoV-19/Sierra Leone/KGH-G-8549/2020|EPI ISL 512812|B.1.1|Sierra Leone|2020-03-31	Africa|hCoV-19/South Africa/KRISP-0299/2020|EPI ISL 487287|B.1.140|South Africa|2020-06-25	0.0002373560	Africa
Africa|hCoV-19/Sierra Leone/KGH-G-8603/2020|EPI ISL 512813|B.1|Sierra Leone|2020-04-23	Africa|hCoV-19/South Africa/KRISP-0299/2020|EPI ISL 487287|B.1.140|South Africa|2020-06-25	0.0003732158	Africa
Africa|hCoV-19/Sierra Leone/KGH-G-8604/2020|EPI ISL 512814|B.6|Sierra Leone|2020-04-03	Africa|hCoV-19/South Africa/KRISP-0299/2020|EPI ISL 487287|B.1.140|South Africa|2020-06-25	0.0005426883	Africa
Africa|hCoV-19/Sierra Leone/KGH-G-8607/2020|EPI ISL 512815|B.1.1|Sierra Leone|2020-04-03	Africa|hCoV-19/South Africa/KRISP-0299/2020|EPI ISL 487287|B.1.140|South Africa|2020-06-25	0.0002713864	Africa
Africa|hCoV-19/Sierra Leone/KGH-G-8625/2020|EPI ISL 512816|A.12|Sierra Leone|2020-04-10	Africa|hCoV-19/South Africa/KRISP-0299/2020|EPI ISL 487287|B.1.140|South Africa|2020-06-25	0.0008142953	Africa
Africa|hCoV-19/Sierra Leone/KGH-G-8626/2020|EPI ISL 512817|A.12|Sierra Leone|2020-04-10	Africa|hCoV-19/South Africa/KRISP-0299/2020|EPI ISL 487287|B.1.140|South Africa|2020-06-25	0.0007124020	Africa
Africa|hCoV-19/Sierra Leone/KGH-G-8627/2020|EPI ISL 512818|B.1.5|Sierra Leone|2020-04-08	Africa|hCoV-19/South Africa/KRISP-0299/2020|EPI ISL 487287|B.1.140|South Africa|2020-06-25	0.0003052051	Africa
Africa|hCoV-19/Sierra Leone/KGH-G-8668/2020|EPI ISL 512819|A.12|Sierra Leone|2020-04-11	Africa|hCoV-19/South Africa/KRISP-0299/2020|EPI ISL 487287|B.1.140|South Africa|2020-06-25	0.0006960031	Africa
Africa|hCoV-19/Sierra Leone/KGH-G-8669/2020|EPI ISL 512820|A.12|Sierra Leone|2020-04-14	Africa|hCoV-19/South Africa/KRISP-0299/2020|EPI ISL 487287|B.1.140|South Africa|2020-06-25	0.0007463735	Africa
Africa|hCoV-19/South Africa/KRISP-0001/2020|EPI ISL 467431|B|South Africa|2020-03-23	Africa|hCoV-19/South Africa/KRISP-0299/2020|EPI ISL 487287|B.1.140|South Africa|2020-06-25	0.0003738512	Africa
Africa|hCoV-19/South Africa/KRISP-0016/2020|EPI ISL 467432|B.1.106|South Africa|2020-03-28	Africa|hCoV-19/South Africa/KRISP-0299/2020|EPI ISL 487287|B.1.140|South Africa|2020-06-25	0.0002712787	Africa
Africa|hCoV-19/South Africa/KRISP-0017/2020|EPI ISL 467433|B.1.5|South Africa|2020-04-03	Africa|hCoV-19/South Africa/KRISP-0299/2020|EPI ISL 487287|B.1.140|South Africa|2020-06-25	0.0002373641	Africa
Africa|hCoV-19/South Africa/KRISP-0019/2020|EPI ISL 467434|B.1.5|South Africa|2020-04-02	Africa|hCoV-19/South Africa/KRISP-0299/2020|EPI ISL 487287|B.1.140|South Africa|2020-06-25	0.0002373641	Africa
Africa|hCoV-19/South Africa/KRISP-0021/2020|EPI ISL 467435|B.1.5|South Africa|2020-04-02	Africa|hCoV-19/South Africa/KRISP-0299/2020|EPI ISL 487287|B.1.140|South Africa|2020-06-25	0.0002713984	Africa
Africa|hCoV-19/South Africa/KRISP-0024/2020|EPI ISL 467436|B.1.106|South Africa|2020-04-01	Africa|hCoV-19/South Africa/KRISP-0299/2020|EPI ISL 487287|B.1.140|South Africa|2020-06-25	0.0002789585	Africa
Africa|hCoV-19/South Africa/KRISP-0026/2020|EPI ISL 467437|B.1.106|South Africa|2020-04-01	Africa|hCoV-19/South Africa/KRISP-0299/2020|EPI ISL 487287|B.1.140|South Africa|2020-06-25	0.0002715275	Africa
Africa|hCoV-19/South Africa/KRISP-0028/2020|EPI ISL 467438|B.1.106|South Africa|2020-04-02	Africa|hCoV-19/South Africa/KRISP-0299/2020|EPI ISL 487287|B.1.140|South Africa|2020-06-25	0.0003145359	Africa
Africa|hCoV-19/South Africa/KRISP-0029/2020|EPI ISL 467439|B.1.5|South Africa|2020-04-02	Africa|hCoV-19/South Africa/KRISP-0299/2020|EPI ISL 487287|B.1.140|South Africa|2020-06-25	0.0002842898	Africa
Africa|hCoV-19/South Africa/KRISP-0033/2020|EPI ISL 467440|B.1.106|South Africa|2020-04-01	Africa|hCoV-19/South Africa/KRISP-0299/2020|EPI ISL 487287|B.1.140|South Africa|2020-06-25	0.0002745549	Africa
Africa|hCoV-19/South Africa/KRISP-0035/2020|EPI ISL 467441|B.1.5|South Africa|2020-03-27	Africa|hCoV-19/South Africa/KRISP-0299/2020|EPI ISL 487287|B.1.140|South Africa|2020-06-25	0.0002373560	Africa
Africa|hCoV-19/South Africa/KRISP-0041/2020|EPI ISL 467443|B.1.5|South Africa|2020-03-25	Africa|hCoV-19/South Africa/KRISP-0299/2020|EPI ISL 487287|B.1.140|South Africa|2020-06-25	0.0002373560	Africa
Africa|hCoV-19/South Africa/KRISP-005/2020|EPI ISL 455630|B.1.5|South Africa|2020-04-29	Africa|hCoV-19/South Africa/KRISP-0299/2020|EPI ISL 487287|B.1.140|South Africa|2020-06-25	0.0002821674	Africa
Africa|hCoV-19/South Africa/KRISP-0055/2020|EPI ISL 467444|B.1.5|South Africa|2020-03-24	Africa|hCoV-19/South Africa/KRISP-0299/2020|EPI ISL 487287|B.1.140|South Africa|2020-06-25	0.0002373553	Africa
Africa|hCoV-19/South Africa/KRISP-0056/2020|EPI ISL 467445|B.1.5|South Africa|2020-04-04	Africa|hCoV-19/South Africa/KRISP-0299/2020|EPI ISL 487287|B.1.140|South Africa|2020-06-25	0.0003052113	Africa
Africa|hCoV-19/South Africa/KRISP-0057/2020|EPI ISL 467446|B.1.5|South Africa|2020-03-29	Africa|hCoV-19/South Africa/KRISP-0299/2020|EPI ISL 487287|B.1.140|South Africa|2020-06-25	0.0002376138	Africa
Africa|hCoV-19/South Africa/KRISP-0059/2020|EPI ISL 467448|B.1.5|South Africa|2020-04-01	Africa|hCoV-19/South Africa/KRISP-0299/2020|EPI ISL 487287|B.1.140|South Africa|2020-06-25	0.0003094256	Africa
Africa|hCoV-19/South Africa/KRISP-0065/2020|EPI ISL 467449|B.1.106|South Africa|2020-04-04	Africa|hCoV-19/South Africa/KRISP-0299/2020|EPI ISL 487287|B.1.140|South Africa|2020-06-25	0.0002716748	Africa
Africa|hCoV-19/South Africa/KRISP-0066/2020|EPI ISL 467450|B.1.106|South Africa|2020-04-03	Africa|hCoV-19/South Africa/KRISP-0299/2020|EPI ISL 487287|B.1.140|South Africa|2020-06-25	0.0002712695	Africa
Africa|hCoV-19/South Africa/KRISP-0067/2020|EPI ISL 467451|B.1.5|South Africa|2020-04-03	Africa|hCoV-19/South Africa/KRISP-0299/2020|EPI ISL 487287|B.1.140|South Africa|2020-06-25	0.0002373560	Africa
Africa|hCoV-19/South Africa/KRISP-0074/2020|EPI ISL 467452|B.1.106|South Africa|2020-04-04	Africa|hCoV-19/South Africa/KRISP-0299/2020|EPI ISL 487287|B.1.140|South Africa|2020-06-25	0.0002772282	Africa
Africa|hCoV-19/South Africa/KRISP-0075/2020|EPI ISL 467453|B.1.106|South Africa|2020-04-04	Africa|hCoV-19/South Africa/KRISP-0299/2020|EPI ISL 487287|B.1.140|South Africa|2020-06-25	0.0002714167	Africa
Africa|hCoV-19/South Africa/KRISP-0080/2020|EPI ISL 467454|B.1.106|South Africa|2020-04-01	Africa|hCoV-19/South Africa/KRISP-0299/2020|EPI ISL 487287|B.1.140|South Africa|2020-06-25	0.0002712696	Africa
Africa|hCoV-19/South Africa/KRISP-0081/2020|EPI ISL 467455|B.1.106|South Africa|2020-04-06	Africa|hCoV-19/South Africa/KRISP-0299/2020|EPI ISL 487287|B.1.140|South Africa|2020-06-25	0.0002712696	Africa
Africa|hCoV-19/South Africa/KRISP-0084/2020|EPI ISL 467456|B.1.106|South Africa|2020-04-05	Africa|hCoV-19/South Africa/KRISP-0299/2020|EPI ISL 487287|B.1.140|South Africa|2020-06-25	0.0002712696	Africa
Africa|hCoV-19/South Africa/KRISP-0088/2020|EPI ISL 467457|B.1.106|South Africa|2020-04-07	Africa|hCoV-19/South Africa/KRISP-0299/2020|EPI ISL 487287|B.1.140|South Africa|2020-06-25	0.0002712696	Africa
Africa|hCoV-19/South Africa/KRISP-0089/2020|EPI ISL 467458|B.1.106|South Africa|2020-04-05	Africa|hCoV-19/South Africa/KRISP-0299/2020|EPI ISL 487287|B.1.140|South Africa|2020-06-25	0.0002766817	Africa
Africa|hCoV-19/South Africa/KRISP-0090/2020|EPI ISL 467459|B.1.106|South Africa|2020-04-03	Africa|hCoV-19/South Africa/KRISP-0299/2020|EPI ISL 487287|B.1.140|South Africa|2020-06-25	0.0002776218	Africa
Africa|hCoV-19/South Africa/KRISP-0096/2020|EPI ISL 467461|B.1.106|South Africa|2020-04-01	Africa|hCoV-19/South Africa/KRISP-0299/2020|EPI ISL 487287|B.1.140|South Africa|2020-06-25	0.0002734290	Africa
Africa|hCoV-19/South Africa/KRISP-0097/2020|EPI ISL 467462|B.1.106|South Africa|2020-04-01	Africa|hCoV-19/South Africa/KRISP-0299/2020|EPI ISL 487287|B.1.140|South Africa|2020-06-25	0.0002714445	Africa
Africa|hCoV-19/South Africa/KRISP-0111/2020|EPI ISL 467465|B.1.106|South Africa|2020-04-01	Africa|hCoV-19/South Africa/KRISP-0299/2020|EPI ISL 487287|B.1.140|South Africa|2020-06-25	0.0003745806	Africa
Africa|hCoV-19/South Africa/KRISP-0113/2020|EPI ISL 467467|B.1.106|South Africa|2020-04-05	Africa|hCoV-19/South Africa/KRISP-0299/2020|EPI ISL 487287|B.1.140|South Africa|2020-06-25	0.0003051979	Africa
Africa|hCoV-19/South Africa/KRISP-0115/2020|EPI ISL 467468|B.1.5|South Africa|2020-04-04	Africa|hCoV-19/South Africa/KRISP-0299/2020|EPI ISL 487287|B.1.140|South Africa|2020-06-25	0.0002373560	Africa
Africa|hCoV-19/South Africa/KRISP-0118/2020|EPI ISL 467470|B.1.106|South Africa|2020-04-01	Africa|hCoV-19/South Africa/KRISP-0299/2020|EPI ISL 487287|B.1.140|South Africa|2020-06-25	0.0002712788	Africa
Africa|hCoV-19/South Africa/KRISP-0119/2020|EPI ISL 467471|B.1.5|South Africa|2020-04-01	Africa|hCoV-19/South Africa/KRISP-0299/2020|EPI ISL 487287|B.1.140|South Africa|2020-06-25	0.0002373560	Africa
Africa|hCoV-19/South Africa/KRISP-012/2020|EPI ISL 421576|B.1.1.10|South Africa|2020-04-01	Africa|hCoV-19/South Africa/KRISP-0299/2020|EPI ISL 487287|B.1.140|South Africa|2020-06-25	0.0003734109	Africa
Africa|hCoV-19/South Africa/KRISP-0120/2020|EPI ISL 467472|B.1.106|South Africa|2020-04-01	Africa|hCoV-19/South Africa/KRISP-0299/2020|EPI ISL 487287|B.1.140|South Africa|2020-06-25	0.0003051979	Africa
Africa|hCoV-19/South Africa/KRISP-0123/2020|EPI ISL 467475|B.1.5|South Africa|2020-05-14	Africa|hCoV-19/South Africa/KRISP-0299/2020|EPI ISL 487287|B.1.140|South Africa|2020-06-25	0.0003391169	Africa
Africa|hCoV-19/South Africa/KRISP-0124/2020|EPI ISL 467476|B.1.1.57|South Africa|2020-05-13	Africa|hCoV-19/South Africa/KRISP-0299/2020|EPI ISL 487287|B.1.140|South Africa|2020-06-25	0.0002731493	Africa
Africa|hCoV-19/South Africa/KRISP-0125/2020|EPI ISL 467477|B.1.1.52|South Africa|2020-05-13	Africa|hCoV-19/South Africa/KRISP-0299/2020|EPI ISL 487287|B.1.140|South Africa|2020-06-25	0.0003391156	Africa
Africa|hCoV-19/South Africa/KRISP-0126/2020|EPI ISL 467478|B.1.1.40|South Africa|2020-05-13	Africa|hCoV-19/South Africa/KRISP-0299/2020|EPI ISL 487287|B.1.140|South Africa|2020-06-25	0.0004408775	Africa
Africa|hCoV-19/South Africa/KRISP-0127/2020|EPI ISL 467479|B.1.5.19|South Africa|2020-05-13	Africa|hCoV-19/South Africa/KRISP-0299/2020|EPI ISL 487287|B.1.140|South Africa|2020-06-25	0.0003391089	Africa
Africa|hCoV-19/South Africa/KRISP-0128/2020|EPI ISL 467480|B.1.1.57|South Africa|2020-05-13	Africa|hCoV-19/South Africa/KRISP-0299/2020|EPI ISL 487287|B.1.140|South Africa|2020-06-25	0.0002724426	Africa
Africa|hCoV-19/South Africa/KRISP-0129/2020|EPI ISL 467481|B.1.1.52|South Africa|2020-05-13	Africa|hCoV-19/South Africa/KRISP-0299/2020|EPI ISL 487287|B.1.140|South Africa|2020-06-25	0.0003730349	Africa
Africa|hCoV-19/South Africa/KRISP-0130/2020|EPI ISL 467482|B.1.1.57|South Africa|2020-05-13	Africa|hCoV-19/South Africa/KRISP-0299/2020|EPI ISL 487287|B.1.140|South Africa|2020-06-25	0.0003051918	Africa
Africa|hCoV-19/South Africa/KRISP-0131/2020|EPI ISL 467483|B.1.5|South Africa|2020-05-13	Africa|hCoV-19/South Africa/KRISP-0299/2020|EPI ISL 487287|B.1.140|South Africa|2020-06-25	0.0003051990	Africa
Africa|hCoV-19/South Africa/KRISP-0132/2020|EPI ISL 467484|B.1.1.40|South Africa|2020-05-13	Africa|hCoV-19/South Africa/KRISP-0299/2020|EPI ISL 487287|B.1.140|South Africa|2020-06-25	0.0003391008	Africa
Africa|hCoV-19/South Africa/KRISP-0133/2020|EPI ISL 467485|B.1.1.57|South Africa|2020-05-13	Africa|hCoV-19/South Africa/KRISP-0299/2020|EPI ISL 487287|B.1.140|South Africa|2020-06-25	0.0003391157	Africa
Africa|hCoV-19/South Africa/KRISP-0134/2020|EPI ISL 467486|B.1.1.206|South Africa|2020-05-14	Africa|hCoV-19/South Africa/KRISP-0299/2020|EPI ISL 487287|B.1.140|South Africa|2020-06-25	0.0003051845	Africa
Africa|hCoV-19/South Africa/KRISP-0135/2020|EPI ISL 467487|B.1.1.57|South Africa|2020-05-14	Africa|hCoV-19/South Africa/KRISP-0299/2020|EPI ISL 487287|B.1.140|South Africa|2020-06-25	0.0002735323	Africa
Africa|hCoV-19/South Africa/KRISP-0136/2020|EPI ISL 467488|B.1.5|South Africa|2020-05-14	Africa|hCoV-19/South Africa/KRISP-0299/2020|EPI ISL 487287|B.1.140|South Africa|2020-06-25	0.0003730438	Africa
Africa|hCoV-19/South Africa/KRISP-0137/2020|EPI ISL 467489|B.1.1.52|South Africa|2020-05-14	Africa|hCoV-19/South Africa/KRISP-0299/2020|EPI ISL 487287|B.1.140|South Africa|2020-06-25	0.0003391157	Africa
Africa|hCoV-19/South Africa/KRISP-0138/2020|EPI ISL 467490|B.1.1.53|South Africa|2020-05-14	Africa|hCoV-19/South Africa/KRISP-0299/2020|EPI ISL 487287|B.1.140|South Africa|2020-06-25	0.0003391237	Africa
Africa|hCoV-19/South Africa/KRISP-0139/2020|EPI ISL 467491|B.1.1|South Africa|2020-05-16	Africa|hCoV-19/South Africa/KRISP-0299/2020|EPI ISL 487287|B.1.140|South Africa|2020-06-25	0.0003051979	Africa
Africa|hCoV-19/South Africa/KRISP-0143/2020|EPI ISL 467493|B.1.1.56|South Africa|2020-05-21	Africa|hCoV-19/South Africa/KRISP-0299/2020|EPI ISL 487287|B.1.140|South Africa|2020-06-25	0.0003051845	Africa
Africa|hCoV-19/South Africa/KRISP-0144/2020|EPI ISL 467494|B.1.5.16|South Africa|2020-05-30	Africa|hCoV-19/South Africa/KRISP-0299/2020|EPI ISL 487287|B.1.140|South Africa|2020-06-25	0.0003052051	Africa
Africa|hCoV-19/South Africa/KRISP-0145/2020|EPI ISL 467495|B.1.106|South Africa|2020-05-30	Africa|hCoV-19/South Africa/KRISP-0299/2020|EPI ISL 487287|B.1.140|South Africa|2020-06-25	0.0003051845	Africa
Africa|hCoV-19/South Africa/KRISP-0148/2020|EPI ISL 467498|B.1.1|South Africa|2020-05-30	Africa|hCoV-19/South Africa/KRISP-0299/2020|EPI ISL 487287|B.1.140|South Africa|2020-06-25	0.0003391387	Africa
Africa|hCoV-19/South Africa/KRISP-0149/2020|EPI ISL 467499|B.1.1|South Africa|2020-05-30	Africa|hCoV-19/South Africa/KRISP-0299/2020|EPI ISL 487287|B.1.140|South Africa|2020-06-25	0.0002712696	Africa
Africa|hCoV-19/South Africa/KRISP-0150/2020|EPI ISL 467500|B.1.1.75|South Africa|2020-05-30	Africa|hCoV-19/South Africa/KRISP-0299/2020|EPI ISL 487287|B.1.140|South Africa|2020-06-25	0.0004408685	Africa
Africa|hCoV-19/South Africa/KRISP-0151/2020|EPI ISL 467501|B.1.1|South Africa|2020-06-01	Africa|hCoV-19/South Africa/KRISP-0299/2020|EPI ISL 487287|B.1.140|South Africa|2020-06-25	0.0003397308	Africa
Africa|hCoV-19/South Africa/KRISP-0152/2020|EPI ISL 467502|B.1.1|South Africa|2020-06-01	Africa|hCoV-19/South Africa/KRISP-0299/2020|EPI ISL 487287|B.1.140|South Africa|2020-06-25	0.0003051979	Africa
Africa|hCoV-19/South Africa/KRISP-0153/2020|EPI ISL 467503|B.1.1|South Africa|2020-06-01	Africa|hCoV-19/South Africa/KRISP-0299/2020|EPI ISL 487287|B.1.140|South Africa|2020-06-25	0.0003391157	Africa
Africa|hCoV-19/South Africa/KRISP-0154/2020|EPI ISL 467504|B.1.1|South Africa|2020-06-01	Africa|hCoV-19/South Africa/KRISP-0299/2020|EPI ISL 487287|B.1.140|South Africa|2020-06-25	0.0002389600	Africa
Africa|hCoV-19/South Africa/KRISP-0155/2020|EPI ISL 467505|B.1.106|South Africa|2020-06-01	Africa|hCoV-19/South Africa/KRISP-0299/2020|EPI ISL 487287|B.1.140|South Africa|2020-06-25	0.0003435534	Africa
Africa|hCoV-19/South Africa/KRISP-0157/2020|EPI ISL 467507|B.1.1.273|South Africa|2020-05-25	Africa|hCoV-19/South Africa/KRISP-0299/2020|EPI ISL 487287|B.1.140|South Africa|2020-06-25	0.0003730272	Africa
Africa|hCoV-19/South Africa/KRISP-0158/2020|EPI ISL 467508|B.1.106|South Africa|2020-05-28	Africa|hCoV-19/South Africa/KRISP-0299/2020|EPI ISL 487287|B.1.140|South Africa|2020-06-25	0.0003730513	Africa
Africa|hCoV-19/South Africa/KRISP-0159/2020|EPI ISL 467509|B.1.5|South Africa|2020-06-01	Africa|hCoV-19/South Africa/KRISP-0299/2020|EPI ISL 487287|B.1.140|South Africa|2020-06-25	0.0002373560	Africa
Africa|hCoV-19/South Africa/KRISP-0160/2020|EPI ISL 467510|B.1.5|South Africa|2020-06-01	Africa|hCoV-19/South Africa/KRISP-0299/2020|EPI ISL 487287|B.1.140|South Africa|2020-06-25	0.0002399428	Africa
Africa|hCoV-19/South Africa/KRISP-0161/2020|EPI ISL 467511|B.1.106|South Africa|2020-06-01	Africa|hCoV-19/South Africa/KRISP-0299/2020|EPI ISL 487287|B.1.140|South Africa|2020-06-25	0.0003391158	Africa
Africa|hCoV-19/South Africa/KRISP-0165/2020|EPI ISL 467515|B.1.1|South Africa|2020-05-29	Africa|hCoV-19/South Africa/KRISP-0299/2020|EPI ISL 487287|B.1.140|South Africa|2020-06-25	0.0002730720	Africa
Africa|hCoV-19/South Africa/KRISP-0166/2020|EPI ISL 467516|B.1.5|South Africa|2020-04-14	Africa|hCoV-19/South Africa/KRISP-0299/2020|EPI ISL 487287|B.1.140|South Africa|2020-06-25	0.0003391387	Africa
Africa|hCoV-19/South Africa/KRISP-0167/2020|EPI ISL 467517|B.1.106|South Africa|2020-06-02	Africa|hCoV-19/South Africa/KRISP-0299/2020|EPI ISL 487287|B.1.140|South Africa|2020-06-25	0.0003391157	Africa
Africa|hCoV-19/South Africa/KRISP-0168/2020|EPI ISL 467518|B.1.106|South Africa|2020-05-28	Africa|hCoV-19/South Africa/KRISP-0299/2020|EPI ISL 487287|B.1.140|South Africa|2020-06-25	0.0003391157	Africa
Africa|hCoV-19/South Africa/KRISP-0169/2020|EPI ISL 467519|B.1|South Africa|2020-05-31	Africa|hCoV-19/South Africa/KRISP-0299/2020|EPI ISL 487287|B.1.140|South Africa|2020-06-25	0.0003408343	Africa
Africa|hCoV-19/South Africa/KRISP-0170/2020|EPI ISL 467520|B.1.1.273|South Africa|2020-05-31	Africa|hCoV-19/South Africa/KRISP-0299/2020|EPI ISL 487287|B.1.140|South Africa|2020-06-25	0.0003751262	Africa
Africa|hCoV-19/South Africa/KRISP-0174/2020|EPI ISL 467524|B.1.106|South Africa|2020-06-04	Africa|hCoV-19/South Africa/KRISP-0299/2020|EPI ISL 487287|B.1.140|South Africa|2020-06-25	0.0003391157	Africa
Africa|hCoV-19/South Africa/KRISP-0175/2020|EPI ISL 482702|B.1.1.273|South Africa|2020-06-05	Africa|hCoV-19/South Africa/KRISP-0299/2020|EPI ISL 487287|B.1.140|South Africa|2020-06-25	0.0003743436	Africa
Africa|hCoV-19/South Africa/KRISP-0178/2020|EPI ISL 482704|B.1.1.57|South Africa|2020-06-05	Africa|hCoV-19/South Africa/KRISP-0299/2020|EPI ISL 487287|B.1.140|South Africa|2020-06-25	0.0003744276	Africa
Africa|hCoV-19/South Africa/KRISP-0179/2020|EPI ISL 482705|B.1.5.16|South Africa|2020-06-06	Africa|hCoV-19/South Africa/KRISP-0299/2020|EPI ISL 487287|B.1.140|South Africa|2020-06-25	0.0004409073	Africa
Africa|hCoV-19/South Africa/KRISP-0185/2020|EPI ISL 482708|B.1.1|South Africa|2020-06-07	Africa|hCoV-19/South Africa/KRISP-0299/2020|EPI ISL 487287|B.1.140|South Africa|2020-06-25	0.0003391306	Africa
Africa|hCoV-19/South Africa/KRISP-0190/2020|EPI ISL 482709|B.1.1.273|South Africa|2020-06-06	Africa|hCoV-19/South Africa/KRISP-0299/2020|EPI ISL 487287|B.1.140|South Africa|2020-06-25	0.0003733185	Africa
Africa|hCoV-19/South Africa/KRISP-0191/2020|EPI ISL 482710|B.1.106|South Africa|2020-06-04	Africa|hCoV-19/South Africa/KRISP-0299/2020|EPI ISL 487287|B.1.140|South Africa|2020-06-25	0.0003732374	Africa
Africa|hCoV-19/South Africa/KRISP-0193/2020|EPI ISL 482848|B.1.106|South Africa|2020-06-03	Africa|hCoV-19/South Africa/KRISP-0299/2020|EPI ISL 487287|B.1.140|South Africa|2020-06-25	0.0003423543	Africa
Africa|hCoV-19/South Africa/KRISP-0194/2020|EPI ISL 482849|B.1.106|South Africa|2020-06-06	Africa|hCoV-19/South Africa/KRISP-0299/2020|EPI ISL 487287|B.1.140|South Africa|2020-06-25	0.0003510666	Africa
Africa|hCoV-19/South Africa/KRISP-0195/2020|EPI ISL 482850|B.1.106|South Africa|2020-06-07	Africa|hCoV-19/South Africa/KRISP-0299/2020|EPI ISL 487287|B.1.140|South Africa|2020-06-25	0.0004159584	Africa
Africa|hCoV-19/South Africa/KRISP-0196/2020|EPI ISL 482712|B.1.106|South Africa|2020-06-08	Africa|hCoV-19/South Africa/KRISP-0299/2020|EPI ISL 487287|B.1.140|South Africa|2020-06-25	0.0004069556	Africa
Africa|hCoV-19/South Africa/KRISP-0197/2020|EPI ISL 482713|B.1.1.206|South Africa|2020-06-08	Africa|hCoV-19/South Africa/KRISP-0299/2020|EPI ISL 487287|B.1.140|South Africa|2020-06-25	0.0003436363	Africa
Africa|hCoV-19/South Africa/KRISP-0198/2020|EPI ISL 482851|B.1.1|South Africa|2020-06-11	Africa|hCoV-19/South Africa/KRISP-0299/2020|EPI ISL 487287|B.1.140|South Africa|2020-06-25	0.0003096460	Africa
Africa|hCoV-19/South Africa/KRISP-0199/2020|EPI ISL 482714|B.1.5|South Africa|2020-06-11	Africa|hCoV-19/South Africa/KRISP-0299/2020|EPI ISL 487287|B.1.140|South Africa|2020-06-25	0.0003434830	Africa
Africa|hCoV-19/South Africa/KRISP-02/2020|EPI ISL 421572|B|South Africa|2020-03-23	Africa|hCoV-19/South Africa/KRISP-0299/2020|EPI ISL 487287|B.1.140|South Africa|2020-06-25	0.0005895663	Africa
Africa|hCoV-19/South Africa/KRISP-0200/2020|EPI ISL 482715|B.1.5|South Africa|2020-06-11	Africa|hCoV-19/South Africa/KRISP-0299/2020|EPI ISL 487287|B.1.140|South Africa|2020-06-25	0.0002746494	Africa
Africa|hCoV-19/South Africa/KRISP-0201/2020|EPI ISL 482716|B.1.1|South Africa|2020-06-11	Africa|hCoV-19/South Africa/KRISP-0299/2020|EPI ISL 487287|B.1.140|South Africa|2020-06-25	0.0002712696	Africa
Africa|hCoV-19/South Africa/KRISP-0203/2020|EPI ISL 482852|B.1.1|South Africa|2020-06-11	Africa|hCoV-19/South Africa/KRISP-0299/2020|EPI ISL 487287|B.1.140|South Africa|2020-06-25	0.0003053843	Africa
Africa|hCoV-19/South Africa/KRISP-0206/2020|EPI ISL 482719|B.1.5|South Africa|2020-06-11	Africa|hCoV-19/South Africa/KRISP-0299/2020|EPI ISL 487287|B.1.140|South Africa|2020-06-25	0.0003399686	Africa
Africa|hCoV-19/South Africa/KRISP-0211/2020|EPI ISL 482720|B.1.5|South Africa|2020-06-11	Africa|hCoV-19/South Africa/KRISP-0299/2020|EPI ISL 487287|B.1.140|South Africa|2020-06-25	0.0002374261	Africa
Africa|hCoV-19/South Africa/KRISP-0212/2020|EPI ISL 482721|B.1.5|South Africa|2020-06-11	Africa|hCoV-19/South Africa/KRISP-0299/2020|EPI ISL 487287|B.1.140|South Africa|2020-06-25	0.0002380557	Africa
Africa|hCoV-19/South Africa/KRISP-0213/2020|EPI ISL 482722|B.1.5|South Africa|2020-06-11	Africa|hCoV-19/South Africa/KRISP-0299/2020|EPI ISL 487287|B.1.140|South Africa|2020-06-25	0.0002714812	Africa
Africa|hCoV-19/South Africa/KRISP-0214/2020|EPI ISL 482723|B.1.5|South Africa|2020-06-11	Africa|hCoV-19/South Africa/KRISP-0299/2020|EPI ISL 487287|B.1.140|South Africa|2020-06-25	0.0003746263	Africa
Africa|hCoV-19/South Africa/KRISP-0224/2020|EPI ISL 482724|B.1.144|South Africa|2020-06-11	Africa|hCoV-19/South Africa/KRISP-0299/2020|EPI ISL 487287|B.1.140|South Africa|2020-06-25	0.0003089268	Africa
Africa|hCoV-19/South Africa/KRISP-0243/2020|EPI ISL 482725|B.1.140|South Africa|2020-06-14	Africa|hCoV-19/South Africa/KRISP-0299/2020|EPI ISL 487287|B.1.140|South Africa|2020-06-25	0.0001043391	Africa
Africa|hCoV-19/South Africa/KRISP-0245/2020|EPI ISL 482726|B.1.144|South Africa|2020-06-14	Africa|hCoV-19/South Africa/KRISP-0299/2020|EPI ISL 487287|B.1.140|South Africa|2020-06-25	0.0003391152	Africa
Africa|hCoV-19/South Africa/KRISP-0255/2020|EPI ISL 482728|B.1.5|South Africa|2020-06-14	Africa|hCoV-19/South Africa/KRISP-0299/2020|EPI ISL 487287|B.1.140|South Africa|2020-06-25	0.0003085072	Africa
Africa|hCoV-19/South Africa/KRISP-0259/2020|EPI ISL 482729|B.1|South Africa|2020-06-15	Africa|hCoV-19/South Africa/KRISP-0299/2020|EPI ISL 487287|B.1.140|South Africa|2020-06-25	0.0004141508	Africa
Africa|hCoV-19/South Africa/KRISP-0260/2020|EPI ISL 482730|B.1.140|South Africa|2020-06-15	Africa|hCoV-19/South Africa/KRISP-0299/2020|EPI ISL 487287|B.1.140|South Africa|2020-06-25	0.0002413395	Africa
Africa|hCoV-19/South Africa/KRISP-0261/2020|EPI ISL 482731|B.1.5|South Africa|2020-06-15	Africa|hCoV-19/South Africa/KRISP-0299/2020|EPI ISL 487287|B.1.140|South Africa|2020-06-25	0.0003777585	Africa
Africa|hCoV-19/South Africa/KRISP-0266/2020|EPI ISL 482853|B.1.1|South Africa|2020-06-17	Africa|hCoV-19/South Africa/KRISP-0299/2020|EPI ISL 487287|B.1.140|South Africa|2020-06-25	0.0004409360	Africa
Africa|hCoV-19/South Africa/KRISP-0267/2020|EPI ISL 482854|A|South Africa|2020-06-17	Africa|hCoV-19/South Africa/KRISP-0299/2020|EPI ISL 487287|B.1.140|South Africa|2020-06-25	0.0008948784	Africa
Africa|hCoV-19/South Africa/KRISP-0268/2020|EPI ISL 482855|B.1.1.117|South Africa|2020-06-17	Africa|hCoV-19/South Africa/KRISP-0299/2020|EPI ISL 487287|B.1.140|South Africa|2020-06-25	0.0003775718	Africa
Africa|hCoV-19/South Africa/KRISP-0269/2020|EPI ISL 482856|B.1.5|South Africa|2020-06-17	Africa|hCoV-19/South Africa/KRISP-0299/2020|EPI ISL 487287|B.1.140|South Africa|2020-06-25	0.0003783328	Africa
Africa|hCoV-19/South Africa/KRISP-0270/2020|EPI ISL 482857|B.1.1.117|South Africa|2020-06-17	Africa|hCoV-19/South Africa/KRISP-0299/2020|EPI ISL 487287|B.1.140|South Africa|2020-06-25	0.0003766414	Africa
Africa|hCoV-19/South Africa/KRISP-0271/2020|EPI ISL 482858|B.1.1|South Africa|2020-06-17	Africa|hCoV-19/South Africa/KRISP-0299/2020|EPI ISL 487287|B.1.140|South Africa|2020-06-25	0.0004500349	Africa
Africa|hCoV-19/South Africa/KRISP-0272/2020|EPI ISL 482859|B.1.1|South Africa|2020-06-17	Africa|hCoV-19/South Africa/KRISP-0299/2020|EPI ISL 487287|B.1.140|South Africa|2020-06-25	0.0003107288	Africa
Africa|hCoV-19/South Africa/KRISP-0273/2020|EPI ISL 482860|B.1.1.57|South Africa|2020-06-18	Africa|hCoV-19/South Africa/KRISP-0299/2020|EPI ISL 487287|B.1.140|South Africa|2020-06-25	0.0004489855	Africa
Africa|hCoV-19/South Africa/KRISP-0274/2020|EPI ISL 482861|B.1.1.57|South Africa|2020-06-18	Africa|hCoV-19/South Africa/KRISP-0299/2020|EPI ISL 487287|B.1.140|South Africa|2020-06-25	0.0004481037	Africa
Africa|hCoV-19/South Africa/KRISP-0275/2020|EPI ISL 482862|B.1.1|South Africa|2020-06-18	Africa|hCoV-19/South Africa/KRISP-0299/2020|EPI ISL 487287|B.1.140|South Africa|2020-06-25	0.0003058793	Africa
Africa|hCoV-19/South Africa/KRISP-0276/2020|EPI ISL 482863|B.1.1.57|South Africa|2020-06-18	Africa|hCoV-19/South Africa/KRISP-0299/2020|EPI ISL 487287|B.1.140|South Africa|2020-06-25	0.0004501669	Africa
Africa|hCoV-19/South Africa/KRISP-0277/2020|EPI ISL 482864|B.1.1.273|South Africa|2020-06-16	Africa|hCoV-19/South Africa/KRISP-0299/2020|EPI ISL 487287|B.1.140|South Africa|2020-06-25	0.0005187942	Africa
Africa|hCoV-19/South Africa/KRISP-0278/2020|EPI ISL 482865|B.1.1.75|South Africa|2020-06-16	Africa|hCoV-19/South Africa/KRISP-0299/2020|EPI ISL 487287|B.1.140|South Africa|2020-06-25	0.0003760268	Africa
Africa|hCoV-19/South Africa/KRISP-0279/2020|EPI ISL 482866|B.1.1.56|South Africa|2020-06-16	Africa|hCoV-19/South Africa/KRISP-0299/2020|EPI ISL 487287|B.1.140|South Africa|2020-06-25	0.0004171283	Africa
Africa|hCoV-19/South Africa/KRISP-0280/2020|EPI ISL 482867|B.1.1.206|South Africa|2020-06-16	Africa|hCoV-19/South Africa/KRISP-0299/2020|EPI ISL 487287|B.1.140|South Africa|2020-06-25	0.0003730345	Africa
Africa|hCoV-19/South Africa/KRISP-0281/2020|EPI ISL 482868|B.1.1.206|South Africa|2020-06-16	Africa|hCoV-19/South Africa/KRISP-0299/2020|EPI ISL 487287|B.1.140|South Africa|2020-06-25	0.0003811375	Africa
Africa|hCoV-19/South Africa/KRISP-0282/2020|EPI ISL 482869|B.1.1.206|South Africa|2020-06-16	Africa|hCoV-19/South Africa/KRISP-0299/2020|EPI ISL 487287|B.1.140|South Africa|2020-06-25	0.0004155502	Africa
Africa|hCoV-19/South Africa/KRISP-0283/2020|EPI ISL 482870|B.1.1.206|South Africa|2020-06-16	Africa|hCoV-19/South Africa/KRISP-0299/2020|EPI ISL 487287|B.1.140|South Africa|2020-06-25	0.0003872773	Africa
Africa|hCoV-19/South Africa/KRISP-0284/2020|EPI ISL 482871|B.1.1.206|South Africa|2020-06-16	Africa|hCoV-19/South Africa/KRISP-0299/2020|EPI ISL 487287|B.1.140|South Africa|2020-06-25	0.0004448328	Africa
Africa|hCoV-19/South Africa/KRISP-0285/2020|EPI ISL 482872|B.1.1.206|South Africa|2020-06-16	Africa|hCoV-19/South Africa/KRISP-0299/2020|EPI ISL 487287|B.1.140|South Africa|2020-06-25	0.0004140879	Africa
Africa|hCoV-19/South Africa/KRISP-0286/2020|EPI ISL 487277|B.1.1|South Africa|2020-06-26	Africa|hCoV-19/South Africa/KRISP-0299/2020|EPI ISL 487287|B.1.140|South Africa|2020-06-25	0.0002712696	Africa
Africa|hCoV-19/South Africa/KRISP-0287/2020|EPI ISL 487278|B.1.1.84|South Africa|2020-06-26	Africa|hCoV-19/South Africa/KRISP-0299/2020|EPI ISL 487287|B.1.140|South Africa|2020-06-25	0.0003078879	Africa
Africa|hCoV-19/South Africa/KRISP-0288/2020|EPI ISL 487279|B.1.140|South Africa|2020-06-26	Africa|hCoV-19/South Africa/KRISP-0299/2020|EPI ISL 487287|B.1.140|South Africa|2020-06-25	0.0001377708	Africa
Africa|hCoV-19/South Africa/KRISP-0290/2020|EPI ISL 487280|B.1.1.84|South Africa|2020-06-26	Africa|hCoV-19/South Africa/KRISP-0299/2020|EPI ISL 487287|B.1.140|South Africa|2020-06-25	0.0003401621	Africa
Africa|hCoV-19/South Africa/KRISP-0291/2020|EPI ISL 487281|B.1.1.84|South Africa|2020-06-26	Africa|hCoV-19/South Africa/KRISP-0299/2020|EPI ISL 487287|B.1.140|South Africa|2020-06-25	0.0004077118	Africa
Africa|hCoV-19/South Africa/KRISP-0293/2020|EPI ISL 487282|B.1.5|South Africa|2020-06-25	Africa|hCoV-19/South Africa/KRISP-0299/2020|EPI ISL 487287|B.1.140|South Africa|2020-06-25	0.0004885280	Africa
Africa|hCoV-19/South Africa/KRISP-0296/2020|EPI ISL 487284|B.1.1.57|South Africa|2020-06-26	Africa|hCoV-19/South Africa/KRISP-0299/2020|EPI ISL 487287|B.1.140|South Africa|2020-06-25	0.0003103751	Africa
Africa|hCoV-19/South Africa/KRISP-0297/2020|EPI ISL 487285|B.1.1.84|South Africa|2020-06-26	Africa|hCoV-19/South Africa/KRISP-0299/2020|EPI ISL 487287|B.1.140|South Africa|2020-06-25	0.0003064314	Africa
Africa|hCoV-19/Algeria/G0638 2264/2020|EPI ISL 418241|B.1|Algeria|2020-03-02	Africa|hCoV-19/South Africa/KRISP-0300/2020|EPI ISL 487288|B.1.140|South Africa|2020-06-25	0.0004040960	Africa
Africa|hCoV-19/Algeria/G0640 2265/2020|EPI ISL 418242|B.1|Algeria|2020-03-08	Africa|hCoV-19/South Africa/KRISP-0300/2020|EPI ISL 487288|B.1.140|South Africa|2020-06-25	0.0003024731	Africa
Africa|hCoV-19/Algeria/G0860 2262/2020|EPI ISL 420037|B.1|Algeria|2020-03-02	Africa|hCoV-19/South Africa/KRISP-0300/2020|EPI ISL 487288|B.1.140|South Africa|2020-06-25	0.0003024731	Africa
Africa|hCoV-19/Benin/1022/2020|EPI ISL 476826|B.1|Benin|2020-03-25	Africa|hCoV-19/South Africa/KRISP-0300/2020|EPI ISL 487288|B.1.140|South Africa|2020-06-25	0.0002688840	Africa
Africa|hCoV-19/Benin/1092/2020|EPI ISL 476827|B.1|Benin|2020-03-27	Africa|hCoV-19/South Africa/KRISP-0300/2020|EPI ISL 487288|B.1.140|South Africa|2020-06-25	0.0003362303	Africa
Africa|hCoV-19/Benin/1408/2020|EPI ISL 476825|B.1.356|Benin|2020-04-04	Africa|hCoV-19/South Africa/KRISP-0300/2020|EPI ISL 487288|B.1.140|South Africa|2020-06-25	0.0003024934	Africa
Africa|hCoV-19/Benin/1409/2020|EPI ISL 476828|B.1|Benin|2020-04-06	Africa|hCoV-19/South Africa/KRISP-0300/2020|EPI ISL 487288|B.1.140|South Africa|2020-06-25	0.0003385144	Africa
Africa|hCoV-19/Benin/1950/2020|EPI ISL 476830|A|Benin|2020-04-15	Africa|hCoV-19/South Africa/KRISP-0300/2020|EPI ISL 487288|B.1.140|South Africa|2020-06-25	0.0005043254	Africa
Africa|hCoV-19/Benin/197/2020|EPI ISL 476822|B.1.178|Benin|2020-03-15	Africa|hCoV-19/South Africa/KRISP-0300/2020|EPI ISL 487288|B.1.140|South Africa|2020-06-25	0.0002689137	Africa
Africa|hCoV-19/Benin/2012/2020|EPI ISL 476831|A|Benin|2020-04-15	Africa|hCoV-19/South Africa/KRISP-0300/2020|EPI ISL 487288|B.1.140|South Africa|2020-06-25	0.0005378801	Africa
Africa|hCoV-19/Benin/260/2020|EPI ISL 476823|B.1.292|Benin|2020-03-17	Africa|hCoV-19/South Africa/KRISP-0300/2020|EPI ISL 487288|B.1.140|South Africa|2020-06-25	0.0003697365	Africa
Africa|hCoV-19/Benin/314/2020|EPI ISL 476834|B.1.5|Benin|2020-03-17	Africa|hCoV-19/South Africa/KRISP-0300/2020|EPI ISL 487288|B.1.140|South Africa|2020-06-25	0.0003718123	Africa
Africa|hCoV-19/Benin/461/2020|EPI ISL 476833|A|Benin|2020-03-17	Africa|hCoV-19/South Africa/KRISP-0300/2020|EPI ISL 487288|B.1.140|South Africa|2020-06-25	0.0005042308	Africa
Africa|hCoV-19/Benin/501/2020|EPI ISL 476824|B.1.356|Benin|2020-03-17	Africa|hCoV-19/South Africa/KRISP-0300/2020|EPI ISL 487288|B.1.140|South Africa|2020-06-25	0.0003024731	Africa
Africa|hCoV-19/Benin/843/2020|EPI ISL 476829|A|Benin|2020-03-19	Africa|hCoV-19/South Africa/KRISP-0300/2020|EPI ISL 487288|B.1.140|South Africa|2020-06-25	0.0004370408	Africa
Africa|hCoV-19/Botswana/BOT0455/2020|EPI ISL 560386|B.1|Botswana|2020-03-28	Africa|hCoV-19/South Africa/KRISP-0300/2020|EPI ISL 487288|B.1.140|South Africa|2020-06-25	0.0002352474	Africa
Africa|hCoV-19/Botswana/BOT2254/2020|EPI ISL 560390|B.1.1|Botswana|2020-04-08	Africa|hCoV-19/South Africa/KRISP-0300/2020|EPI ISL 487288|B.1.140|South Africa|2020-06-25	0.0003079194	Africa
Africa|hCoV-19/Botswana/BOT2283/2020|EPI ISL 560385|B.1|Botswana|2020-04-07	Africa|hCoV-19/South Africa/KRISP-0300/2020|EPI ISL 487288|B.1.140|South Africa|2020-06-25	0.0003139219	Africa
Africa|hCoV-19/Botswana/BOT2624/2020|EPI ISL 560387|B.1.1|Botswana|2020-04-05	Africa|hCoV-19/South Africa/KRISP-0300/2020|EPI ISL 487288|B.1.140|South Africa|2020-06-25	0.0002790621	Africa
Africa|hCoV-19/Botswana/BOT4161/2020|EPI ISL 560388|B.1.1.220|Botswana|2020-04-16	Africa|hCoV-19/South Africa/KRISP-0300/2020|EPI ISL 487288|B.1.140|South Africa|2020-06-25	0.0003456475	Africa
Africa|hCoV-19/DRC/04186/2020|EPI ISL 471411|A|Democratic Republic of the Congo|2020-04-25	Africa|hCoV-19/South Africa/KRISP-0300/2020|EPI ISL 487288|B.1.140|South Africa|2020-06-25	0.0005042300	Africa
Africa|hCoV-19/DRC/04188/2020|EPI ISL 471413|A|Democratic Republic of the Congo|2020-04-25	Africa|hCoV-19/South Africa/KRISP-0300/2020|EPI ISL 487288|B.1.140|South Africa|2020-06-25	0.0005546528	Africa
Africa|hCoV-19/DRC/10041/2020|EPI ISL 527543|B.1.1.275|Democratic Republic of the Congo|2020-05-22	Africa|hCoV-19/South Africa/KRISP-0300/2020|EPI ISL 487288|B.1.140|South Africa|2020-06-25	0.0003752104	Africa
Africa|hCoV-19/DRC/10057/2020|EPI ISL 527538|B.1.1.275|Democratic Republic of the Congo|2020-05-22	Africa|hCoV-19/South Africa/KRISP-0300/2020|EPI ISL 487288|B.1.140|South Africa|2020-06-25	0.0004579582	Africa
Africa|hCoV-19/DRC/10061/2020|EPI ISL 527521|B.1.1.275|Democratic Republic of the Congo|2020-05-22	Africa|hCoV-19/South Africa/KRISP-0300/2020|EPI ISL 487288|B.1.140|South Africa|2020-06-25	0.0003126973	Africa
Africa|hCoV-19/DRC/10070/2020|EPI ISL 527544|B.1.178|Democratic Republic of the Congo|2020-05-22	Africa|hCoV-19/South Africa/KRISP-0300/2020|EPI ISL 487288|B.1.140|South Africa|2020-06-25	0.0004086914	Africa
Africa|hCoV-19/DRC/10120/2020|EPI ISL 513624|B.1.1.275|Democratic Republic of the Congo|2020-05-22	Africa|hCoV-19/South Africa/KRISP-0300/2020|EPI ISL 487288|B.1.140|South Africa|2020-06-25	0.0004193395	Africa
Africa|hCoV-19/DRC/10127/2020|EPI ISL 513625|B.1.1.275|Democratic Republic of the Congo|2020-05-22	Africa|hCoV-19/South Africa/KRISP-0300/2020|EPI ISL 487288|B.1.140|South Africa|2020-06-25	0.0004139024	Africa
Africa|hCoV-19/DRC/10242/2020|EPI ISL 513626|B.1.84|Democratic Republic of the Congo|2020-05-22	Africa|hCoV-19/South Africa/KRISP-0300/2020|EPI ISL 487288|B.1.140|South Africa|2020-06-25	0.0003048673	Africa
Africa|hCoV-19/DRC/10251/2020|EPI ISL 513627|B.1.128|Democratic Republic of the Congo|2020-05-22	Africa|hCoV-19/South Africa/KRISP-0300/2020|EPI ISL 487288|B.1.140|South Africa|2020-06-25	0.0003730046	Africa
Africa|hCoV-19/DRC/10324/2020|EPI ISL 527545|B.1.214|Democratic Republic of the Congo|2020-05-22	Africa|hCoV-19/South Africa/KRISP-0300/2020|EPI ISL 487288|B.1.140|South Africa|2020-06-25	0.0003750863	Africa
Africa|hCoV-19/DRC/10346/2020|EPI ISL 527546|B.1.214|Democratic Republic of the Congo|2020-05-22	Africa|hCoV-19/South Africa/KRISP-0300/2020|EPI ISL 487288|B.1.140|South Africa|2020-06-25	0.0003789884	Africa
Africa|hCoV-19/DRC/10364/2020|EPI ISL 527498|B.1|Democratic Republic of the Congo|2020-05-22	Africa|hCoV-19/South Africa/KRISP-0300/2020|EPI ISL 487288|B.1.140|South Africa|2020-06-25	0.0002401074	Africa
Africa|hCoV-19/DRC/10371/2020|EPI ISL 527489|B.1.178|Democratic Republic of the Congo|2020-05-22	Africa|hCoV-19/South Africa/KRISP-0300/2020|EPI ISL 487288|B.1.140|South Africa|2020-06-25	0.0004093931	Africa
Africa|hCoV-19/DRC/10373/2020|EPI ISL 527495|B.1.159|Democratic Republic of the Congo|2020-05-22	Africa|hCoV-19/South Africa/KRISP-0300/2020|EPI ISL 487288|B.1.140|South Africa|2020-06-25	0.0003757730	Africa
Africa|hCoV-19/DRC/10374/2020|EPI ISL 527539|B.1.84|Democratic Republic of the Congo|2020-05-22	Africa|hCoV-19/South Africa/KRISP-0300/2020|EPI ISL 487288|B.1.140|South Africa|2020-06-25	0.0005255549	Africa
Africa|hCoV-19/DRC/10375/2020|EPI ISL 527499|B.1.84|Democratic Republic of the Congo|2020-05-22	Africa|hCoV-19/South Africa/KRISP-0300/2020|EPI ISL 487288|B.1.140|South Africa|2020-06-25	0.0004448543	Africa
Africa|hCoV-19/DRC/10399/2020|EPI ISL 527491|B.1.214|Democratic Republic of the Congo|2020-05-22	Africa|hCoV-19/South Africa/KRISP-0300/2020|EPI ISL 487288|B.1.140|South Africa|2020-06-25	0.0003753560	Africa
Africa|hCoV-19/DRC/10502/2020|EPI ISL 527547|B.1.5|Democratic Republic of the Congo|2020-05-20	Africa|hCoV-19/South Africa/KRISP-0300/2020|EPI ISL 487288|B.1.140|South Africa|2020-06-25	0.0002044162	Africa
Africa|hCoV-19/DRC/10506/2020|EPI ISL 527524|B.1.5|Democratic Republic of the Congo|2020-05-18	Africa|hCoV-19/South Africa/KRISP-0300/2020|EPI ISL 487288|B.1.140|South Africa|2020-06-25	0.0001744654	Africa
Africa|hCoV-19/DRC/10507/2020|EPI ISL 527492|B.1.5|Democratic Republic of the Congo|2020-05-18	Africa|hCoV-19/South Africa/KRISP-0300/2020|EPI ISL 487288|B.1.140|South Africa|2020-06-25	0.0002389481	Africa
Africa|hCoV-19/DRC/10508/2020|EPI ISL 527494|B.1.5|Democratic Republic of the Congo|2020-05-20	Africa|hCoV-19/South Africa/KRISP-0300/2020|EPI ISL 487288|B.1.140|South Africa|2020-06-25	0.0002376670	Africa
Africa|hCoV-19/DRC/10532/2020|EPI ISL 527532|B.1.5|Democratic Republic of the Congo|2020-05-20	Africa|hCoV-19/South Africa/KRISP-0300/2020|EPI ISL 487288|B.1.140|South Africa|2020-06-25	0.0001746237	Africa
Africa|hCoV-19/DRC/10533/2020|EPI ISL 527548|B.1.5|Democratic Republic of the Congo|2020-05-20	Africa|hCoV-19/South Africa/KRISP-0300/2020|EPI ISL 487288|B.1.140|South Africa|2020-06-25	0.0002385631	Africa
Africa|hCoV-19/DRC/10621/2020|EPI ISL 527526|B.1.214|Democratic Republic of the Congo|2020-05-23	Africa|hCoV-19/South Africa/KRISP-0300/2020|EPI ISL 487288|B.1.140|South Africa|2020-06-25	0.0003136781	Africa
Africa|hCoV-19/DRC/10640/2020|EPI ISL 527541|B.1|Democratic Republic of the Congo|2020-05-22	Africa|hCoV-19/South Africa/KRISP-0300/2020|EPI ISL 487288|B.1.140|South Africa|2020-06-25	0.0004937798	Africa
Africa|hCoV-19/DRC/10644/2020|EPI ISL 527549|B.1|Democratic Republic of the Congo|2020-05-22	Africa|hCoV-19/South Africa/KRISP-0300/2020|EPI ISL 487288|B.1.140|South Africa|2020-06-25	0.0005112537	Africa
Africa|hCoV-19/DRC/10728/2020|EPI ISL 513628|B.1.5|Democratic Republic of the Congo|2020-05-23	Africa|hCoV-19/South Africa/KRISP-0300/2020|EPI ISL 487288|B.1.140|South Africa|2020-06-25	0.0002450942	Africa
Africa|hCoV-19/DRC/10731/2020|EPI ISL 513629|B.1.1.1|Democratic Republic of the Congo|2020-05-23	Africa|hCoV-19/South Africa/KRISP-0300/2020|EPI ISL 487288|B.1.140|South Africa|2020-06-25	0.0004938988	Africa
Africa|hCoV-19/DRC/10733/2020|EPI ISL 513630|B.1|Democratic Republic of the Congo|2020-05-23	Africa|hCoV-19/South Africa/KRISP-0300/2020|EPI ISL 487288|B.1.140|South Africa|2020-06-25	0.0003716021	Africa
Africa|hCoV-19/DRC/108/2020|EPI ISL 417948|B.1.128|Democratic Republic of the Congo|2020-03-19	Africa|hCoV-19/South Africa/KRISP-0300/2020|EPI ISL 487288|B.1.140|South Africa|2020-06-25	0.0002691916	Africa
Africa|hCoV-19/DRC/10885/2020|EPI ISL 513631|B.1.84|Democratic Republic of the Congo|2020-05-23	Africa|hCoV-19/South Africa/KRISP-0300/2020|EPI ISL 487288|B.1.140|South Africa|2020-06-25	0.0003742788	Africa
Africa|hCoV-19/DRC/10902/2020|EPI ISL 527490|B.1.178|Democratic Republic of the Congo|2020-05-23	Africa|hCoV-19/South Africa/KRISP-0300/2020|EPI ISL 487288|B.1.140|South Africa|2020-06-25	0.0003408992	Africa
Africa|hCoV-19/DRC/10913/2020|EPI ISL 527507|B.1.84|Democratic Republic of the Congo|2020-05-24	Africa|hCoV-19/South Africa/KRISP-0300/2020|EPI ISL 487288|B.1.140|South Africa|2020-06-25	0.0004131371	Africa
Africa|hCoV-19/DRC/11005/2020|EPI ISL 527550|B.1.159|Democratic Republic of the Congo|2020-05-24	Africa|hCoV-19/South Africa/KRISP-0300/2020|EPI ISL 487288|B.1.140|South Africa|2020-06-25	0.0004772866	Africa
Africa|hCoV-19/DRC/11008/2020|EPI ISL 527503|B.1.159|Democratic Republic of the Congo|2020-05-24	Africa|hCoV-19/South Africa/KRISP-0300/2020|EPI ISL 487288|B.1.140|South Africa|2020-06-25	0.0004127438	Africa
Africa|hCoV-19/DRC/11022/2020|EPI ISL 527551|B.1.214|Democratic Republic of the Congo|2020-05-24	Africa|hCoV-19/South Africa/KRISP-0300/2020|EPI ISL 487288|B.1.140|South Africa|2020-06-25	0.0004433475	Africa
Africa|hCoV-19/DRC/11024/2020|EPI ISL 527552|B.1.149|Democratic Republic of the Congo|2020-05-24	Africa|hCoV-19/South Africa/KRISP-0300/2020|EPI ISL 487288|B.1.140|South Africa|2020-06-25	0.0004818048	Africa
Africa|hCoV-19/DRC/11026/2020|EPI ISL 527553|B.1.149|Democratic Republic of the Congo|2020-05-24	Africa|hCoV-19/South Africa/KRISP-0300/2020|EPI ISL 487288|B.1.140|South Africa|2020-06-25	0.0003408761	Africa
Africa|hCoV-19/DRC/11031/2020|EPI ISL 527554|B.1.214|Democratic Republic of the Congo|2020-05-24	Africa|hCoV-19/South Africa/KRISP-0300/2020|EPI ISL 487288|B.1.140|South Africa|2020-06-25	0.0003752489	Africa
Africa|hCoV-19/DRC/11041/2020|EPI ISL 527555|B.1|Democratic Republic of the Congo|2020-05-24	Africa|hCoV-19/South Africa/KRISP-0300/2020|EPI ISL 487288|B.1.140|South Africa|2020-06-25	0.0003410237	Africa
Africa|hCoV-19/DRC/11057/2020|EPI ISL 527528|B.1.5|Democratic Republic of the Congo|2020-05-24	Africa|hCoV-19/South Africa/KRISP-0300/2020|EPI ISL 487288|B.1.140|South Africa|2020-06-25	0.0002441771	Africa
Africa|hCoV-19/DRC/11078/2020|EPI ISL 527514|B.1|Democratic Republic of the Congo|2020-05-24	Africa|hCoV-19/South Africa/KRISP-0300/2020|EPI ISL 487288|B.1.140|South Africa|2020-06-25	0.0003452969	Africa
Africa|hCoV-19/DRC/11079/2020|EPI ISL 527500|B.1.214|Democratic Republic of the Congo|2020-05-24	Africa|hCoV-19/South Africa/KRISP-0300/2020|EPI ISL 487288|B.1.140|South Africa|2020-06-25	0.0003085631	Africa
Africa|hCoV-19/DRC/11093/2020|EPI ISL 527527|B.1.5|Democratic Republic of the Congo|2020-05-24	Africa|hCoV-19/South Africa/KRISP-0300/2020|EPI ISL 487288|B.1.140|South Africa|2020-06-25	0.0003148434	Africa
Africa|hCoV-19/DRC/11096/2020|EPI ISL 527522|B.1|Democratic Republic of the Congo|2020-05-24	Africa|hCoV-19/South Africa/KRISP-0300/2020|EPI ISL 487288|B.1.140|South Africa|2020-06-25	0.0003128128	Africa
Africa|hCoV-19/DRC/11114/2020|EPI ISL 527534|B.1.214|Democratic Republic of the Congo|2020-05-25	Africa|hCoV-19/South Africa/KRISP-0300/2020|EPI ISL 487288|B.1.140|South Africa|2020-06-25	0.0003845165	Africa
Africa|hCoV-19/DRC/11123/2020|EPI ISL 527496|B.1.84|Democratic Republic of the Congo|2020-05-24	Africa|hCoV-19/South Africa/KRISP-0300/2020|EPI ISL 487288|B.1.140|South Africa|2020-06-25	0.0003416247	Africa
Africa|hCoV-19/DRC/11134/2020|EPI ISL 527518|B.1.5|Democratic Republic of the Congo|2020-05-24	Africa|hCoV-19/South Africa/KRISP-0300/2020|EPI ISL 487288|B.1.140|South Africa|2020-06-25	0.0002079147	Africa
Africa|hCoV-19/DRC/11143/2020|EPI ISL 527556|B.1|Democratic Republic of the Congo|2020-05-24	Africa|hCoV-19/South Africa/KRISP-0300/2020|EPI ISL 487288|B.1.140|South Africa|2020-06-25	0.0004773448	Africa
Africa|hCoV-19/DRC/11145/2020|EPI ISL 527501|B.1.214|Democratic Republic of the Congo|2020-05-24	Africa|hCoV-19/South Africa/KRISP-0300/2020|EPI ISL 487288|B.1.140|South Africa|2020-06-25	0.0004460542	Africa
Africa|hCoV-19/DRC/11148/2020|EPI ISL 527525|B.1.178|Democratic Republic of the Congo|2020-05-24	Africa|hCoV-19/South Africa/KRISP-0300/2020|EPI ISL 487288|B.1.140|South Africa|2020-06-25	0.0003848629	Africa
Africa|hCoV-19/DRC/11157/2020|EPI ISL 527530|B.1|Democratic Republic of the Congo|2020-05-25	Africa|hCoV-19/South Africa/KRISP-0300/2020|EPI ISL 487288|B.1.140|South Africa|2020-06-25	0.0003825768	Africa
Africa|hCoV-19/DRC/11187/2020|EPI ISL 527523|B.1.1.275|Democratic Republic of the Congo|2020-05-23	Africa|hCoV-19/South Africa/KRISP-0300/2020|EPI ISL 487288|B.1.140|South Africa|2020-06-25	0.0004177399	Africa
Africa|hCoV-19/DRC/11191/2020|EPI ISL 527506|B.1.1.275|Democratic Republic of the Congo|2020-05-23	Africa|hCoV-19/South Africa/KRISP-0300/2020|EPI ISL 487288|B.1.140|South Africa|2020-06-25	0.0003091431	Africa
Africa|hCoV-19/DRC/11252/2020|EPI ISL 527557|B.1.1.275|Democratic Republic of the Congo|2020-05-21	Africa|hCoV-19/South Africa/KRISP-0300/2020|EPI ISL 487288|B.1.140|South Africa|2020-06-25	0.0005112514	Africa
Africa|hCoV-19/DRC/11260/2020|EPI ISL 527558|B.1.1.275|Democratic Republic of the Congo|2020-05-23	Africa|hCoV-19/South Africa/KRISP-0300/2020|EPI ISL 487288|B.1.140|South Africa|2020-06-25	0.0003750403	Africa
Africa|hCoV-19/DRC/1131/2020|EPI ISL 429255|B.1.5|Democratic Republic of the Congo|2020-04-05	Africa|hCoV-19/South Africa/KRISP-0300/2020|EPI ISL 487288|B.1.140|South Africa|2020-06-25	0.0002372885	Africa
Africa|hCoV-19/DRC/11310/2020|EPI ISL 527529|B.1.149|Democratic Republic of the Congo|2020-05-25	Africa|hCoV-19/South Africa/KRISP-0300/2020|EPI ISL 487288|B.1.140|South Africa|2020-06-25	0.0003143171	Africa
Africa|hCoV-19/DRC/11318/2020|EPI ISL 527559|B.1.149|Democratic Republic of the Congo|2020-05-25	Africa|hCoV-19/South Africa/KRISP-0300/2020|EPI ISL 487288|B.1.140|South Africa|2020-06-25	0.0003390354	Africa
Africa|hCoV-19/DRC/11326/2020|EPI ISL 527508|B.1|Democratic Republic of the Congo|2020-05-25	Africa|hCoV-19/South Africa/KRISP-0300/2020|EPI ISL 487288|B.1.140|South Africa|2020-06-25	0.0003098412	Africa
Africa|hCoV-19/DRC/11334/2020|EPI ISL 527504|B.1.178|Democratic Republic of the Congo|2020-05-25	Africa|hCoV-19/South Africa/KRISP-0300/2020|EPI ISL 487288|B.1.140|South Africa|2020-06-25	0.0003094003	Africa
Africa|hCoV-19/DRC/11337/2020|EPI ISL 527510|B.1.84|Democratic Republic of the Congo|2020-05-25	Africa|hCoV-19/South Africa/KRISP-0300/2020|EPI ISL 487288|B.1.140|South Africa|2020-06-25	0.0003792419	Africa
Africa|hCoV-19/DRC/11341/2020|EPI ISL 527509|B.1.1.275|Democratic Republic of the Congo|2020-05-25	Africa|hCoV-19/South Africa/KRISP-0300/2020|EPI ISL 487288|B.1.140|South Africa|2020-06-25	0.0004134135	Africa
Africa|hCoV-19/DRC/11348/2020|EPI ISL 527560|B.1.149|Democratic Republic of the Congo|2020-05-25	Africa|hCoV-19/South Africa/KRISP-0300/2020|EPI ISL 487288|B.1.140|South Africa|2020-06-25	0.0003393344	Africa
Africa|hCoV-19/DRC/11369/2020|EPI ISL 527537|B.1.214|Democratic Republic of the Congo|2020-05-25	Africa|hCoV-19/South Africa/KRISP-0300/2020|EPI ISL 487288|B.1.140|South Africa|2020-06-25	0.0003507706	Africa
Africa|hCoV-19/DRC/11376/2020|EPI ISL 527513|B.1.214|Democratic Republic of the Congo|2020-05-25	Africa|hCoV-19/South Africa/KRISP-0300/2020|EPI ISL 487288|B.1.140|South Africa|2020-06-25	0.0003795817	Africa
Africa|hCoV-19/DRC/11411/2020|EPI ISL 527561|B.1.5|Democratic Republic of the Congo|2020-05-25	Africa|hCoV-19/South Africa/KRISP-0300/2020|EPI ISL 487288|B.1.140|South Africa|2020-06-25	0.0003066744	Africa
Africa|hCoV-19/DRC/11450/2020|EPI ISL 527516|B.1.5|Democratic Republic of the Congo|2020-05-25	Africa|hCoV-19/South Africa/KRISP-0300/2020|EPI ISL 487288|B.1.140|South Africa|2020-06-25	0.0002100028	Africa
Africa|hCoV-19/DRC/11458/2020|EPI ISL 527497|B.1.5|Democratic Republic of the Congo|2020-05-25	Africa|hCoV-19/South Africa/KRISP-0300/2020|EPI ISL 487288|B.1.140|South Africa|2020-06-25	0.0003785877	Africa
Africa|hCoV-19/DRC/11460/2020|EPI ISL 527562|B.1.214|Democratic Republic of the Congo|2020-05-25	Africa|hCoV-19/South Africa/KRISP-0300/2020|EPI ISL 487288|B.1.140|South Africa|2020-06-25	0.0005168684	Africa
Africa|hCoV-19/DRC/11472/2020|EPI ISL 527502|B.1.214|Democratic Republic of the Congo|2020-05-25	Africa|hCoV-19/South Africa/KRISP-0300/2020|EPI ISL 487288|B.1.140|South Africa|2020-06-25	0.0004455762	Africa
Africa|hCoV-19/DRC/11477/2020|EPI ISL 527563|B.1.84|Democratic Republic of the Congo|2020-05-25	Africa|hCoV-19/South Africa/KRISP-0300/2020|EPI ISL 487288|B.1.140|South Africa|2020-06-25	0.0002723314	Africa
Africa|hCoV-19/DRC/11486/2020|EPI ISL 527564|B.1.214|Democratic Republic of the Congo|2020-05-25	Africa|hCoV-19/South Africa/KRISP-0300/2020|EPI ISL 487288|B.1.140|South Africa|2020-06-25	0.0004432326	Africa
Africa|hCoV-19/DRC/11487/2020|EPI ISL 527505|B.1|Democratic Republic of the Congo|2020-05-25	Africa|hCoV-19/South Africa/KRISP-0300/2020|EPI ISL 487288|B.1.140|South Africa|2020-06-25	0.0003789271	Africa
Africa|hCoV-19/DRC/11507/2020|EPI ISL 527512|B.1|Democratic Republic of the Congo|2020-05-25	Africa|hCoV-19/South Africa/KRISP-0300/2020|EPI ISL 487288|B.1.140|South Africa|2020-06-25	0.0003787535	Africa
Africa|hCoV-19/DRC/1151/2020|EPI ISL 447596|B.38|Democratic Republic of the Congo|2020-04-05	Africa|hCoV-19/South Africa/KRISP-0300/2020|EPI ISL 487288|B.1.140|South Africa|2020-06-25	0.0005776309	Africa
Africa|hCoV-19/DRC/11511/2020|EPI ISL 527511|B.1.214|Democratic Republic of the Congo|2020-05-25	Africa|hCoV-19/South Africa/KRISP-0300/2020|EPI ISL 487288|B.1.140|South Africa|2020-06-25	0.0004138024	Africa
Africa|hCoV-19/DRC/11572/2020|EPI ISL 527565|B.1.214|Democratic Republic of the Congo|2020-05-25	Africa|hCoV-19/South Africa/KRISP-0300/2020|EPI ISL 487288|B.1.140|South Africa|2020-06-25	0.0003405209	Africa
Africa|hCoV-19/DRC/11576/2020|EPI ISL 527517|B.1|Democratic Republic of the Congo|2020-05-25	Africa|hCoV-19/South Africa/KRISP-0300/2020|EPI ISL 487288|B.1.140|South Africa|2020-06-25	0.0003120971	Africa
Africa|hCoV-19/DRC/11583/2020|EPI ISL 527542|B.1|Democratic Republic of the Congo|2020-05-25	Africa|hCoV-19/South Africa/KRISP-0300/2020|EPI ISL 487288|B.1.140|South Africa|2020-06-25	0.0003534019	Africa
Africa|hCoV-19/DRC/11616/2020|EPI ISL 527519|B.1|Democratic Republic of the Congo|2020-05-25	Africa|hCoV-19/South Africa/KRISP-0300/2020|EPI ISL 487288|B.1.140|South Africa|2020-06-25	0.0003115568	Africa
Africa|hCoV-19/DRC/11623/2020|EPI ISL 527566|B.1.5|Democratic Republic of the Congo|2020-05-25	Africa|hCoV-19/South Africa/KRISP-0300/2020|EPI ISL 487288|B.1.140|South Africa|2020-06-25	0.0003410223	Africa
Africa|hCoV-19/DRC/11624/2020|EPI ISL 527567|B.1.149|Democratic Republic of the Congo|2020-05-25	Africa|hCoV-19/South Africa/KRISP-0300/2020|EPI ISL 487288|B.1.140|South Africa|2020-06-25	0.0003408575	Africa
Africa|hCoV-19/DRC/11631/2020|EPI ISL 527568|B.1.149|Democratic Republic of the Congo|2020-05-25	Africa|hCoV-19/South Africa/KRISP-0300/2020|EPI ISL 487288|B.1.140|South Africa|2020-06-25	0.0003412063	Africa
Africa|hCoV-19/DRC/11632/2020|EPI ISL 527493|B.1|Democratic Republic of the Congo|2020-05-25	Africa|hCoV-19/South Africa/KRISP-0300/2020|EPI ISL 487288|B.1.140|South Africa|2020-06-25	0.0003756499	Africa
Africa|hCoV-19/DRC/11635/2020|EPI ISL 527540|B.1.214|Democratic Republic of the Congo|2020-05-25	Africa|hCoV-19/South Africa/KRISP-0300/2020|EPI ISL 487288|B.1.140|South Africa|2020-06-25	0.0003516631	Africa
Africa|hCoV-19/DRC/11640/2020|EPI ISL 527535|B.1.178|Democratic Republic of the Congo|2020-05-25	Africa|hCoV-19/South Africa/KRISP-0300/2020|EPI ISL 487288|B.1.140|South Africa|2020-06-25	0.0004184308	Africa
Africa|hCoV-19/DRC/11643/2020|EPI ISL 527520|B.1.5|Democratic Republic of the Congo|2020-05-25	Africa|hCoV-19/South Africa/KRISP-0300/2020|EPI ISL 487288|B.1.140|South Africa|2020-06-25	0.0003122882	Africa
Africa|hCoV-19/DRC/11648/2020|EPI ISL 527569|B.1.6|Democratic Republic of the Congo|2020-05-25	Africa|hCoV-19/South Africa/KRISP-0300/2020|EPI ISL 487288|B.1.140|South Africa|2020-06-25	0.0003735251	Africa
Africa|hCoV-19/DRC/11652/2020|EPI ISL 527570|B.1.149|Democratic Republic of the Congo|2020-05-25	Africa|hCoV-19/South Africa/KRISP-0300/2020|EPI ISL 487288|B.1.140|South Africa|2020-06-25	0.0003407633	Africa
Africa|hCoV-19/DRC/11653/2020|EPI ISL 527533|B.1.84|Democratic Republic of the Congo|2020-05-25	Africa|hCoV-19/South Africa/KRISP-0300/2020|EPI ISL 487288|B.1.140|South Africa|2020-06-25	0.0002793186	Africa
Africa|hCoV-19/DRC/11676/2020|EPI ISL 527531|B.1|Democratic Republic of the Congo|2020-05-26	Africa|hCoV-19/South Africa/KRISP-0300/2020|EPI ISL 487288|B.1.140|South Africa|2020-06-25	0.0004910497	Africa
Africa|hCoV-19/DRC/11677/2020|EPI ISL 527515|B.1.214|Democratic Republic of the Congo|2020-05-26	Africa|hCoV-19/South Africa/KRISP-0300/2020|EPI ISL 487288|B.1.140|South Africa|2020-06-25	0.0004156671	Africa
Africa|hCoV-19/DRC/11732/2020|EPI ISL 527536|B.1.214|Democratic Republic of the Congo|2020-05-26	Africa|hCoV-19/South Africa/KRISP-0300/2020|EPI ISL 487288|B.1.140|South Africa|2020-06-25	0.0002792379	Africa
Africa|hCoV-19/DRC/11733/2020|EPI ISL 527571|B.1.149|Democratic Republic of the Congo|2020-05-26	Africa|hCoV-19/South Africa/KRISP-0300/2020|EPI ISL 487288|B.1.140|South Africa|2020-06-25	0.0003390154	Africa
Africa|hCoV-19/DRC/11806/2020|EPI ISL 527572|B.1.214|Democratic Republic of the Congo|2020-05-26	Africa|hCoV-19/South Africa/KRISP-0300/2020|EPI ISL 487288|B.1.140|South Africa|2020-06-25	0.0004430212	Africa
Africa|hCoV-19/DRC/1234/2020|EPI ISL 429258|B.1.5|Democratic Republic of the Congo|2020-04-06	Africa|hCoV-19/South Africa/KRISP-0300/2020|EPI ISL 487288|B.1.140|South Africa|2020-06-25	0.0002142004	Africa
Africa|hCoV-19/DRC/1249/2020|EPI ISL 429259|B.1.5|Democratic Republic of the Congo|2020-04-06	Africa|hCoV-19/South Africa/KRISP-0300/2020|EPI ISL 487288|B.1.140|South Africa|2020-06-25	0.0002383222	Africa
Africa|hCoV-19/DRC/1319/2020|EPI ISL 431011|B.1.128|Democratic Republic of the Congo|2020-04-07	Africa|hCoV-19/South Africa/KRISP-0300/2020|EPI ISL 487288|B.1.140|South Africa|2020-06-25	0.0002720618	Africa
Africa|hCoV-19/DRC/1324/2020|EPI ISL 435033|B.1.128|Democratic Republic of the Congo|2020-04-07	Africa|hCoV-19/South Africa/KRISP-0300/2020|EPI ISL 487288|B.1.140|South Africa|2020-06-25	0.0002702240	Africa
Africa|hCoV-19/DRC/1326/2020|EPI ISL 435116|B.1|Democratic Republic of the Congo|2020-04-07	Africa|hCoV-19/South Africa/KRISP-0300/2020|EPI ISL 487288|B.1.140|South Africa|2020-06-25	0.0002768474	Africa
Africa|hCoV-19/DRC/1375/2020|EPI ISL 435117|B.1.1.1|Democratic Republic of the Congo|2020-04-07	Africa|hCoV-19/South Africa/KRISP-0300/2020|EPI ISL 487288|B.1.140|South Africa|2020-06-25	0.0004485443	Africa
Africa|hCoV-19/DRC/1376/2020|EPI ISL 431012|B.1.1.1|Democratic Republic of the Congo|2020-04-07	Africa|hCoV-19/South Africa/KRISP-0300/2020|EPI ISL 487288|B.1.140|South Africa|2020-06-25	0.0004104963	Africa
Africa|hCoV-19/DRC/1377/2020|EPI ISL 434678|B.1.1.1|Democratic Republic of the Congo|2020-04-07	Africa|hCoV-19/South Africa/KRISP-0300/2020|EPI ISL 487288|B.1.140|South Africa|2020-06-25	0.0004070851	Africa
Africa|hCoV-19/DRC/1378/2020|EPI ISL 435118|B.1.1.1|Democratic Republic of the Congo|2020-04-07	Africa|hCoV-19/South Africa/KRISP-0300/2020|EPI ISL 487288|B.1.140|South Africa|2020-06-25	0.0004433897	Africa
Africa|hCoV-19/DRC/1382/2020|EPI ISL 435113|B.1.1.1|Democratic Republic of the Congo|2020-04-07	Africa|hCoV-19/South Africa/KRISP-0300/2020|EPI ISL 487288|B.1.140|South Africa|2020-06-25	0.0004170868	Africa
Africa|hCoV-19/DRC/1397/2020|EPI ISL 434679|B.1.1.1|Democratic Republic of the Congo|2020-04-07	Africa|hCoV-19/South Africa/KRISP-0300/2020|EPI ISL 487288|B.1.140|South Africa|2020-06-25	0.0004096416	Africa
Africa|hCoV-19/DRC/1398/2020|EPI ISL 435114|B.1.1.1|Democratic Republic of the Congo|2020-04-07	Africa|hCoV-19/South Africa/KRISP-0300/2020|EPI ISL 487288|B.1.140|South Africa|2020-06-25	0.0004045874	Africa
Africa|hCoV-19/DRC/1422/2020|EPI ISL 434680|B.1.149|Democratic Republic of the Congo|2020-04-08	Africa|hCoV-19/South Africa/KRISP-0300/2020|EPI ISL 487288|B.1.140|South Africa|2020-06-25	0.0003101675	Africa
Africa|hCoV-19/DRC/1423/2020|EPI ISL 434710|B.1.149|Democratic Republic of the Congo|2020-04-08	Africa|hCoV-19/South Africa/KRISP-0300/2020|EPI ISL 487288|B.1.140|South Africa|2020-06-25	0.0003033423	Africa
Africa|hCoV-19/DRC/1486/2020|EPI ISL 434711|B.1|Democratic Republic of the Congo|2020-04-08	Africa|hCoV-19/South Africa/KRISP-0300/2020|EPI ISL 487288|B.1.140|South Africa|2020-06-25	0.0002444438	Africa
Africa|hCoV-19/DRC/1516/2020|EPI ISL 435032|B.1.5|Democratic Republic of the Congo|2020-04-09	Africa|hCoV-19/South Africa/KRISP-0300/2020|EPI ISL 487288|B.1.140|South Africa|2020-06-25	0.0002352472	Africa
Africa|hCoV-19/DRC/1565/2020|EPI ISL 434681|B.1|Democratic Republic of the Congo|2020-04-09	Africa|hCoV-19/South Africa/KRISP-0300/2020|EPI ISL 487288|B.1.140|South Africa|2020-06-25	0.0002400298	Africa
Africa|hCoV-19/DRC/158/2020|EPI ISL 417950|B.40|Democratic Republic of the Congo|2020-03-20	Africa|hCoV-19/South Africa/KRISP-0300/2020|EPI ISL 487288|B.1.140|South Africa|2020-06-25	0.0005715318	Africa
Africa|hCoV-19/DRC/1715/2020|EPI ISL 435156|B.1.84|Democratic Republic of the Congo|2020-04-10	Africa|hCoV-19/South Africa/KRISP-0300/2020|EPI ISL 487288|B.1.140|South Africa|2020-06-25	0.0003056890	Africa
Africa|hCoV-19/DRC/1767/2020|EPI ISL 435157|B.1.5|Democratic Republic of the Congo|2020-04-10	Africa|hCoV-19/South Africa/KRISP-0300/2020|EPI ISL 487288|B.1.140|South Africa|2020-06-25	0.0002102215	Africa
Africa|hCoV-19/DRC/1779/2020|EPI ISL 435158|C.14|Democratic Republic of the Congo|2020-04-10	Africa|hCoV-19/South Africa/KRISP-0300/2020|EPI ISL 487288|B.1.140|South Africa|2020-06-25	0.0004873892	Africa
Africa|hCoV-19/DRC/191/2020|EPI ISL 417955|B.1.128|Democratic Republic of the Congo|2020-03-21	Africa|hCoV-19/South Africa/KRISP-0300/2020|EPI ISL 487288|B.1.140|South Africa|2020-06-25	0.0002692546	Africa
Africa|hCoV-19/DRC/1952/2020|EPI ISL 435159|B.1.5|Democratic Republic of the Congo|2020-04-11	Africa|hCoV-19/South Africa/KRISP-0300/2020|EPI ISL 487288|B.1.140|South Africa|2020-06-25	0.0002078138	Africa
Africa|hCoV-19/DRC/1982/2020|EPI ISL 435160|B.1|Democratic Republic of the Congo|2020-04-12	Africa|hCoV-19/South Africa/KRISP-0300/2020|EPI ISL 487288|B.1.140|South Africa|2020-06-25	0.0002415178	Africa
Africa|hCoV-19/DRC/2047/2020|EPI ISL 435161|B.1.1.1|Democratic Republic of the Congo|2020-04-12	Africa|hCoV-19/South Africa/KRISP-0300/2020|EPI ISL 487288|B.1.140|South Africa|2020-06-25	0.0003769598	Africa
Africa|hCoV-19/DRC/2063/2020|EPI ISL 435162|B.1|Democratic Republic of the Congo|2020-04-12	Africa|hCoV-19/South Africa/KRISP-0300/2020|EPI ISL 487288|B.1.140|South Africa|2020-06-25	0.0002071445	Africa
Africa|hCoV-19/DRC/2120/2020|EPI ISL 435163|B.1.149|Democratic Republic of the Congo|2020-04-12	Africa|hCoV-19/South Africa/KRISP-0300/2020|EPI ISL 487288|B.1.140|South Africa|2020-06-25	0.0003055043	Africa
Africa|hCoV-19/DRC/2121/2020|EPI ISL 435164|B.1.149|Democratic Republic of the Congo|2020-04-12	Africa|hCoV-19/South Africa/KRISP-0300/2020|EPI ISL 487288|B.1.140|South Africa|2020-06-25	0.0002756389	Africa
Africa|hCoV-19/DRC/2122/2020|EPI ISL 435165|B.1.149|Democratic Republic of the Congo|2020-04-13	Africa|hCoV-19/South Africa/KRISP-0300/2020|EPI ISL 487288|B.1.140|South Africa|2020-06-25	0.0003506638	Africa
Africa|hCoV-19/DRC/2125/2020|EPI ISL 435166|B.1.149|Democratic Republic of the Congo|2020-04-13	Africa|hCoV-19/South Africa/KRISP-0300/2020|EPI ISL 487288|B.1.140|South Africa|2020-06-25	0.0002765825	Africa
Africa|hCoV-19/DRC/2128/2020|EPI ISL 435167|B.1|Democratic Republic of the Congo|2020-04-13	Africa|hCoV-19/South Africa/KRISP-0300/2020|EPI ISL 487288|B.1.140|South Africa|2020-06-25	0.0002115329	Africa
Africa|hCoV-19/DRC/2133/2020|EPI ISL 435168|B.1.128|Democratic Republic of the Congo|2020-04-13	Africa|hCoV-19/South Africa/KRISP-0300/2020|EPI ISL 487288|B.1.140|South Africa|2020-06-25	0.0002447943	Africa
Africa|hCoV-19/DRC/214/2020|EPI ISL 420030|B.1.6|Democratic Republic of the Congo|2020-03-21	Africa|hCoV-19/South Africa/KRISP-0300/2020|EPI ISL 487288|B.1.140|South Africa|2020-06-25	0.0002360939	Africa
Africa|hCoV-19/DRC/215/2020|EPI ISL 420031|B.1.1.1|Democratic Republic of the Congo|2020-03-21	Africa|hCoV-19/South Africa/KRISP-0300/2020|EPI ISL 487288|B.1.140|South Africa|2020-06-25	0.0004456999	Africa
Africa|hCoV-19/DRC/2169/2020|EPI ISL 436194|B.1.5|Democratic Republic of the Congo|2020-04-13	Africa|hCoV-19/South Africa/KRISP-0300/2020|EPI ISL 487288|B.1.140|South Africa|2020-06-25	0.0002447662	Africa
Africa|hCoV-19/DRC/2299/2020|EPI ISL 436412|B.1.5|Democratic Republic of the Congo|2020-04-14	Africa|hCoV-19/South Africa/KRISP-0300/2020|EPI ISL 487288|B.1.140|South Africa|2020-06-25	0.0003051182	Africa
Africa|hCoV-19/DRC/236/2020|EPI ISL 420032|B.1.128|Democratic Republic of the Congo|2020-03-22	Africa|hCoV-19/South Africa/KRISP-0300/2020|EPI ISL 487288|B.1.140|South Africa|2020-06-25	0.0002695841	Africa
Africa|hCoV-19/DRC/2363/2020|EPI ISL 437194|B.1.84|Democratic Republic of the Congo|2020-04-14	Africa|hCoV-19/South Africa/KRISP-0300/2020|EPI ISL 487288|B.1.140|South Africa|2020-06-25	0.0002711867	Africa
Africa|hCoV-19/DRC/2384/2020|EPI ISL 437196|B.1.149|Democratic Republic of the Congo|2020-04-14	Africa|hCoV-19/South Africa/KRISP-0300/2020|EPI ISL 487288|B.1.140|South Africa|2020-06-25	0.0002761812	Africa
Africa|hCoV-19/DRC/241/2020|EPI ISL 420033|B.1.1.75|Democratic Republic of the Congo|2020-03-22	Africa|hCoV-19/South Africa/KRISP-0300/2020|EPI ISL 487288|B.1.140|South Africa|2020-06-25	0.0003707717	Africa
Africa|hCoV-19/DRC/243/2020|EPI ISL 420034|B.1|Democratic Republic of the Congo|2020-03-22	Africa|hCoV-19/South Africa/KRISP-0300/2020|EPI ISL 487288|B.1.140|South Africa|2020-06-25	0.0002411629	Africa
Africa|hCoV-19/DRC/248/2020|EPI ISL 420035|B.1.5|Democratic Republic of the Congo|2020-03-22	Africa|hCoV-19/South Africa/KRISP-0300/2020|EPI ISL 487288|B.1.140|South Africa|2020-06-25	0.0002021849	Africa
Africa|hCoV-19/DRC/2496/2020|EPI ISL 437337|B.1.149|Democratic Republic of the Congo|2020-04-15	Africa|hCoV-19/South Africa/KRISP-0300/2020|EPI ISL 487288|B.1.140|South Africa|2020-06-25	0.0003361027	Africa
Africa|hCoV-19/DRC/2529/2020|EPI ISL 437338|B.1.178|Democratic Republic of the Congo|2020-04-15	Africa|hCoV-19/South Africa/KRISP-0300/2020|EPI ISL 487288|B.1.140|South Africa|2020-06-25	0.0003024863	Africa
Africa|hCoV-19/DRC/253/2020|EPI ISL 420838|B.1.5|Democratic Republic of the Congo|2020-03-22	Africa|hCoV-19/South Africa/KRISP-0300/2020|EPI ISL 487288|B.1.140|South Africa|2020-06-25	0.0002029231	Africa
Africa|hCoV-19/DRC/2536/2020|EPI ISL 437339|B.1|Democratic Republic of the Congo|2020-04-15	Africa|hCoV-19/South Africa/KRISP-0300/2020|EPI ISL 487288|B.1.140|South Africa|2020-06-25	0.0003024862	Africa
Africa|hCoV-19/DRC/254/2020|EPI ISL 420839|B.1|Democratic Republic of the Congo|2020-03-22	Africa|hCoV-19/South Africa/KRISP-0300/2020|EPI ISL 487288|B.1.140|South Africa|2020-06-25	0.0002385903	Africa
Africa|hCoV-19/DRC/2563/2020|EPI ISL 437340|B.1.9|Democratic Republic of the Congo|2020-04-15	Africa|hCoV-19/South Africa/KRISP-0300/2020|EPI ISL 487288|B.1.140|South Africa|2020-06-25	0.0005042050	Africa
Africa|hCoV-19/DRC/2580/2020|EPI ISL 437341|B.1.5|Democratic Republic of the Congo|2020-04-15	Africa|hCoV-19/South Africa/KRISP-0300/2020|EPI ISL 487288|B.1.140|South Africa|2020-06-25	0.0002365803	Africa
Africa|hCoV-19/DRC/2644/2020|EPI ISL 437342|B.1.84|Democratic Republic of the Congo|2020-04-15	Africa|hCoV-19/South Africa/KRISP-0300/2020|EPI ISL 487288|B.1.140|South Africa|2020-06-25	0.0003410665	Africa
Africa|hCoV-19/DRC/2670/2020|EPI ISL 437343|B.1.9|Democratic Republic of the Congo|2020-04-15	Africa|hCoV-19/South Africa/KRISP-0300/2020|EPI ISL 487288|B.1.140|South Africa|2020-06-25	0.0005378656	Africa
Africa|hCoV-19/DRC/2727/2020|EPI ISL 437344|B.1|Democratic Republic of the Congo|2020-04-16	Africa|hCoV-19/South Africa/KRISP-0300/2020|EPI ISL 487288|B.1.140|South Africa|2020-06-25	0.0002052669	Africa
Africa|hCoV-19/DRC/2728/2020|EPI ISL 437345|B.1.84|Democratic Republic of the Congo|2020-04-16	Africa|hCoV-19/South Africa/KRISP-0300/2020|EPI ISL 487288|B.1.140|South Africa|2020-06-25	0.0002754051	Africa
Africa|hCoV-19/DRC/2813/2020|EPI ISL 437346|C.14|Democratic Republic of the Congo|2020-04-16	Africa|hCoV-19/South Africa/KRISP-0300/2020|EPI ISL 487288|B.1.140|South Africa|2020-06-25	0.0005381983	Africa
Africa|hCoV-19/DRC/2819/2020|EPI ISL 437347|B.1|Democratic Republic of the Congo|2020-04-16	Africa|hCoV-19/South Africa/KRISP-0300/2020|EPI ISL 487288|B.1.140|South Africa|2020-06-25	0.0003090432	Africa
Africa|hCoV-19/DRC/2827/2020|EPI ISL 437348|B.1|Democratic Republic of the Congo|2020-04-16	Africa|hCoV-19/South Africa/KRISP-0300/2020|EPI ISL 487288|B.1.140|South Africa|2020-06-25	0.0002352369	Africa
Africa|hCoV-19/DRC/2855/2020|EPI ISL 437350|B.1|Democratic Republic of the Congo|2020-04-16	Africa|hCoV-19/South Africa/KRISP-0300/2020|EPI ISL 487288|B.1.140|South Africa|2020-06-25	0.0002688713	Africa
Africa|hCoV-19/DRC/2864/2020|EPI ISL 437351|B.1|Democratic Republic of the Congo|2020-04-16	Africa|hCoV-19/South Africa/KRISP-0300/2020|EPI ISL 487288|B.1.140|South Africa|2020-06-25	0.0002694389	Africa
Africa|hCoV-19/DRC/2904/2020|EPI ISL 437352|B.1|Democratic Republic of the Congo|2020-04-17	Africa|hCoV-19/South Africa/KRISP-0300/2020|EPI ISL 487288|B.1.140|South Africa|2020-06-25	0.0002688712	Africa
Africa|hCoV-19/DRC/2938/2020|EPI ISL 437353|B.1.275|Democratic Republic of the Congo|2020-04-17	Africa|hCoV-19/South Africa/KRISP-0300/2020|EPI ISL 487288|B.1.140|South Africa|2020-06-25	0.0004171386	Africa
Africa|hCoV-19/DRC/2939/2020|EPI ISL 437354|B.1|Democratic Republic of the Congo|2020-04-17	Africa|hCoV-19/South Africa/KRISP-0300/2020|EPI ISL 487288|B.1.140|South Africa|2020-06-25	0.0003704808	Africa
Africa|hCoV-19/DRC/2942/2020|EPI ISL 437355|B.1|Democratic Republic of the Congo|2020-04-17	Africa|hCoV-19/South Africa/KRISP-0300/2020|EPI ISL 487288|B.1.140|South Africa|2020-06-25	0.0003455905	Africa
Africa|hCoV-19/DRC/299/2020|EPI ISL 420840|B.4|Democratic Republic of the Congo|2020-03-20	Africa|hCoV-19/South Africa/KRISP-0300/2020|EPI ISL 487288|B.1.140|South Africa|2020-06-25	0.0007183518	Africa
Africa|hCoV-19/DRC/300/2020|EPI ISL 420841|A|Democratic Republic of the Congo|2020-03-22	Africa|hCoV-19/South Africa/KRISP-0300/2020|EPI ISL 487288|B.1.140|South Africa|2020-06-25	0.0005083381	Africa
Africa|hCoV-19/DRC/3041/2020|EPI ISL 437356|B.1|Democratic Republic of the Congo|2020-04-18	Africa|hCoV-19/South Africa/KRISP-0300/2020|EPI ISL 487288|B.1.140|South Africa|2020-06-25	0.0003374941	Africa
Africa|hCoV-19/DRC/307/2020|EPI ISL 420842|B.1.9|Democratic Republic of the Congo|2020-03	Africa|hCoV-19/South Africa/KRISP-0300/2020|EPI ISL 487288|B.1.140|South Africa|2020-06-25	0.0003116464	Africa
Africa|hCoV-19/DRC/3070/2020|EPI ISL 437357|B.1.214|Democratic Republic of the Congo|2020-04-18	Africa|hCoV-19/South Africa/KRISP-0300/2020|EPI ISL 487288|B.1.140|South Africa|2020-06-25	0.0003717543	Africa
Africa|hCoV-19/DRC/3089/2020|EPI ISL 437358|B.1.84|Democratic Republic of the Congo|2020-04-19	Africa|hCoV-19/South Africa/KRISP-0300/2020|EPI ISL 487288|B.1.140|South Africa|2020-06-25	0.0003028638	Africa
Africa|hCoV-19/DRC/3440/2020|EPI ISL 447597|B.1.84|Democratic Republic of the Congo|2020-04-22	Africa|hCoV-19/South Africa/KRISP-0300/2020|EPI ISL 487288|B.1.140|South Africa|2020-06-25	0.0003062748	Africa
Africa|hCoV-19/DRC/3451/2020|EPI ISL 447598|B.1.178|Democratic Republic of the Congo|2020-04-22	Africa|hCoV-19/South Africa/KRISP-0300/2020|EPI ISL 487288|B.1.140|South Africa|2020-06-25	0.0003405858	Africa
Africa|hCoV-19/DRC/3453/2020|EPI ISL 447599|B.1.84|Democratic Republic of the Congo|2020-04-22	Africa|hCoV-19/South Africa/KRISP-0300/2020|EPI ISL 487288|B.1.140|South Africa|2020-06-25	0.0003064625	Africa
Africa|hCoV-19/DRC/3481/2020|EPI ISL 447600|B.1|Democratic Republic of the Congo|2020-04-22	Africa|hCoV-19/South Africa/KRISP-0300/2020|EPI ISL 487288|B.1.140|South Africa|2020-06-25	0.0002096097	Africa
Africa|hCoV-19/DRC/3482/2020|EPI ISL 447601|B.1|Democratic Republic of the Congo|2020-04-22	Africa|hCoV-19/South Africa/KRISP-0300/2020|EPI ISL 487288|B.1.140|South Africa|2020-06-25	0.0002403381	Africa
Africa|hCoV-19/DRC/3483/2020|EPI ISL 447602|B.1|Democratic Republic of the Congo|2020-04-22	Africa|hCoV-19/South Africa/KRISP-0300/2020|EPI ISL 487288|B.1.140|South Africa|2020-06-25	0.0002092808	Africa
Africa|hCoV-19/DRC/3490/2020|EPI ISL 447603|B.1|Democratic Republic of the Congo|2020-04-22	Africa|hCoV-19/South Africa/KRISP-0300/2020|EPI ISL 487288|B.1.140|South Africa|2020-06-25	0.0002727928	Africa
Africa|hCoV-19/DRC/3504/2020|EPI ISL 447604|B.1.149|Democratic Republic of the Congo|2020-04-23	Africa|hCoV-19/South Africa/KRISP-0300/2020|EPI ISL 487288|B.1.140|South Africa|2020-06-25	0.0002793274	Africa
Africa|hCoV-19/DRC/352/2020|EPI ISL 420850|B.1.5|Democratic Republic of the Congo|2020-03	Africa|hCoV-19/South Africa/KRISP-0300/2020|EPI ISL 487288|B.1.140|South Africa|2020-06-25	0.0002725065	Africa
Africa|hCoV-19/DRC/353/2020|EPI ISL 420843|B.1.5|Democratic Republic of the Congo|2020-03	Africa|hCoV-19/South Africa/KRISP-0300/2020|EPI ISL 487288|B.1.140|South Africa|2020-06-25	0.0001703068	Africa
Africa|hCoV-19/DRC/355/2020|EPI ISL 420844|B.1|Democratic Republic of the Congo|2020-03	Africa|hCoV-19/South Africa/KRISP-0300/2020|EPI ISL 487288|B.1.140|South Africa|2020-06-25	0.0002360699	Africa
Africa|hCoV-19/DRC/3552/2020|EPI ISL 447605|B.1.84|Democratic Republic of the Congo|2020-04-23	Africa|hCoV-19/South Africa/KRISP-0300/2020|EPI ISL 487288|B.1.140|South Africa|2020-06-25	0.0002756564	Africa
Africa|hCoV-19/DRC/3595/2020|EPI ISL 447606|B.1.5|Democratic Republic of the Congo|2020-04-23	Africa|hCoV-19/South Africa/KRISP-0300/2020|EPI ISL 487288|B.1.140|South Africa|2020-06-25	0.0002717173	Africa
Africa|hCoV-19/DRC/3632/2020|EPI ISL 447607|B.1.5|Democratic Republic of the Congo|2020-04-23	Africa|hCoV-19/South Africa/KRISP-0300/2020|EPI ISL 487288|B.1.140|South Africa|2020-06-25	0.0002725754	Africa
Africa|hCoV-19/DRC/3633/2020|EPI ISL 447230|B.1.5|Democratic Republic of the Congo|2020-04-23	Africa|hCoV-19/South Africa/KRISP-0300/2020|EPI ISL 487288|B.1.140|South Africa|2020-06-25	0.0002407597	Africa
Africa|hCoV-19/DRC/3653/2020|EPI ISL 447231|B.1.128|Democratic Republic of the Congo|2020-04-23	Africa|hCoV-19/South Africa/KRISP-0300/2020|EPI ISL 487288|B.1.140|South Africa|2020-06-25	0.0003377974	Africa
Africa|hCoV-19/DRC/3659/2020|EPI ISL 447232|B.1.128|Democratic Republic of the Congo|2020-04-23	Africa|hCoV-19/South Africa/KRISP-0300/2020|EPI ISL 487288|B.1.140|South Africa|2020-06-25	0.0003381059	Africa
Africa|hCoV-19/DRC/3661/2020|EPI ISL 447233|B.1.128|Democratic Republic of the Congo|2020-04-23	Africa|hCoV-19/South Africa/KRISP-0300/2020|EPI ISL 487288|B.1.140|South Africa|2020-06-25	0.0003409875	Africa
Africa|hCoV-19/DRC/3662/2020|EPI ISL 447234|B.1.128|Democratic Republic of the Congo|2020-04-23	Africa|hCoV-19/South Africa/KRISP-0300/2020|EPI ISL 487288|B.1.140|South Africa|2020-06-25	0.0003407319	Africa
Africa|hCoV-19/DRC/3664/2020|EPI ISL 447235|B.1.128|Democratic Republic of the Congo|2020-04-23	Africa|hCoV-19/South Africa/KRISP-0300/2020|EPI ISL 487288|B.1.140|South Africa|2020-06-25	0.0003407899	Africa
Africa|hCoV-19/DRC/3683/2020|EPI ISL 447236|B.1.5|Democratic Republic of the Congo|2020-04-24	Africa|hCoV-19/South Africa/KRISP-0300/2020|EPI ISL 487288|B.1.140|South Africa|2020-06-25	0.0003066703	Africa
Africa|hCoV-19/DRC/3688/2020|EPI ISL 447237|B.1.128|Democratic Republic of the Congo|2020-04-24	Africa|hCoV-19/South Africa/KRISP-0300/2020|EPI ISL 487288|B.1.140|South Africa|2020-06-25	0.0003396673	Africa
Africa|hCoV-19/DRC/376/2020|EPI ISL 420851|B.1.6|Democratic Republic of the Congo|2020-03-25	Africa|hCoV-19/South Africa/KRISP-0300/2020|EPI ISL 487288|B.1.140|South Africa|2020-06-25	0.0003055397	Africa
Africa|hCoV-19/DRC/3764/2020|EPI ISL 447238|B.1.84|Democratic Republic of the Congo|2020-04-24	Africa|hCoV-19/South Africa/KRISP-0300/2020|EPI ISL 487288|B.1.140|South Africa|2020-06-25	0.0003402739	Africa
Africa|hCoV-19/DRC/3768/2020|EPI ISL 447239|B.1.84|Democratic Republic of the Congo|2020-04-24	Africa|hCoV-19/South Africa/KRISP-0300/2020|EPI ISL 487288|B.1.140|South Africa|2020-06-25	0.0003064760	Africa
Africa|hCoV-19/DRC/3778/2020|EPI ISL 447240|B.1.128|Democratic Republic of the Congo|2020-04-24	Africa|hCoV-19/South Africa/KRISP-0300/2020|EPI ISL 487288|B.1.140|South Africa|2020-06-25	0.0003390111	Africa
Africa|hCoV-19/DRC/3787/2020|EPI ISL 447241|B.1|Democratic Republic of the Congo|2020-04-24	Africa|hCoV-19/South Africa/KRISP-0300/2020|EPI ISL 487288|B.1.140|South Africa|2020-06-25	0.0002426983	Africa
Africa|hCoV-19/DRC/3791/2020|EPI ISL 447242|B.1|Democratic Republic of the Congo|2020-04-24	Africa|hCoV-19/South Africa/KRISP-0300/2020|EPI ISL 487288|B.1.140|South Africa|2020-06-25	0.0002810778	Africa
Africa|hCoV-19/DRC/3803/2020|EPI ISL 447243|B.1|Democratic Republic of the Congo|2020-04-24	Africa|hCoV-19/South Africa/KRISP-0300/2020|EPI ISL 487288|B.1.140|South Africa|2020-06-25	0.0002091858	Africa
Africa|hCoV-19/DRC/3806/2020|EPI ISL 447244|B.1|Democratic Republic of the Congo|2020-04-24	Africa|hCoV-19/South Africa/KRISP-0300/2020|EPI ISL 487288|B.1.140|South Africa|2020-06-25	0.0002091714	Africa
Africa|hCoV-19/DRC/3827/2020|EPI ISL 447245|B.1|Democratic Republic of the Congo|2020-04-24	Africa|hCoV-19/South Africa/KRISP-0300/2020|EPI ISL 487288|B.1.140|South Africa|2020-06-25	0.0003748089	Africa
Africa|hCoV-19/DRC/3829/2020|EPI ISL 447246|B.1|Democratic Republic of the Congo|2020-04-24	Africa|hCoV-19/South Africa/KRISP-0300/2020|EPI ISL 487288|B.1.140|South Africa|2020-06-25	0.0003411934	Africa
Africa|hCoV-19/DRC/3834/2020|EPI ISL 447247|A|Democratic Republic of the Congo|2020-04-25	Africa|hCoV-19/South Africa/KRISP-0300/2020|EPI ISL 487288|B.1.140|South Africa|2020-06-25	0.0005830181	Africa
Africa|hCoV-19/DRC/3837/2020|EPI ISL 447248|B.1.128|Democratic Republic of the Congo|2020-04-25	Africa|hCoV-19/South Africa/KRISP-0300/2020|EPI ISL 487288|B.1.140|South Africa|2020-06-25	0.0003405693	Africa
Africa|hCoV-19/DRC/3841/2020|EPI ISL 447249|B.1.128|Democratic Republic of the Congo|2020-04-25	Africa|hCoV-19/South Africa/KRISP-0300/2020|EPI ISL 487288|B.1.140|South Africa|2020-06-25	0.0003737724	Africa
Africa|hCoV-19/DRC/3842/2020|EPI ISL 471396|B.1.128|Democratic Republic of the Congo|2020-04-25	Africa|hCoV-19/South Africa/KRISP-0300/2020|EPI ISL 487288|B.1.140|South Africa|2020-06-25	0.0003697275	Africa
Africa|hCoV-19/DRC/3846/2020|EPI ISL 471397|B.1.84|Democratic Republic of the Congo|2020-04-25	Africa|hCoV-19/South Africa/KRISP-0300/2020|EPI ISL 487288|B.1.140|South Africa|2020-06-25	0.0003697130	Africa
Africa|hCoV-19/DRC/3937/2020|EPI ISL 471398|B.1|Democratic Republic of the Congo|2020-04-25	Africa|hCoV-19/South Africa/KRISP-0300/2020|EPI ISL 487288|B.1.140|South Africa|2020-06-25	0.0003360959	Africa
Africa|hCoV-19/DRC/3941/2020|EPI ISL 471399|B.1.128|Democratic Republic of the Congo|2020-04-25	Africa|hCoV-19/South Africa/KRISP-0300/2020|EPI ISL 487288|B.1.140|South Africa|2020-06-25	0.0003399406	Africa
Africa|hCoV-19/DRC/3947/2020|EPI ISL 471400|B.1.214|Democratic Republic of the Congo|2020-04-25	Africa|hCoV-19/South Africa/KRISP-0300/2020|EPI ISL 487288|B.1.140|South Africa|2020-06-25	0.0004369612	Africa
Africa|hCoV-19/DRC/3949/2020|EPI ISL 471401|B.1.84|Democratic Republic of the Congo|2020-04-26	Africa|hCoV-19/South Africa/KRISP-0300/2020|EPI ISL 487288|B.1.140|South Africa|2020-06-25	0.0002710030	Africa
Africa|hCoV-19/DRC/396/2020|EPI ISL 420852|B.1.6|Democratic Republic of the Congo|2020-03-26	Africa|hCoV-19/South Africa/KRISP-0300/2020|EPI ISL 487288|B.1.140|South Africa|2020-06-25	0.0002713182	Africa
Africa|hCoV-19/DRC/397/2020|EPI ISL 420845|B.1.6|Democratic Republic of the Congo|2020-03-26	Africa|hCoV-19/South Africa/KRISP-0300/2020|EPI ISL 487288|B.1.140|South Africa|2020-06-25	0.0002692639	Africa
Africa|hCoV-19/DRC/400/2020|EPI ISL 420846|B.1.5|Democratic Republic of the Congo|2020-03	Africa|hCoV-19/South Africa/KRISP-0300/2020|EPI ISL 487288|B.1.140|South Africa|2020-06-25	0.0002362691	Africa
Africa|hCoV-19/DRC/4012/2020|EPI ISL 471402|B.1|Democratic Republic of the Congo|2020-04-26	Africa|hCoV-19/South Africa/KRISP-0300/2020|EPI ISL 487288|B.1.140|South Africa|2020-06-25	0.0004033491	Africa
Africa|hCoV-19/DRC/402/2020|EPI ISL 420853|B.1|Democratic Republic of the Congo|2020-03-26	Africa|hCoV-19/South Africa/KRISP-0300/2020|EPI ISL 487288|B.1.140|South Africa|2020-06-25	0.0002467677	Africa
Africa|hCoV-19/DRC/4020/2020|EPI ISL 471403|B.1.5|Democratic Republic of the Congo|2020-04-26	Africa|hCoV-19/South Africa/KRISP-0300/2020|EPI ISL 487288|B.1.140|South Africa|2020-06-25	0.0003361107	Africa
Africa|hCoV-19/DRC/4026/2020|EPI ISL 471404|B.1.84|Democratic Republic of the Congo|2020-04-27	Africa|hCoV-19/South Africa/KRISP-0300/2020|EPI ISL 487288|B.1.140|South Africa|2020-06-25	0.0003038484	Africa
Africa|hCoV-19/DRC/4060/2020|EPI ISL 471405|B.1|Democratic Republic of the Congo|2020-04-27	Africa|hCoV-19/South Africa/KRISP-0300/2020|EPI ISL 487288|B.1.140|South Africa|2020-06-25	0.0003367555	Africa
Africa|hCoV-19/DRC/4075/2020|EPI ISL 471406|B.1.214|Democratic Republic of the Congo|2020-04-27	Africa|hCoV-19/South Africa/KRISP-0300/2020|EPI ISL 487288|B.1.140|South Africa|2020-06-25	0.0004068670	Africa
Africa|hCoV-19/DRC/4084/2020|EPI ISL 471407|B.1.214|Democratic Republic of the Congo|2020-04-27	Africa|hCoV-19/South Africa/KRISP-0300/2020|EPI ISL 487288|B.1.140|South Africa|2020-06-25	0.0004374023	Africa
Africa|hCoV-19/DRC/4132/2020|EPI ISL 471408|B.1|Democratic Republic of the Congo|2020-04-27	Africa|hCoV-19/South Africa/KRISP-0300/2020|EPI ISL 487288|B.1.140|South Africa|2020-06-25	0.0003697043	Africa
Africa|hCoV-19/DRC/4141/2020|EPI ISL 471409|B.1.128|Democratic Republic of the Congo|2020-04-27	Africa|hCoV-19/South Africa/KRISP-0300/2020|EPI ISL 487288|B.1.140|South Africa|2020-06-25	0.0003360947	Africa
Africa|hCoV-19/DRC/4145/2020|EPI ISL 471410|B.1|Democratic Republic of the Congo|2020-04-27	Africa|hCoV-19/South Africa/KRISP-0300/2020|EPI ISL 487288|B.1.140|South Africa|2020-06-25	0.0003024802	Africa
Africa|hCoV-19/DRC/4194/2020|EPI ISL 471414|B.1.5|Democratic Republic of the Congo|2020-04-28	Africa|hCoV-19/South Africa/KRISP-0300/2020|EPI ISL 487288|B.1.140|South Africa|2020-06-25	0.0003360881	Africa
Africa|hCoV-19/DRC/4250/2020|EPI ISL 471415|B.1.1.1|Democratic Republic of the Congo|2020-04-28	Africa|hCoV-19/South Africa/KRISP-0300/2020|EPI ISL 487288|B.1.140|South Africa|2020-06-25	0.0005042526	Africa
Africa|hCoV-19/DRC/4279/2020|EPI ISL 514114|B.1|Democratic Republic of the Congo|2020-04-28	Africa|hCoV-19/South Africa/KRISP-0300/2020|EPI ISL 487288|B.1.140|South Africa|2020-06-25	0.0003407517	Africa
Africa|hCoV-19/DRC/4282/2020|EPI ISL 514103|B.1.128|Democratic Republic of the Congo|2020-04-08	Africa|hCoV-19/South Africa/KRISP-0300/2020|EPI ISL 487288|B.1.140|South Africa|2020-06-25	0.0003066942	Africa
Africa|hCoV-19/DRC/4284/2020|EPI ISL 514115|B.1.128|Democratic Republic of the Congo|2020-04-28	Africa|hCoV-19/South Africa/KRISP-0300/2020|EPI ISL 487288|B.1.140|South Africa|2020-06-25	0.0003066629	Africa
Africa|hCoV-19/DRC/431/2020|EPI ISL 420847|B.1.147|Democratic Republic of the Congo|2020-03-26	Africa|hCoV-19/South Africa/KRISP-0300/2020|EPI ISL 487288|B.1.140|South Africa|2020-06-25	0.0002692614	Africa
Africa|hCoV-19/DRC/4418/2020|EPI ISL 496506|B.1.128|Democratic Republic of the Congo|2020-04-29	Africa|hCoV-19/South Africa/KRISP-0300/2020|EPI ISL 487288|B.1.140|South Africa|2020-06-25	0.0003407667	Africa
Africa|hCoV-19/DRC/4422/2020|EPI ISL 496507|B.1.128|Democratic Republic of the Congo|2020-04-29	Africa|hCoV-19/South Africa/KRISP-0300/2020|EPI ISL 487288|B.1.140|South Africa|2020-06-25	0.0002756800	Africa
Africa|hCoV-19/DRC/4427/2020|EPI ISL 496508|B.1.128|Democratic Republic of the Congo|2020-04-29	Africa|hCoV-19/South Africa/KRISP-0300/2020|EPI ISL 487288|B.1.140|South Africa|2020-06-25	0.0002781525	Africa
Africa|hCoV-19/DRC/4429/2020|EPI ISL 513589|B.1.128|Democratic Republic of the Congo|2020-04-29	Africa|hCoV-19/South Africa/KRISP-0300/2020|EPI ISL 487288|B.1.140|South Africa|2020-06-25	0.0002781719	Africa
Africa|hCoV-19/DRC/4430/2020|EPI ISL 496509|B.1.128|Democratic Republic of the Congo|2020-04-29	Africa|hCoV-19/South Africa/KRISP-0300/2020|EPI ISL 487288|B.1.140|South Africa|2020-06-25	0.0003069556	Africa
Africa|hCoV-19/DRC/4437/2020|EPI ISL 513590|B.1.128|Democratic Republic of the Congo|2020-05-02	Africa|hCoV-19/South Africa/KRISP-0300/2020|EPI ISL 487288|B.1.140|South Africa|2020-06-25	0.0003130043	Africa
Africa|hCoV-19/DRC/4442/2020|EPI ISL 496510|B.1.128|Democratic Republic of the Congo|2020-04-29	Africa|hCoV-19/South Africa/KRISP-0300/2020|EPI ISL 487288|B.1.140|South Africa|2020-06-25	0.0002759367	Africa
Africa|hCoV-19/DRC/4444/2020|EPI ISL 514104|B.1.128|Democratic Republic of the Congo|2020-04-29	Africa|hCoV-19/South Africa/KRISP-0300/2020|EPI ISL 487288|B.1.140|South Africa|2020-06-25	0.0003057048	Africa
Africa|hCoV-19/DRC/445/2020|EPI ISL 420848|B.1|Democratic Republic of the Congo|2020-03	Africa|hCoV-19/South Africa/KRISP-0300/2020|EPI ISL 487288|B.1.140|South Africa|2020-06-25	0.0002097754	Africa
Africa|hCoV-19/DRC/4501/2020|EPI ISL 513591|B.1.5|Democratic Republic of the Congo|2020-05-30	Africa|hCoV-19/South Africa/KRISP-0300/2020|EPI ISL 487288|B.1.140|South Africa|2020-06-25	0.0002434604	Africa
Africa|hCoV-19/DRC/4516/2020|EPI ISL 487192|B.1.1.275|Democratic Republic of the Congo|2020-04-28	Africa|hCoV-19/South Africa/KRISP-0300/2020|EPI ISL 487288|B.1.140|South Africa|2020-06-25	0.0003399076	Africa
Africa|hCoV-19/DRC/4524/2020|EPI ISL 513597|A|Democratic Republic of the Congo|2020-04-30	Africa|hCoV-19/South Africa/KRISP-0300/2020|EPI ISL 487288|B.1.140|South Africa|2020-06-25	0.0005428923	Africa
Africa|hCoV-19/DRC/4541/2020|EPI ISL 513598|B.1|Democratic Republic of the Congo|2020-04-30	Africa|hCoV-19/South Africa/KRISP-0300/2020|EPI ISL 487288|B.1.140|South Africa|2020-06-25	0.0003697687	Africa
Africa|hCoV-19/DRC/4551/2020|EPI ISL 513599|B.1.178|Democratic Republic of the Congo|2020-04-30	Africa|hCoV-19/South Africa/KRISP-0300/2020|EPI ISL 487288|B.1.140|South Africa|2020-06-25	0.0003772001	Africa
Africa|hCoV-19/DRC/4561/2020|EPI ISL 513600|B.1|Democratic Republic of the Congo|2020-04-30	Africa|hCoV-19/South Africa/KRISP-0300/2020|EPI ISL 487288|B.1.140|South Africa|2020-06-25	0.0003360877	Africa
Africa|hCoV-19/DRC/4562/2020|EPI ISL 513601|B.1.214|Democratic Republic of the Congo|2020-04-30	Africa|hCoV-19/South Africa/KRISP-0300/2020|EPI ISL 487288|B.1.140|South Africa|2020-06-25	0.0003360960	Africa
Africa|hCoV-19/DRC/4568/2020|EPI ISL 513602|B.1|Democratic Republic of the Congo|2020-04-30	Africa|hCoV-19/South Africa/KRISP-0300/2020|EPI ISL 487288|B.1.140|South Africa|2020-06-25	0.0003396375	Africa
Africa|hCoV-19/DRC/4578/2020|EPI ISL 513603|B.1|Democratic Republic of the Congo|2020-04-30	Africa|hCoV-19/South Africa/KRISP-0300/2020|EPI ISL 487288|B.1.140|South Africa|2020-06-25	0.0003417927	Africa
Africa|hCoV-19/DRC/4613/2020|EPI ISL 513604|B.1.214|Democratic Republic of the Congo|2020-04-30	Africa|hCoV-19/South Africa/KRISP-0300/2020|EPI ISL 487288|B.1.140|South Africa|2020-06-25	0.0003390894	Africa
Africa|hCoV-19/DRC/4614/2020|EPI ISL 513605|B.1|Democratic Republic of the Congo|2020-04-30	Africa|hCoV-19/South Africa/KRISP-0300/2020|EPI ISL 487288|B.1.140|South Africa|2020-06-25	0.0004706024	Africa
Africa|hCoV-19/DRC/4631/2020|EPI ISL 513606|B.1.5|Democratic Republic of the Congo|2020-04-30	Africa|hCoV-19/South Africa/KRISP-0300/2020|EPI ISL 487288|B.1.140|South Africa|2020-06-25	0.0004706340	Africa
Africa|hCoV-19/DRC/4633/2020|EPI ISL 513607|B.1.128|Democratic Republic of the Congo|2020-04-30	Africa|hCoV-19/South Africa/KRISP-0300/2020|EPI ISL 487288|B.1.140|South Africa|2020-06-25	0.0003697278	Africa
Africa|hCoV-19/DRC/4642/2020|EPI ISL 513608|B.1.128|Democratic Republic of the Congo|2020-04-30	Africa|hCoV-19/South Africa/KRISP-0300/2020|EPI ISL 487288|B.1.140|South Africa|2020-06-25	0.0003697116	Africa
Africa|hCoV-19/DRC/4647/2020|EPI ISL 513609|B.1.128|Democratic Republic of the Congo|2020-04-30	Africa|hCoV-19/South Africa/KRISP-0300/2020|EPI ISL 487288|B.1.140|South Africa|2020-06-25	0.0003360947	Africa
Africa|hCoV-19/DRC/4653/2020|EPI ISL 513610|B.1.128|Democratic Republic of the Congo|2020-04-30	Africa|hCoV-19/South Africa/KRISP-0300/2020|EPI ISL 487288|B.1.140|South Africa|2020-06-25	0.0003361286	Africa
Africa|hCoV-19/DRC/4681/2020|EPI ISL 514116|B.1.128|Democratic Republic of the Congo|2020-04-30	Africa|hCoV-19/South Africa/KRISP-0300/2020|EPI ISL 487288|B.1.140|South Africa|2020-06-25	0.0002759365	Africa
Africa|hCoV-19/DRC/4683/2020|EPI ISL 514105|B.1.5|Democratic Republic of the Congo|2020-04-30	Africa|hCoV-19/South Africa/KRISP-0300/2020|EPI ISL 487288|B.1.140|South Africa|2020-06-25	0.0003784238	Africa
Africa|hCoV-19/DRC/4685/2020|EPI ISL 514106|B.1.128|Democratic Republic of the Congo|2020-04-30	Africa|hCoV-19/South Africa/KRISP-0300/2020|EPI ISL 487288|B.1.140|South Africa|2020-06-25	0.0003745026	Africa
Africa|hCoV-19/DRC/4690/2020|EPI ISL 514117|B.1.128|Democratic Republic of the Congo|2020-04-30	Africa|hCoV-19/South Africa/KRISP-0300/2020|EPI ISL 487288|B.1.140|South Africa|2020-06-25	0.0003409526	Africa
Africa|hCoV-19/DRC/4693/2020|EPI ISL 514118|B.1.128|Democratic Republic of the Congo|2020-04-30	Africa|hCoV-19/South Africa/KRISP-0300/2020|EPI ISL 487288|B.1.140|South Africa|2020-06-25	0.0003402566	Africa
Africa|hCoV-19/DRC/4694/2020|EPI ISL 514107|B.1.128|Democratic Republic of the Congo|2020-04-30	Africa|hCoV-19/South Africa/KRISP-0300/2020|EPI ISL 487288|B.1.140|South Africa|2020-06-25	0.0003098261	Africa
Africa|hCoV-19/DRC/4720/2020|EPI ISL 514108|B.1.84|Democratic Republic of the Congo|2020-05-01	Africa|hCoV-19/South Africa/KRISP-0300/2020|EPI ISL 487288|B.1.140|South Africa|2020-06-25	0.0003389467	Africa
Africa|hCoV-19/DRC/4785/2020|EPI ISL 514119|B.1.84|Democratic Republic of the Congo|2020-05-01	Africa|hCoV-19/South Africa/KRISP-0300/2020|EPI ISL 487288|B.1.140|South Africa|2020-06-25	0.0004764697	Africa
Africa|hCoV-19/DRC/5019/2020|EPI ISL 496511|B.1|Democratic Republic of the Congo|2020-05-02	Africa|hCoV-19/South Africa/KRISP-0300/2020|EPI ISL 487288|B.1.140|South Africa|2020-06-25	0.0003551212	Africa
Africa|hCoV-19/DRC/5094/2020|EPI ISL 496491|B.1.84|Democratic Republic of the Congo|2020-05-02	Africa|hCoV-19/South Africa/KRISP-0300/2020|EPI ISL 487288|B.1.140|South Africa|2020-06-25	0.0003099491	Africa
Africa|hCoV-19/DRC/5186/2020|EPI ISL 496512|B.1|Democratic Republic of the Congo|2020-05-03	Africa|hCoV-19/South Africa/KRISP-0300/2020|EPI ISL 487288|B.1.140|South Africa|2020-06-25	0.0003791528	Africa
Africa|hCoV-19/DRC/5187/2020|EPI ISL 513619|B.1|Democratic Republic of the Congo|2020-05-03	Africa|hCoV-19/South Africa/KRISP-0300/2020|EPI ISL 487288|B.1.140|South Africa|2020-06-25	0.0003744048	Africa
Africa|hCoV-19/DRC/5205/2020|EPI ISL 487365|B.1.1.275|Democratic Republic of the Congo|2020-05-01	Africa|hCoV-19/South Africa/KRISP-0300/2020|EPI ISL 487288|B.1.140|South Africa|2020-06-25	0.0003454608	Africa
Africa|hCoV-19/DRC/521/2020|EPI ISL 420854|B.1.5|Democratic Republic of the Congo|2020-03-25	Africa|hCoV-19/South Africa/KRISP-0300/2020|EPI ISL 487288|B.1.140|South Africa|2020-06-25	0.0002028201	Africa
Africa|hCoV-19/DRC/5210/2020|EPI ISL 487369|B.1.1.275|Democratic Republic of the Congo|2020-05-01	Africa|hCoV-19/South Africa/KRISP-0300/2020|EPI ISL 487288|B.1.140|South Africa|2020-06-25	0.0003442681	Africa
Africa|hCoV-19/DRC/523/2020|EPI ISL 420849|B.1.1.1|Democratic Republic of the Congo|2020-03-28	Africa|hCoV-19/South Africa/KRISP-0300/2020|EPI ISL 487288|B.1.140|South Africa|2020-06-25	0.0004045333	Africa
Africa|hCoV-19/DRC/5240/2020|EPI ISL 496492|B.1|Democratic Republic of the Congo|2020-05-03	Africa|hCoV-19/South Africa/KRISP-0300/2020|EPI ISL 487288|B.1.140|South Africa|2020-06-25	0.0002728105	Africa
Africa|hCoV-19/DRC/5377/2020|EPI ISL 496513|B.1|Democratic Republic of the Congo|2020-05-04	Africa|hCoV-19/South Africa/KRISP-0300/2020|EPI ISL 487288|B.1.140|South Africa|2020-06-25	0.0003410155	Africa
Africa|hCoV-19/DRC/5538/2020|EPI ISL 514120|B.1|Democratic Republic of the Congo|2020-05-05	Africa|hCoV-19/South Africa/KRISP-0300/2020|EPI ISL 487288|B.1.140|South Africa|2020-06-25	0.0002799077	Africa
Africa|hCoV-19/DRC/5651/2020|EPI ISL 496493|B.1.1.1|Democratic Republic of the Congo|2020-05-06	Africa|hCoV-19/South Africa/KRISP-0300/2020|EPI ISL 487288|B.1.140|South Africa|2020-06-25	0.0004174452	Africa
Africa|hCoV-19/DRC/5705/2020|EPI ISL 496494|B.1.84|Democratic Republic of the Congo|2020-05-06	Africa|hCoV-19/South Africa/KRISP-0300/2020|EPI ISL 487288|B.1.140|South Africa|2020-06-25	0.0002832542	Africa
Africa|hCoV-19/DRC/5735/2020|EPI ISL 496495|B.1.214|Democratic Republic of the Congo|2020-05-06	Africa|hCoV-19/South Africa/KRISP-0300/2020|EPI ISL 487288|B.1.140|South Africa|2020-06-25	0.0002800782	Africa
Africa|hCoV-19/DRC/5815/2020|EPI ISL 495629|B.1.214|Democratic Republic of the Congo|2020-05-06	Africa|hCoV-19/South Africa/KRISP-0300/2020|EPI ISL 487288|B.1.140|South Africa|2020-06-25	0.0003503247	Africa
Africa|hCoV-19/DRC/5907/2020|EPI ISL 496496|B.1.84|Democratic Republic of the Congo|2020-05-07	Africa|hCoV-19/South Africa/KRISP-0300/2020|EPI ISL 487288|B.1.140|South Africa|2020-06-25	0.0003894675	Africa
Africa|hCoV-19/DRC/5913/2020|EPI ISL 496497|B.1|Democratic Republic of the Congo|2020-05-07	Africa|hCoV-19/South Africa/KRISP-0300/2020|EPI ISL 487288|B.1.140|South Africa|2020-06-25	0.0004133833	Africa
Africa|hCoV-19/DRC/5927/2020|EPI ISL 496498|B.1.9|Democratic Republic of the Congo|2020-05-07	Africa|hCoV-19/South Africa/KRISP-0300/2020|EPI ISL 487288|B.1.140|South Africa|2020-06-25	0.0005859841	Africa
Africa|hCoV-19/DRC/5957/2020|EPI ISL 496499|B.1.5|Democratic Republic of the Congo|2020-05-07	Africa|hCoV-19/South Africa/KRISP-0300/2020|EPI ISL 487288|B.1.140|South Africa|2020-06-25	0.0002381765	Africa
Africa|hCoV-19/DRC/5964/2020|EPI ISL 496500|B.1.178|Democratic Republic of the Congo|2020-05-07	Africa|hCoV-19/South Africa/KRISP-0300/2020|EPI ISL 487288|B.1.140|South Africa|2020-06-25	0.0002145557	Africa
Africa|hCoV-19/DRC/5996/2020|EPI ISL 496514|B.1.84|Democratic Republic of the Congo|2020-05-08	Africa|hCoV-19/South Africa/KRISP-0300/2020|EPI ISL 487288|B.1.140|South Africa|2020-06-25	0.0003445998	Africa
Africa|hCoV-19/DRC/6026/2020|EPI ISL 513622|B.1.1.1|Democratic Republic of the Congo|2020-05-08	Africa|hCoV-19/South Africa/KRISP-0300/2020|EPI ISL 487288|B.1.140|South Africa|2020-06-25	0.0005181917	Africa
Africa|hCoV-19/DRC/6143/2020|EPI ISL 496515|B.1|Democratic Republic of the Congo|2020-05-08	Africa|hCoV-19/South Africa/KRISP-0300/2020|EPI ISL 487288|B.1.140|South Africa|2020-06-25	0.0002783461	Africa
Africa|hCoV-19/DRC/6151/2020|EPI ISL 513620|B.1.214|Democratic Republic of the Congo|2020-05-08	Africa|hCoV-19/South Africa/KRISP-0300/2020|EPI ISL 487288|B.1.140|South Africa|2020-06-25	0.0003764042	Africa
Africa|hCoV-19/DRC/6163/2020|EPI ISL 513623|B.1.214|Democratic Republic of the Congo|2020-05-08	Africa|hCoV-19/South Africa/KRISP-0300/2020|EPI ISL 487288|B.1.140|South Africa|2020-06-25	0.0003808601	Africa
Africa|hCoV-19/DRC/6203/2020|EPI ISL 514109|B.1|Democratic Republic of the Congo|2020-05-09	Africa|hCoV-19/South Africa/KRISP-0300/2020|EPI ISL 487288|B.1.140|South Africa|2020-06-25	0.0004779147	Africa
Africa|hCoV-19/DRC/6209/2020|EPI ISL 514110|B.1.84|Democratic Republic of the Congo|2020-05-09	Africa|hCoV-19/South Africa/KRISP-0300/2020|EPI ISL 487288|B.1.140|South Africa|2020-06-25	0.0003066953	Africa
Africa|hCoV-19/DRC/6227/2020|EPI ISL 514121|B.1.84|Democratic Republic of the Congo|2020-05-09	Africa|hCoV-19/South Africa/KRISP-0300/2020|EPI ISL 487288|B.1.140|South Africa|2020-06-25	0.0003071035	Africa
Africa|hCoV-19/DRC/6313/2020|EPI ISL 496516|B.1.84|Democratic Republic of the Congo|2020-05-09	Africa|hCoV-19/South Africa/KRISP-0300/2020|EPI ISL 487288|B.1.140|South Africa|2020-06-25	0.0003914533	Africa
Africa|hCoV-19/DRC/6338/2020|EPI ISL 495630|B.1|Democratic Republic of the Congo|2020-05-09	Africa|hCoV-19/South Africa/KRISP-0300/2020|EPI ISL 487288|B.1.140|South Africa|2020-06-25	0.0003165865	Africa
Africa|hCoV-19/DRC/6341/2020|EPI ISL 495631|B.1|Democratic Republic of the Congo|2020-05-09	Africa|hCoV-19/South Africa/KRISP-0300/2020|EPI ISL 487288|B.1.140|South Africa|2020-06-25	0.0004252592	Africa
Africa|hCoV-19/DRC/6342/2020|EPI ISL 495632|B.1|Democratic Republic of the Congo|2020-05-09	Africa|hCoV-19/South Africa/KRISP-0300/2020|EPI ISL 487288|B.1.140|South Africa|2020-06-25	0.0003827474	Africa
Africa|hCoV-19/DRC/6361/2020|EPI ISL 495633|B.1|Democratic Republic of the Congo|2020-05-09	Africa|hCoV-19/South Africa/KRISP-0300/2020|EPI ISL 487288|B.1.140|South Africa|2020-06-25	0.0002842129	Africa
Africa|hCoV-19/DRC/6380/2020|EPI ISL 513611|B.1.1.275|Democratic Republic of the Congo|2020-05-04	Africa|hCoV-19/South Africa/KRISP-0300/2020|EPI ISL 487288|B.1.140|South Africa|2020-06-25	0.0003459986	Africa
Africa|hCoV-19/DRC/6384/2020|EPI ISL 513612|B.1.1.275|Democratic Republic of the Congo|2020-05-07	Africa|hCoV-19/South Africa/KRISP-0300/2020|EPI ISL 487288|B.1.140|South Africa|2020-06-25	0.0003110230	Africa
Africa|hCoV-19/DRC/6386/2020|EPI ISL 513613|B.1.1.275|Democratic Republic of the Congo|2020-05-07	Africa|hCoV-19/South Africa/KRISP-0300/2020|EPI ISL 487288|B.1.140|South Africa|2020-06-25	0.0003392503	Africa
Africa|hCoV-19/DRC/6389/2020|EPI ISL 513614|B.1.84|Democratic Republic of the Congo|2020-05-07	Africa|hCoV-19/South Africa/KRISP-0300/2020|EPI ISL 487288|B.1.140|South Africa|2020-06-25	0.0003786023	Africa
Africa|hCoV-19/DRC/6390/2020|EPI ISL 513615|B.1.1.275|Democratic Republic of the Congo|2020-05-04	Africa|hCoV-19/South Africa/KRISP-0300/2020|EPI ISL 487288|B.1.140|South Africa|2020-06-25	0.0004416577	Africa
Africa|hCoV-19/DRC/6392/2020|EPI ISL 513616|B.1|Democratic Republic of the Congo|2020-05-04	Africa|hCoV-19/South Africa/KRISP-0300/2020|EPI ISL 487288|B.1.140|South Africa|2020-06-25	0.0001696210	Africa
Africa|hCoV-19/DRC/6395/2020|EPI ISL 513617|B.1.1.275|Democratic Republic of the Congo|2020-05-07	Africa|hCoV-19/South Africa/KRISP-0300/2020|EPI ISL 487288|B.1.140|South Africa|2020-06-25	0.0004706562	Africa
Africa|hCoV-19/DRC/6398/2020|EPI ISL 513618|B.1.1.275|Democratic Republic of the Congo|2020-05-07	Africa|hCoV-19/South Africa/KRISP-0300/2020|EPI ISL 487288|B.1.140|South Africa|2020-06-25	0.0003697465	Africa
Africa|hCoV-19/DRC/6724/2020|EPI ISL 495634|B.1|Democratic Republic of the Congo|2020-05-11	Africa|hCoV-19/South Africa/KRISP-0300/2020|EPI ISL 487288|B.1.140|South Africa|2020-06-25	0.0003066912	Africa
Africa|hCoV-19/DRC/6743/2020|EPI ISL 495635|B.1.149|Democratic Republic of the Congo|2020-05-11	Africa|hCoV-19/South Africa/KRISP-0300/2020|EPI ISL 487288|B.1.140|South Africa|2020-06-25	0.0002827595	Africa
Africa|hCoV-19/DRC/6783/2020|EPI ISL 496501|B.1.149|Democratic Republic of the Congo|2020-05-11	Africa|hCoV-19/South Africa/KRISP-0300/2020|EPI ISL 487288|B.1.140|South Africa|2020-06-25	0.0003161972	Africa
Africa|hCoV-19/DRC/6784/2020|EPI ISL 495636|B.1|Democratic Republic of the Congo|2020-05-11	Africa|hCoV-19/South Africa/KRISP-0300/2020|EPI ISL 487288|B.1.140|South Africa|2020-06-25	0.0002721369	Africa
Africa|hCoV-19/DRC/6786/2020|EPI ISL 495637|B.1.178|Democratic Republic of the Congo|2020-05-11	Africa|hCoV-19/South Africa/KRISP-0300/2020|EPI ISL 487288|B.1.140|South Africa|2020-06-25	0.0003751324	Africa
Africa|hCoV-19/DRC/6791/2020|EPI ISL 495638|B.1.178|Democratic Republic of the Congo|2020-05-11	Africa|hCoV-19/South Africa/KRISP-0300/2020|EPI ISL 487288|B.1.140|South Africa|2020-06-25	0.0003423062	Africa
Africa|hCoV-19/DRC/6792/2020|EPI ISL 495639|B.1|Democratic Republic of the Congo|2020-05-11	Africa|hCoV-19/South Africa/KRISP-0300/2020|EPI ISL 487288|B.1.140|South Africa|2020-06-25	0.0002851113	Africa
Africa|hCoV-19/DRC/6801/2020|EPI ISL 514111|B.1|Democratic Republic of the Congo|2020-05-11	Africa|hCoV-19/South Africa/KRISP-0300/2020|EPI ISL 487288|B.1.140|South Africa|2020-06-25	0.0004814664	Africa
Africa|hCoV-19/DRC/6853/2020|EPI ISL 496502|B.1.214|Democratic Republic of the Congo|2020-05-11	Africa|hCoV-19/South Africa/KRISP-0300/2020|EPI ISL 487288|B.1.140|South Africa|2020-06-25	0.0002768898	Africa
Africa|hCoV-19/DRC/6854/2020|EPI ISL 496503|B.1|Democratic Republic of the Congo|2020-05-11	Africa|hCoV-19/South Africa/KRISP-0300/2020|EPI ISL 487288|B.1.140|South Africa|2020-06-25	0.0004581989	Africa
Africa|hCoV-19/DRC/6875/2020|EPI ISL 496504|B.1|Democratic Republic of the Congo|2020-05-11	Africa|hCoV-19/South Africa/KRISP-0300/2020|EPI ISL 487288|B.1.140|South Africa|2020-06-25	0.0003067059	Africa
Africa|hCoV-19/DRC/7042/2020|EPI ISL 513592|B.1.214|Democratic Republic of the Congo|2020-05-12	Africa|hCoV-19/South Africa/KRISP-0300/2020|EPI ISL 487288|B.1.140|South Africa|2020-06-25	0.0003398614	Africa
Africa|hCoV-19/DRC/7061/2020|EPI ISL 513593|B.1|Democratic Republic of the Congo|2020-05-12	Africa|hCoV-19/South Africa/KRISP-0300/2020|EPI ISL 487288|B.1.140|South Africa|2020-06-25	0.0002465354	Africa
Africa|hCoV-19/DRC/7140/2020|EPI ISL 513594|B.1.214|Democratic Republic of the Congo|2020-05-12	Africa|hCoV-19/South Africa/KRISP-0300/2020|EPI ISL 487288|B.1.140|South Africa|2020-06-25	0.0004145740	Africa
Africa|hCoV-19/DRC/7200/2020|EPI ISL 514112|B.1|Democratic Republic of the Congo|2020-05-13	Africa|hCoV-19/South Africa/KRISP-0300/2020|EPI ISL 487288|B.1.140|South Africa|2020-06-25	0.0004407862	Africa
Africa|hCoV-19/DRC/7211/2020|EPI ISL 514122|B.1.149|Democratic Republic of the Congo|2020-05-13	Africa|hCoV-19/South Africa/KRISP-0300/2020|EPI ISL 487288|B.1.140|South Africa|2020-06-25	0.0004083901	Africa
Africa|hCoV-19/DRC/7248/2020|EPI ISL 514123|B.1|Democratic Republic of the Congo|2020-05-13	Africa|hCoV-19/South Africa/KRISP-0300/2020|EPI ISL 487288|B.1.140|South Africa|2020-06-25	0.0002783210	Africa
Africa|hCoV-19/DRC/7255/2020|EPI ISL 514124|B.1.149|Democratic Republic of the Congo|2020-05-13	Africa|hCoV-19/South Africa/KRISP-0300/2020|EPI ISL 487288|B.1.140|South Africa|2020-06-25	0.0004118132	Africa
Africa|hCoV-19/DRC/73/2020|EPI ISL 417941|B.1.178|Democratic Republic of the Congo|2020-03-18	Africa|hCoV-19/South Africa/KRISP-0300/2020|EPI ISL 487288|B.1.140|South Africa|2020-06-25	0.0002377914	Africa
Africa|hCoV-19/DRC/7386/2020|EPI ISL 513595|B.1.5|Democratic Republic of the Congo|2020-05-14	Africa|hCoV-19/South Africa/KRISP-0300/2020|EPI ISL 487288|B.1.140|South Africa|2020-06-25	0.0002099441	Africa
Africa|hCoV-19/DRC/7430/2020|EPI ISL 496517|B.1.1.1|Democratic Republic of the Congo|2020-05-14	Africa|hCoV-19/South Africa/KRISP-0300/2020|EPI ISL 487288|B.1.140|South Africa|2020-06-25	0.0006096062	Africa
Africa|hCoV-19/DRC/7434/2020|EPI ISL 513621|B.1.1.1|Democratic Republic of the Congo|2020-05-14	Africa|hCoV-19/South Africa/KRISP-0300/2020|EPI ISL 487288|B.1.140|South Africa|2020-06-25	0.0006273121	Africa
Africa|hCoV-19/DRC/7471/2020|EPI ISL 513596|B.1.214|Democratic Republic of the Congo|2020-05-14	Africa|hCoV-19/South Africa/KRISP-0300/2020|EPI ISL 487288|B.1.140|South Africa|2020-06-25	0.0004449602	Africa
Africa|hCoV-19/DRC/7488/2020|EPI ISL 514113|B.1.1|Democratic Republic of the Congo|2020-05-14	Africa|hCoV-19/South Africa/KRISP-0300/2020|EPI ISL 487288|B.1.140|South Africa|2020-06-25	0.0003066400	Africa
Africa|hCoV-19/DRC/7713/2020|EPI ISL 495640|B.1|Democratic Republic of the Congo|2020-05-14	Africa|hCoV-19/South Africa/KRISP-0300/2020|EPI ISL 487288|B.1.140|South Africa|2020-06-25	0.0004889919	Africa
Africa|hCoV-19/DRC/7864/2020|EPI ISL 496505|B.1.214|Democratic Republic of the Congo|2020-05-15	Africa|hCoV-19/South Africa/KRISP-0300/2020|EPI ISL 487288|B.1.140|South Africa|2020-06-25	0.0003817471	Africa
Africa|hCoV-19/DRC/7920/2020|EPI ISL 495641|B.1|Democratic Republic of the Congo|2020-05-15	Africa|hCoV-19/South Africa/KRISP-0300/2020|EPI ISL 487288|B.1.140|South Africa|2020-06-25	0.0004434470	Africa
Africa|hCoV-19/DRC/80/2020|EPI ISL 417942|B.1.178|Democratic Republic of the Congo|2020-03-18	Africa|hCoV-19/South Africa/KRISP-0300/2020|EPI ISL 487288|B.1.140|South Africa|2020-06-25	0.0002362747	Africa
Africa|hCoV-19/DRC/8018/2020|EPI ISL 514125|B.1.5|Democratic Republic of the Congo|2020-05-15	Africa|hCoV-19/South Africa/KRISP-0300/2020|EPI ISL 487288|B.1.140|South Africa|2020-06-25	0.0003882856	Africa
Africa|hCoV-19/DRC/81/2020|EPI ISL 417944|B.1.9|Democratic Republic of the Congo|2020-03-18	Africa|hCoV-19/South Africa/KRISP-0300/2020|EPI ISL 487288|B.1.140|South Africa|2020-06-25	0.0003386220	Africa
Africa|hCoV-19/DRC/82/2020|EPI ISL 417946|B.1.5|Democratic Republic of the Congo|2020-03-18	Africa|hCoV-19/South Africa/KRISP-0300/2020|EPI ISL 487288|B.1.140|South Africa|2020-06-25	0.0002016278	Africa
Africa|hCoV-19/DRC/94/2020|EPI ISL 417947|B.1|Democratic Republic of the Congo|2020-03-19	Africa|hCoV-19/South Africa/KRISP-0300/2020|EPI ISL 487288|B.1.140|South Africa|2020-06-25	0.0002353422	Africa
Africa|hCoV-19/DRC/998/2020|EPI ISL 429254|B.1|Democratic Republic of the Congo|2020-04-03	Africa|hCoV-19/South Africa/KRISP-0300/2020|EPI ISL 487288|B.1.140|South Africa|2020-06-25	0.0002834878	Africa
Africa|hCoV-19/DRC/KN-0038/2020|EPI ISL 417434|B.1.128|Democratic Republic of the Congo|2020-03-14	Africa|hCoV-19/South Africa/KRISP-0300/2020|EPI ISL 487288|B.1.140|South Africa|2020-06-25	0.0002469531	Africa
Africa|hCoV-19/DRC/KN-0054/2020|EPI ISL 417437|B.1.178|Democratic Republic of the Congo|2020-03-17	Africa|hCoV-19/South Africa/KRISP-0300/2020|EPI ISL 487288|B.1.140|South Africa|2020-06-25	0.0002691732	Africa
Africa|hCoV-19/DRC/KN-0058/2020|EPI ISL 417438|B.1|Democratic Republic of the Congo|2020-03-17	Africa|hCoV-19/South Africa/KRISP-0300/2020|EPI ISL 487288|B.1.140|South Africa|2020-06-25	0.0002373851	Africa
Africa|hCoV-19/DRC/KN-0060/2020|EPI ISL 417440|B.1|Democratic Republic of the Congo|2020-03-17	Africa|hCoV-19/South Africa/KRISP-0300/2020|EPI ISL 487288|B.1.140|South Africa|2020-06-25	0.0002693873	Africa
Africa|hCoV-19/DRC/KN-0070/2020|EPI ISL 417441|B.1.178|Democratic Republic of the Congo|2020-03-17	Africa|hCoV-19/South Africa/KRISP-0300/2020|EPI ISL 487288|B.1.140|South Africa|2020-06-25	0.0002409421	Africa
Africa|hCoV-19/DRC/KN-0072/2020|EPI ISL 417442|B.1.178|Democratic Republic of the Congo|2020-03-18	Africa|hCoV-19/South Africa/KRISP-0300/2020|EPI ISL 487288|B.1.140|South Africa|2020-06-25	0.0002364504	Africa
Africa|hCoV-19/DRC/KN-13/2020|EPI ISL 414647|B.1|Democratic Republic of the Congo|2020-03-09	Africa|hCoV-19/South Africa/KRISP-0300/2020|EPI ISL 487288|B.1.140|South Africa|2020-06-25	0.0002081528	Africa
Africa|hCoV-19/Egypt/Army-MCL001/2020|EPI ISL 510526|B.1|Egypt|2020-06-01	Africa|hCoV-19/South Africa/KRISP-0300/2020|EPI ISL 487288|B.1.140|South Africa|2020-06-25	0.0003697292	Africa
Africa|hCoV-19/Egypt/C-CU001a-S1/2020|EPI ISL 529031|B.1.255|Egypt|2020-05-19	Africa|hCoV-19/South Africa/KRISP-0300/2020|EPI ISL 487288|B.1.140|South Africa|2020-06-25	0.0004034318	Africa
Africa|hCoV-19/Egypt/C-CU002b-S3/2020|EPI ISL 529032|B.1.1.1|Egypt|2020-06-19	Africa|hCoV-19/South Africa/KRISP-0300/2020|EPI ISL 487288|B.1.140|South Africa|2020-06-25	0.0006388125	Africa
Africa|hCoV-19/Egypt/C-VSVRI-SERVAC/2020|EPI ISL 528386|B.1.255|Egypt|2020-08-22	Africa|hCoV-19/South Africa/KRISP-0300/2020|EPI ISL 487288|B.1.140|South Africa|2020-06-25	0.0002352711	Africa
Africa|hCoV-19/Egypt/CUNCI-7I028/2020|EPI ISL 524426|B.1.255|Egypt|2020-07-19	Africa|hCoV-19/South Africa/KRISP-0300/2020|EPI ISL 487288|B.1.140|South Africa|2020-06-25	0.0002352711	Africa
Africa|hCoV-19/Egypt/CUNCI-HGC002/2020|EPI ISL 468045|B.1|Egypt|2020-05-02	Africa|hCoV-19/South Africa/KRISP-0300/2020|EPI ISL 487288|B.1.140|South Africa|2020-06-25	0.0002354824	Africa
Africa|hCoV-19/Egypt/CUNCI-HGC004/2020|EPI ISL 468048|B.1|Egypt|2020-05-02	Africa|hCoV-19/South Africa/KRISP-0300/2020|EPI ISL 487288|B.1.140|South Africa|2020-06-25	0.0002354190	Africa
Africa|hCoV-19/Egypt/CUNCI-HGC005/2020|EPI ISL 468052|B.1|Egypt|2020-05-02	Africa|hCoV-19/South Africa/KRISP-0300/2020|EPI ISL 487288|B.1.140|South Africa|2020-06-25	0.0003027100	Africa
Africa|hCoV-19/Egypt/CUNCI-HGC006/2020|EPI ISL 468050|B.1|Egypt|2020-05-02	Africa|hCoV-19/South Africa/KRISP-0300/2020|EPI ISL 487288|B.1.140|South Africa|2020-06-25	0.0003026531	Africa
Africa|hCoV-19/Egypt/CUNCI-HGC007-2/2020|EPI ISL 468054|B.1|Egypt|2020-05-02	Africa|hCoV-19/South Africa/KRISP-0300/2020|EPI ISL 487288|B.1.140|South Africa|2020-06-25	0.0003362282	Africa
Africa|hCoV-19/Egypt/CUNCI-HGC007/2020|EPI ISL 468046|B.1|Egypt|2020-05-02	Africa|hCoV-19/South Africa/KRISP-0300/2020|EPI ISL 487288|B.1.140|South Africa|2020-06-25	0.0003027040	Africa
Africa|hCoV-19/Egypt/CUNCI-HGC008/2020|EPI ISL 468044|B.1|Egypt|2020-05-02	Africa|hCoV-19/South Africa/KRISP-0300/2020|EPI ISL 487288|B.1.140|South Africa|2020-06-25	0.0003027142	Africa
Africa|hCoV-19/Egypt/CUNCI-HGC009/2020|EPI ISL 468053|B.1|Egypt|2020-05-02	Africa|hCoV-19/South Africa/KRISP-0300/2020|EPI ISL 487288|B.1.140|South Africa|2020-06-25	0.0002355141	Africa
Africa|hCoV-19/Egypt/CUNCI-HGC010/2020|EPI ISL 468055|B.1.247|Egypt|2020-05-02	Africa|hCoV-19/South Africa/KRISP-0300/2020|EPI ISL 487288|B.1.140|South Africa|2020-06-25	0.0004709189	Africa
Africa|hCoV-19/Egypt/CUNCI-HGC011/2020|EPI ISL 468059|B.1|Egypt|2020-05-02	Africa|hCoV-19/South Africa/KRISP-0300/2020|EPI ISL 487288|B.1.140|South Africa|2020-06-25	0.0003027315	Africa
Africa|hCoV-19/Egypt/CUNCI-HGC012/2020|EPI ISL 468051|B.1.255|Egypt|2020-05-02	Africa|hCoV-19/South Africa/KRISP-0300/2020|EPI ISL 487288|B.1.140|South Africa|2020-06-25	0.0004372892	Africa
Africa|hCoV-19/Egypt/CUNCI-HGC013/2020|EPI ISL 468047|B.1.201|Egypt|2020-05-02	Africa|hCoV-19/South Africa/KRISP-0300/2020|EPI ISL 487288|B.1.140|South Africa|2020-06-25	0.0003700027	Africa
Africa|hCoV-19/Egypt/CUNCI-HGC014/2020|EPI ISL 468060|B.1.5|Egypt|2020-05-02	Africa|hCoV-19/South Africa/KRISP-0300/2020|EPI ISL 487288|B.1.140|South Africa|2020-06-25	0.0001681779	Africa
Africa|hCoV-19/Egypt/CUNCI-HGC015/2020|EPI ISL 468056|B.1|Egypt|2020-05-02	Africa|hCoV-19/South Africa/KRISP-0300/2020|EPI ISL 487288|B.1.140|South Africa|2020-06-25	0.0001681723	Africa
Africa|hCoV-19/Egypt/CUNCI-HGC016/2020|EPI ISL 468058|B.1|Egypt|2020-05-02	Africa|hCoV-19/South Africa/KRISP-0300/2020|EPI ISL 487288|B.1.140|South Africa|2020-06-25	0.0003033058	Africa
Africa|hCoV-19/Egypt/CUNCI-HGC021/2020|EPI ISL 468061|B.1|Egypt|2020-05-02	Africa|hCoV-19/South Africa/KRISP-0300/2020|EPI ISL 487288|B.1.140|South Africa|2020-06-25	0.0003031557	Africa
Africa|hCoV-19/Egypt/CUNCI-HGC023/2020|EPI ISL 468057|B.1.5|Egypt|2020-05-02	Africa|hCoV-19/South Africa/KRISP-0300/2020|EPI ISL 487288|B.1.140|South Africa|2020-06-25	0.0002018359	Africa
Africa|hCoV-19/Egypt/CUNCI-HGC028/2020|EPI ISL 468062|B.1|Egypt|2020-05-02	Africa|hCoV-19/South Africa/KRISP-0300/2020|EPI ISL 487288|B.1.140|South Africa|2020-06-25	0.0003706510	Africa
Africa|hCoV-19/Egypt/CUNCI-HGC3I011/2020|EPI ISL 479697|B.1|Egypt|2020-06-02	Africa|hCoV-19/South Africa/KRISP-0300/2020|EPI ISL 487288|B.1.140|South Africa|2020-06-25	0.0003025079	Africa
Africa|hCoV-19/Egypt/CUNCI-HGC3I012/2020|EPI ISL 479693|B.1.255|Egypt|2020-06-02	Africa|hCoV-19/South Africa/KRISP-0300/2020|EPI ISL 487288|B.1.140|South Africa|2020-06-25	0.0004369659	Africa
Africa|hCoV-19/Egypt/CUNCI-HGC3I013/2020|EPI ISL 479694|B.1.201|Egypt|2020-06-02	Africa|hCoV-19/South Africa/KRISP-0300/2020|EPI ISL 487288|B.1.140|South Africa|2020-06-25	0.0003697292	Africa
Africa|hCoV-19/Egypt/CUNCI-HGC3I014/2020|EPI ISL 479696|B.1.5|Egypt|2020-06-02	Africa|hCoV-19/South Africa/KRISP-0300/2020|EPI ISL 487288|B.1.140|South Africa|2020-06-25	0.0001680479	Africa
Africa|hCoV-19/Egypt/CUNCI-HGC3I02/2020|EPI ISL 479686|B.1|Egypt|2020-06-02	Africa|hCoV-19/South Africa/KRISP-0300/2020|EPI ISL 487288|B.1.140|South Africa|2020-06-25	0.0002689047	Africa
Africa|hCoV-19/Egypt/CUNCI-HGC3I023/2020|EPI ISL 479695|B.1.5|Egypt|2020-06-02	Africa|hCoV-19/South Africa/KRISP-0300/2020|EPI ISL 487288|B.1.140|South Africa|2020-06-25	0.0002016867	Africa
Africa|hCoV-19/Egypt/CUNCI-HGC3I025/2020|EPI ISL 479691|B.1|Egypt|2020-06-02	Africa|hCoV-19/South Africa/KRISP-0300/2020|EPI ISL 487288|B.1.140|South Africa|2020-06-25	0.0003361592	Africa
Africa|hCoV-19/Egypt/CUNCI-HGC3I03/2020|EPI ISL 479687|B.1|Egypt|2020-06-02	Africa|hCoV-19/South Africa/KRISP-0300/2020|EPI ISL 487288|B.1.140|South Africa|2020-06-25	0.0003024803	Africa
Africa|hCoV-19/Egypt/CUNCI-HGC3I05/2020|EPI ISL 479690|B.1|Egypt|2020-06-02	Africa|hCoV-19/South Africa/KRISP-0300/2020|EPI ISL 487288|B.1.140|South Africa|2020-06-25	0.0003024862	Africa
Africa|hCoV-19/Egypt/CUNCI-HGC3I06/2020|EPI ISL 479688|B.1|Egypt|2020-06-02	Africa|hCoV-19/South Africa/KRISP-0300/2020|EPI ISL 487288|B.1.140|South Africa|2020-06-25	0.0003024904	Africa
Africa|hCoV-19/Egypt/CUNCI-HGC3I08/2020|EPI ISL 479698|B.1|Egypt|2020-06-02	Africa|hCoV-19/South Africa/KRISP-0300/2020|EPI ISL 487288|B.1.140|South Africa|2020-06-25	0.0003024904	Africa
Africa|hCoV-19/Egypt/CUNCI-HGC3I09/2020|EPI ISL 479692|B.1|Egypt|2020-06-02	Africa|hCoV-19/South Africa/KRISP-0300/2020|EPI ISL 487288|B.1.140|South Africa|2020-06-25	0.0002353399	Africa
Africa|hCoV-19/Egypt/CUNCI-HGC4I003/2020|EPI ISL 479699|B.1.1.247|Egypt|2020-06-02	Africa|hCoV-19/South Africa/KRISP-0300/2020|EPI ISL 487288|B.1.140|South Africa|2020-06-25	0.0005043187	Africa
Africa|hCoV-19/Egypt/CUNCI-HGC4I004/2020|EPI ISL 479700|B.1.1.296|Egypt|2020-06-02	Africa|hCoV-19/South Africa/KRISP-0300/2020|EPI ISL 487288|B.1.140|South Africa|2020-06-25	0.0004033897	Africa
Africa|hCoV-19/Egypt/CUNCI-HGC4I015/2020|EPI ISL 479728|B.1.1.123|Egypt|2020-06-02	Africa|hCoV-19/South Africa/KRISP-0300/2020|EPI ISL 487288|B.1.140|South Africa|2020-06-25	0.0004370965	Africa
Africa|hCoV-19/Egypt/CUNCI-HGC4I022/2020|EPI ISL 479705|B.1.1|Egypt|2020-06-02	Africa|hCoV-19/South Africa/KRISP-0300/2020|EPI ISL 487288|B.1.140|South Africa|2020-06-25	0.0005379508	Africa
Africa|hCoV-19/Egypt/CUNCI-HGC4I023/2020|EPI ISL 479729|B.1.1.247|Egypt|2020-06-02	Africa|hCoV-19/South Africa/KRISP-0300/2020|EPI ISL 487288|B.1.140|South Africa|2020-06-25	0.0003698658	Africa
Africa|hCoV-19/Egypt/CUNCI-HGC4I025/2020|EPI ISL 479706|B.1.255|Egypt|2020-06-02	Africa|hCoV-19/South Africa/KRISP-0300/2020|EPI ISL 487288|B.1.140|South Africa|2020-06-25	0.0003697329	Africa
Africa|hCoV-19/Egypt/CUNCI-HGC4I026/2020|EPI ISL 479702|B.1|Egypt|2020-06-02	Africa|hCoV-19/South Africa/KRISP-0300/2020|EPI ISL 487288|B.1.140|South Africa|2020-06-25	0.0004373819	Africa
Africa|hCoV-19/Egypt/CUNCI-HGC4I029/2020|EPI ISL 479701|B.1.1.1|Egypt|2020-06-02	Africa|hCoV-19/South Africa/KRISP-0300/2020|EPI ISL 487288|B.1.140|South Africa|2020-06-25	0.0005715786	Africa
Africa|hCoV-19/Egypt/CUNCI-HGC4I030/2020|EPI ISL 479703|B.1|Egypt|2020-06-02	Africa|hCoV-19/South Africa/KRISP-0300/2020|EPI ISL 487288|B.1.140|South Africa|2020-06-25	0.0003697218	Africa
Africa|hCoV-19/Egypt/CUNCI-HGC4I031/2020|EPI ISL 479707|B.1.1.1|Egypt|2020-06-02	Africa|hCoV-19/South Africa/KRISP-0300/2020|EPI ISL 487288|B.1.140|South Africa|2020-06-25	0.0006388339	Africa
Africa|hCoV-19/Egypt/CUNCI-HGC4I032/2020|EPI ISL 479709|B.1.1|Egypt|2020-06-02	Africa|hCoV-19/South Africa/KRISP-0300/2020|EPI ISL 487288|B.1.140|South Africa|2020-06-25	0.0004037424	Africa
Africa|hCoV-19/Egypt/CUNCI-HGC4I033/2020|EPI ISL 479704|B.1|Egypt|2020-06-02	Africa|hCoV-19/South Africa/KRISP-0300/2020|EPI ISL 487288|B.1.140|South Africa|2020-06-25	0.0002689228	Africa
Africa|hCoV-19/Egypt/CUNCI-HGC4I034/2020|EPI ISL 479708|B.1.255|Egypt|2020-06-02	Africa|hCoV-19/South Africa/KRISP-0300/2020|EPI ISL 487288|B.1.140|South Africa|2020-06-25	0.0002352474	Africa
Africa|hCoV-19/Egypt/CUNCI-HGC5I001/2020|EPI ISL 479710|B.1.1|Egypt|2020-06-02	Africa|hCoV-19/South Africa/KRISP-0300/2020|EPI ISL 487288|B.1.140|South Africa|2020-06-25	0.0002689988	Africa
Africa|hCoV-19/Egypt/CUNCI-HGC5I003/2020|EPI ISL 479711|B.1|Egypt|2020-06-02	Africa|hCoV-19/South Africa/KRISP-0300/2020|EPI ISL 487288|B.1.140|South Africa|2020-06-25	0.0002688957	Africa
Africa|hCoV-19/Egypt/CUNCI-HGC5I010/2020|EPI ISL 479730|B.1.1|Egypt|2020-06-02	Africa|hCoV-19/South Africa/KRISP-0300/2020|EPI ISL 487288|B.1.140|South Africa|2020-06-25	0.0003362620	Africa
Africa|hCoV-19/Egypt/CUNCI-HGC5I011/2020|EPI ISL 479712|B.1.1|Egypt|2020-06-02	Africa|hCoV-19/South Africa/KRISP-0300/2020|EPI ISL 487288|B.1.140|South Africa|2020-06-25	0.0002689626	Africa
Africa|hCoV-19/Egypt/CUNCI-HGC5I012/2020|EPI ISL 479713|B.1.1|Egypt|2020-06-02	Africa|hCoV-19/South Africa/KRISP-0300/2020|EPI ISL 487288|B.1.140|South Africa|2020-06-25	0.0003025077	Africa
Africa|hCoV-19/Egypt/CUNCI-HGC5I014/2020|EPI ISL 479714|B.1.255|Egypt|2020-06-02	Africa|hCoV-19/South Africa/KRISP-0300/2020|EPI ISL 487288|B.1.140|South Africa|2020-06-25	0.0003697453	Africa
Africa|hCoV-19/Egypt/CUNCI-HGC5I015/2020|EPI ISL 475722|B.1.255|Egypt|2020-05-02	Africa|hCoV-19/South Africa/KRISP-0300/2020|EPI ISL 487288|B.1.140|South Africa|2020-06-25	0.0004371950	Africa
Africa|hCoV-19/Egypt/CUNCI-HGC5I016/2020|EPI ISL 479731|B.1|Egypt|2020-06-02	Africa|hCoV-19/South Africa/KRISP-0300/2020|EPI ISL 487288|B.1.140|South Africa|2020-06-25	0.0002689020	Africa
Africa|hCoV-19/Egypt/CUNCI-HGC5I022/2020|EPI ISL 479715|B.1.1|Egypt|2020-06-02	Africa|hCoV-19/South Africa/KRISP-0300/2020|EPI ISL 487288|B.1.140|South Africa|2020-06-25	0.0003361378	Africa
Africa|hCoV-19/Egypt/CUNCI-HGC5I025/2020|EPI ISL 479716|A|Egypt|2020-06-02	Africa|hCoV-19/South Africa/KRISP-0300/2020|EPI ISL 487288|B.1.140|South Africa|2020-06-25	0.0002020623	Africa
Africa|hCoV-19/Egypt/CUNCI-HGC5I026/2020|EPI ISL 479735|B.1.5|Egypt|2020-06-02	Africa|hCoV-19/South Africa/KRISP-0300/2020|EPI ISL 487288|B.1.140|South Africa|2020-06-25	0.0003699107	Africa
Africa|hCoV-19/Egypt/CUNCI-HGC5I029/2020|EPI ISL 479734|B.1|Egypt|2020-06-02	Africa|hCoV-19/South Africa/KRISP-0300/2020|EPI ISL 487288|B.1.140|South Africa|2020-06-25	0.0002689409	Africa
Africa|hCoV-19/Egypt/CUNCI-HGC5I030/2020|EPI ISL 479721|B.1.5|Egypt|2020-06-02	Africa|hCoV-19/South Africa/KRISP-0300/2020|EPI ISL 487288|B.1.140|South Africa|2020-06-25	0.0001680705	Africa
Africa|hCoV-19/Egypt/CUNCI-HGC5I033/2020|EPI ISL 479717|B.1.5|Egypt|2020-06-02	Africa|hCoV-19/South Africa/KRISP-0300/2020|EPI ISL 487288|B.1.140|South Africa|2020-06-25	0.0001680932	Africa
Africa|hCoV-19/Egypt/CUNCI-HGC5I034/2020|EPI ISL 479720|B.1.5|Egypt|2020-06-02	Africa|hCoV-19/South Africa/KRISP-0300/2020|EPI ISL 487288|B.1.140|South Africa|2020-06-25	0.0002352632	Africa
Africa|hCoV-19/Egypt/CUNCI-HGC6I002/2020|EPI ISL 479719|B.1.1.1|Egypt|2020-06-02	Africa|hCoV-19/South Africa/KRISP-0300/2020|EPI ISL 487288|B.1.140|South Africa|2020-06-25	0.0005379093	Africa
Africa|hCoV-19/Egypt/CUNCI-HGC6I003/2020|EPI ISL 479718|B.1.5|Egypt|2020-06-02	Africa|hCoV-19/South Africa/KRISP-0300/2020|EPI ISL 487288|B.1.140|South Africa|2020-06-25	0.0002688983	Africa
Africa|hCoV-19/Egypt/CUNCI-HGC6I007/2020|EPI ISL 479722|B.1|Egypt|2020-06-02	Africa|hCoV-19/South Africa/KRISP-0300/2020|EPI ISL 487288|B.1.140|South Africa|2020-06-25	0.0002353352	Africa
Africa|hCoV-19/Egypt/CUNCI-HGC6I010/2020|EPI ISL 478672|B.1|Egypt|2020-06-02	Africa|hCoV-19/South Africa/KRISP-0300/2020|EPI ISL 487288|B.1.140|South Africa|2020-06-25	0.0003697043	Africa
Africa|hCoV-19/Egypt/CUNCI-HGC6I011/2020|EPI ISL 479727|A|Egypt|2020-06-02	Africa|hCoV-19/South Africa/KRISP-0300/2020|EPI ISL 487288|B.1.140|South Africa|2020-06-25	0.0007061080	Africa
Africa|hCoV-19/Egypt/CUNCI-HGC6I015/2020|EPI ISL 479725|B.1.1|Egypt|2020-06-02	Africa|hCoV-19/South Africa/KRISP-0300/2020|EPI ISL 487288|B.1.140|South Africa|2020-06-25	0.0004369866	Africa
Africa|hCoV-19/Egypt/CUNCI-HGC6I016/2020|EPI ISL 475723|B.1.247|Egypt|2020-06-02	Africa|hCoV-19/South Africa/KRISP-0300/2020|EPI ISL 487288|B.1.140|South Africa|2020-06-25	0.0004709998	Africa
Africa|hCoV-19/Egypt/CUNCI-HGC6I024/2020|EPI ISL 479732|B.1.1.247|Egypt|2020-06-02	Africa|hCoV-19/South Africa/KRISP-0300/2020|EPI ISL 487288|B.1.140|South Africa|2020-06-25	0.0004038472	Africa
Africa|hCoV-19/Egypt/CUNCI-HGC6I026/2020|EPI ISL 479724|B.1.1.1|Egypt|2020-06-02	Africa|hCoV-19/South Africa/KRISP-0300/2020|EPI ISL 487288|B.1.140|South Africa|2020-06-25	0.0005715403	Africa
Africa|hCoV-19/Egypt/CUNCI-HGC6I029/2020|EPI ISL 477161|B.1.255|Egypt|2020-06-02	Africa|hCoV-19/South Africa/KRISP-0300/2020|EPI ISL 487288|B.1.140|South Africa|2020-06-25	0.0003697204	Africa
Africa|hCoV-19/Egypt/CUNCI-HGC6I031/2020|EPI ISL 475724|B.1.1.1|Egypt|2020-06-02	Africa|hCoV-19/South Africa/KRISP-0300/2020|EPI ISL 487288|B.1.140|South Africa|2020-06-25	0.0005382402	Africa
Africa|hCoV-19/Egypt/CUNCI-HGC6I032/2020|EPI ISL 479733|B.1.1.1|Egypt|2020-06-02	Africa|hCoV-19/South Africa/KRISP-0300/2020|EPI ISL 487288|B.1.140|South Africa|2020-06-25	0.0005379815	Africa
Africa|hCoV-19/Egypt/CUNCI-HGC6I033/2020|EPI ISL 479723|B.1.1.1|Egypt|2020-06-02	Africa|hCoV-19/South Africa/KRISP-0300/2020|EPI ISL 487288|B.1.140|South Africa|2020-06-25	0.0005379580	Africa
Africa|hCoV-19/Egypt/CUNCI-HGC7I01/2020|EPI ISL 529141|B.1|Egypt|2020-07-19	Africa|hCoV-19/South Africa/KRISP-0300/2020|EPI ISL 487288|B.1.140|South Africa|2020-06-25	0.0004033978	Africa
Africa|hCoV-19/Egypt/CUNCI-HGC7I02/2020|EPI ISL 529142|A|Egypt|2020-07-19	Africa|hCoV-19/South Africa/KRISP-0300/2020|EPI ISL 487288|B.1.140|South Africa|2020-06-25	0.0006725153	Africa
Africa|hCoV-19/Egypt/CUNCI-HGC7I07/2020|EPI ISL 529145|B.1|Egypt|2020-07-19	Africa|hCoV-19/South Africa/KRISP-0300/2020|EPI ISL 487288|B.1.140|South Africa|2020-06-25	0.0003697826	Africa
Africa|hCoV-19/Egypt/EGY-020/2020|EPI ISL 526975|B.1|Egypt|2020-08-14	Africa|hCoV-19/South Africa/KRISP-0300/2020|EPI ISL 487288|B.1.140|South Africa|2020-06-25	0.0003697291	Africa
Africa|hCoV-19/Egypt/EGY-041/2020|EPI ISL 526997|B.1|Egypt|2020-08-22	Africa|hCoV-19/South Africa/KRISP-0300/2020|EPI ISL 487288|B.1.140|South Africa|2020-06-25	0.0003697291	Africa
Africa|hCoV-19/Egypt/EGY-S031/2020|EPI ISL 526986|B.1|Egypt|2020-08-17	Africa|hCoV-19/South Africa/KRISP-0300/2020|EPI ISL 487288|B.1.140|South Africa|2020-06-25	0.0003697291	Africa
Africa|hCoV-19/Egypt/HCoV2-Egy-002/2020|EPI ISL 510532|B.1|Egypt|2020-06-02	Africa|hCoV-19/South Africa/KRISP-0300/2020|EPI ISL 487288|B.1.140|South Africa|2020-06-25	0.0003697291	Africa
Africa|hCoV-19/Egypt/MASRI-005/2020|EPI ISL 482759|B.1|Egypt|2020-04-30	Africa|hCoV-19/South Africa/KRISP-0300/2020|EPI ISL 487288|B.1.140|South Africa|2020-06-25	0.0002352426	Africa
Africa|hCoV-19/Egypt/MASRI-007/2020|EPI ISL 482760|B.1|Egypt|2020-04-28	Africa|hCoV-19/South Africa/KRISP-0300/2020|EPI ISL 487288|B.1.140|South Africa|2020-06-25	0.0003026664	Africa
Africa|hCoV-19/Egypt/MASRI-008/2020|EPI ISL 482761|B.1|Egypt|2020-04-30	Africa|hCoV-19/South Africa/KRISP-0300/2020|EPI ISL 487288|B.1.140|South Africa|2020-06-25	0.0002366525	Africa
Africa|hCoV-19/Egypt/MASRI-009/2020|EPI ISL 483035|A|Egypt|2020-04-30	Africa|hCoV-19/South Africa/KRISP-0300/2020|EPI ISL 487288|B.1.140|South Africa|2020-06-25	0.0005378696	Africa
Africa|hCoV-19/Egypt/MASRI-011/2020|EPI ISL 482762|B.1|Egypt|2020-05-05	Africa|hCoV-19/South Africa/KRISP-0300/2020|EPI ISL 487288|B.1.140|South Africa|2020-06-25	0.0003025341	Africa
Africa|hCoV-19/Egypt/MASRI-012/2020|EPI ISL 482763|B.1|Egypt|2020-05-05	Africa|hCoV-19/South Africa/KRISP-0300/2020|EPI ISL 487288|B.1.140|South Africa|2020-06-25	0.0002016325	Africa
Africa|hCoV-19/Egypt/MASRI-014/2020|EPI ISL 482765|B.1|Egypt|2020-04-30	Africa|hCoV-19/South Africa/KRISP-0300/2020|EPI ISL 487288|B.1.140|South Africa|2020-06-25	0.0004370482	Africa
Africa|hCoV-19/Egypt/MASRI-015/2020|EPI ISL 482766|B.1.36|Egypt|2020-05-11	Africa|hCoV-19/South Africa/KRISP-0300/2020|EPI ISL 487288|B.1.140|South Africa|2020-06-25	0.0005042390	Africa
Africa|hCoV-19/Egypt/MASRI-016/2020|EPI ISL 482767|B.1|Egypt|2020-05-11	Africa|hCoV-19/South Africa/KRISP-0300/2020|EPI ISL 487288|B.1.140|South Africa|2020-06-25	0.0004373422	Africa
Africa|hCoV-19/Egypt/MASRI-018/2020|EPI ISL 483036|A|Egypt|2020-05-10	Africa|hCoV-19/South Africa/KRISP-0300/2020|EPI ISL 487288|B.1.140|South Africa|2020-06-25	0.0006771815	Africa
Africa|hCoV-19/Egypt/MASRI-020/2020|EPI ISL 483037|B.1|Egypt|2020-05-13	Africa|hCoV-19/South Africa/KRISP-0300/2020|EPI ISL 487288|B.1.140|South Africa|2020-06-25	0.0005094327	Africa
Africa|hCoV-19/Egypt/MASRI-022/2020|EPI ISL 482768|B.1.255|Egypt|2020-05-13	Africa|hCoV-19/South Africa/KRISP-0300/2020|EPI ISL 487288|B.1.140|South Africa|2020-06-25	0.0004376683	Africa
Africa|hCoV-19/Egypt/MASRI-023/2020|EPI ISL 482769|B.1|Egypt|2020-05-11	Africa|hCoV-19/South Africa/KRISP-0300/2020|EPI ISL 487288|B.1.140|South Africa|2020-06-25	0.0002355109	Africa
Africa|hCoV-19/Egypt/MASRI-024/2020|EPI ISL 482770|B.1|Egypt|2020-05-11	Africa|hCoV-19/South Africa/KRISP-0300/2020|EPI ISL 487288|B.1.140|South Africa|2020-06-25	0.0003024833	Africa
Africa|hCoV-19/Egypt/MASRI-025/2020|EPI ISL 482771|B.1|Egypt|2020-05-10	Africa|hCoV-19/South Africa/KRISP-0300/2020|EPI ISL 487288|B.1.140|South Africa|2020-06-25	0.0004371701	Africa
Africa|hCoV-19/Egypt/MASRI-026/2020|EPI ISL 482772|B.1|Egypt|2020-05-10	Africa|hCoV-19/South Africa/KRISP-0300/2020|EPI ISL 487288|B.1.140|South Africa|2020-06-25	0.0003697862	Africa
Africa|hCoV-19/Egypt/MASRI-027/2020|EPI ISL 482773|B.1.1.123|Egypt|2020-05-08	Africa|hCoV-19/South Africa/KRISP-0300/2020|EPI ISL 487288|B.1.140|South Africa|2020-06-25	0.0003705224	Africa
Africa|hCoV-19/Egypt/MASRI-028/2020|EPI ISL 483038|B.1|Egypt|2020-05-13	Africa|hCoV-19/South Africa/KRISP-0300/2020|EPI ISL 487288|B.1.140|South Africa|2020-06-25	0.0003697256	Africa
Africa|hCoV-19/Egypt/MASRI-029/2020|EPI ISL 482774|B.1|Egypt|2020-05-13	Africa|hCoV-19/South Africa/KRISP-0300/2020|EPI ISL 487288|B.1.140|South Africa|2020-06-25	0.0003024934	Africa
Africa|hCoV-19/Egypt/MASRI-10/2020|EPI ISL 475752|B.1.255|Egypt|2020-05	Africa|hCoV-19/South Africa/KRISP-0300/2020|EPI ISL 487288|B.1.140|South Africa|2020-06-25	0.0004034656	Africa
Africa|hCoV-19/Egypt/MASRI-11/2020|EPI ISL 475753|B.1.36|Egypt|2020-05	Africa|hCoV-19/South Africa/KRISP-0300/2020|EPI ISL 487288|B.1.140|South Africa|2020-06-25	0.0005378605	Africa
Africa|hCoV-19/Egypt/MASRI-14/2020|EPI ISL 475749|B.1|Egypt|2020-05	Africa|hCoV-19/South Africa/KRISP-0300/2020|EPI ISL 487288|B.1.140|South Africa|2020-06-25	0.0002688776	Africa
Africa|hCoV-19/Egypt/MASRI-15/2020|EPI ISL 475750|B.1.1|Egypt|2020-05	Africa|hCoV-19/South Africa/KRISP-0300/2020|EPI ISL 487288|B.1.140|South Africa|2020-06-25	0.0006090579	Africa
Africa|hCoV-19/Egypt/MASRI-2/2020|EPI ISL 475745|B.1|Egypt|2020-05	Africa|hCoV-19/South Africa/KRISP-0300/2020|EPI ISL 487288|B.1.140|South Africa|2020-06-25	0.0003024729	Africa
Africa|hCoV-19/Egypt/MASRI-3/2020|EPI ISL 475746|A|Egypt|2020-05	Africa|hCoV-19/South Africa/KRISP-0300/2020|EPI ISL 487288|B.1.140|South Africa|2020-06-25	0.0005715340	Africa
Africa|hCoV-19/Egypt/MASRI-6/2020|EPI ISL 475747|B.1.255|Egypt|2020-05	Africa|hCoV-19/South Africa/KRISP-0300/2020|EPI ISL 487288|B.1.140|South Africa|2020-06-25	0.0003024731	Africa
Africa|hCoV-19/Egypt/MASRI-9/2020|EPI ISL 475751|B.1.1.1|Egypt|2020-05	Africa|hCoV-19/South Africa/KRISP-0300/2020|EPI ISL 487288|B.1.140|South Africa|2020-06-25	0.0006726445	Africa
Africa|hCoV-19/Egypt/NRC-01/2020|EPI ISL 430820|B.1|Egypt|2020-03-18	Africa|hCoV-19/South Africa/KRISP-0300/2020|EPI ISL 487288|B.1.140|South Africa|2020-06-25	0.0002699517	Africa
Africa|hCoV-19/Egypt/NRC-03/2020|EPI ISL 430819|B.1.246|Egypt|2020-03-18	Africa|hCoV-19/South Africa/KRISP-0300/2020|EPI ISL 487288|B.1.140|South Africa|2020-06-25	0.0003034959	Africa
Africa|hCoV-19/Gabon/ITM-K011/2020|EPI ISL 539573|A|Gabon|2020-03-22	Africa|hCoV-19/South Africa/KRISP-0300/2020|EPI ISL 487288|B.1.140|South Africa|2020-06-25	0.0005042305	Africa
Africa|hCoV-19/Gabon/ITM-K023/2020|EPI ISL 539574|B.1.178|Gabon|2020-03-27	Africa|hCoV-19/South Africa/KRISP-0300/2020|EPI ISL 487288|B.1.140|South Africa|2020-06-25	0.0002688542	Africa
Africa|hCoV-19/Gabon/ITM-K027/2020|EPI ISL 539575|A|Gabon|2020-03-27	Africa|hCoV-19/South Africa/KRISP-0300/2020|EPI ISL 487288|B.1.140|South Africa|2020-06-25	0.0005042186	Africa
Africa|hCoV-19/Gabon/ITM-K028/2020|EPI ISL 539576|B.1.292|Gabon|2020-03-27	Africa|hCoV-19/South Africa/KRISP-0300/2020|EPI ISL 487288|B.1.140|South Africa|2020-06-25	0.0002688596	Africa
Africa|hCoV-19/Gambia/0214/2020|EPI ISL 471158|B.1|Gambia|2020-03-29	Africa|hCoV-19/South Africa/KRISP-0300/2020|EPI ISL 487288|B.1.140|South Africa|2020-06-25	0.0004377441	Africa
Africa|hCoV-19/Gambia/0268/2020|EPI ISL 471159|B.1.1|Gambia|2020-03-21	Africa|hCoV-19/South Africa/KRISP-0300/2020|EPI ISL 487288|B.1.140|South Africa|2020-06-25	0.0003054258	Africa
Africa|hCoV-19/Gambia/0278/2020|EPI ISL 471160|B.1.1|Gambia|2020-03-20	Africa|hCoV-19/South Africa/KRISP-0300/2020|EPI ISL 487288|B.1.140|South Africa|2020-06-25	0.0003058717	Africa
Africa|hCoV-19/Gambia/0528/2020|EPI ISL 471161|B.1.1.293|Gambia|2020-04-30	Africa|hCoV-19/South Africa/KRISP-0300/2020|EPI ISL 487288|B.1.140|South Africa|2020-06-25	0.0003447136	Africa
Africa|hCoV-19/Gambia/0531/2020|EPI ISL 471162|B.1.1.293|Gambia|2020-04-30	Africa|hCoV-19/South Africa/KRISP-0300/2020|EPI ISL 487288|B.1.140|South Africa|2020-06-25	0.0003447377	Africa
Africa|hCoV-19/Gambia/0536/2020|EPI ISL 471163|B.1.1.293|Gambia|2020-04-30	Africa|hCoV-19/South Africa/KRISP-0300/2020|EPI ISL 487288|B.1.140|South Africa|2020-06-25	0.0003361184	Africa
Africa|hCoV-19/Gambia/0547/2020|EPI ISL 471164|B.1.1.293|Gambia|2020-04-30	Africa|hCoV-19/South Africa/KRISP-0300/2020|EPI ISL 487288|B.1.140|South Africa|2020-06-25	0.0003366503	Africa
Africa|hCoV-19/Gambia/0548/2020|EPI ISL 471165|B.1.5|Gambia|2020-04-30	Africa|hCoV-19/South Africa/KRISP-0300/2020|EPI ISL 487288|B.1.140|South Africa|2020-06-25	0.0002086979	Africa
Africa|hCoV-19/Gambia/1090/2020|EPI ISL 471166|B.1.1|Gambia|2020-05-04	Africa|hCoV-19/South Africa/KRISP-0300/2020|EPI ISL 487288|B.1.140|South Africa|2020-06-25	0.0003727444	Africa
Africa|hCoV-19/Gambia/1094/2020|EPI ISL 471167|B.1.1.293|Gambia|2020-05-04	Africa|hCoV-19/South Africa/KRISP-0300/2020|EPI ISL 487288|B.1.140|South Africa|2020-06-25	0.0003361185	Africa
Africa|hCoV-19/Gambia/1251/2020|EPI ISL 471168|B.1.1.293|Gambia|2020-05-07	Africa|hCoV-19/South Africa/KRISP-0300/2020|EPI ISL 487288|B.1.140|South Africa|2020-06-25	0.0003447139	Africa
Africa|hCoV-19/Gambia/1264/2020|EPI ISL 471169|B.1.1|Gambia|2020-05-07	Africa|hCoV-19/South Africa/KRISP-0300/2020|EPI ISL 487288|B.1.140|South Africa|2020-06-25	0.0003050116	Africa
Africa|hCoV-19/Gambia/1271/2020|EPI ISL 471170|B.1.1|Gambia|2020-05-07	Africa|hCoV-19/South Africa/KRISP-0300/2020|EPI ISL 487288|B.1.140|South Africa|2020-06-25	0.0003054050	Africa
Africa|hCoV-19/Gambia/1277/2020|EPI ISL 471171|B.1.1.293|Gambia|2020-05-07	Africa|hCoV-19/South Africa/KRISP-0300/2020|EPI ISL 487288|B.1.140|South Africa|2020-06-25	0.0003361185	Africa
Africa|hCoV-19/Gambia/3668/2020|EPI ISL 560992|B.1.5.12|Gambia|2020-07-30	Africa|hCoV-19/South Africa/KRISP-0300/2020|EPI ISL 487288|B.1.140|South Africa|2020-06-25	0.0004402074	Africa
Africa|hCoV-19/Gambia/3670/2020|EPI ISL 560993|B.1.5.12|Gambia|2020-07-30	Africa|hCoV-19/South Africa/KRISP-0300/2020|EPI ISL 487288|B.1.140|South Africa|2020-06-25	0.0004438135	Africa
Africa|hCoV-19/Gambia/3671/2020|EPI ISL 560994|B.1.1.293|Gambia|2020-07-30	Africa|hCoV-19/South Africa/KRISP-0300/2020|EPI ISL 487288|B.1.140|South Africa|2020-06-25	0.0003047361	Africa
Africa|hCoV-19/Gambia/3673/2020|EPI ISL 560995|B.1.5|Gambia|2020-07-30	Africa|hCoV-19/South Africa/KRISP-0300/2020|EPI ISL 487288|B.1.140|South Africa|2020-06-25	0.0003047939	Africa
Africa|hCoV-19/Gambia/3676/2020|EPI ISL 560996|B.1.5|Gambia|2020-07-30	Africa|hCoV-19/South Africa/KRISP-0300/2020|EPI ISL 487288|B.1.140|South Africa|2020-06-25	0.0002068184	Africa
Africa|hCoV-19/Gambia/3678/2020|EPI ISL 560997|B.1.292|Gambia|2020-07-30	Africa|hCoV-19/South Africa/KRISP-0300/2020|EPI ISL 487288|B.1.140|South Africa|2020-06-25	0.0003024832	Africa
Africa|hCoV-19/Gambia/3679/2020|EPI ISL 560998|B.1.5.12|Gambia|2020-07-30	Africa|hCoV-19/South Africa/KRISP-0300/2020|EPI ISL 487288|B.1.140|South Africa|2020-06-25	0.0003755510	Africa
Africa|hCoV-19/Gambia/3680/2020|EPI ISL 560999|B.1.5|Gambia|2020-07-30	Africa|hCoV-19/South Africa/KRISP-0300/2020|EPI ISL 487288|B.1.140|South Africa|2020-06-25	0.0001724028	Africa
Africa|hCoV-19/Gambia/3683/2020|EPI ISL 561000|B.1.292|Gambia|2020-07-30	Africa|hCoV-19/South Africa/KRISP-0300/2020|EPI ISL 487288|B.1.140|South Africa|2020-06-25	0.0003360995	Africa
Africa|hCoV-19/Gambia/3703/2020|EPI ISL 561001|B.1.5.12|Gambia|2020-07-30	Africa|hCoV-19/South Africa/KRISP-0300/2020|EPI ISL 487288|B.1.140|South Africa|2020-06-25	0.0003697255	Africa
Africa|hCoV-19/Gambia/3717/2020|EPI ISL 561002|B.1.5|Gambia|2020-07-30	Africa|hCoV-19/South Africa/KRISP-0300/2020|EPI ISL 487288|B.1.140|South Africa|2020-06-25	0.0002389682	Africa
Africa|hCoV-19/Gambia/3724/2020|EPI ISL 561003|B.1.5.12|Gambia|2020-07-30	Africa|hCoV-19/South Africa/KRISP-0300/2020|EPI ISL 487288|B.1.140|South Africa|2020-06-25	0.0003697255	Africa
Africa|hCoV-19/Gambia/3725/2020|EPI ISL 561004|B.1.1.293|Gambia|2020-07-30	Africa|hCoV-19/South Africa/KRISP-0300/2020|EPI ISL 487288|B.1.140|South Africa|2020-06-25	0.0004706357	Africa
Africa|hCoV-19/Gambia/3728/2020|EPI ISL 561005|B.1.5|Gambia|2020-07-30	Africa|hCoV-19/South Africa/KRISP-0300/2020|EPI ISL 487288|B.1.140|South Africa|2020-06-25	0.0001407331	Africa
Africa|hCoV-19/Gambia/3729/2020|EPI ISL 561006|B.1.5.12|Gambia|2020-07-30	Africa|hCoV-19/South Africa/KRISP-0300/2020|EPI ISL 487288|B.1.140|South Africa|2020-06-25	0.0003024799	Africa
Africa|hCoV-19/Gambia/3732/2020|EPI ISL 561007|B.1.5|Gambia|2020-07-30	Africa|hCoV-19/South Africa/KRISP-0300/2020|EPI ISL 487288|B.1.140|South Africa|2020-06-25	0.0002391396	Africa
Africa|hCoV-19/Gambia/3735/2020|EPI ISL 561008|B.1.5|Gambia|2020-07-30	Africa|hCoV-19/South Africa/KRISP-0300/2020|EPI ISL 487288|B.1.140|South Africa|2020-06-25	0.0001723332	Africa
Africa|hCoV-19/Gambia/3737/2020|EPI ISL 561009|B.1.1.293|Gambia|2020-07-30	Africa|hCoV-19/South Africa/KRISP-0300/2020|EPI ISL 487288|B.1.140|South Africa|2020-06-25	0.0003699156	Africa
Africa|hCoV-19/Gambia/3741/2020|EPI ISL 561010|B.1.5.12|Gambia|2020-07-30	Africa|hCoV-19/South Africa/KRISP-0300/2020|EPI ISL 487288|B.1.140|South Africa|2020-06-25	0.0003072262	Africa
Africa|hCoV-19/Gambia/3743/2020|EPI ISL 561011|B.1.5.12|Gambia|2020-07-30	Africa|hCoV-19/South Africa/KRISP-0300/2020|EPI ISL 487288|B.1.140|South Africa|2020-06-25	0.0004369822	Africa
Africa|hCoV-19/Gambia/3749/2020|EPI ISL 561012|B.1.5.12|Gambia|2020-07-30	Africa|hCoV-19/South Africa/KRISP-0300/2020|EPI ISL 487288|B.1.140|South Africa|2020-06-25	0.0003697131	Africa
Africa|hCoV-19/Gambia/3761/2020|EPI ISL 561013|B.1.5.12|Gambia|2020-07-30	Africa|hCoV-19/South Africa/KRISP-0300/2020|EPI ISL 487288|B.1.140|South Africa|2020-06-25	0.0003697131	Africa
Africa|hCoV-19/Gambia/3772/2020|EPI ISL 561025|B.1.5|Gambia|2020-07-30	Africa|hCoV-19/South Africa/KRISP-0300/2020|EPI ISL 487288|B.1.140|South Africa|2020-06-25	0.0001742287	Africa
Africa|hCoV-19/Gambia/GC19-015/2020|EPI ISL 428855|B.1.1.8|Gambia|2020-03-17	Africa|hCoV-19/South Africa/KRISP-0300/2020|EPI ISL 487288|B.1.140|South Africa|2020-06-25	0.0003361038	Africa
Africa|hCoV-19/Gambia/GC19-026/2020|EPI ISL 428856|B.6|Gambia|2020-03-21	Africa|hCoV-19/South Africa/KRISP-0300/2020|EPI ISL 487288|B.1.140|South Africa|2020-06-25	0.0004705929	Africa
Africa|hCoV-19/Gambia/GC19-029/2020|EPI ISL 428857|B.1|Gambia|2020-04-20	Africa|hCoV-19/South Africa/KRISP-0300/2020|EPI ISL 487288|B.1.140|South Africa|2020-06-25	0.0002688713	Africa
Africa|hCoV-19/Gambia/GC19-0479/2020|EPI ISL 561015|B.1.1.293|Gambia|2020-04-29	Africa|hCoV-19/South Africa/KRISP-0300/2020|EPI ISL 487288|B.1.140|South Africa|2020-06-25	0.0003161812	Africa
Africa|hCoV-19/Gambia/GC19-0544/2020|EPI ISL 561016|B.1.5|Gambia|2020-05-01	Africa|hCoV-19/South Africa/KRISP-0300/2020|EPI ISL 487288|B.1.140|South Africa|2020-06-25	0.0002098486	Africa
Africa|hCoV-19/Gambia/GC19-1385/2020|EPI ISL 561018|B.1.5|Gambia|2020-05-12	Africa|hCoV-19/South Africa/KRISP-0300/2020|EPI ISL 487288|B.1.140|South Africa|2020-06-25	0.0001767724	Africa
Africa|hCoV-19/Gambia/GC19-1503/2020|EPI ISL 561021|B.1.1|Gambia|2020-05-14	Africa|hCoV-19/South Africa/KRISP-0300/2020|EPI ISL 487288|B.1.140|South Africa|2020-06-25	0.0004033587	Africa
Africa|hCoV-19/Gambia/GC19-1527/2020|EPI ISL 561022|B.1.1.293|Gambia|2020-05-16	Africa|hCoV-19/South Africa/KRISP-0300/2020|EPI ISL 487288|B.1.140|South Africa|2020-06-25	0.0003361525	Africa
Africa|hCoV-19/Gambia/GC19-1533/2020|EPI ISL 561023|B.1.1.264|Gambia|2020-05-16	Africa|hCoV-19/South Africa/KRISP-0300/2020|EPI ISL 487288|B.1.140|South Africa|2020-06-25	0.0003483150	Africa
Africa|hCoV-19/Gambia/GC19-1572/2020|EPI ISL 561014|B.1.1|Gambia|2020-05-20	Africa|hCoV-19/South Africa/KRISP-0300/2020|EPI ISL 487288|B.1.140|South Africa|2020-06-25	0.0002789581	Africa
Africa|hCoV-19/Gambia/GC19-1575/2020|EPI ISL 561026|B.1.1|Gambia|2020-05-20	Africa|hCoV-19/South Africa/KRISP-0300/2020|EPI ISL 487288|B.1.140|South Africa|2020-06-25	0.0002776258	Africa
Africa|hCoV-19/Gambia/GC19-1606/2020|EPI ISL 561027|B.1.1|Gambia|2020-05-20	Africa|hCoV-19/South Africa/KRISP-0300/2020|EPI ISL 487288|B.1.140|South Africa|2020-06-25	0.0003134742	Africa
Africa|hCoV-19/Gambia/GC19-1706/2020|EPI ISL 561028|B.1.5|Gambia|2020-05-22	Africa|hCoV-19/South Africa/KRISP-0300/2020|EPI ISL 487288|B.1.140|South Africa|2020-06-25	0.0001749602	Africa
Africa|hCoV-19/Gambia/GC19-1814/2020|EPI ISL 561032|B.1.5|Gambia|2020-05-28	Africa|hCoV-19/South Africa/KRISP-0300/2020|EPI ISL 487288|B.1.140|South Africa|2020-06-25	0.0001767098	Africa
Africa|hCoV-19/Gambia/GC19-1818/2020|EPI ISL 561034|B.1.1|Gambia|2020-05-28	Africa|hCoV-19/South Africa/KRISP-0300/2020|EPI ISL 487288|B.1.140|South Africa|2020-06-25	0.0004033858	Africa
Africa|hCoV-19/Gambia/GC19-1983/2020|EPI ISL 561038|B.1.1|Gambia|2020-06-07	Africa|hCoV-19/South Africa/KRISP-0300/2020|EPI ISL 487288|B.1.140|South Africa|2020-06-25	0.0004033722	Africa
Africa|hCoV-19/Gambia/GC19-2197/2020|EPI ISL 561040|B.1.292|Gambia|2020-06-26	Africa|hCoV-19/South Africa/KRISP-0300/2020|EPI ISL 487288|B.1.140|South Africa|2020-06-25	0.0003049322	Africa
Africa|hCoV-19/Gambia/GC19-2427/2020|EPI ISL 561105|B.1.1.293|Gambia|2020-07-21	Africa|hCoV-19/South Africa/KRISP-0300/2020|EPI ISL 487288|B.1.140|South Africa|2020-06-25	0.0003361671	Africa
Africa|hCoV-19/Gambia/GC19-2443/2020|EPI ISL 561106|B.1.5|Gambia|2020-07-21	Africa|hCoV-19/South Africa/KRISP-0300/2020|EPI ISL 487288|B.1.140|South Africa|2020-06-25	0.0001414098	Africa
Africa|hCoV-19/Gambia/GC19-2450/2020|EPI ISL 561107|B.1.5.12|Gambia|2020-07-21	Africa|hCoV-19/South Africa/KRISP-0300/2020|EPI ISL 487288|B.1.140|South Africa|2020-06-25	0.0003697303	Africa
Africa|hCoV-19/Gambia/GC19-2459/2020|EPI ISL 561108|B.1.1.293|Gambia|2020-07-21	Africa|hCoV-19/South Africa/KRISP-0300/2020|EPI ISL 487288|B.1.140|South Africa|2020-06-25	0.0003049705	Africa
Africa|hCoV-19/Gambia/GC19-2469/2020|EPI ISL 561109|B.1.5|Gambia|2020-07-21	Africa|hCoV-19/South Africa/KRISP-0300/2020|EPI ISL 487288|B.1.140|South Africa|2020-06-25	0.0001723510	Africa
Africa|hCoV-19/Gambia/GC19-2473/2020|EPI ISL 561110|B.1.5.12|Gambia|2020-07-21	Africa|hCoV-19/South Africa/KRISP-0300/2020|EPI ISL 487288|B.1.140|South Africa|2020-06-25	0.0004033679	Africa
Africa|hCoV-19/Gambia/GC19-2498/2020|EPI ISL 561111|B.1.292|Gambia|2020-07-21	Africa|hCoV-19/South Africa/KRISP-0300/2020|EPI ISL 487288|B.1.140|South Africa|2020-06-25	0.0003360880	Africa
Africa|hCoV-19/Gambia/GC19-2525/2020|EPI ISL 561113|B.1.1.293|Gambia|2020-07-21	Africa|hCoV-19/South Africa/KRISP-0300/2020|EPI ISL 487288|B.1.140|South Africa|2020-06-25	0.0004033681	Africa
Africa|hCoV-19/Gambia/GC19-2526/2020|EPI ISL 561114|B.1.5.12|Gambia|2020-07-21	Africa|hCoV-19/South Africa/KRISP-0300/2020|EPI ISL 487288|B.1.140|South Africa|2020-06-25	0.0004033761	Africa
Africa|hCoV-19/Gambia/GC19-2629/2020|EPI ISL 561123|B.1.5.12|Gambia|2020-07-21	Africa|hCoV-19/South Africa/KRISP-0300/2020|EPI ISL 487288|B.1.140|South Africa|2020-06-25	0.0003727367	Africa
Africa|hCoV-19/Gambia/GC19-2632/2020|EPI ISL 561124|B.1.5.12|Gambia|2020-07-21	Africa|hCoV-19/South Africa/KRISP-0300/2020|EPI ISL 487288|B.1.140|South Africa|2020-06-25	0.0003724591	Africa
Africa|hCoV-19/Gambia/GC19-2638/2020|EPI ISL 561126|B.1.5.12|Gambia|2020-07-21	Africa|hCoV-19/South Africa/KRISP-0300/2020|EPI ISL 487288|B.1.140|South Africa|2020-06-25	0.0003121990	Africa
Africa|hCoV-19/Gambia/GC19-2652/2020|EPI ISL 561128|B.1.5.12|Gambia|2020-07-21	Africa|hCoV-19/South Africa/KRISP-0300/2020|EPI ISL 487288|B.1.140|South Africa|2020-06-25	0.0002689989	Africa
Africa|hCoV-19/Gambia/GC19-2654/2020|EPI ISL 561130|B.1.292|Gambia|2020-07-21	Africa|hCoV-19/South Africa/KRISP-0300/2020|EPI ISL 487288|B.1.140|South Africa|2020-06-25	0.0003697416	Africa
Africa|hCoV-19/Gambia/GC19-2663/2020|EPI ISL 561133|B.1.1.293|Gambia|2020-07-21	Africa|hCoV-19/South Africa/KRISP-0300/2020|EPI ISL 487288|B.1.140|South Africa|2020-06-25	0.0004369910	Africa
Africa|hCoV-19/Gambia/GC19-2707/2020|EPI ISL 561134|B.1.1.293|Gambia|2020-07-21	Africa|hCoV-19/South Africa/KRISP-0300/2020|EPI ISL 487288|B.1.140|South Africa|2020-06-25	0.0003724793	Africa
Africa|hCoV-19/Gambia/GC19-2711/2020|EPI ISL 561135|B.1.5.12|Gambia|2020-07-21	Africa|hCoV-19/South Africa/KRISP-0300/2020|EPI ISL 487288|B.1.140|South Africa|2020-06-25	0.0003360813	Africa
Africa|hCoV-19/Gambia/GC19-2730/2020|EPI ISL 561136|B.1.5.12|Gambia|2020-07-21	Africa|hCoV-19/South Africa/KRISP-0300/2020|EPI ISL 487288|B.1.140|South Africa|2020-06-25	0.0004741078	Africa
Africa|hCoV-19/Gambia/GC19-2731/2020|EPI ISL 561137|B.1.1.293|Gambia|2020-07-21	Africa|hCoV-19/South Africa/KRISP-0300/2020|EPI ISL 487288|B.1.140|South Africa|2020-06-25	0.0004033952	Africa
Africa|hCoV-19/Gambia/GC19-2828/2020|EPI ISL 561150|B.1.361|Gambia|2020-07-24	Africa|hCoV-19/South Africa/KRISP-0300/2020|EPI ISL 487288|B.1.140|South Africa|2020-06-25	0.0003361252	Africa
Africa|hCoV-19/Gambia/GC19-2842/2020|EPI ISL 561151|B.1.1|Gambia|2020-07-24	Africa|hCoV-19/South Africa/KRISP-0300/2020|EPI ISL 487288|B.1.140|South Africa|2020-06-25	0.0004706515	Africa
Africa|hCoV-19/Gambia/GC19-2898/2020|EPI ISL 561153|B.1.5.12|Gambia|2020-07-24	Africa|hCoV-19/South Africa/KRISP-0300/2020|EPI ISL 487288|B.1.140|South Africa|2020-06-25	0.0003361040	Africa
Africa|hCoV-19/Gambia/GC19-2904/2020|EPI ISL 561154|B.1.1|Gambia|2020-07-24	Africa|hCoV-19/South Africa/KRISP-0300/2020|EPI ISL 487288|B.1.140|South Africa|2020-06-25	0.0004706357	Africa
Africa|hCoV-19/Gambia/GC19-2947/2020|EPI ISL 561155|B.1.5.12|Gambia|2020-07-24	Africa|hCoV-19/South Africa/KRISP-0300/2020|EPI ISL 487288|B.1.140|South Africa|2020-06-25	0.0003697131	Africa
Africa|hCoV-19/Gambia/GC19-2973/2020|EPI ISL 561156|B.1.1.293|Gambia|2020-07-24	Africa|hCoV-19/South Africa/KRISP-0300/2020|EPI ISL 487288|B.1.140|South Africa|2020-06-25	0.0003697379	Africa
Africa|hCoV-19/Gambia/GC19-2977/2020|EPI ISL 561157|B.1.1.293|Gambia|2020-07-24	Africa|hCoV-19/South Africa/KRISP-0300/2020|EPI ISL 487288|B.1.140|South Africa|2020-06-25	0.0003697503	Africa
Africa|hCoV-19/Gambia/GC19-2985/2020|EPI ISL 561158|B.1.5.12|Gambia|2020-07-24	Africa|hCoV-19/South Africa/KRISP-0300/2020|EPI ISL 487288|B.1.140|South Africa|2020-06-25	0.0002688542	Africa
Africa|hCoV-19/Gambia/GC19-2991/2020|EPI ISL 561159|B.1.1|Gambia|2020-07-24	Africa|hCoV-19/South Africa/KRISP-0300/2020|EPI ISL 487288|B.1.140|South Africa|2020-06-25	0.0003361558	Africa
Africa|hCoV-19/Gambia/GC19-3064/2020|EPI ISL 561160|B.1.1|Gambia|2020-07-25	Africa|hCoV-19/South Africa/KRISP-0300/2020|EPI ISL 487288|B.1.140|South Africa|2020-06-25	0.0004706673	Africa
Africa|hCoV-19/Gambia/GC19-3065/2020|EPI ISL 561161|B.1.5.12|Gambia|2020-07-25	Africa|hCoV-19/South Africa/KRISP-0300/2020|EPI ISL 487288|B.1.140|South Africa|2020-06-25	0.0004102203	Africa
Africa|hCoV-19/Gambia/GC19-3081/2020|EPI ISL 561162|B.1.1|Gambia|2020-07-25	Africa|hCoV-19/South Africa/KRISP-0300/2020|EPI ISL 487288|B.1.140|South Africa|2020-06-25	0.0004706517	Africa
Africa|hCoV-19/Gambia/GC19-3085/2020|EPI ISL 561163|B.1.1.293|Gambia|2020-07-25	Africa|hCoV-19/South Africa/KRISP-0300/2020|EPI ISL 487288|B.1.140|South Africa|2020-06-25	0.0003047702	Africa
Africa|hCoV-19/Gambia/GC19-3087/2020|EPI ISL 561041|B.1.292|Gambia|2020-07-25	Africa|hCoV-19/South Africa/KRISP-0300/2020|EPI ISL 487288|B.1.140|South Africa|2020-06-25	0.0003697044	Africa
Africa|hCoV-19/Gambia/GC19-3099/2020|EPI ISL 561164|B.1.1.242|Gambia|2020-07-25	Africa|hCoV-19/South Africa/KRISP-0300/2020|EPI ISL 487288|B.1.140|South Africa|2020-06-25	0.0004369969	Africa
Africa|hCoV-19/Gambia/GC19-3110/2020|EPI ISL 561165|B.1.1.293|Gambia|2020-07-25	Africa|hCoV-19/South Africa/KRISP-0300/2020|EPI ISL 487288|B.1.140|South Africa|2020-06-25	0.0004033721	Africa
Africa|hCoV-19/Gambia/GC19-3112/2020|EPI ISL 561166|B.1|Gambia|2020-07-25	Africa|hCoV-19/South Africa/KRISP-0300/2020|EPI ISL 487288|B.1.140|South Africa|2020-06-25	0.0004369571	Africa
Africa|hCoV-19/Gambia/GC19-3113/2020|EPI ISL 561167|B.1.1.293|Gambia|2020-07-25	Africa|hCoV-19/South Africa/KRISP-0300/2020|EPI ISL 487288|B.1.140|South Africa|2020-06-25	0.0003697379	Africa
Africa|hCoV-19/Gambia/GC19-3114/2020|EPI ISL 561168|B.1.1|Gambia|2020-07-25	Africa|hCoV-19/South Africa/KRISP-0300/2020|EPI ISL 487288|B.1.140|South Africa|2020-06-25	0.0004706357	Africa
Africa|hCoV-19/Gambia/GC19-3135/2020|EPI ISL 561169|B.1.5.12|Gambia|2020-07-27	Africa|hCoV-19/South Africa/KRISP-0300/2020|EPI ISL 487288|B.1.140|South Africa|2020-06-25	0.0002708564	Africa
Africa|hCoV-19/Gambia/GC19-3140/2020|EPI ISL 561042|B.1.5.12|Gambia|2020-07-27	Africa|hCoV-19/South Africa/KRISP-0300/2020|EPI ISL 487288|B.1.140|South Africa|2020-06-25	0.0004370100	Africa
Africa|hCoV-19/Gambia/GC19-3145/2020|EPI ISL 561170|B.1.1|Gambia|2020-07-27	Africa|hCoV-19/South Africa/KRISP-0300/2020|EPI ISL 487288|B.1.140|South Africa|2020-06-25	0.0004706515	Africa
Africa|hCoV-19/Gambia/GC19-3146/2020|EPI ISL 561171|B.1.5.12|Gambia|2020-07-27	Africa|hCoV-19/South Africa/KRISP-0300/2020|EPI ISL 487288|B.1.140|South Africa|2020-06-25	0.0002709417	Africa
Africa|hCoV-19/Gambia/GC19-3165/2020|EPI ISL 561043|B.1.1.293|Gambia|2020-07-27	Africa|hCoV-19/South Africa/KRISP-0300/2020|EPI ISL 487288|B.1.140|South Africa|2020-06-25	0.0003697379	Africa
Africa|hCoV-19/Gambia/GC19-3166/2020|EPI ISL 561044|B.1.5.12|Gambia|2020-07-27	Africa|hCoV-19/South Africa/KRISP-0300/2020|EPI ISL 487288|B.1.140|South Africa|2020-06-25	0.0002708472	Africa
Africa|hCoV-19/Gambia/GC19-3189/2020|EPI ISL 561045|B.1.5|Gambia|2020-07-27	Africa|hCoV-19/South Africa/KRISP-0300/2020|EPI ISL 487288|B.1.140|South Africa|2020-06-25	0.0002051309	Africa
Africa|hCoV-19/Gambia/GC19-3192/2020|EPI ISL 561046|B.1.5|Gambia|2020-07-27	Africa|hCoV-19/South Africa/KRISP-0300/2020|EPI ISL 487288|B.1.140|South Africa|2020-06-25	0.0002370498	Africa
Africa|hCoV-19/Gambia/GC19-3193/2020|EPI ISL 561047|B.1.5.12|Gambia|2020-07-27	Africa|hCoV-19/South Africa/KRISP-0300/2020|EPI ISL 487288|B.1.140|South Africa|2020-06-25	0.0002708381	Africa
Africa|hCoV-19/Gambia/GC19-3208/2020|EPI ISL 561048|B.1.5.12|Gambia|2020-07-27	Africa|hCoV-19/South Africa/KRISP-0300/2020|EPI ISL 487288|B.1.140|South Africa|2020-06-25	0.0003386187	Africa
Africa|hCoV-19/Gambia/GC19-3209/2020|EPI ISL 561049|B.1.5.12|Gambia|2020-07-27	Africa|hCoV-19/South Africa/KRISP-0300/2020|EPI ISL 487288|B.1.140|South Africa|2020-06-25	0.0002370106	Africa
Africa|hCoV-19/Gambia/GC19-3210/2020|EPI ISL 561050|B.1.5.12|Gambia|2020-07-27	Africa|hCoV-19/South Africa/KRISP-0300/2020|EPI ISL 487288|B.1.140|South Africa|2020-06-25	0.0002081240	Africa
Africa|hCoV-19/Gambia/GC19-3214/2020|EPI ISL 561051|B.1.1.293|Gambia|2020-07-27	Africa|hCoV-19/South Africa/KRISP-0300/2020|EPI ISL 487288|B.1.140|South Africa|2020-06-25	0.0002709014	Africa
Africa|hCoV-19/Gambia/GC19-3219/2020|EPI ISL 561052|B.1.5.12|Gambia|2020-07-27	Africa|hCoV-19/South Africa/KRISP-0300/2020|EPI ISL 487288|B.1.140|South Africa|2020-06-25	0.0002688904	Africa
Africa|hCoV-19/Gambia/GC19-3246/2020|EPI ISL 561053|B.1.5.12|Gambia|2020-07-27	Africa|hCoV-19/South Africa/KRISP-0300/2020|EPI ISL 487288|B.1.140|South Africa|2020-06-25	0.0002708711	Africa
Africa|hCoV-19/Gambia/GC19-3255/2020|EPI ISL 561054|B.1.177|Gambia|2020-07-27	Africa|hCoV-19/South Africa/KRISP-0300/2020|EPI ISL 487288|B.1.140|South Africa|2020-06-25	0.0002031774	Africa
Africa|hCoV-19/Gambia/GC19-3266/2020|EPI ISL 561055|B.1.5|Gambia|2020-07-27	Africa|hCoV-19/South Africa/KRISP-0300/2020|EPI ISL 487288|B.1.140|South Africa|2020-06-25	0.0001692938	Africa
Africa|hCoV-19/Gambia/GC19-3267/2020|EPI ISL 561056|B.1.5.12|Gambia|2020-07-27	Africa|hCoV-19/South Africa/KRISP-0300/2020|EPI ISL 487288|B.1.140|South Africa|2020-06-25	0.0002031499	Africa
Africa|hCoV-19/Gambia/GC19-3278/2020|EPI ISL 561058|B.1.5.12|Gambia|2020-07-27	Africa|hCoV-19/South Africa/KRISP-0300/2020|EPI ISL 487288|B.1.140|South Africa|2020-06-25	0.0002369809	Africa
Africa|hCoV-19/Gambia/GC19-3301/2020|EPI ISL 561059|B.1.5.12|Gambia|2020-07-27	Africa|hCoV-19/South Africa/KRISP-0300/2020|EPI ISL 487288|B.1.140|South Africa|2020-06-25	0.0002370049	Africa
Africa|hCoV-19/Gambia/GC19-3317/2020|EPI ISL 561060|B.1.5|Gambia|2020-07-27	Africa|hCoV-19/South Africa/KRISP-0300/2020|EPI ISL 487288|B.1.140|South Africa|2020-06-25	0.0002353241	Africa
Africa|hCoV-19/Gambia/GC19-3323/2020|EPI ISL 561061|B.1.5|Gambia|2020-07-27	Africa|hCoV-19/South Africa/KRISP-0300/2020|EPI ISL 487288|B.1.140|South Africa|2020-06-25	0.0002031863	Africa
Africa|hCoV-19/Gambia/GC19-3358/2020|EPI ISL 561062|B.1.1.293|Gambia|2020-07-27	Africa|hCoV-19/South Africa/KRISP-0300/2020|EPI ISL 487288|B.1.140|South Africa|2020-06-25	0.0004706358	Africa
Africa|hCoV-19/Gambia/GC19-3365/2020|EPI ISL 561063|B.1.5.12|Gambia|2020-07-27	Africa|hCoV-19/South Africa/KRISP-0300/2020|EPI ISL 487288|B.1.140|South Africa|2020-06-25	0.0003047331	Africa
Africa|hCoV-19/Gambia/GC19-3373/2020|EPI ISL 561064|B.1.5|Gambia|2020-07-27	Africa|hCoV-19/South Africa/KRISP-0300/2020|EPI ISL 487288|B.1.140|South Africa|2020-06-25	0.0001692938	Africa
Africa|hCoV-19/Gambia/GC19-3374/2020|EPI ISL 561065|B.1.5.12|Gambia|2020-07-27	Africa|hCoV-19/South Africa/KRISP-0300/2020|EPI ISL 487288|B.1.140|South Africa|2020-06-25	0.0002708473	Africa
Africa|hCoV-19/Gambia/GC19-3375/2020|EPI ISL 561066|B.1.5.12|Gambia|2020-07-27	Africa|hCoV-19/South Africa/KRISP-0300/2020|EPI ISL 487288|B.1.140|South Africa|2020-06-25	0.0002369809	Africa
Africa|hCoV-19/Gambia/GC19-3380/2020|EPI ISL 561067|B.1.5.12|Gambia|2020-07-27	Africa|hCoV-19/South Africa/KRISP-0300/2020|EPI ISL 487288|B.1.140|South Africa|2020-06-25	0.0002708656	Africa
Africa|hCoV-19/Gambia/GC19-3381/2020|EPI ISL 561068|B.1.5.12|Gambia|2020-07-27	Africa|hCoV-19/South Africa/KRISP-0300/2020|EPI ISL 487288|B.1.140|South Africa|2020-06-25	0.0004369720	Africa
Africa|hCoV-19/Gambia/GC19-3396/2020|EPI ISL 561069|B.1.5.12|Gambia|2020-07-27	Africa|hCoV-19/South Africa/KRISP-0300/2020|EPI ISL 487288|B.1.140|South Africa|2020-06-25	0.0004033505	Africa
Africa|hCoV-19/Gambia/GC19-3398/2020|EPI ISL 561070|B.1.1.242|Gambia|2020-07-27	Africa|hCoV-19/South Africa/KRISP-0300/2020|EPI ISL 487288|B.1.140|South Africa|2020-06-25	0.0005378804	Africa
Africa|hCoV-19/Gambia/GC19-3399/2020|EPI ISL 561172|B.1.5|Gambia|2020-07-27	Africa|hCoV-19/South Africa/KRISP-0300/2020|EPI ISL 487288|B.1.140|South Africa|2020-06-25	0.0002689255	Africa
Africa|hCoV-19/Gambia/GC19-3400/2020|EPI ISL 561173|B.1.5|Gambia|2020-07-27	Africa|hCoV-19/South Africa/KRISP-0300/2020|EPI ISL 487288|B.1.140|South Africa|2020-06-25	0.0002688930	Africa
Africa|hCoV-19/Gambia/GC19-3407/2020|EPI ISL 561174|B.1.1.242|Gambia|2020-07-27	Africa|hCoV-19/South Africa/KRISP-0300/2020|EPI ISL 487288|B.1.140|South Africa|2020-06-25	0.0003025251	Africa
Africa|hCoV-19/Gambia/GC19-3411/2020|EPI ISL 561175|B.1.5.12|Gambia|2020-07-27	Africa|hCoV-19/South Africa/KRISP-0300/2020|EPI ISL 487288|B.1.140|South Africa|2020-06-25	0.0003414427	Africa
Africa|hCoV-19/Gambia/GC19-3418/2020|EPI ISL 561176|B.1.1.242|Gambia|2020-07-27	Africa|hCoV-19/South Africa/KRISP-0300/2020|EPI ISL 487288|B.1.140|South Africa|2020-06-25	0.0003697467	Africa
Africa|hCoV-19/Gambia/GC19-3429/2020|EPI ISL 561178|B.1.5.12|Gambia|2020-07-27	Africa|hCoV-19/South Africa/KRISP-0300/2020|EPI ISL 487288|B.1.140|South Africa|2020-06-25	0.0002688542	Africa
Africa|hCoV-19/Gambia/GC19-3432/2020|EPI ISL 561179|B.1.5.12|Gambia|2020-07-27	Africa|hCoV-19/South Africa/KRISP-0300/2020|EPI ISL 487288|B.1.140|South Africa|2020-06-25	0.0004402699	Africa
Africa|hCoV-19/Gambia/GC19-3438/2020|EPI ISL 561180|B.1.5.12|Gambia|2020-07-27	Africa|hCoV-19/South Africa/KRISP-0300/2020|EPI ISL 487288|B.1.140|South Africa|2020-06-25	0.0004033736	Africa
Africa|hCoV-19/Gambia/GC19-3445/2020|EPI ISL 561181|B.1.5.12|Gambia|2020-07-27	Africa|hCoV-19/South Africa/KRISP-0300/2020|EPI ISL 487288|B.1.140|South Africa|2020-06-25	0.0004705946	Africa
Africa|hCoV-19/Gambia/GC19-3448/2020|EPI ISL 561183|B.1.5|Gambia|2020-07-27	Africa|hCoV-19/South Africa/KRISP-0300/2020|EPI ISL 487288|B.1.140|South Africa|2020-06-25	0.0002051098	Africa
Africa|hCoV-19/Gambia/GC19-3497/2020|EPI ISL 561184|B.1.5.12|Gambia|2020-07-27	Africa|hCoV-19/South Africa/KRISP-0300/2020|EPI ISL 487288|B.1.140|South Africa|2020-06-25	0.0004033233	Africa
Africa|hCoV-19/Gambia/GC19-3503/2020|EPI ISL 561186|B.1.5.12|Gambia|2020-07-27	Africa|hCoV-19/South Africa/KRISP-0300/2020|EPI ISL 487288|B.1.140|South Africa|2020-06-25	0.0003072292	Africa
Africa|hCoV-19/Gambia/GC19-3504/2020|EPI ISL 561187|B.1.5.12|Gambia|2020-07-27	Africa|hCoV-19/South Africa/KRISP-0300/2020|EPI ISL 487288|B.1.140|South Africa|2020-06-25	0.0003724717	Africa
Africa|hCoV-19/Gambia/GC19-3505/2020|EPI ISL 561188|B.1.5.12|Gambia|2020-07-27	Africa|hCoV-19/South Africa/KRISP-0300/2020|EPI ISL 487288|B.1.140|South Africa|2020-06-25	0.0003361085	Africa
Africa|hCoV-19/Gambia/GC19-3529/2020|EPI ISL 561191|B.1.5.12|Gambia|2020-07-27	Africa|hCoV-19/South Africa/KRISP-0300/2020|EPI ISL 487288|B.1.140|South Africa|2020-06-25	0.0004033600	Africa
Africa|hCoV-19/Gambia/GC19-3530/2020|EPI ISL 561192|B.1.5.12|Gambia|2020-07-27	Africa|hCoV-19/South Africa/KRISP-0300/2020|EPI ISL 487288|B.1.140|South Africa|2020-06-25	0.0002757664	Africa
Africa|hCoV-19/Gambia/GC19-3533/2020|EPI ISL 561193|B.1.1.293|Gambia|2020-07-27	Africa|hCoV-19/South Africa/KRISP-0300/2020|EPI ISL 487288|B.1.140|South Africa|2020-06-25	0.0004034085	Africa
Africa|hCoV-19/Gambia/GC19-3535/2020|EPI ISL 561194|B.1.1.242|Gambia|2020-07-27	Africa|hCoV-19/South Africa/KRISP-0300/2020|EPI ISL 487288|B.1.140|South Africa|2020-06-25	0.0004706421	Africa
Africa|hCoV-19/Gambia/GC19-3550/2020|EPI ISL 561195|B.1.5.12|Gambia|2020-07-27	Africa|hCoV-19/South Africa/KRISP-0300/2020|EPI ISL 487288|B.1.140|South Africa|2020-06-25	0.0003697342	Africa
Africa|hCoV-19/Gambia/GC19-3565/2020|EPI ISL 561196|B.1.5.12|Gambia|2020-07-27	Africa|hCoV-19/South Africa/KRISP-0300/2020|EPI ISL 487288|B.1.140|South Africa|2020-06-25	0.0003024671	Africa
Africa|hCoV-19/Gambia/GC19-3578/2020|EPI ISL 561197|B.1.5.12|Gambia|2020-07-27	Africa|hCoV-19/South Africa/KRISP-0300/2020|EPI ISL 487288|B.1.140|South Africa|2020-06-25	0.0003362394	Africa
Africa|hCoV-19/Gambia/GC19-3629/2020|EPI ISL 561199|B.1.5.12|Gambia|2020-07-27	Africa|hCoV-19/South Africa/KRISP-0300/2020|EPI ISL 487288|B.1.140|South Africa|2020-06-25	0.0004369909	Africa
Africa|hCoV-19/Gambia/GC19-3656/2020|EPI ISL 561201|B.1.5.12|Gambia|2020-07-27	Africa|hCoV-19/South Africa/KRISP-0300/2020|EPI ISL 487288|B.1.140|South Africa|2020-06-25	0.0003361152	Africa
Africa|hCoV-19/Gambia/GC19-3659/2020|EPI ISL 561202|B.1.1|Gambia|2020-07-27	Africa|hCoV-19/South Africa/KRISP-0300/2020|EPI ISL 487288|B.1.140|South Africa|2020-06-25	0.0003361479	Africa
Africa|hCoV-19/Gambia/GC19-3666/2020|EPI ISL 561204|B.1.5.12|Gambia|2020-07-27	Africa|hCoV-19/South Africa/KRISP-0300/2020|EPI ISL 487288|B.1.140|South Africa|2020-06-25	0.0004066440	Africa
Africa|hCoV-19/Gambia/GC19-3769/2020|EPI ISL 561072|B.1.292|Gambia|2020-07-27	Africa|hCoV-19/South Africa/KRISP-0300/2020|EPI ISL 487288|B.1.140|South Africa|2020-06-25	0.0003413564	Africa
Africa|hCoV-19/Gambia/GC19-3773/2020|EPI ISL 561073|B.1.5.12|Gambia|2020-07-27	Africa|hCoV-19/South Africa/KRISP-0300/2020|EPI ISL 487288|B.1.140|South Africa|2020-06-25	0.0004033505	Africa
Africa|hCoV-19/Gambia/GC19-3774/2020|EPI ISL 561074|B.1.5.12|Gambia|2020-07-27	Africa|hCoV-19/South Africa/KRISP-0300/2020|EPI ISL 487288|B.1.140|South Africa|2020-06-25	0.0003697305	Africa
Africa|hCoV-19/Gambia/GC19-3794/2020|EPI ISL 561078|B.1.5.12|Gambia|2020-07-27	Africa|hCoV-19/South Africa/KRISP-0300/2020|EPI ISL 487288|B.1.140|South Africa|2020-06-25	0.0003755101	Africa
Africa|hCoV-19/Gambia/GC19-3796/2020|EPI ISL 561079|B.1.5.12|Gambia|2020-07-27	Africa|hCoV-19/South Africa/KRISP-0300/2020|EPI ISL 487288|B.1.140|South Africa|2020-06-25	0.0004033315	Africa
Africa|hCoV-19/Gambia/GC19-3798/2020|EPI ISL 561080|B.1.1.242|Gambia|2020-07-27	Africa|hCoV-19/South Africa/KRISP-0300/2020|EPI ISL 487288|B.1.140|South Africa|2020-06-25	0.0005091762	Africa
Africa|hCoV-19/Gambia/GC19-3799/2020|EPI ISL 561081|B.1.1.242|Gambia|2020-07-27	Africa|hCoV-19/South Africa/KRISP-0300/2020|EPI ISL 487288|B.1.140|South Africa|2020-06-25	0.0005042306	Africa
Africa|hCoV-19/Gambia/GC19-3802/2020|EPI ISL 561082|B.1.5.12|Gambia|2020-07-27	Africa|hCoV-19/South Africa/KRISP-0300/2020|EPI ISL 487288|B.1.140|South Africa|2020-06-25	0.0004369660	Africa
Africa|hCoV-19/Gambia/GC19-3805/2020|EPI ISL 561083|B.1.5.12|Gambia|2020-07-27	Africa|hCoV-19/South Africa/KRISP-0300/2020|EPI ISL 487288|B.1.140|South Africa|2020-06-25	0.0004033410	Africa
Africa|hCoV-19/Gambia/GC19-3806/2020|EPI ISL 561084|B.1.1.293|Gambia|2020-07-27	Africa|hCoV-19/South Africa/KRISP-0300/2020|EPI ISL 487288|B.1.140|South Africa|2020-06-25	0.0004033762	Africa
Africa|hCoV-19/Gambia/GC19-3807/2020|EPI ISL 561085|B.1.1.293|Gambia|2020-07-27	Africa|hCoV-19/South Africa/KRISP-0300/2020|EPI ISL 487288|B.1.140|South Africa|2020-06-25	0.0004370334	Africa
Africa|hCoV-19/Gambia/GC19-3812/2020|EPI ISL 561086|B.1.1.293|Gambia|2020-07-27	Africa|hCoV-19/South Africa/KRISP-0300/2020|EPI ISL 487288|B.1.140|South Africa|2020-06-25	0.0004716280	Africa
Africa|hCoV-19/Gambia/GC19-3813/2020|EPI ISL 561087|B.1.1.293|Gambia|2020-07-27	Africa|hCoV-19/South Africa/KRISP-0300/2020|EPI ISL 487288|B.1.140|South Africa|2020-06-25	0.0004370188	Africa
Africa|hCoV-19/Gambia/GC19-3814/2020|EPI ISL 561088|B.1|Gambia|2020-07-27	Africa|hCoV-19/South Africa/KRISP-0300/2020|EPI ISL 487288|B.1.140|South Africa|2020-06-25	0.0005042828	Africa
Africa|hCoV-19/Gambia/GC19-3816/2020|EPI ISL 561089|B.1.1.293|Gambia|2020-07-27	Africa|hCoV-19/South Africa/KRISP-0300/2020|EPI ISL 487288|B.1.140|South Africa|2020-06-25	0.0003047495	Africa
Africa|hCoV-19/Gambia/GC19-3818/2020|EPI ISL 561090|B.1.1.293|Gambia|2020-07-27	Africa|hCoV-19/South Africa/KRISP-0300/2020|EPI ISL 487288|B.1.140|South Africa|2020-06-25	0.0005042627	Africa
Africa|hCoV-19/Gambia/GC19-3820/2020|EPI ISL 561091|B.1.1.293|Gambia|2020-07-27	Africa|hCoV-19/South Africa/KRISP-0300/2020|EPI ISL 487288|B.1.140|South Africa|2020-06-25	0.0004370187	Africa
Africa|hCoV-19/Gambia/GC19-3821/2020|EPI ISL 561092|B.1.5.12|Gambia|2020-07-27	Africa|hCoV-19/South Africa/KRISP-0300/2020|EPI ISL 487288|B.1.140|South Africa|2020-06-25	0.0003102222	Africa
Africa|hCoV-19/Gambia/GC19-3822/2020|EPI ISL 561093|B.1.5.12|Gambia|2020-07-27	Africa|hCoV-19/South Africa/KRISP-0300/2020|EPI ISL 487288|B.1.140|South Africa|2020-06-25	0.0004033503	Africa
Africa|hCoV-19/Gambia/GC19-3823/2020|EPI ISL 561094|B.1.5.12|Gambia|2020-07-27	Africa|hCoV-19/South Africa/KRISP-0300/2020|EPI ISL 487288|B.1.140|South Africa|2020-06-25	0.0004063671	Africa
Africa|hCoV-19/Gambia/GC19-3835/2020|EPI ISL 561096|B.1.1.293|Gambia|2020-07-27	Africa|hCoV-19/South Africa/KRISP-0300/2020|EPI ISL 487288|B.1.140|South Africa|2020-06-25	0.0004033897	Africa
Africa|hCoV-19/Gambia/GC19-3836/2020|EPI ISL 561097|B.1.5.12|Gambia|2020-07-27	Africa|hCoV-19/South Africa/KRISP-0300/2020|EPI ISL 487288|B.1.140|South Africa|2020-06-25	0.0003697057	Africa
Africa|hCoV-19/Gambia/GC19-3839/2020|EPI ISL 561098|B.1.5.12|Gambia|2020-07-27	Africa|hCoV-19/South Africa/KRISP-0300/2020|EPI ISL 487288|B.1.140|South Africa|2020-06-25	0.0004033505	Africa
Africa|hCoV-19/Gambia/GC19-3842/2020|EPI ISL 561099|B.1.1.293|Gambia|2020-07-27	Africa|hCoV-19/South Africa/KRISP-0300/2020|EPI ISL 487288|B.1.140|South Africa|2020-06-25	0.0005042728	Africa
Africa|hCoV-19/Gambia/GC19-3846/2020|EPI ISL 561100|B.1.1.293|Gambia|2020-07-27	Africa|hCoV-19/South Africa/KRISP-0300/2020|EPI ISL 487288|B.1.140|South Africa|2020-06-25	0.0004706451	Africa
Africa|hCoV-19/Gambia/GC19-3852/2020|EPI ISL 561101|B.1.5.12|Gambia|2020-07-27	Africa|hCoV-19/South Africa/KRISP-0300/2020|EPI ISL 487288|B.1.140|South Africa|2020-06-25	0.0004096879	Africa
Africa|hCoV-19/Gambia/GC19-3854/2020|EPI ISL 561102|B.1.1.293|Gambia|2020-07-27	Africa|hCoV-19/South Africa/KRISP-0300/2020|EPI ISL 487288|B.1.140|South Africa|2020-06-25	0.0005042728	Africa
Africa|hCoV-19/Gambia/GC192573/2020|EPI ISL 561115|B.1.5.12|Gambia|2020-07-21	Africa|hCoV-19/South Africa/KRISP-0300/2020|EPI ISL 487288|B.1.140|South Africa|2020-06-25	0.0004033681	Africa
Africa|hCoV-19/Gambia/GC192576/2020|EPI ISL 561117|B.1.5.12|Gambia|2020-07-21	Africa|hCoV-19/South Africa/KRISP-0300/2020|EPI ISL 487288|B.1.140|South Africa|2020-06-25	0.0003049674	Africa
Africa|hCoV-19/Gambia/GC192579/2020|EPI ISL 561118|B.1.5.12|Gambia|2020-07-21	Africa|hCoV-19/South Africa/KRISP-0300/2020|EPI ISL 487288|B.1.140|South Africa|2020-06-25	0.0003067551	Africa
Africa|hCoV-19/Gambia/GC192602/2020|EPI ISL 561120|B.1.1.293|Gambia|2020-07-21	Africa|hCoV-19/South Africa/KRISP-0300/2020|EPI ISL 487288|B.1.140|South Africa|2020-06-25	0.0005042630	Africa
Africa|hCoV-19/Gambia/GC192610/2020|EPI ISL 561121|B.1.1.293|Gambia|2020-07-21	Africa|hCoV-19/South Africa/KRISP-0300/2020|EPI ISL 487288|B.1.140|South Africa|2020-06-25	0.0005042627	Africa
Africa|hCoV-19/Gambia/GC192751/2020|EPI ISL 561138|B.1.5.12|Gambia|2020-07-21	Africa|hCoV-19/South Africa/KRISP-0300/2020|EPI ISL 487288|B.1.140|South Africa|2020-06-25	0.0004369997	Africa
Africa|hCoV-19/Gambia/GC192756/2020|EPI ISL 561139|B.1.5.12|Gambia|2020-07-22	Africa|hCoV-19/South Africa/KRISP-0300/2020|EPI ISL 487288|B.1.140|South Africa|2020-06-25	0.0003697305	Africa
Africa|hCoV-19/Gambia/GC192772/2020|EPI ISL 561140|B.1.1|Gambia|2020-07-22	Africa|hCoV-19/South Africa/KRISP-0300/2020|EPI ISL 487288|B.1.140|South Africa|2020-06-25	0.0004706357	Africa
Africa|hCoV-19/Gambia/GC192778/2020|EPI ISL 561141|B.1.1|Gambia|2020-07-22	Africa|hCoV-19/South Africa/KRISP-0300/2020|EPI ISL 487288|B.1.140|South Africa|2020-06-25	0.0003697665	Africa
Africa|hCoV-19/Gambia/GC192781/2020|EPI ISL 561142|B.1.5.12|Gambia|2020-07-22	Africa|hCoV-19/South Africa/KRISP-0300/2020|EPI ISL 487288|B.1.140|South Africa|2020-06-25	0.0004033505	Africa
Africa|hCoV-19/Gambia/GC192782/2020|EPI ISL 561143|B.1.5.12|Gambia|2020-07-22	Africa|hCoV-19/South Africa/KRISP-0300/2020|EPI ISL 487288|B.1.140|South Africa|2020-06-25	0.0004033600	Africa
Africa|hCoV-19/Gambia/GC192786/2020|EPI ISL 561144|B.1.1.293|Gambia|2020-07-22	Africa|hCoV-19/South Africa/KRISP-0300/2020|EPI ISL 487288|B.1.140|South Africa|2020-06-25	0.0004369996	Africa
Africa|hCoV-19/Gambia/GC192789/2020|EPI ISL 561145|B.1|Gambia|2020-07-22	Africa|hCoV-19/South Africa/KRISP-0300/2020|EPI ISL 487288|B.1.140|South Africa|2020-06-25	0.0003360959	Africa
Africa|hCoV-19/Gambia/GC192811/2020|EPI ISL 561147|B.1.5.12|Gambia|2020-07-22	Africa|hCoV-19/South Africa/KRISP-0300/2020|EPI ISL 487288|B.1.140|South Africa|2020-06-25	0.0003757923	Africa
Africa|hCoV-19/Gambia/GC192812/2020|EPI ISL 561148|B.1.1.293|Gambia|2020-07-22	Africa|hCoV-19/South Africa/KRISP-0300/2020|EPI ISL 487288|B.1.140|South Africa|2020-06-25	0.0003697379	Africa
Africa|hCoV-19/Gambia/NPHL-038/2020|EPI ISL 561205|B.1.1|Gambia|2020	Africa|hCoV-19/South Africa/KRISP-0300/2020|EPI ISL 487288|B.1.140|South Africa|2020-06-25	0.0005042746	Africa
Africa|hCoV-19/Gambia/NPHL-061/2020|EPI ISL 561206|B.1.5.12|Gambia|2020	Africa|hCoV-19/South Africa/KRISP-0300/2020|EPI ISL 487288|B.1.140|South Africa|2020-06-25	0.0004706057	Africa
Africa|hCoV-19/Gambia/NPHL-1168/2020|EPI ISL 561212|B.1.5.12|Gambia|2020-06-27	Africa|hCoV-19/South Africa/KRISP-0300/2020|EPI ISL 487288|B.1.140|South Africa|2020-06-25	0.0004706340	Africa
Africa|hCoV-19/Gambia/NPHL-1208/2020|EPI ISL 561213|B.1.5.12|Gambia|2020-06-30	Africa|hCoV-19/South Africa/KRISP-0300/2020|EPI ISL 487288|B.1.140|South Africa|2020-06-25	0.0002384117	Africa
Africa|hCoV-19/Gambia/NPHL-1209/2020|EPI ISL 561214|B.1.5.12|Gambia|2020-06-30	Africa|hCoV-19/South Africa/KRISP-0300/2020|EPI ISL 487288|B.1.140|South Africa|2020-06-25	0.0002060092	Africa
Africa|hCoV-19/Gambia/NPHL-1212/2020|EPI ISL 561215|B.1.5.12|Gambia|2020-06-30	Africa|hCoV-19/South Africa/KRISP-0300/2020|EPI ISL 487288|B.1.140|South Africa|2020-06-25	0.0003360815	Africa
Africa|hCoV-19/Gambia/NPHL-1224/2020|EPI ISL 561217|B.1.1.293|Gambia|2020-06-30	Africa|hCoV-19/South Africa/KRISP-0300/2020|EPI ISL 487288|B.1.140|South Africa|2020-06-25	0.0003161478	Africa
Africa|hCoV-19/Gambia/NPHL-1230/2020|EPI ISL 561218|B.1.5|Gambia|2020-06-30	Africa|hCoV-19/South Africa/KRISP-0300/2020|EPI ISL 487288|B.1.140|South Africa|2020-06-25	0.0001702673	Africa
Africa|hCoV-19/Gambia/NPHL-1248/2020|EPI ISL 561222|B.1.5|Gambia|2020-07-01	Africa|hCoV-19/South Africa/KRISP-0300/2020|EPI ISL 487288|B.1.140|South Africa|2020-06-25	0.0001702564	Africa
Africa|hCoV-19/Gambia/NPHL-1258/2020|EPI ISL 561223|B.1.292|Gambia|2020-07-02	Africa|hCoV-19/South Africa/KRISP-0300/2020|EPI ISL 487288|B.1.140|South Africa|2020-06-25	0.0003024733	Africa
Africa|hCoV-19/Gambia/NPHL-1422/2020|EPI ISL 561228|B.1.5|Gambia|2020-07-04	Africa|hCoV-19/South Africa/KRISP-0300/2020|EPI ISL 487288|B.1.140|South Africa|2020-06-25	0.0001766973	Africa
Africa|hCoV-19/Gambia/NPHL-1424/2020|EPI ISL 561229|B.1.292|Gambia|2020-07-04	Africa|hCoV-19/South Africa/KRISP-0300/2020|EPI ISL 487288|B.1.140|South Africa|2020-06-25	0.0003025647	Africa
Africa|hCoV-19/Gambia/NPHL-1446/2020|EPI ISL 561230|B.1.5|Gambia|2020-07-04	Africa|hCoV-19/South Africa/KRISP-0300/2020|EPI ISL 487288|B.1.140|South Africa|2020-06-25	0.0001702564	Africa
Africa|hCoV-19/Gambia/NPHL-1477/2020|EPI ISL 561231|B.1.5|Gambia|2020	Africa|hCoV-19/South Africa/KRISP-0300/2020|EPI ISL 487288|B.1.140|South Africa|2020-06-25	0.0001406491	Africa
Africa|hCoV-19/Gambia/NPHL-1514/2020|EPI ISL 561232|B.1.1|Gambia|2020	Africa|hCoV-19/South Africa/KRISP-0300/2020|EPI ISL 487288|B.1.140|South Africa|2020-06-25	0.0004033585	Africa
Africa|hCoV-19/Gambia/NPHL-1641/2020|EPI ISL 561235|B.1.292|Gambia|2020-07-31	Africa|hCoV-19/South Africa/KRISP-0300/2020|EPI ISL 487288|B.1.140|South Africa|2020-06-25	0.0003482459	Africa
Africa|hCoV-19/Gambia/NPHL-1645/2020|EPI ISL 561236|B.1.1.293|Gambia|2020-08-04	Africa|hCoV-19/South Africa/KRISP-0300/2020|EPI ISL 487288|B.1.140|South Africa|2020-06-25	0.0003380873	Africa
Africa|hCoV-19/Gambia/NPHL-1711/2020|EPI ISL 561237|B.1.1.293|Gambia|2020-08-04	Africa|hCoV-19/South Africa/KRISP-0300/2020|EPI ISL 487288|B.1.140|South Africa|2020-06-25	0.0003697381	Africa
Africa|hCoV-19/Gambia/NPHL-1746/2020|EPI ISL 561238|B.1.1|Gambia|2020-07-20	Africa|hCoV-19/South Africa/KRISP-0300/2020|EPI ISL 487288|B.1.140|South Africa|2020-06-25	0.0003025413	Africa
Africa|hCoV-19/Gambia/NPHL-1921/2020|EPI ISL 561239|B.1.1|Gambia|2020	Africa|hCoV-19/South Africa/KRISP-0300/2020|EPI ISL 487288|B.1.140|South Africa|2020-06-25	0.0004706357	Africa
Africa|hCoV-19/Gambia/NPHL-1968/2020|EPI ISL 561240|B.1.1|Gambia|2020-07-16	Africa|hCoV-19/South Africa/KRISP-0300/2020|EPI ISL 487288|B.1.140|South Africa|2020-06-25	0.0004706357	Africa
Africa|hCoV-19/Gambia/NPHL-2037/2020|EPI ISL 561241|B.1.1|Gambia|2020-07-15	Africa|hCoV-19/South Africa/KRISP-0300/2020|EPI ISL 487288|B.1.140|South Africa|2020-06-25	0.0004370247	Africa
Africa|hCoV-19/Gambia/NPHL-2268/2020|EPI ISL 561242|B.1.1|Gambia|2020	Africa|hCoV-19/South Africa/KRISP-0300/2020|EPI ISL 487288|B.1.140|South Africa|2020-06-25	0.0002695334	Africa
Africa|hCoV-19/Gambia/NPHL-2344/2020|EPI ISL 561243|B.1.292|Gambia|2020	Africa|hCoV-19/South Africa/KRISP-0300/2020|EPI ISL 487288|B.1.140|South Africa|2020-06-25	0.0003697366	Africa
Africa|hCoV-19/Gambia/NPHL-2374/2020|EPI ISL 561244|B.1.5.12|Gambia|2020	Africa|hCoV-19/South Africa/KRISP-0300/2020|EPI ISL 487288|B.1.140|South Africa|2020-06-25	0.0003360926	Africa
Africa|hCoV-19/Gambia/NPHL-242/2020|EPI ISL 561245|B.1.5|Gambia|2020	Africa|hCoV-19/South Africa/KRISP-0300/2020|EPI ISL 487288|B.1.140|South Africa|2020-06-25	0.0001680423	Africa
Africa|hCoV-19/Gambia/NPHL-243/2020|EPI ISL 561246|B.1.5|Gambia|2020	Africa|hCoV-19/South Africa/KRISP-0300/2020|EPI ISL 487288|B.1.140|South Africa|2020-06-25	0.0002403927	Africa
Africa|hCoV-19/Gambia/NPHL-244/2020|EPI ISL 561247|B.1.1.293|Gambia|2020	Africa|hCoV-19/South Africa/KRISP-0300/2020|EPI ISL 487288|B.1.140|South Africa|2020-06-25	0.0004068824	Africa
Africa|hCoV-19/Gambia/NPHL-2443/2020|EPI ISL 561248|B.1.5.12|Gambia|2020	Africa|hCoV-19/South Africa/KRISP-0300/2020|EPI ISL 487288|B.1.140|South Africa|2020-06-25	0.0003360811	Africa
Africa|hCoV-19/Gambia/NPHL-2444/2020|EPI ISL 561249|B.1.292|Gambia|2020-07-21	Africa|hCoV-19/South Africa/KRISP-0300/2020|EPI ISL 487288|B.1.140|South Africa|2020-06-25	0.0003360881	Africa
Africa|hCoV-19/Gambia/NPHL-2446/2020|EPI ISL 561250|B.1.1|Gambia|2020	Africa|hCoV-19/South Africa/KRISP-0300/2020|EPI ISL 487288|B.1.140|South Africa|2020-06-25	0.0004826895	Africa
Africa|hCoV-19/Gambia/NPHL-245/2020|EPI ISL 561251|B.1.1|Gambia|2020	Africa|hCoV-19/South Africa/KRISP-0300/2020|EPI ISL 487288|B.1.140|South Africa|2020-06-25	0.0003047638	Africa
Africa|hCoV-19/Gambia/NPHL-2457/2020|EPI ISL 561252|B.1.1|Gambia|2020-07-21	Africa|hCoV-19/South Africa/KRISP-0300/2020|EPI ISL 487288|B.1.140|South Africa|2020-06-25	0.0004826729	Africa
Africa|hCoV-19/Gambia/NPHL-2458/2020|EPI ISL 561253|B.1.292|Gambia|2020-07-21	Africa|hCoV-19/South Africa/KRISP-0300/2020|EPI ISL 487288|B.1.140|South Africa|2020-06-25	0.0003448007	Africa
Africa|hCoV-19/Gambia/NPHL-2463/2020|EPI ISL 561254|B.1.1|Gambia|2020	Africa|hCoV-19/South Africa/KRISP-0300/2020|EPI ISL 487288|B.1.140|South Africa|2020-06-25	0.0004875295	Africa
Africa|hCoV-19/Gambia/NPHL-2465/2020|EPI ISL 561255|B.1.1|Gambia|2020-07-21	Africa|hCoV-19/South Africa/KRISP-0300/2020|EPI ISL 487288|B.1.140|South Africa|2020-06-25	0.0004827061	Africa
Africa|hCoV-19/Gambia/NPHL-2469/2020|EPI ISL 561256|B.1.5.12|Gambia|2020-07-21	Africa|hCoV-19/South Africa/KRISP-0300/2020|EPI ISL 487288|B.1.140|South Africa|2020-06-25	0.0004136882	Africa
Africa|hCoV-19/Gambia/NPHL-247/2020|EPI ISL 561257|B.1.1.293|Gambia|2020	Africa|hCoV-19/South Africa/KRISP-0300/2020|EPI ISL 487288|B.1.140|South Africa|2020-06-25	0.0004033814	Africa
Africa|hCoV-19/Gambia/NPHL-2470/2020|EPI ISL 561258|B.1.1|Gambia|2020-07-21	Africa|hCoV-19/South Africa/KRISP-0300/2020|EPI ISL 487288|B.1.140|South Africa|2020-06-25	0.0004826895	Africa
Africa|hCoV-19/Gambia/NPHL-2472/2020|EPI ISL 561259|B.1.5.12|Gambia|2020-07-21	Africa|hCoV-19/South Africa/KRISP-0300/2020|EPI ISL 487288|B.1.140|South Africa|2020-06-25	0.0002068041	Africa
Africa|hCoV-19/Gambia/NPHL-2473/2020|EPI ISL 561260|B.1.5.12|Gambia|2020-07-21	Africa|hCoV-19/South Africa/KRISP-0300/2020|EPI ISL 487288|B.1.140|South Africa|2020-06-25	0.0004706402	Africa
Africa|hCoV-19/Gambia/NPHL-2478/2020|EPI ISL 561261|B.1.5.12|Gambia|2020-07-21	Africa|hCoV-19/South Africa/KRISP-0300/2020|EPI ISL 487288|B.1.140|South Africa|2020-06-25	0.0003133835	Africa
Africa|hCoV-19/Gambia/NPHL-2497/2020|EPI ISL 561262|B.1.1.242|Gambia|2020-07-21	Africa|hCoV-19/South Africa/KRISP-0300/2020|EPI ISL 487288|B.1.140|South Africa|2020-06-25	0.0004526825	Africa
Africa|hCoV-19/Gambia/NPHL-2504/2020|EPI ISL 561264|B.1.5.12|Gambia|2020-07-23	Africa|hCoV-19/South Africa/KRISP-0300/2020|EPI ISL 487288|B.1.140|South Africa|2020-06-25	0.0004787354	Africa
Africa|hCoV-19/Gambia/NPHL-2514/2020|EPI ISL 561265|B.1.5.12|Gambia|2020-07-21	Africa|hCoV-19/South Africa/KRISP-0300/2020|EPI ISL 487288|B.1.140|South Africa|2020-06-25	0.0004136923	Africa
Africa|hCoV-19/Gambia/NPHL-2521/2020|EPI ISL 561266|B.1.5.12|Gambia|2020-07-23	Africa|hCoV-19/South Africa/KRISP-0300/2020|EPI ISL 487288|B.1.140|South Africa|2020-06-25	0.0004136754	Africa
Africa|hCoV-19/Gambia/NPHL-2522/2020|EPI ISL 561267|B.1.1.293|Gambia|2020-07-22	Africa|hCoV-19/South Africa/KRISP-0300/2020|EPI ISL 487288|B.1.140|South Africa|2020-06-25	0.0004485782	Africa
Africa|hCoV-19/Gambia/NPHL-2524/2020|EPI ISL 561268|B.1.1|Gambia|2020-07-24	Africa|hCoV-19/South Africa/KRISP-0300/2020|EPI ISL 487288|B.1.140|South Africa|2020-06-25	0.0004370247	Africa
Africa|hCoV-19/Gambia/NPHL-2529/2020|EPI ISL 561269|B.1.1.293|Gambia|2020-07-21	Africa|hCoV-19/South Africa/KRISP-0300/2020|EPI ISL 487288|B.1.140|South Africa|2020-06-25	0.0004136839	Africa
Africa|hCoV-19/Gambia/NPHL-253/2020|EPI ISL 561270|B.1.1.293|Gambia|2020	Africa|hCoV-19/South Africa/KRISP-0300/2020|EPI ISL 487288|B.1.140|South Africa|2020-06-25	0.0004369907	Africa
Africa|hCoV-19/Gambia/NPHL-2537/2020|EPI ISL 561271|B.1.1|Gambia|2020	Africa|hCoV-19/South Africa/KRISP-0300/2020|EPI ISL 487288|B.1.140|South Africa|2020-06-25	0.0005121590	Africa
Africa|hCoV-19/Gambia/NPHL-2538/2020|EPI ISL 561272|B.1.5.12|Gambia|2020-07-21	Africa|hCoV-19/South Africa/KRISP-0300/2020|EPI ISL 487288|B.1.140|South Africa|2020-06-25	0.0003791854	Africa
Africa|hCoV-19/Gambia/NPHL-2550/2020|EPI ISL 561274|B.1.292|Gambia|2020-07-21	Africa|hCoV-19/South Africa/KRISP-0300/2020|EPI ISL 487288|B.1.140|South Africa|2020-06-25	0.0003102287	Africa
Africa|hCoV-19/Gambia/NPHL-2554/2020|EPI ISL 561275|B.1.5.12|Gambia|2020	Africa|hCoV-19/South Africa/KRISP-0300/2020|EPI ISL 487288|B.1.140|South Africa|2020-06-25	0.0003102436	Africa
Africa|hCoV-19/Gambia/NPHL-2555/2020|EPI ISL 561276|B.1.1|Gambia|2020-07-21	Africa|hCoV-19/South Africa/KRISP-0300/2020|EPI ISL 487288|B.1.140|South Africa|2020-06-25	0.0004528273	Africa
Africa|hCoV-19/Gambia/NPHL-256/2020|EPI ISL 561277|B.1.1.293|Gambia|2020	Africa|hCoV-19/South Africa/KRISP-0300/2020|EPI ISL 487288|B.1.140|South Africa|2020-06-25	0.0003361409	Africa
Africa|hCoV-19/Gambia/NPHL-2560/2020|EPI ISL 561278|B.1.1|Gambia|2020	Africa|hCoV-19/South Africa/KRISP-0300/2020|EPI ISL 487288|B.1.140|South Africa|2020-06-25	0.0004826729	Africa
Africa|hCoV-19/Gambia/NPHL-2567/2020|EPI ISL 561279|B.1|Gambia|2020	Africa|hCoV-19/South Africa/KRISP-0300/2020|EPI ISL 487288|B.1.140|South Africa|2020-06-25	0.0005379358	Africa
Africa|hCoV-19/Gambia/NPHL-2573/2020|EPI ISL 561280|B.1.1.293|Gambia|2020	Africa|hCoV-19/South Africa/KRISP-0300/2020|EPI ISL 487288|B.1.140|South Africa|2020-06-25	0.0003102575	Africa
Africa|hCoV-19/Gambia/NPHL-2586/2020|EPI ISL 561281|B.1.5.12|Gambia|2020-07-23	Africa|hCoV-19/South Africa/KRISP-0300/2020|EPI ISL 487288|B.1.140|South Africa|2020-06-25	0.0003133212	Africa
Africa|hCoV-19/Gambia/NPHL-2588/2020|EPI ISL 561282|B.1.1|Gambia|2020	Africa|hCoV-19/South Africa/KRISP-0300/2020|EPI ISL 487288|B.1.140|South Africa|2020-06-25	0.0005042625	Africa
Africa|hCoV-19/Gambia/NPHL-2615/2020|EPI ISL 561283|B.1.1.293|Gambia|2020-08-18	Africa|hCoV-19/South Africa/KRISP-0300/2020|EPI ISL 487288|B.1.140|South Africa|2020-06-25	0.0004369910	Africa
Africa|hCoV-19/Gambia/NPHL-2626/2020|EPI ISL 561284|B.1.1.293|Gambia|2020	Africa|hCoV-19/South Africa/KRISP-0300/2020|EPI ISL 487288|B.1.140|South Africa|2020-06-25	0.0003361445	Africa
Africa|hCoV-19/Gambia/NPHL-2640/2020|EPI ISL 561285|B.1.5.12|Gambia|2020-06-17	Africa|hCoV-19/South Africa/KRISP-0300/2020|EPI ISL 487288|B.1.140|South Africa|2020-06-25	0.0003024802	Africa
Africa|hCoV-19/Gambia/NPHL-266/2020|EPI ISL 561286|B.1.5.12|Gambia|2020	Africa|hCoV-19/South Africa/KRISP-0300/2020|EPI ISL 487288|B.1.140|South Africa|2020-06-25	0.0003792063	Africa
Africa|hCoV-19/Gambia/NPHL-2706/2020|EPI ISL 561287|B.1.292|Gambia|2020	Africa|hCoV-19/South Africa/KRISP-0300/2020|EPI ISL 487288|B.1.140|South Africa|2020-06-25	0.0003697043	Africa
Africa|hCoV-19/Gambia/NPHL-2712/2020|EPI ISL 561288|B.1.5.12|Gambia|2020-08-03	Africa|hCoV-19/South Africa/KRISP-0300/2020|EPI ISL 487288|B.1.140|South Africa|2020-06-25	0.0004033681	Africa
Africa|hCoV-19/Gambia/NPHL-2727/2020|EPI ISL 561289|B.1.5.12|Gambia|2020-08-04	Africa|hCoV-19/South Africa/KRISP-0300/2020|EPI ISL 487288|B.1.140|South Africa|2020-06-25	0.0004033505	Africa
Africa|hCoV-19/Gambia/NPHL-2729/2020|EPI ISL 561290|B.1.1|Gambia|2020-07-23	Africa|hCoV-19/South Africa/KRISP-0300/2020|EPI ISL 487288|B.1.140|South Africa|2020-06-25	0.0004706357	Africa
Africa|hCoV-19/Gambia/NPHL-2736/2020|EPI ISL 561291|B.1.1.242|Gambia|2020-07-25	Africa|hCoV-19/South Africa/KRISP-0300/2020|EPI ISL 487288|B.1.140|South Africa|2020-06-25	0.0005042526	Africa
Africa|hCoV-19/Gambia/NPHL-2759/2020|EPI ISL 561292|B.1.5.12|Gambia|2020-08-07	Africa|hCoV-19/South Africa/KRISP-0300/2020|EPI ISL 487288|B.1.140|South Africa|2020-06-25	0.0003697627	Africa
Africa|hCoV-19/Gambia/NPHL-2762/2020|EPI ISL 561293|B.1.5.12|Gambia|2020-07-25	Africa|hCoV-19/South Africa/KRISP-0300/2020|EPI ISL 487288|B.1.140|South Africa|2020-06-25	0.0004369806	Africa
Africa|hCoV-19/Gambia/NPHL-2767/2020|EPI ISL 561294|B.1.1.293|Gambia|2020-07-25	Africa|hCoV-19/South Africa/KRISP-0300/2020|EPI ISL 487288|B.1.140|South Africa|2020-06-25	0.0004706262	Africa
Africa|hCoV-19/Gambia/NPHL-2768/2020|EPI ISL 561295|B.1.1.293|Gambia|2020-07-27	Africa|hCoV-19/South Africa/KRISP-0300/2020|EPI ISL 487288|B.1.140|South Africa|2020-06-25	0.0004033681	Africa
Africa|hCoV-19/Gambia/NPHL-277/2020|EPI ISL 561296|B.1.5.12|Gambia|2020	Africa|hCoV-19/South Africa/KRISP-0300/2020|EPI ISL 487288|B.1.140|South Africa|2020-06-25	0.0004033600	Africa
Africa|hCoV-19/Gambia/NPHL-2785/2020|EPI ISL 561297|B.1.1.242|Gambia|2020-07-27	Africa|hCoV-19/South Africa/KRISP-0300/2020|EPI ISL 487288|B.1.140|South Africa|2020-06-25	0.0004369969	Africa
Africa|hCoV-19/Gambia/NPHL-2790/2020|EPI ISL 561298|B.1.1.293|Gambia|2020	Africa|hCoV-19/South Africa/KRISP-0300/2020|EPI ISL 487288|B.1.140|South Africa|2020-06-25	0.0004706356	Africa
Africa|hCoV-19/Gambia/NPHL-2825/2020|EPI ISL 561299|B.1.5.12|Gambia|2020	Africa|hCoV-19/South Africa/KRISP-0300/2020|EPI ISL 487288|B.1.140|South Africa|2020-06-25	0.0004033140	Africa
Africa|hCoV-19/Gambia/NPHL-287/2020|EPI ISL 561300|B.1.1.293|Gambia|2020	Africa|hCoV-19/South Africa/KRISP-0300/2020|EPI ISL 487288|B.1.140|South Africa|2020-06-25	0.0004370144	Africa
Africa|hCoV-19/Gambia/NPHL-2889/2020|EPI ISL 561301|B.1.5.12|Gambia|2020	Africa|hCoV-19/South Africa/KRISP-0300/2020|EPI ISL 487288|B.1.140|South Africa|2020-06-25	0.0004447989	Africa
Africa|hCoV-19/Gambia/NPHL-2892/2020|EPI ISL 561302|B.1.5.12|Gambia|2020-09-07	Africa|hCoV-19/South Africa/KRISP-0300/2020|EPI ISL 487288|B.1.140|South Africa|2020-06-25	0.0004447989	Africa
Africa|hCoV-19/Gambia/NPHL-290/2020|EPI ISL 561303|B.1.1.293|Gambia|2020	Africa|hCoV-19/South Africa/KRISP-0300/2020|EPI ISL 487288|B.1.140|South Africa|2020-06-25	0.0004033682	Africa
Africa|hCoV-19/Gambia/NPHL-2909/2020|EPI ISL 561304|B.1.1.293|Gambia|2020-07-26	Africa|hCoV-19/South Africa/KRISP-0300/2020|EPI ISL 487288|B.1.140|South Africa|2020-06-25	0.0004370100	Africa
Africa|hCoV-19/Gambia/NPHL-2984/2020|EPI ISL 561307|B.1.1.293|Gambia|2020	Africa|hCoV-19/South Africa/KRISP-0300/2020|EPI ISL 487288|B.1.140|South Africa|2020-06-25	0.0004706562	Africa
Africa|hCoV-19/Gambia/NPHL-299/2020|EPI ISL 561308|B.1.1.293|Gambia|2020	Africa|hCoV-19/South Africa/KRISP-0300/2020|EPI ISL 487288|B.1.140|South Africa|2020-06-25	0.0004369996	Africa
Africa|hCoV-19/Gambia/NPHL-3047/2020|EPI ISL 561309|B.1.5.12|Gambia|2020-07-28	Africa|hCoV-19/South Africa/KRISP-0300/2020|EPI ISL 487288|B.1.140|South Africa|2020-06-25	0.0004411768	Africa
Africa|hCoV-19/Gambia/NPHL-3055/2020|EPI ISL 561310|B.1.5.12|Gambia|2020-07-17	Africa|hCoV-19/South Africa/KRISP-0300/2020|EPI ISL 487288|B.1.140|South Africa|2020-06-25	0.0004369808	Africa
Africa|hCoV-19/Gambia/NPHL-3062/2020|EPI ISL 561311|B.1.5.12|Gambia|2020	Africa|hCoV-19/South Africa/KRISP-0300/2020|EPI ISL 487288|B.1.140|South Africa|2020-06-25	0.0004411768	Africa
Africa|hCoV-19/Gambia/NPHL-3079/2020|EPI ISL 561312|B.1.5.12|Gambia|2020-07-27	Africa|hCoV-19/South Africa/KRISP-0300/2020|EPI ISL 487288|B.1.140|South Africa|2020-06-25	0.0004447989	Africa
Africa|hCoV-19/Gambia/NPHL-3206/2020|EPI ISL 561313|B.1.1.293|Gambia|2020	Africa|hCoV-19/South Africa/KRISP-0300/2020|EPI ISL 487288|B.1.140|South Africa|2020-06-25	0.0005042747	Africa
Africa|hCoV-19/Gambia/NPHL-3254/2020|EPI ISL 561315|B.1.5.12|Gambia|2020-07-28	Africa|hCoV-19/South Africa/KRISP-0300/2020|EPI ISL 487288|B.1.140|South Africa|2020-06-25	0.0004405339	Africa
Africa|hCoV-19/Gambia/NPHL-3281/2020|EPI ISL 561316|B.1.1|Gambia|2020-07-28	Africa|hCoV-19/South Africa/KRISP-0300/2020|EPI ISL 487288|B.1.140|South Africa|2020-06-25	0.0005223083	Africa
Africa|hCoV-19/Gambia/NPHL-483B/2020|EPI ISL 561318|B.1.1|Gambia|2020	Africa|hCoV-19/South Africa/KRISP-0300/2020|EPI ISL 487288|B.1.140|South Africa|2020-06-25	0.0005225230	Africa
Africa|hCoV-19/Gambia/NPHL-704/2020|EPI ISL 561320|B.1.1.293|Gambia|2020	Africa|hCoV-19/South Africa/KRISP-0300/2020|EPI ISL 487288|B.1.140|South Africa|2020-06-25	0.0006552928	Africa
Africa|hCoV-19/Gambia/NPHL-737/2020|EPI ISL 561323|B.1.1.293|Gambia|2020	Africa|hCoV-19/South Africa/KRISP-0300/2020|EPI ISL 487288|B.1.140|South Africa|2020-06-25	0.0003791932	Africa
Africa|hCoV-19/Gambia/NPHL-748/2020|EPI ISL 561324|B.1.1|Gambia|2020	Africa|hCoV-19/South Africa/KRISP-0300/2020|EPI ISL 487288|B.1.140|South Africa|2020-06-25	0.0004370245	Africa
Africa|hCoV-19/Gambia/NPHL-758/2020|EPI ISL 561326|B.1.1.293|Gambia|2020	Africa|hCoV-19/South Africa/KRISP-0300/2020|EPI ISL 487288|B.1.140|South Africa|2020-06-25	0.0002755061	Africa
Africa|hCoV-19/Gambia/NPHL-760/2020|EPI ISL 561327|B.1.5|Gambia|2020	Africa|hCoV-19/South Africa/KRISP-0300/2020|EPI ISL 487288|B.1.140|South Africa|2020-06-25	0.0002031586	Africa
Africa|hCoV-19/Gambia/NPHL-790/2020|EPI ISL 561329|B.1.5|Gambia|2020	Africa|hCoV-19/South Africa/KRISP-0300/2020|EPI ISL 487288|B.1.140|South Africa|2020-06-25	0.0001706805	Africa
Africa|hCoV-19/Gambia/NPHL-923/2020|EPI ISL 561330|B.1.5.12|Gambia|2020	Africa|hCoV-19/South Africa/KRISP-0300/2020|EPI ISL 487288|B.1.140|South Africa|2020-06-25	0.0003361039	Africa
Africa|hCoV-19/Gambia/NPHL-930/2020|EPI ISL 561331|B.1.5|Gambia|2020	Africa|hCoV-19/South Africa/KRISP-0300/2020|EPI ISL 487288|B.1.140|South Africa|2020-06-25	0.0002048229	Africa
Africa|hCoV-19/Gambia/NPHL-941/2020|EPI ISL 561332|B.1.5.12|Gambia|2020	Africa|hCoV-19/South Africa/KRISP-0300/2020|EPI ISL 487288|B.1.140|South Africa|2020-06-25	0.0003697131	Africa
Africa|hCoV-19/Gambia/NPHL-956/2020|EPI ISL 561334|B.1.5.12|Gambia|2020	Africa|hCoV-19/South Africa/KRISP-0300/2020|EPI ISL 487288|B.1.140|South Africa|2020-06-25	0.0003755101	Africa
Africa|hCoV-19/Ghana/1651 S3/2020|EPI ISL 422387|A.11|Ghana|2020-03-25	Africa|hCoV-19/South Africa/KRISP-0300/2020|EPI ISL 487288|B.1.140|South Africa|2020-06-25	0.0005244468	Africa
Africa|hCoV-19/Ghana/1659 S14/2020|EPI ISL 422405|B.1.220|Ghana|2020-03-25	Africa|hCoV-19/South Africa/KRISP-0300/2020|EPI ISL 487288|B.1.140|South Africa|2020-06-25	0.0002451280	Africa
Africa|hCoV-19/Ghana/2230 S4/2020|EPI ISL 422390|B.40|Ghana|2020-03-25	Africa|hCoV-19/South Africa/KRISP-0300/2020|EPI ISL 487288|B.1.140|South Africa|2020-06-25	0.0004421466	Africa
Africa|hCoV-19/Ghana/2333 S5/2020|EPI ISL 422394|B.1.3|Ghana|2020-03-27	Africa|hCoV-19/South Africa/KRISP-0300/2020|EPI ISL 487288|B.1.140|South Africa|2020-06-25	0.0003426591	Africa
Africa|hCoV-19/Ghana/2573 S27/2020|EPI ISL 515082|A|Ghana|2020-03-29	Africa|hCoV-19/South Africa/KRISP-0300/2020|EPI ISL 487288|B.1.140|South Africa|2020-06-25	0.0006427836	Africa
Africa|hCoV-19/Ghana/2666 S32/2020|EPI ISL 515083|A|Ghana|2020-03-27	Africa|hCoV-19/South Africa/KRISP-0300/2020|EPI ISL 487288|B.1.140|South Africa|2020-06-25	0.0001370876	Africa
Africa|hCoV-19/Ghana/2709 S25/2020|EPI ISL 515084|B.1|Ghana|2020-03-28	Africa|hCoV-19/South Africa/KRISP-0300/2020|EPI ISL 487288|B.1.140|South Africa|2020-06-25	0.0003700935	Africa
Africa|hCoV-19/Ghana/2828 S6/2020|EPI ISL 422397|A.11|Ghana|2020-03-29	Africa|hCoV-19/South Africa/KRISP-0300/2020|EPI ISL 487288|B.1.140|South Africa|2020-06-25	0.0006474768	Africa
Africa|hCoV-19/Ghana/2852 S30/2020|EPI ISL 515085|B.6|Ghana|2020-03-28	Africa|hCoV-19/South Africa/KRISP-0300/2020|EPI ISL 487288|B.1.140|South Africa|2020-06-25	0.0002394315	Africa
Africa|hCoV-19/Ghana/2914 S8/2020|EPI ISL 422399|B.1.1|Ghana|2020-03-30	Africa|hCoV-19/South Africa/KRISP-0300/2020|EPI ISL 487288|B.1.140|South Africa|2020-06-25	0.0003121337	Africa
Africa|hCoV-19/Ghana/34927 S20/2020|EPI ISL 515086|A.11|Ghana|2020-05-23	Africa|hCoV-19/South Africa/KRISP-0300/2020|EPI ISL 487288|B.1.140|South Africa|2020-06-25	0.0005431189	Africa
Africa|hCoV-19/Ghana/34928 S21/2020|EPI ISL 515087|A.11|Ghana|2020-05-23	Africa|hCoV-19/South Africa/KRISP-0300/2020|EPI ISL 487288|B.1.140|South Africa|2020-06-25	0.0006471110	Africa
Africa|hCoV-19/Ghana/34980 S22/2020|EPI ISL 515088|B.1.1|Ghana|2020-05-23	Africa|hCoV-19/South Africa/KRISP-0300/2020|EPI ISL 487288|B.1.140|South Africa|2020-06-25	0.0003119207	Africa
Africa|hCoV-19/Ghana/34983 S40/2020|EPI ISL 515089|B.1.1|Ghana|2020-05-23	Africa|hCoV-19/South Africa/KRISP-0300/2020|EPI ISL 487288|B.1.140|South Africa|2020-06-25	0.0003754624	Africa
Africa|hCoV-19/Ghana/35012 S17/2020|EPI ISL 515090|B.1.1|Ghana|2020-05-23	Africa|hCoV-19/South Africa/KRISP-0300/2020|EPI ISL 487288|B.1.140|South Africa|2020-06-25	0.0003697589	Africa
Africa|hCoV-19/Ghana/35019 S18/2020|EPI ISL 515091|B.1.1|Ghana|2020-05-23	Africa|hCoV-19/South Africa/KRISP-0300/2020|EPI ISL 487288|B.1.140|South Africa|2020-06-25	0.0002751121	Africa
Africa|hCoV-19/Ghana/35183 S24/2020|EPI ISL 515092|A|Ghana|2020-05-24	Africa|hCoV-19/South Africa/KRISP-0300/2020|EPI ISL 487288|B.1.140|South Africa|2020-06-25	0.0001390942	Africa
Africa|hCoV-19/Ghana/35280 S41/2020|EPI ISL 515093|A|Ghana|2020-05-24	Africa|hCoV-19/South Africa/KRISP-0300/2020|EPI ISL 487288|B.1.140|South Africa|2020-06-25	0.0005512522	Africa
Africa|hCoV-19/Ghana/35394 S49/2020|EPI ISL 515094|B.1.1.307|Ghana|2020-05-24	Africa|hCoV-19/South Africa/KRISP-0300/2020|EPI ISL 487288|B.1.140|South Africa|2020-06-25	0.0003101718	Africa
Africa|hCoV-19/Ghana/35466 S19/2020|EPI ISL 515095|B.1.1|Ghana|2020-05-24	Africa|hCoV-19/South Africa/KRISP-0300/2020|EPI ISL 487288|B.1.140|South Africa|2020-06-25	0.0003412141	Africa
Africa|hCoV-19/Ghana/35563 S37/2020|EPI ISL 515096|A.11|Ghana|2020-05-24	Africa|hCoV-19/South Africa/KRISP-0300/2020|EPI ISL 487288|B.1.140|South Africa|2020-06-25	0.0006723820	Africa
Africa|hCoV-19/Ghana/36523 S23/2020|EPI ISL 515097|A|Ghana|2020-05-27	Africa|hCoV-19/South Africa/KRISP-0300/2020|EPI ISL 487288|B.1.140|South Africa|2020-06-25	0.0002054287	Africa
Africa|hCoV-19/Ghana/81216 S36/2020|EPI ISL 515098|A|Ghana|2020-05-20	Africa|hCoV-19/South Africa/KRISP-0300/2020|EPI ISL 487288|B.1.140|South Africa|2020-06-25	0.0006423774	Africa
Africa|hCoV-19/Ghana/81219 S34/2020|EPI ISL 515099|B.1.1|Ghana|2020-05-20	Africa|hCoV-19/South Africa/KRISP-0300/2020|EPI ISL 487288|B.1.140|South Africa|2020-06-25	0.0002731120	Africa
Africa|hCoV-19/Ghana/82879 S48/2020|EPI ISL 515100|B.1|Ghana|2020-05-20	Africa|hCoV-19/South Africa/KRISP-0300/2020|EPI ISL 487288|B.1.140|South Africa|2020-06-25	0.0003720634	Africa
Africa|hCoV-19/Ghana/83637 S29/2020|EPI ISL 515101|B.1.1|Ghana|2020-05-22	Africa|hCoV-19/South Africa/KRISP-0300/2020|EPI ISL 487288|B.1.140|South Africa|2020-06-25	0.0003038423	Africa
Africa|hCoV-19/Ghana/84049 S31/2020|EPI ISL 515102|B.1|Ghana|2020-05-25	Africa|hCoV-19/South Africa/KRISP-0300/2020|EPI ISL 487288|B.1.140|South Africa|2020-06-25	0.0004042771	Africa
Africa|hCoV-19/Ghana/84162 S45/2020|EPI ISL 515103|A|Ghana|2020-04-25	Africa|hCoV-19/South Africa/KRISP-0300/2020|EPI ISL 487288|B.1.140|South Africa|2020-06-25	0.0005168002	Africa
Africa|hCoV-19/Ghana/84182 S43/2020|EPI ISL 515104|B.1.1|Ghana|2020-05-25	Africa|hCoV-19/South Africa/KRISP-0300/2020|EPI ISL 487288|B.1.140|South Africa|2020-06-25	0.0004437293	Africa
Africa|hCoV-19/Ghana/84210 S44/2020|EPI ISL 515105|A|Ghana|2020-05-24	Africa|hCoV-19/South Africa/KRISP-0300/2020|EPI ISL 487288|B.1.140|South Africa|2020-06-25	0.0005773890	Africa
Africa|hCoV-19/Ghana/84218 S47/2020|EPI ISL 515106|A|Ghana|2020-05-25	Africa|hCoV-19/South Africa/KRISP-0300/2020|EPI ISL 487288|B.1.140|South Africa|2020-06-25	0.0006552258	Africa
Africa|hCoV-19/Ghana/84260 S28/2020|EPI ISL 515107|A|Ghana|2020-05-25	Africa|hCoV-19/South Africa/KRISP-0300/2020|EPI ISL 487288|B.1.140|South Africa|2020-06-25	0.0005428000	Africa
Africa|hCoV-19/Ghana/84279 S42/2020|EPI ISL 515108|B.1|Ghana|2020-05-25	Africa|hCoV-19/South Africa/KRISP-0300/2020|EPI ISL 487288|B.1.140|South Africa|2020-06-25	0.0004069360	Africa
Africa|hCoV-19/Ghana/84301 S35/2020|EPI ISL 515109|A.11|Ghana|2020-05-24	Africa|hCoV-19/South Africa/KRISP-0300/2020|EPI ISL 487288|B.1.140|South Africa|2020-06-25	0.0004912944	Africa
Africa|hCoV-19/Ghana/84430 S51/2020|EPI ISL 515110|B.1.1.307|Ghana|2020-05-25	Africa|hCoV-19/South Africa/KRISP-0300/2020|EPI ISL 487288|B.1.140|South Africa|2020-06-25	0.0003045369	Africa
Africa|hCoV-19/Ghana/84438 S50/2020|EPI ISL 515111|A|Ghana|2020-05-24	Africa|hCoV-19/South Africa/KRISP-0300/2020|EPI ISL 487288|B.1.140|South Africa|2020-06-25	0.0005407828	Africa
Africa|hCoV-19/Ghana/84484 S16/2020|EPI ISL 515112|B.1.1|Ghana|2020-05-25	Africa|hCoV-19/South Africa/KRISP-0300/2020|EPI ISL 487288|B.1.140|South Africa|2020-06-25	0.0003792452	Africa
Africa|hCoV-19/Ghana/KATH23/2020|EPI ISL 515181|A.11|Ghana|2020-03-22	Africa|hCoV-19/South Africa/KRISP-0300/2020|EPI ISL 487288|B.1.140|South Africa|2020-06-25	0.0005042692	Africa
Africa|hCoV-19/Ghana/TTH10/2020|EPI ISL 515182|A|Ghana|2020-03-27	Africa|hCoV-19/South Africa/KRISP-0300/2020|EPI ISL 487288|B.1.140|South Africa|2020-06-25	0.0004705945	Africa
Africa|hCoV-19/Ghana/TTH11/2020|EPI ISL 515183|A|Ghana|2020-03-27	Africa|hCoV-19/South Africa/KRISP-0300/2020|EPI ISL 487288|B.1.140|South Africa|2020-06-25	0.0004721492	Africa
Africa|hCoV-19/Ghana/TTH6/2020|EPI ISL 515248|A|Ghana|2020-03-27	Africa|hCoV-19/South Africa/KRISP-0300/2020|EPI ISL 487288|B.1.140|South Africa|2020-06-25	0.0005294360	Africa
Africa|hCoV-19/Kenya/C1092/2020|EPI ISL 457849|B.1.5|Kenya|2020-04-18	Africa|hCoV-19/South Africa/KRISP-0300/2020|EPI ISL 487288|B.1.140|South Africa|2020-06-25	0.0001749060	Africa
Africa|hCoV-19/Kenya/C1102/2020|EPI ISL 568708|B.1.5|Kenya|2020-04-19	Africa|hCoV-19/South Africa/KRISP-0300/2020|EPI ISL 487288|B.1.140|South Africa|2020-06-25	0.0003083933	Africa
Africa|hCoV-19/Kenya/C1162/2020|EPI ISL 457850|B.1.5|Kenya|2020-04-19	Africa|hCoV-19/South Africa/KRISP-0300/2020|EPI ISL 487288|B.1.140|South Africa|2020-06-25	0.0001038301	Africa
Africa|hCoV-19/Kenya/C1216/2020|EPI ISL 457854|B.1.5|Kenya|2020-04-19	Africa|hCoV-19/South Africa/KRISP-0300/2020|EPI ISL 487288|B.1.140|South Africa|2020-06-25	0.0002016415	Africa
Africa|hCoV-19/Kenya/C1292/2020|EPI ISL 457856|B|Kenya|2020-04-20	Africa|hCoV-19/South Africa/KRISP-0300/2020|EPI ISL 487288|B.1.140|South Africa|2020-06-25	0.0001713765	Africa
Africa|hCoV-19/Kenya/C1357/2020|EPI ISL 457858|B.1.5|Kenya|2020-04-20	Africa|hCoV-19/South Africa/KRISP-0300/2020|EPI ISL 487288|B.1.140|South Africa|2020-06-25	0.0001404761	Africa
Africa|hCoV-19/Kenya/C1422/2020|EPI ISL 457861|B.1|Kenya|2020-04-20	Africa|hCoV-19/South Africa/KRISP-0300/2020|EPI ISL 487288|B.1.140|South Africa|2020-06-25	0.0001411191	Africa
Africa|hCoV-19/Kenya/C1499/2020|EPI ISL 457863|B.1.5|Kenya|2020-04-20	Africa|hCoV-19/South Africa/KRISP-0300/2020|EPI ISL 487288|B.1.140|South Africa|2020-06-25	0.0001713612	Africa
Africa|hCoV-19/Kenya/C1646/2020|EPI ISL 457865|B.1.5|Kenya|2020-04-21	Africa|hCoV-19/South Africa/KRISP-0300/2020|EPI ISL 487288|B.1.140|South Africa|2020-06-25	0.0001065738	Africa
Africa|hCoV-19/Kenya/C1739/2020|EPI ISL 457866|B|Kenya|2020-04-22	Africa|hCoV-19/South Africa/KRISP-0300/2020|EPI ISL 487288|B.1.140|South Africa|2020-06-25	0.0001407106	Africa
Africa|hCoV-19/Kenya/C1751/2020|EPI ISL 457867|B.1.5|Kenya|2020-04-22	Africa|hCoV-19/South Africa/KRISP-0300/2020|EPI ISL 487288|B.1.140|South Africa|2020-06-25	0.0001680198	Africa
Africa|hCoV-19/Kenya/C21582/2020|EPI ISL 568872|B.1|Kenya|2020-06-22	Africa|hCoV-19/South Africa/KRISP-0300/2020|EPI ISL 487288|B.1.140|South Africa|2020-06-25	0.0004369807	Africa
Africa|hCoV-19/Kenya/C22/2020|EPI ISL 457845|B.1.5|Kenya|2020-03-17	Africa|hCoV-19/South Africa/KRISP-0300/2020|EPI ISL 487288|B.1.140|South Africa|2020-06-25	0.0001758110	Africa
Africa|hCoV-19/Kenya/C2439/2020|EPI ISL 457877|B.1.5|Kenya|2020-04-24	Africa|hCoV-19/South Africa/KRISP-0300/2020|EPI ISL 487288|B.1.140|South Africa|2020-06-25	0.0002036699	Africa
Africa|hCoV-19/Kenya/C2449/2020|EPI ISL 457878|B.1.5|Kenya|2020-04-24	Africa|hCoV-19/South Africa/KRISP-0300/2020|EPI ISL 487288|B.1.140|South Africa|2020-06-25	0.0002432803	Africa
Africa|hCoV-19/Kenya/C2469/2020|EPI ISL 457879|B.1.5|Kenya|2020-04-24	Africa|hCoV-19/South Africa/KRISP-0300/2020|EPI ISL 487288|B.1.140|South Africa|2020-06-25	0.0001364005	Africa
Africa|hCoV-19/Kenya/C253/2020|EPI ISL 457868|B.1|Kenya|2020-04-03	Africa|hCoV-19/South Africa/KRISP-0300/2020|EPI ISL 487288|B.1.140|South Africa|2020-06-25	0.0002016365	Africa
Africa|hCoV-19/Kenya/C256/2020|EPI ISL 568697|B.1.5|Kenya|2020-04-04	Africa|hCoV-19/South Africa/KRISP-0300/2020|EPI ISL 487288|B.1.140|South Africa|2020-06-25	0.0002094776	Africa
Africa|hCoV-19/Kenya/C2582/2020|EPI ISL 457883|B.1.5|Kenya|2020-04-25	Africa|hCoV-19/South Africa/KRISP-0300/2020|EPI ISL 487288|B.1.140|South Africa|2020-06-25	0.0001729496	Africa
Africa|hCoV-19/Kenya/C2685/2020|EPI ISL 457884|B.1.5|Kenya|2020-04-25	Africa|hCoV-19/South Africa/KRISP-0300/2020|EPI ISL 487288|B.1.140|South Africa|2020-06-25	0.0002356672	Africa
Africa|hCoV-19/Kenya/C2777/2020|EPI ISL 457887|B.1|Kenya|2020-04-26	Africa|hCoV-19/South Africa/KRISP-0300/2020|EPI ISL 487288|B.1.140|South Africa|2020-06-25	0.0001065700	Africa
Africa|hCoV-19/Kenya/C2826/2020|EPI ISL 457891|B.1.5|Kenya|2020-04-27	Africa|hCoV-19/South Africa/KRISP-0300/2020|EPI ISL 487288|B.1.140|South Africa|2020-06-25	0.0001357618	Africa
Africa|hCoV-19/Kenya/C2847/2020|EPI ISL 457892|B.1.5|Kenya|2020-04-27	Africa|hCoV-19/South Africa/KRISP-0300/2020|EPI ISL 487288|B.1.140|South Africa|2020-06-25	0.0001053614	Africa
Africa|hCoV-19/Kenya/C293/2020|EPI ISL 457871|A|Kenya|2020-04-04	Africa|hCoV-19/South Africa/KRISP-0300/2020|EPI ISL 487288|B.1.140|South Africa|2020-06-25	0.0004879106	Africa
Africa|hCoV-19/Kenya/C310/2020|EPI ISL 457874|B.4|Kenya|2020-04-04	Africa|hCoV-19/South Africa/KRISP-0300/2020|EPI ISL 487288|B.1.140|South Africa|2020-06-25	0.0006511515	Africa
Africa|hCoV-19/Kenya/C3129/2020|EPI ISL 457897|B.1.5|Kenya|2020-04-28	Africa|hCoV-19/South Africa/KRISP-0300/2020|EPI ISL 487288|B.1.140|South Africa|2020-06-25	0.0002027018	Africa
Africa|hCoV-19/Kenya/C314/2020|EPI ISL 457875|A|Kenya|2020-04-04	Africa|hCoV-19/South Africa/KRISP-0300/2020|EPI ISL 487288|B.1.140|South Africa|2020-06-25	0.0005378571	Africa
Africa|hCoV-19/Kenya/C316/2020|EPI ISL 457876|B.4|Kenya|2020-04-04	Africa|hCoV-19/South Africa/KRISP-0300/2020|EPI ISL 487288|B.1.140|South Africa|2020-06-25	0.0006571473	Africa
Africa|hCoV-19/Kenya/C3194/2020|EPI ISL 457901|B.1.5|Kenya|2020-04-28	Africa|hCoV-19/South Africa/KRISP-0300/2020|EPI ISL 487288|B.1.140|South Africa|2020-06-25	0.0001729455	Africa
Africa|hCoV-19/Kenya/C3205/2020|EPI ISL 457902|B.1.5|Kenya|2020-04-28	Africa|hCoV-19/South Africa/KRISP-0300/2020|EPI ISL 487288|B.1.140|South Africa|2020-06-25	0.0001028973	Africa
Africa|hCoV-19/Kenya/C3208/2020|EPI ISL 457903|B.1.5|Kenya|2020-04-28	Africa|hCoV-19/South Africa/KRISP-0300/2020|EPI ISL 487288|B.1.140|South Africa|2020-06-25	0.0001050846	Africa
Africa|hCoV-19/Kenya/C3381/2020|EPI ISL 568714|B.1.5|Kenya|2020-04-30	Africa|hCoV-19/South Africa/KRISP-0300/2020|EPI ISL 487288|B.1.140|South Africa|2020-06-25	0.0001697057	Africa
Africa|hCoV-19/Kenya/C3427/2020|EPI ISL 457906|B.1.5|Kenya|2020-04-29	Africa|hCoV-19/South Africa/KRISP-0300/2020|EPI ISL 487288|B.1.140|South Africa|2020-06-25	0.0002373872	Africa
Africa|hCoV-19/Kenya/C3457/2020|EPI ISL 568715|B.1|Kenya|2020-04-30	Africa|hCoV-19/South Africa/KRISP-0300/2020|EPI ISL 487288|B.1.140|South Africa|2020-06-25	0.0002077039	Africa
Africa|hCoV-19/Kenya/C3739/2020|EPI ISL 568717|B.1.5|Kenya|2020-05-04	Africa|hCoV-19/South Africa/KRISP-0300/2020|EPI ISL 487288|B.1.140|South Africa|2020-06-25	0.0001357620	Africa
Africa|hCoV-19/Kenya/C389/2020|EPI ISL 568698|B.1.5|Kenya|2020-04-07	Africa|hCoV-19/South Africa/KRISP-0300/2020|EPI ISL 487288|B.1.140|South Africa|2020-06-25	0.0001369655	Africa
Africa|hCoV-19/Kenya/C3980/2020|EPI ISL 568719|B.1|Kenya|2020-05-05	Africa|hCoV-19/South Africa/KRISP-0300/2020|EPI ISL 487288|B.1.140|South Africa|2020-06-25	0.0001708753	Africa
Africa|hCoV-19/Kenya/C4083/2020|EPI ISL 568721|B.1.5|Kenya|2020-05-05	Africa|hCoV-19/South Africa/KRISP-0300/2020|EPI ISL 487288|B.1.140|South Africa|2020-06-25	0.0001753592	Africa
Africa|hCoV-19/Kenya/C4195/2020|EPI ISL 568723|B.1.5|Kenya|2020-06-05	Africa|hCoV-19/South Africa/KRISP-0300/2020|EPI ISL 487288|B.1.140|South Africa|2020-06-25	0.0001357666	Africa
Africa|hCoV-19/Kenya/C4199/2020|EPI ISL 568724|B.1.5|Kenya|2020-05-06	Africa|hCoV-19/South Africa/KRISP-0300/2020|EPI ISL 487288|B.1.140|South Africa|2020-06-25	0.0002057053	Africa
Africa|hCoV-19/Kenya/C4214/2020|EPI ISL 568725|B.1|Kenya|2020-06-05	Africa|hCoV-19/South Africa/KRISP-0300/2020|EPI ISL 487288|B.1.140|South Africa|2020-06-25	0.0002016276	Africa
Africa|hCoV-19/Kenya/C4419/2020|EPI ISL 568727|B.1|Kenya|2020-05-07	Africa|hCoV-19/South Africa/KRISP-0300/2020|EPI ISL 487288|B.1.140|South Africa|2020-06-25	0.0002691074	Africa
Africa|hCoV-19/Kenya/C4420/2020|EPI ISL 568728|B.1.5|Kenya|2020-05-07	Africa|hCoV-19/South Africa/KRISP-0300/2020|EPI ISL 487288|B.1.140|South Africa|2020-06-25	0.0002075979	Africa
Africa|hCoV-19/Kenya/C4585/2020|EPI ISL 568730|B.1.5|Kenya|2020-05-08	Africa|hCoV-19/South Africa/KRISP-0300/2020|EPI ISL 487288|B.1.140|South Africa|2020-06-25	0.0001697129	Africa
Africa|hCoV-19/Kenya/C460/2020|EPI ISL 457910|B.1.5|Kenya|2020-04-08	Africa|hCoV-19/South Africa/KRISP-0300/2020|EPI ISL 487288|B.1.140|South Africa|2020-06-25	0.0001740427	Africa
Africa|hCoV-19/Kenya/C4691/2020|EPI ISL 568733|B.1.5|Kenya|2020-05-09	Africa|hCoV-19/South Africa/KRISP-0300/2020|EPI ISL 487288|B.1.140|South Africa|2020-06-25	0.0001376253	Africa
Africa|hCoV-19/Kenya/C4710/2020|EPI ISL 568735|B.1.5|Kenya|2020-05-08	Africa|hCoV-19/South Africa/KRISP-0300/2020|EPI ISL 487288|B.1.140|South Africa|2020-06-25	0.0002688686	Africa
Africa|hCoV-19/Kenya/C4717/2020|EPI ISL 568737|B.1.5|Kenya|2020-05-08	Africa|hCoV-19/South Africa/KRISP-0300/2020|EPI ISL 487288|B.1.140|South Africa|2020-06-25	0.0001418949	Africa
Africa|hCoV-19/Kenya/C4872/2020|EPI ISL 568741|B.1.5|Kenya|2020-05-08	Africa|hCoV-19/South Africa/KRISP-0300/2020|EPI ISL 487288|B.1.140|South Africa|2020-06-25	0.0001713062	Africa
Africa|hCoV-19/Kenya/C4895/2020|EPI ISL 568742|B.1.5|Kenya|2020-05-08	Africa|hCoV-19/South Africa/KRISP-0300/2020|EPI ISL 487288|B.1.140|South Africa|2020-06-25	0.0002400440	Africa
Africa|hCoV-19/Kenya/C5008/2020|EPI ISL 568744|B.1|Kenya|2020-05-08	Africa|hCoV-19/South Africa/KRISP-0300/2020|EPI ISL 487288|B.1.140|South Africa|2020-06-25	0.0001748437	Africa
Africa|hCoV-19/Kenya/C5011/2020|EPI ISL 568745|B.1.5|Kenya|2020-05-08	Africa|hCoV-19/South Africa/KRISP-0300/2020|EPI ISL 487288|B.1.140|South Africa|2020-06-25	0.0002056840	Africa
Africa|hCoV-19/Kenya/C5119/2020|EPI ISL 568750|B.1|Kenya|2020-05-09	Africa|hCoV-19/South Africa/KRISP-0300/2020|EPI ISL 487288|B.1.140|South Africa|2020-06-25	0.0001697247	Africa
Africa|hCoV-19/Kenya/C5177/2020|EPI ISL 568752|B.1.5|Kenya|2020-05-09	Africa|hCoV-19/South Africa/KRISP-0300/2020|EPI ISL 487288|B.1.140|South Africa|2020-06-25	0.0001714336	Africa
Africa|hCoV-19/Kenya/C5178/2020|EPI ISL 568753|B.1.5|Kenya|2020-05-09	Africa|hCoV-19/South Africa/KRISP-0300/2020|EPI ISL 487288|B.1.140|South Africa|2020-06-25	0.0001764784	Africa
Africa|hCoV-19/Kenya/C5246/2020|EPI ISL 568754|B.1.5|Kenya|2020-05-09	Africa|hCoV-19/South Africa/KRISP-0300/2020|EPI ISL 487288|B.1.140|South Africa|2020-06-25	0.0001698994	Africa
Africa|hCoV-19/Kenya/C5288/2020|EPI ISL 568755|B.1.5|Kenya|2020-05-10	Africa|hCoV-19/South Africa/KRISP-0300/2020|EPI ISL 487288|B.1.140|South Africa|2020-06-25	0.0002424949	Africa
Africa|hCoV-19/Kenya/C5289/2020|EPI ISL 568756|B.1.5|Kenya|2020-05-10	Africa|hCoV-19/South Africa/KRISP-0300/2020|EPI ISL 487288|B.1.140|South Africa|2020-06-25	0.0001411797	Africa
Africa|hCoV-19/Kenya/C5328/2020|EPI ISL 568760|B.1.5|Kenya|2020-05-10	Africa|hCoV-19/South Africa/KRISP-0300/2020|EPI ISL 487288|B.1.140|South Africa|2020-06-25	0.0001714640	Africa
Africa|hCoV-19/Kenya/C5335/2020|EPI ISL 568762|B.1.5|Kenya|2020-05-10	Africa|hCoV-19/South Africa/KRISP-0300/2020|EPI ISL 487288|B.1.140|South Africa|2020-06-25	0.0001716118	Africa
Africa|hCoV-19/Kenya/C5384/2020|EPI ISL 568764|B.1.5|Kenya|2020-05-10	Africa|hCoV-19/South Africa/KRISP-0300/2020|EPI ISL 487288|B.1.140|South Africa|2020-06-25	0.0002688596	Africa
Africa|hCoV-19/Kenya/C54/2020|EPI ISL 457847|B.1|Kenya|2020-03-24	Africa|hCoV-19/South Africa/KRISP-0300/2020|EPI ISL 487288|B.1.140|South Africa|2020-06-25	0.0002397234	Africa
Africa|hCoV-19/Kenya/C544/2020|EPI ISL 457911|B.1.5|Kenya|2020-04-10	Africa|hCoV-19/South Africa/KRISP-0300/2020|EPI ISL 487288|B.1.140|South Africa|2020-06-25	0.0001740487	Africa
Africa|hCoV-19/Kenya/C5442/2020|EPI ISL 568767|B.1.5|Kenya|2020-05-10	Africa|hCoV-19/South Africa/KRISP-0300/2020|EPI ISL 487288|B.1.140|South Africa|2020-06-25	0.0002036698	Africa
Africa|hCoV-19/Kenya/C569/2020|EPI ISL 568700|B.1|Kenya|2020-04-12	Africa|hCoV-19/South Africa/KRISP-0300/2020|EPI ISL 487288|B.1.140|South Africa|2020-06-25	0.0001747520	Africa
Africa|hCoV-19/Kenya/C5695/2020|EPI ISL 568770|B.1.5|Kenya|2020-05-11	Africa|hCoV-19/South Africa/KRISP-0300/2020|EPI ISL 487288|B.1.140|South Africa|2020-06-25	0.0002376239	Africa
Africa|hCoV-19/Kenya/C5701/2020|EPI ISL 568772|B.1|Kenya|2020-05-11	Africa|hCoV-19/South Africa/KRISP-0300/2020|EPI ISL 487288|B.1.140|South Africa|2020-06-25	0.0001697173	Africa
Africa|hCoV-19/Kenya/C571/2020|EPI ISL 568702|A|Kenya|2020-04-12	Africa|hCoV-19/South Africa/KRISP-0300/2020|EPI ISL 487288|B.1.140|South Africa|2020-06-25	0.0005042187	Africa
Africa|hCoV-19/Kenya/C5767/2020|EPI ISL 568773|B.1.5|Kenya|2020-05-11	Africa|hCoV-19/South Africa/KRISP-0300/2020|EPI ISL 487288|B.1.140|South Africa|2020-06-25	0.0002796208	Africa
Africa|hCoV-19/Kenya/C5811/2020|EPI ISL 568775|B.1.5|Kenya|2020-05-11	Africa|hCoV-19/South Africa/KRISP-0300/2020|EPI ISL 487288|B.1.140|South Africa|2020-06-25	0.0001697169	Africa
Africa|hCoV-19/Kenya/C5813/2020|EPI ISL 568776|B.1|Kenya|2020-05-11	Africa|hCoV-19/South Africa/KRISP-0300/2020|EPI ISL 487288|B.1.140|South Africa|2020-06-25	0.0001714335	Africa
Africa|hCoV-19/Kenya/C5835/2020|EPI ISL 568777|B.1.5|Kenya|2020-05-12	Africa|hCoV-19/South Africa/KRISP-0300/2020|EPI ISL 487288|B.1.140|South Africa|2020-06-25	0.0002055857	Africa
Africa|hCoV-19/Kenya/C587/2020|EPI ISL 457912|B.1.5|Kenya|2020-04-11	Africa|hCoV-19/South Africa/KRISP-0300/2020|EPI ISL 487288|B.1.140|South Africa|2020-06-25	0.0001391766	Africa
Africa|hCoV-19/Kenya/C589/2020|EPI ISL 457913|B.1.5|Kenya|2020-04-11	Africa|hCoV-19/South Africa/KRISP-0300/2020|EPI ISL 487288|B.1.140|South Africa|2020-06-25	0.0001369751	Africa
Africa|hCoV-19/Kenya/C5902/2020|EPI ISL 568779|B.1.5|Kenya|2020-05-12	Africa|hCoV-19/South Africa/KRISP-0300/2020|EPI ISL 487288|B.1.140|South Africa|2020-06-25	0.0001731431	Africa
Africa|hCoV-19/Kenya/C5911/2020|EPI ISL 568780|B.1.5|Kenya|2020-05-12	Africa|hCoV-19/South Africa/KRISP-0300/2020|EPI ISL 487288|B.1.140|South Africa|2020-06-25	0.0001730990	Africa
Africa|hCoV-19/Kenya/C5914/2020|EPI ISL 568782|B.1.5|Kenya|2020-05-12	Africa|hCoV-19/South Africa/KRISP-0300/2020|EPI ISL 487288|B.1.140|South Africa|2020-06-25	0.0002038634	Africa
Africa|hCoV-19/Kenya/C6186/2020|EPI ISL 568787|B.1.5|Kenya|2020-05-13	Africa|hCoV-19/South Africa/KRISP-0300/2020|EPI ISL 487288|B.1.140|South Africa|2020-06-25	0.0002400555	Africa
Africa|hCoV-19/Kenya/C6255/2020|EPI ISL 568790|B.1.1.33|Kenya|2020-05-13	Africa|hCoV-19/South Africa/KRISP-0300/2020|EPI ISL 487288|B.1.140|South Africa|2020-06-25	0.0004417010	Africa
Africa|hCoV-19/Kenya/C6298/2020|EPI ISL 568792|B.1|Kenya|2020-05-13	Africa|hCoV-19/South Africa/KRISP-0300/2020|EPI ISL 487288|B.1.140|South Africa|2020-06-25	0.0001747196	Africa
Africa|hCoV-19/Kenya/C6369/2020|EPI ISL 568794|B.1|Kenya|2020-05-14	Africa|hCoV-19/South Africa/KRISP-0300/2020|EPI ISL 487288|B.1.140|South Africa|2020-06-25	0.0002442870	Africa
Africa|hCoV-19/Kenya/C6380/2020|EPI ISL 568798|B.1.5|Kenya|2020-05-15	Africa|hCoV-19/South Africa/KRISP-0300/2020|EPI ISL 487288|B.1.140|South Africa|2020-06-25	0.0001398963	Africa
Africa|hCoV-19/Kenya/C6384/2020|EPI ISL 568799|B.1|Kenya|2020-05-14	Africa|hCoV-19/South Africa/KRISP-0300/2020|EPI ISL 487288|B.1.140|South Africa|2020-06-25	0.0001713703	Africa
Africa|hCoV-19/Kenya/C639/2020|EPI ISL 568703|B|Kenya|2020-04-14	Africa|hCoV-19/South Africa/KRISP-0300/2020|EPI ISL 487288|B.1.140|South Africa|2020-06-25	0.0004190954	Africa
Africa|hCoV-19/Kenya/C6518/2020|EPI ISL 568803|B.1.5|Kenya|2020-05-14	Africa|hCoV-19/South Africa/KRISP-0300/2020|EPI ISL 487288|B.1.140|South Africa|2020-06-25	0.0002459875	Africa
Africa|hCoV-19/Kenya/C6524/2020|EPI ISL 568805|A|Kenya|2020-05-14	Africa|hCoV-19/South Africa/KRISP-0300/2020|EPI ISL 487288|B.1.140|South Africa|2020-06-25	0.0005520565	Africa
Africa|hCoV-19/Kenya/C656/2020|EPI ISL 457915|B.1.5|Kenya|2020-04-13	Africa|hCoV-19/South Africa/KRISP-0300/2020|EPI ISL 487288|B.1.140|South Africa|2020-06-25	0.0002352584	Africa
Africa|hCoV-19/Kenya/C6564/2020|EPI ISL 568806|B.1.5|Kenya|2020-05-14	Africa|hCoV-19/South Africa/KRISP-0300/2020|EPI ISL 487288|B.1.140|South Africa|2020-06-25	0.0002116823	Africa
Africa|hCoV-19/Kenya/C6878/2020|EPI ISL 568813|B.1.1|Kenya|2020-05-15	Africa|hCoV-19/South Africa/KRISP-0300/2020|EPI ISL 487288|B.1.140|South Africa|2020-06-25	0.0002138501	Africa
Africa|hCoV-19/Kenya/C6914/2020|EPI ISL 568817|B.1|Kenya|2020-05-15	Africa|hCoV-19/South Africa/KRISP-0300/2020|EPI ISL 487288|B.1.140|South Africa|2020-06-25	0.0002794161	Africa
Africa|hCoV-19/Kenya/C7081/2020|EPI ISL 568824|B.1.5|Kenya|2020-05-16	Africa|hCoV-19/South Africa/KRISP-0300/2020|EPI ISL 487288|B.1.140|South Africa|2020-06-25	0.0001424467	Africa
Africa|hCoV-19/Kenya/C713/2020|EPI ISL 457920|B.1.5|Kenya|2020-04-14	Africa|hCoV-19/South Africa/KRISP-0300/2020|EPI ISL 487288|B.1.140|South Africa|2020-06-25	0.0002016364	Africa
Africa|hCoV-19/Kenya/C7579/2020|EPI ISL 568842|A|Kenya|2020-05-16	Africa|hCoV-19/South Africa/KRISP-0300/2020|EPI ISL 487288|B.1.140|South Africa|2020-06-25	0.0005189047	Africa
Africa|hCoV-19/Kenya/C7605/2020|EPI ISL 568847|A|Kenya|2020-05-16	Africa|hCoV-19/South Africa/KRISP-0300/2020|EPI ISL 487288|B.1.140|South Africa|2020-06-25	0.0005430772	Africa
Africa|hCoV-19/Kenya/C787/2020|EPI ISL 457921|B.1.5|Kenya|2020-04-15	Africa|hCoV-19/South Africa/KRISP-0300/2020|EPI ISL 487288|B.1.140|South Africa|2020-06-25	0.0001680198	Africa
Africa|hCoV-19/Kenya/C7949/2020|EPI ISL 568852|B.1|Kenya|2020-05-18	Africa|hCoV-19/South Africa/KRISP-0300/2020|EPI ISL 487288|B.1.140|South Africa|2020-06-25	0.0002449579	Africa
Africa|hCoV-19/Kenya/C815/2020|EPI ISL 568706|B.1|Kenya|2020-04-16	Africa|hCoV-19/South Africa/KRISP-0300/2020|EPI ISL 487288|B.1.140|South Africa|2020-06-25	0.0001746303	Africa
Africa|hCoV-19/Kenya/C8240/2020|EPI ISL 568855|B.1.5|Kenya|2020-05-19	Africa|hCoV-19/South Africa/KRISP-0300/2020|EPI ISL 487288|B.1.140|South Africa|2020-06-25	0.0002108292	Africa
Africa|hCoV-19/Kenya/C926/2020|EPI ISL 457928|B.1.5|Kenya|2020-04-17	Africa|hCoV-19/South Africa/KRISP-0300/2020|EPI ISL 487288|B.1.140|South Africa|2020-06-25	0.0002028224	Africa
Africa|hCoV-19/Kenya/D5/2020|EPI ISL 457999|B.1|Kenya|2020-05-22	Africa|hCoV-19/South Africa/KRISP-0300/2020|EPI ISL 487288|B.1.140|South Africa|2020-06-25	0.0004475227	Africa
Africa|hCoV-19/Kenya/D6/2020|EPI ISL 458000|B.40|Kenya|2020-03-17	Africa|hCoV-19/South Africa/KRISP-0300/2020|EPI ISL 487288|B.1.140|South Africa|2020-06-25	0.0005737759	Africa
Africa|hCoV-19/Kenya/NIC 059/2020|EPI ISL 457827|B.40|Kenya|2020-03	Africa|hCoV-19/South Africa/KRISP-0300/2020|EPI ISL 487288|B.1.140|South Africa|2020-06-25	0.0005092783	Africa
Africa|hCoV-19/Kenya/NIC 084/2020|EPI ISL 457828|B|Kenya|2020-03	Africa|hCoV-19/South Africa/KRISP-0300/2020|EPI ISL 487288|B.1.140|South Africa|2020-06-25	0.0004706041	Africa
Africa|hCoV-19/Kenya/NIC 087/2020|EPI ISL 457829|B.1.1.20|Kenya|2020-03	Africa|hCoV-19/South Africa/KRISP-0300/2020|EPI ISL 487288|B.1.140|South Africa|2020-06-25	0.0003048022	Africa
Africa|hCoV-19/Kenya/NIC 089/2020|EPI ISL 457830|B.1.1.20|Kenya|2020-03	Africa|hCoV-19/South Africa/KRISP-0300/2020|EPI ISL 487288|B.1.140|South Africa|2020-06-25	0.0003171186	Africa
Africa|hCoV-19/Kenya/NIC 168/2020|EPI ISL 457832|B.1.255|Kenya|2020-03	Africa|hCoV-19/South Africa/KRISP-0300/2020|EPI ISL 487288|B.1.140|South Africa|2020-06-25	0.0002422224	Africa
Africa|hCoV-19/Kenya/NIC 187/2020|EPI ISL 457833|B.1.5|Kenya|2020-03-20	Africa|hCoV-19/South Africa/KRISP-0300/2020|EPI ISL 487288|B.1.140|South Africa|2020-06-25	0.0002352427	Africa
Africa|hCoV-19/Kenya/NIC 196/2020|EPI ISL 457834|B.1.1|Kenya|2020-03-21	Africa|hCoV-19/South Africa/KRISP-0300/2020|EPI ISL 487288|B.1.140|South Africa|2020-06-25	0.0002810453	Africa
Africa|hCoV-19/Kenya/NIC 248/2020|EPI ISL 457836|B.40|Kenya|2020-03-23	Africa|hCoV-19/South Africa/KRISP-0300/2020|EPI ISL 487288|B.1.140|South Africa|2020-06-25	0.0004453316	Africa
Africa|hCoV-19/Kenya/NIC 266/2020|EPI ISL 457838|B.6|Kenya|2020-03-24	Africa|hCoV-19/South Africa/KRISP-0300/2020|EPI ISL 487288|B.1.140|South Africa|2020-06-25	0.0005470963	Africa
Africa|hCoV-19/Kenya/NIC 492/2020|EPI ISL 457840|B.1.5|Kenya|2020-03	Africa|hCoV-19/South Africa/KRISP-0300/2020|EPI ISL 487288|B.1.140|South Africa|2020-06-25	0.0001743519	Africa
Africa|hCoV-19/Kenya/NIC 512/2020|EPI ISL 457841|B.1.5|Kenya|2020-03	Africa|hCoV-19/South Africa/KRISP-0300/2020|EPI ISL 487288|B.1.140|South Africa|2020-06-25	0.0001742244	Africa
Africa|hCoV-19/Kenya/NIC 569/2020|EPI ISL 457843|B.1.1|Kenya|2020-03-29	Africa|hCoV-19/South Africa/KRISP-0300/2020|EPI ISL 487288|B.1.140|South Africa|2020-06-25	0.0003024973	Africa
Africa|hCoV-19/Kenya/NIC 593/2020|EPI ISL 457844|B.1.1.316|Kenya|2020-03-29	Africa|hCoV-19/South Africa/KRISP-0300/2020|EPI ISL 487288|B.1.140|South Africa|2020-06-25	0.0003113380	Africa
Africa|hCoV-19/Kenya/S052/2020|EPI ISL 457932|B.4|Kenya|2020-03-14	Africa|hCoV-19/South Africa/KRISP-0300/2020|EPI ISL 487288|B.1.140|South Africa|2020-06-25	0.0006554925	Africa
Africa|hCoV-19/Kenya/S109/2020|EPI ISL 457933|B.4|Kenya|2020-03-23	Africa|hCoV-19/South Africa/KRISP-0300/2020|EPI ISL 487288|B.1.140|South Africa|2020-06-25	0.0005912222	Africa
Africa|hCoV-19/Kenya/S299/2020|EPI ISL 457934|B.1.1.1|Kenya|2020-03-29	Africa|hCoV-19/South Africa/KRISP-0300/2020|EPI ISL 487288|B.1.140|South Africa|2020-06-25	0.0004452315	Africa
Africa|hCoV-19/Madagascar/IP-01650/2020|EPI ISL 508862|B.1|Madagascar|2020-03-20	Africa|hCoV-19/South Africa/KRISP-0300/2020|EPI ISL 487288|B.1.140|South Africa|2020-06-25	0.0002688594	Africa
Africa|hCoV-19/Madagascar/IP-01861/2020|EPI ISL 508863|B.1|Madagascar|2020-03-22	Africa|hCoV-19/South Africa/KRISP-0300/2020|EPI ISL 487288|B.1.140|South Africa|2020-06-25	0.0002688596	Africa
Africa|hCoV-19/Mali/M002593/2020|EPI ISL 487446|A|Mali|2020-04-06	Africa|hCoV-19/South Africa/KRISP-0300/2020|EPI ISL 487288|B.1.140|South Africa|2020-06-25	0.0005378441	Africa
Africa|hCoV-19/Mali/M002615/2020|EPI ISL 487447|A|Mali|2020-04-06	Africa|hCoV-19/South Africa/KRISP-0300/2020|EPI ISL 487288|B.1.140|South Africa|2020-06-25	0.0005042694	Africa
Africa|hCoV-19/Mali/M002616/2020|EPI ISL 487448|A|Mali|2020-04-06	Africa|hCoV-19/South Africa/KRISP-0300/2020|EPI ISL 487288|B.1.140|South Africa|2020-06-25	0.0004715088	Africa
Africa|hCoV-19/Mali/M002618/2020|EPI ISL 487449|A|Mali|2020-04-06	Africa|hCoV-19/South Africa/KRISP-0300/2020|EPI ISL 487288|B.1.140|South Africa|2020-06-25	0.0005378458	Africa
Africa|hCoV-19/Mali/M002644/2020|EPI ISL 487450|A|Mali|2020-04-08	Africa|hCoV-19/South Africa/KRISP-0300/2020|EPI ISL 487288|B.1.140|South Africa|2020-06-25	0.0005715112	Africa
Africa|hCoV-19/Mali/M002659/2020|EPI ISL 487451|A|Mali|2020-04-09	Africa|hCoV-19/South Africa/KRISP-0300/2020|EPI ISL 487288|B.1.140|South Africa|2020-06-25	0.0005042186	Africa
Africa|hCoV-19/Mali/M002663/2020|EPI ISL 487452|A|Mali|2020-04-09	Africa|hCoV-19/South Africa/KRISP-0300/2020|EPI ISL 487288|B.1.140|South Africa|2020-06-25	0.0006050991	Africa
Africa|hCoV-19/Mali/M002667/2020|EPI ISL 487453|B.1|Mali|2020-04-10	Africa|hCoV-19/South Africa/KRISP-0300/2020|EPI ISL 487288|B.1.140|South Africa|2020-06-25	0.0002688596	Africa
Africa|hCoV-19/Mali/M002672/2020|EPI ISL 487454|B|Mali|2020-04-10	Africa|hCoV-19/South Africa/KRISP-0300/2020|EPI ISL 487288|B.1.140|South Africa|2020-06-25	0.0004370850	Africa
Africa|hCoV-19/Mali/M002673/2020|EPI ISL 487455|B.1|Mali|2020-04-10	Africa|hCoV-19/South Africa/KRISP-0300/2020|EPI ISL 487288|B.1.140|South Africa|2020-06-25	0.0002688541	Africa
Africa|hCoV-19/Mali/M002675/2020|EPI ISL 487456|A|Mali|2020-04-10	Africa|hCoV-19/South Africa/KRISP-0300/2020|EPI ISL 487288|B.1.140|South Africa|2020-06-25	0.0005042186	Africa
Africa|hCoV-19/Mali/M002698/2020|EPI ISL 487457|A|Mali|2020-04-12	Africa|hCoV-19/South Africa/KRISP-0300/2020|EPI ISL 487288|B.1.140|South Africa|2020-06-25	0.0004711374	Africa
Africa|hCoV-19/Mali/M002700/2020|EPI ISL 487458|B.1|Mali|2020-04-12	Africa|hCoV-19/South Africa/KRISP-0300/2020|EPI ISL 487288|B.1.140|South Africa|2020-06-25	0.0004049508	Africa
Africa|hCoV-19/Mali/M002703/2020|EPI ISL 487459|B.1|Mali|2020-04-12	Africa|hCoV-19/South Africa/KRISP-0300/2020|EPI ISL 487288|B.1.140|South Africa|2020-06-25	0.0003360814	Africa
Africa|hCoV-19/Mali/M002704/2020|EPI ISL 487460|A|Mali|2020-04-12	Africa|hCoV-19/South Africa/KRISP-0300/2020|EPI ISL 487288|B.1.140|South Africa|2020-06-25	0.0004369527	Africa
Africa|hCoV-19/Mali/M002707/2020|EPI ISL 487461|A|Mali|2020-04-12	Africa|hCoV-19/South Africa/KRISP-0300/2020|EPI ISL 487288|B.1.140|South Africa|2020-06-25	0.0006051253	Africa
Africa|hCoV-19/Mali/M002758/2020|EPI ISL 487462|B.1|Mali|2020-04-13	Africa|hCoV-19/South Africa/KRISP-0300/2020|EPI ISL 487288|B.1.140|South Africa|2020-06-25	0.0003697379	Africa
Africa|hCoV-19/Mali/M002823/2020|EPI ISL 487463|A|Mali|2020-04-14	Africa|hCoV-19/South Africa/KRISP-0300/2020|EPI ISL 487288|B.1.140|South Africa|2020-06-25	0.0005378314	Africa
Africa|hCoV-19/Mali/M002824/2020|EPI ISL 487464|B.1.3|Mali|2020-04-14	Africa|hCoV-19/South Africa/KRISP-0300/2020|EPI ISL 487288|B.1.140|South Africa|2020-06-25	0.0003697205	Africa
Africa|hCoV-19/Mali/M002826/2020|EPI ISL 487465|A|Mali|2020-04-14	Africa|hCoV-19/South Africa/KRISP-0300/2020|EPI ISL 487288|B.1.140|South Africa|2020-06-25	0.0004705944	Africa
Africa|hCoV-19/Mali/M002830/2020|EPI ISL 487466|B.1.275|Mali|2020-04-14	Africa|hCoV-19/South Africa/KRISP-0300/2020|EPI ISL 487288|B.1.140|South Africa|2020-06-25	0.0003361173	Africa
Africa|hCoV-19/Morocco/15N/2020|EPI ISL 458150|B.1.1|Morocco|2020-05-15	Africa|hCoV-19/South Africa/KRISP-0300/2020|EPI ISL 487288|B.1.140|South Africa|2020-06-25	0.0005722383	Africa
Africa|hCoV-19/Morocco/6887/2020|EPI ISL 459965|B.1.1|Morocco|2020-03-03	Africa|hCoV-19/South Africa/KRISP-0300/2020|EPI ISL 487288|B.1.140|South Africa|2020-06-25	0.0002688722	Africa
Africa|hCoV-19/Morocco/6888/2020|EPI ISL 459966|B.1.1|Morocco|2020-03-15	Africa|hCoV-19/South Africa/KRISP-0300/2020|EPI ISL 487288|B.1.140|South Africa|2020-06-25	0.0003697305	Africa
Africa|hCoV-19/Morocco/6889/2020|EPI ISL 459967|B.1.5|Morocco|2020-03-15	Africa|hCoV-19/South Africa/KRISP-0300/2020|EPI ISL 487288|B.1.140|South Africa|2020-06-25	0.0001695691	Africa
Africa|hCoV-19/Morocco/6890/2020|EPI ISL 459968|B.1.5|Morocco|2020-03-17	Africa|hCoV-19/South Africa/KRISP-0300/2020|EPI ISL 487288|B.1.140|South Africa|2020-06-25	0.0002367239	Africa
Africa|hCoV-19/Morocco/6891/2020|EPI ISL 459969|B.1.255|Morocco|2020-03-20	Africa|hCoV-19/South Africa/KRISP-0300/2020|EPI ISL 487288|B.1.140|South Africa|2020-06-25	0.0002377631	Africa
Africa|hCoV-19/Morocco/6892/2020|EPI ISL 459970|B.1.5|Morocco|2020-03-17	Africa|hCoV-19/South Africa/KRISP-0300/2020|EPI ISL 487288|B.1.140|South Africa|2020-06-25	0.0002378979	Africa
Africa|hCoV-19/Morocco/6893/2020|EPI ISL 459971|B.1.153|Morocco|2020-03-18	Africa|hCoV-19/South Africa/KRISP-0300/2020|EPI ISL 487288|B.1.140|South Africa|2020-06-25	0.0004089681	Africa
Africa|hCoV-19/Morocco/6894/2020|EPI ISL 459972|B.1|Morocco|2020-03-20	Africa|hCoV-19/South Africa/KRISP-0300/2020|EPI ISL 487288|B.1.140|South Africa|2020-06-25	0.0003697205	Africa
Africa|hCoV-19/Morocco/6895/2020|EPI ISL 459973|B.1.1|Morocco|2020-03-20	Africa|hCoV-19/South Africa/KRISP-0300/2020|EPI ISL 487288|B.1.140|South Africa|2020-06-25	0.0003024874	Africa
Africa|hCoV-19/Morocco/6897/2020|EPI ISL 459975|B.1.5|Morocco|2020-03-21	Africa|hCoV-19/South Africa/KRISP-0300/2020|EPI ISL 487288|B.1.140|South Africa|2020-06-25	0.0002352505	Africa
Africa|hCoV-19/Morocco/6898/2020|EPI ISL 459976|B.1|Morocco|2020-03-16	Africa|hCoV-19/South Africa/KRISP-0300/2020|EPI ISL 487288|B.1.140|South Africa|2020-06-25	0.0003024995	Africa
Africa|hCoV-19/Morocco/6899/2020|EPI ISL 459977|B.1.1|Morocco|2020-04-21	Africa|hCoV-19/South Africa/KRISP-0300/2020|EPI ISL 487288|B.1.140|South Africa|2020-06-25	0.0003025005	Africa
Africa|hCoV-19/Morocco/6900/2020|EPI ISL 459978|B.1.1.247|Morocco|2020-04-20	Africa|hCoV-19/South Africa/KRISP-0300/2020|EPI ISL 487288|B.1.140|South Africa|2020-06-25	0.0004033762	Africa
Africa|hCoV-19/Morocco/6901/2020|EPI ISL 459979|B.1|Morocco|2020-04-19	Africa|hCoV-19/South Africa/KRISP-0300/2020|EPI ISL 487288|B.1.140|South Africa|2020-06-25	0.0003024731	Africa
Africa|hCoV-19/Morocco/6902/2020|EPI ISL 459980|B.1.1|Morocco|2020-04-19	Africa|hCoV-19/South Africa/KRISP-0300/2020|EPI ISL 487288|B.1.140|South Africa|2020-06-25	0.0004369997	Africa
Africa|hCoV-19/Morocco/6903/2020|EPI ISL 459981|B.1|Morocco|2020-04-19	Africa|hCoV-19/South Africa/KRISP-0300/2020|EPI ISL 487288|B.1.140|South Africa|2020-06-25	0.0004369791	Africa
Africa|hCoV-19/Morocco/6904/2020|EPI ISL 459982|B.1|Morocco|2020-04-18	Africa|hCoV-19/South Africa/KRISP-0300/2020|EPI ISL 487288|B.1.140|South Africa|2020-06-25	0.0004033586	Africa
Africa|hCoV-19/Morocco/6905/2020|EPI ISL 459983|B.1.1|Morocco|2020-04-21	Africa|hCoV-19/South Africa/KRISP-0300/2020|EPI ISL 487288|B.1.140|South Africa|2020-06-25	0.0003697540	Africa
Africa|hCoV-19/Morocco/6906/2020|EPI ISL 459984|B.1.1|Morocco|2020-04-06	Africa|hCoV-19/South Africa/KRISP-0300/2020|EPI ISL 487288|B.1.140|South Africa|2020-06-25	0.0002688722	Africa
Africa|hCoV-19/Morocco/AZ183/2020|EPI ISL 476026|B.1.1|Morocco|2020-05-11	Africa|hCoV-19/South Africa/KRISP-0300/2020|EPI ISL 487288|B.1.140|South Africa|2020-06-25	0.0004706450	Africa
Africa|hCoV-19/Morocco/CA24/2020|EPI ISL 476025|B.1.1|Morocco|2020-05-02	Africa|hCoV-19/South Africa/KRISP-0300/2020|EPI ISL 487288|B.1.140|South Africa|2020-06-25	0.0006052250	Africa
Africa|hCoV-19/Morocco/HMIMV-Rabat102-03/2020|EPI ISL 471456|B.1|Morocco|2020-03-31	Africa|hCoV-19/South Africa/KRISP-0300/2020|EPI ISL 487288|B.1.140|South Africa|2020-06-25	0.0004033572	Africa
Africa|hCoV-19/Morocco/HMIMV-Rabat1025-04/2020|EPI ISL 471457|B.1|Morocco|2020-04-13	Africa|hCoV-19/South Africa/KRISP-0300/2020|EPI ISL 487288|B.1.140|South Africa|2020-06-25	0.0003361106	Africa
Africa|hCoV-19/Morocco/HMIMV-Rabat1429-04/2020|EPI ISL 471458|B.1|Morocco|2020-04-19	Africa|hCoV-19/South Africa/KRISP-0300/2020|EPI ISL 487288|B.1.140|South Africa|2020-06-25	0.0004369995	Africa
Africa|hCoV-19/Morocco/HMIMV-Rabat1435-04/2020|EPI ISL 471459|B.1|Morocco|2020-04-19	Africa|hCoV-19/South Africa/KRISP-0300/2020|EPI ISL 487288|B.1.140|South Africa|2020-06-25	0.0003024802	Africa
Africa|hCoV-19/Morocco/HMIMV-Rabat1462-04/2020|EPI ISL 471460|B.1|Morocco|2020-04-19	Africa|hCoV-19/South Africa/KRISP-0300/2020|EPI ISL 487288|B.1.140|South Africa|2020-06-25	0.0004033585	Africa
Africa|hCoV-19/Morocco/OUA677-19/2020|EPI ISL 451400|B.1.5|Morocco|2020-04-23	Africa|hCoV-19/South Africa/KRISP-0300/2020|EPI ISL 487288|B.1.140|South Africa|2020-06-25	0.0003024934	Africa
Africa|hCoV-19/Morocco/RA85/2020|EPI ISL 467299|B.1|Morocco|2020-05-21	Africa|hCoV-19/South Africa/KRISP-0300/2020|EPI ISL 487288|B.1.140|South Africa|2020-06-25	0.0007734832	Africa
Africa|hCoV-19/Morocco/RMPS-01/2020|EPI ISL 469017|B.1|Morocco|2020-04-13	Africa|hCoV-19/South Africa/KRISP-0300/2020|EPI ISL 487288|B.1.140|South Africa|2020-06-25	0.0002688595	Africa
Africa|hCoV-19/Morocco/RMPS-02/2020|EPI ISL 469049|B.1|Morocco|2020-03-30	Africa|hCoV-19/South Africa/KRISP-0300/2020|EPI ISL 487288|B.1.140|South Africa|2020-06-25	0.0002688712	Africa
Africa|hCoV-19/Morocco/RMPS-03/2020|EPI ISL 469051|B.1|Morocco|2020-04-03	Africa|hCoV-19/South Africa/KRISP-0300/2020|EPI ISL 487288|B.1.140|South Africa|2020-06-25	0.0003697205	Africa
Africa|hCoV-19/Morocco/RMPS-04/2020|EPI ISL 469052|B.1|Morocco|2020-03-30	Africa|hCoV-19/South Africa/KRISP-0300/2020|EPI ISL 487288|B.1.140|South Africa|2020-06-25	0.0002688595	Africa
Africa|hCoV-19/Morocco/RMPS-05/2020|EPI ISL 469053|B.1|Morocco|2020-03-30	Africa|hCoV-19/South Africa/KRISP-0300/2020|EPI ISL 487288|B.1.140|South Africa|2020-06-25	0.0002352473	Africa
Africa|hCoV-19/Morocco/RMPS-06/2020|EPI ISL 469054|B.1|Morocco|2020-04-01	Africa|hCoV-19/South Africa/KRISP-0300/2020|EPI ISL 487288|B.1.140|South Africa|2020-06-25	0.0002688596	Africa
Africa|hCoV-19/Morocco/RMPS-12/2020|EPI ISL 482737|B.1.1|Morocco|2020-05-08	Africa|hCoV-19/South Africa/KRISP-0300/2020|EPI ISL 487288|B.1.140|South Africa|2020-06-25	0.0004789799	Africa
Africa|hCoV-19/Morocco/RMPS-13/2020|EPI ISL 482738|B.1|Morocco|2020-04-10	Africa|hCoV-19/South Africa/KRISP-0300/2020|EPI ISL 487288|B.1.140|South Africa|2020-06-25	0.0002736034	Africa
Africa|hCoV-19/Morocco/RMPS-14/2020|EPI ISL 482739|B.1|Morocco|2020-04-22	Africa|hCoV-19/South Africa/KRISP-0300/2020|EPI ISL 487288|B.1.140|South Africa|2020-06-25	0.0002790423	Africa
Africa|hCoV-19/Morocco/refstage1/2020|EPI ISL 476559|B.1.5|Morocco|2020-02-27	Africa|hCoV-19/South Africa/KRISP-0300/2020|EPI ISL 487288|B.1.140|South Africa|2020-06-25	0.0001680199	Africa
Africa|hCoV-19/Nigeria/AB03-CV135/2020|EPI ISL 527872|B.1.5|Nigeria|2020-05-12	Africa|hCoV-19/South Africa/KRISP-0300/2020|EPI ISL 487288|B.1.140|South Africa|2020-06-25	0.0003057286	Africa
Africa|hCoV-19/Nigeria/ED01-CV155/2020|EPI ISL 527873|B.40|Nigeria|2020-02-21	Africa|hCoV-19/South Africa/KRISP-0300/2020|EPI ISL 487288|B.1.140|South Africa|2020-06-25	0.0005715055	Africa
Africa|hCoV-19/Nigeria/ED02-CV156/2020|EPI ISL 527874|B.40|Nigeria|2020-03-23	Africa|hCoV-19/South Africa/KRISP-0300/2020|EPI ISL 487288|B.1.140|South Africa|2020-06-25	0.0004706039	Africa
Africa|hCoV-19/Nigeria/ED03-CV157/2020|EPI ISL 527875|B.40|Nigeria|2020-03-26	Africa|hCoV-19/South Africa/KRISP-0300/2020|EPI ISL 487288|B.1.140|South Africa|2020-06-25	0.0006244058	Africa
Africa|hCoV-19/Nigeria/ED04-CV158/2020|EPI ISL 527876|A|Nigeria|2020-03-25	Africa|hCoV-19/South Africa/KRISP-0300/2020|EPI ISL 487288|B.1.140|South Africa|2020-06-25	0.0005042264	Africa
Africa|hCoV-19/Nigeria/ED06-CV159/2020|EPI ISL 527877|A|Nigeria|2020-03-25	Africa|hCoV-19/South Africa/KRISP-0300/2020|EPI ISL 487288|B.1.140|South Africa|2020-06-25	0.0004860935	Africa
Africa|hCoV-19/Nigeria/ED07-CV160/2020|EPI ISL 527878|B.40|Nigeria|2020-03-31	Africa|hCoV-19/South Africa/KRISP-0300/2020|EPI ISL 487288|B.1.140|South Africa|2020-06-25	0.0006051993	Africa
Africa|hCoV-19/Nigeria/ED1010-CV215/2020|EPI ISL 527879|B.1.1.229|Nigeria|2020-05-04	Africa|hCoV-19/South Africa/KRISP-0300/2020|EPI ISL 487288|B.1.140|South Africa|2020-06-25	0.0003361118	Africa
Africa|hCoV-19/Nigeria/ED18-CV161/2020|EPI ISL 527880|B.1.5|Nigeria|2020-03-25	Africa|hCoV-19/South Africa/KRISP-0300/2020|EPI ISL 487288|B.1.140|South Africa|2020-06-25	0.0002020846	Africa
Africa|hCoV-19/Nigeria/ED20-CV162/2020|EPI ISL 527881|B.1|Nigeria|2020-03-30	Africa|hCoV-19/South Africa/KRISP-0300/2020|EPI ISL 487288|B.1.140|South Africa|2020-06-25	0.0002688595	Africa
Africa|hCoV-19/Nigeria/ED25-CV163/2020|EPI ISL 527882|B.1.5|Nigeria|2020-05-09	Africa|hCoV-19/South Africa/KRISP-0300/2020|EPI ISL 487288|B.1.140|South Africa|2020-06-25	0.0002016277	Africa
Africa|hCoV-19/Nigeria/ED32-CV164/2020|EPI ISL 527883|B.1.5|Nigeria|2020-05-18	Africa|hCoV-19/South Africa/KRISP-0300/2020|EPI ISL 487288|B.1.140|South Africa|2020-06-25	0.0002034022	Africa
Africa|hCoV-19/Nigeria/ED46-CV165/2020|EPI ISL 527884|B.1.1.229|Nigeria|2020-04-24	Africa|hCoV-19/South Africa/KRISP-0300/2020|EPI ISL 487288|B.1.140|South Africa|2020-06-25	0.0004033688	Africa
Africa|hCoV-19/Nigeria/ED48-CV193/2020|EPI ISL 527885|B.1.5|Nigeria|2020-04-26	Africa|hCoV-19/South Africa/KRISP-0300/2020|EPI ISL 487288|B.1.140|South Africa|2020-06-25	0.0001376696	Africa
Africa|hCoV-19/Nigeria/EK025-CV58/2020|EPI ISL 487098|B.1.1.71|Nigeria|2020-04-19	Africa|hCoV-19/South Africa/KRISP-0300/2020|EPI ISL 487288|B.1.140|South Africa|2020-06-25	0.0004130939	Africa
Africa|hCoV-19/Nigeria/EK084-CV50/2020|EPI ISL 487105|B.1.1.71|Nigeria|2020-04-23	Africa|hCoV-19/South Africa/KRISP-0300/2020|EPI ISL 487288|B.1.140|South Africa|2020-06-25	0.0004033647	Africa
Africa|hCoV-19/Nigeria/EK220-CV54/2020|EPI ISL 487102|B.1.1|Nigeria|2020-05-14	Africa|hCoV-19/South Africa/KRISP-0300/2020|EPI ISL 487288|B.1.140|South Africa|2020-06-25	0.0003701868	Africa
Africa|hCoV-19/Nigeria/EK254-CV60/2020|EPI ISL 487096|B.1.1|Nigeria|2020-05-19	Africa|hCoV-19/South Africa/KRISP-0300/2020|EPI ISL 487288|B.1.140|South Africa|2020-06-25	0.0003799140	Africa
Africa|hCoV-19/Nigeria/EK291-CV115/2020|EPI ISL 527887|B.1.1|Nigeria|2020-06-02	Africa|hCoV-19/South Africa/KRISP-0300/2020|EPI ISL 487288|B.1.140|South Africa|2020-06-25	0.0004033931	Africa
Africa|hCoV-19/Nigeria/KW017-CV24/2020|EPI ISL 455362|B.1.255|Nigeria|2020-04-10	Africa|hCoV-19/South Africa/KRISP-0300/2020|EPI ISL 487288|B.1.140|South Africa|2020-06-25	0.0003024863	Africa
Africa|hCoV-19/Nigeria/KW298-CV48/2020|EPI ISL 487107|A|Nigeria|2020-05-08	Africa|hCoV-19/South Africa/KRISP-0300/2020|EPI ISL 487288|B.1.140|South Africa|2020-06-25	0.0005714843	Africa
Africa|hCoV-19/Nigeria/KW326-CV52/2020|EPI ISL 487103|B.1.1|Nigeria|2020-05-09	Africa|hCoV-19/South Africa/KRISP-0300/2020|EPI ISL 487288|B.1.140|South Africa|2020-06-25	0.0003379660	Africa
Africa|hCoV-19/Nigeria/Lagos01/2020|EPI ISL 413550|B.1.1|Nigeria|2020-02-27	Africa|hCoV-19/South Africa/KRISP-0300/2020|EPI ISL 487288|B.1.140|South Africa|2020-06-25	0.0002722563	Africa
Africa|hCoV-19/Nigeria/NG57752/2020|EPI ISL 462992|B.1.1|Nigeria|2020-03	Africa|hCoV-19/South Africa/KRISP-0300/2020|EPI ISL 487288|B.1.140|South Africa|2020-06-25	0.0003365180	Africa
Africa|hCoV-19/Nigeria/OG007-CV22/2020|EPI ISL 455412|B.40|Nigeria|2020-03-29	Africa|hCoV-19/South Africa/KRISP-0300/2020|EPI ISL 487288|B.1.140|South Africa|2020-06-25	0.0005042506	Africa
Africa|hCoV-19/Nigeria/ON191-CV49/2020|EPI ISL 487106|B.1.246|Nigeria|2020-06-30	Africa|hCoV-19/South Africa/KRISP-0300/2020|EPI ISL 487288|B.1.140|South Africa|2020-06-25	0.0003715055	Africa
Africa|hCoV-19/Nigeria/ON505-CV43/2020|EPI ISL 487112|B.1.246|Nigeria|2020-05-24	Africa|hCoV-19/South Africa/KRISP-0300/2020|EPI ISL 487288|B.1.140|South Africa|2020-06-25	0.0004369599	Africa
Africa|hCoV-19/Nigeria/ON507-CV44/2020|EPI ISL 487111|B.1.1.10|Nigeria|2020-05-24	Africa|hCoV-19/South Africa/KRISP-0300/2020|EPI ISL 487288|B.1.140|South Africa|2020-06-25	0.0004712167	Africa
Africa|hCoV-19/Nigeria/ON595-CV121/2020|EPI ISL 527888|B.1.1.90|Nigeria|2020-06-03	Africa|hCoV-19/South Africa/KRISP-0300/2020|EPI ISL 487288|B.1.140|South Africa|2020-06-25	0.0004370099	Africa
Africa|hCoV-19/Nigeria/ON705-CV153/2020|EPI ISL 527889|B.1.1.1|Nigeria|2020-06-09	Africa|hCoV-19/South Africa/KRISP-0300/2020|EPI ISL 487288|B.1.140|South Africa|2020-06-25	0.0005378804	Africa
Africa|hCoV-19/Nigeria/ON752-CV144/2020|EPI ISL 527890|B.1|Nigeria|2020-06-11	Africa|hCoV-19/South Africa/KRISP-0300/2020|EPI ISL 487288|B.1.140|South Africa|2020-06-25	0.0004036244	Africa
Africa|hCoV-19/Nigeria/ON920-CV152/2020|EPI ISL 527891|B.1.1.220|Nigeria|2020-06-16	Africa|hCoV-19/South Africa/KRISP-0300/2020|EPI ISL 487288|B.1.140|South Africa|2020-06-25	0.0004375098	Africa
Africa|hCoV-19/Nigeria/ON969-CV145/2020|EPI ISL 527892|B.1.1|Nigeria|2020-06-17	Africa|hCoV-19/South Africa/KRISP-0300/2020|EPI ISL 487288|B.1.140|South Africa|2020-06-25	0.0004370376	Africa
Africa|hCoV-19/Nigeria/OS016-CV3/2020|EPI ISL 455413|B.40|Nigeria|2020-03-27	Africa|hCoV-19/South Africa/KRISP-0300/2020|EPI ISL 487288|B.1.140|South Africa|2020-06-25	0.0004720001	Africa
Africa|hCoV-19/Nigeria/OS030-CV5/2020|EPI ISL 455415|A|Nigeria|2020-03-29	Africa|hCoV-19/South Africa/KRISP-0300/2020|EPI ISL 487288|B.1.140|South Africa|2020-06-25	0.0006619098	Africa
Africa|hCoV-19/Nigeria/OS055-CV8/2020|EPI ISL 455418|A|Nigeria|2020-03-29	Africa|hCoV-19/South Africa/KRISP-0300/2020|EPI ISL 487288|B.1.140|South Africa|2020-06-25	0.0006558310	Africa
Africa|hCoV-19/Nigeria/OS060-CV9/2020|EPI ISL 455419|B.1|Nigeria|2020-03-29	Africa|hCoV-19/South Africa/KRISP-0300/2020|EPI ISL 487288|B.1.140|South Africa|2020-06-25	0.0004067853	Africa
Africa|hCoV-19/Nigeria/OS070-CV11/2020|EPI ISL 455422|A|Nigeria|2020-03-29	Africa|hCoV-19/South Africa/KRISP-0300/2020|EPI ISL 487288|B.1.140|South Africa|2020-06-25	0.0006387714	Africa
Africa|hCoV-19/Nigeria/OS085-CV14/2020|EPI ISL 455424|A|Nigeria|2020-03-29	Africa|hCoV-19/South Africa/KRISP-0300/2020|EPI ISL 487288|B.1.140|South Africa|2020-06-25	0.0005378674	Africa
Africa|hCoV-19/Nigeria/OS125-CV20/2020|EPI ISL 455427|A|Nigeria|2020-03-29	Africa|hCoV-19/South Africa/KRISP-0300/2020|EPI ISL 487288|B.1.140|South Africa|2020-06-25	0.0006294521	Africa
Africa|hCoV-19/Nigeria/OS294-CV42/2020|EPI ISL 487113|B.1.5|Nigeria|2020-04-23	Africa|hCoV-19/South Africa/KRISP-0300/2020|EPI ISL 487288|B.1.140|South Africa|2020-06-25	0.0002688641	Africa
Africa|hCoV-19/Nigeria/OS524-CV45/2020|EPI ISL 487110|B.1.22|Nigeria|2020-05-11	Africa|hCoV-19/South Africa/KRISP-0300/2020|EPI ISL 487288|B.1.140|South Africa|2020-06-25	0.0003697205	Africa
Africa|hCoV-19/Nigeria/OS589-CV46/2020|EPI ISL 487109|B.1.22|Nigeria|2020-05-29	Africa|hCoV-19/South Africa/KRISP-0300/2020|EPI ISL 487288|B.1.140|South Africa|2020-06-25	0.0004034792	Africa
Africa|hCoV-19/Nigeria/OY008-CV29/2020|EPI ISL 455429|B.1|Nigeria|2020-03-27	Africa|hCoV-19/South Africa/KRISP-0300/2020|EPI ISL 487288|B.1.140|South Africa|2020-06-25	0.0002688595	Africa
Africa|hCoV-19/Nigeria/OY045A-CV35/2020|EPI ISL 455431|B.40|Nigeria|2020-04-02	Africa|hCoV-19/South Africa/KRISP-0300/2020|EPI ISL 487288|B.1.140|South Africa|2020-06-25	0.0004707147	Africa
Africa|hCoV-19/Nigeria/OY094-CV57/2020|EPI ISL 487099|B.1.1.102|Nigeria|2020-04-24	Africa|hCoV-19/South Africa/KRISP-0300/2020|EPI ISL 487288|B.1.140|South Africa|2020-06-25	0.0003361332	Africa
Africa|hCoV-19/Nigeria/OY175-CV51/2020|EPI ISL 487104|B.1|Nigeria|2020-05-03	Africa|hCoV-19/South Africa/KRISP-0300/2020|EPI ISL 487288|B.1.140|South Africa|2020-06-25	0.0003411084	Africa
Africa|hCoV-19/Nigeria/OY233-CV66/2020|EPI ISL 487091|B.1.246|Nigeria|2020-05-13	Africa|hCoV-19/South Africa/KRISP-0300/2020|EPI ISL 487288|B.1.140|South Africa|2020-06-25	0.0005378656	Africa
Africa|hCoV-19/Nigeria/OY260-CV55/2020|EPI ISL 487101|B.1.265|Nigeria|2020-05-16	Africa|hCoV-19/South Africa/KRISP-0300/2020|EPI ISL 487288|B.1.140|South Africa|2020-06-25	0.0004369599	Africa
Africa|hCoV-19/Nigeria/OY592-CV167/2020|EPI ISL 527898|B.1.265|Nigeria|2020-06-10	Africa|hCoV-19/South Africa/KRISP-0300/2020|EPI ISL 487288|B.1.140|South Africa|2020-06-25	0.0005378964	Africa
Africa|hCoV-19/Nigeria/OY595-CV168/2020|EPI ISL 527899|B.1.265|Nigeria|2020-06-09	Africa|hCoV-19/South Africa/KRISP-0300/2020|EPI ISL 487288|B.1.140|South Africa|2020-06-25	0.0005212640	Africa
Africa|hCoV-19/Nigeria/OY598-CV169/2020|EPI ISL 527900|B.1.1|Nigeria|2020-06-09	Africa|hCoV-19/South Africa/KRISP-0300/2020|EPI ISL 487288|B.1.140|South Africa|2020-06-25	0.0005506257	Africa
Africa|hCoV-19/Nigeria/OY605-CV170/2020|EPI ISL 527901|B.1.1|Nigeria|2020-06-12	Africa|hCoV-19/South Africa/KRISP-0300/2020|EPI ISL 487288|B.1.140|South Africa|2020-06-25	0.0005715075	Africa
Africa|hCoV-19/Nigeria/OY608-CV172/2020|EPI ISL 527903|B.1.1|Nigeria|2020-06-11	Africa|hCoV-19/South Africa/KRISP-0300/2020|EPI ISL 487288|B.1.140|South Africa|2020-06-25	0.0004411955	Africa
Africa|hCoV-19/Nigeria/OY612-CV173/2020|EPI ISL 527904|B.1.1|Nigeria|2020-06-13	Africa|hCoV-19/South Africa/KRISP-0300/2020|EPI ISL 487288|B.1.140|South Africa|2020-06-25	0.0004373826	Africa
Africa|hCoV-19/Nigeria/OY616-CV174/2020|EPI ISL 527905|B.1.1|Nigeria|2020-06-12	Africa|hCoV-19/South Africa/KRISP-0300/2020|EPI ISL 487288|B.1.140|South Africa|2020-06-25	0.0005723557	Africa
Africa|hCoV-19/Nigeria/OY625-CV182/2020|EPI ISL 527909|B.1.1|Nigeria|2020-06-13	Africa|hCoV-19/South Africa/KRISP-0300/2020|EPI ISL 487288|B.1.140|South Africa|2020-06-25	0.0004422168	Africa
Africa|hCoV-19/Nigeria/OY626-CV183/2020|EPI ISL 527910|B.1.1|Nigeria|2020-06-13	Africa|hCoV-19/South Africa/KRISP-0300/2020|EPI ISL 487288|B.1.140|South Africa|2020-06-25	0.0004405531	Africa
Africa|hCoV-19/Nigeria/OY627-CV184/2020|EPI ISL 527911|B.1.1|Nigeria|2020-06-13	Africa|hCoV-19/South Africa/KRISP-0300/2020|EPI ISL 487288|B.1.140|South Africa|2020-06-25	0.0003026057	Africa
Africa|hCoV-19/Nigeria/OY628-CV185/2020|EPI ISL 527912|B.1.1|Nigeria|2020-06-13	Africa|hCoV-19/South Africa/KRISP-0300/2020|EPI ISL 487288|B.1.140|South Africa|2020-06-25	0.0005379143	Africa
Africa|hCoV-19/Nigeria/OY633-CV189/2020|EPI ISL 527914|B.1.1.71|Nigeria|2020-06-16	Africa|hCoV-19/South Africa/KRISP-0300/2020|EPI ISL 487288|B.1.140|South Africa|2020-06-25	0.0005042626	Africa
Africa|hCoV-19/Nigeria/OY636-CV192/2020|EPI ISL 527915|B.1.1|Nigeria|2020-06-17	Africa|hCoV-19/South Africa/KRISP-0300/2020|EPI ISL 487288|B.1.140|South Africa|2020-06-25	0.0004033505	Africa
Africa|hCoV-19/Senegal/003/2020|EPI ISL 418206|B.1.356|Senegal|2020-02-28	Africa|hCoV-19/South Africa/KRISP-0300/2020|EPI ISL 487288|B.1.140|South Africa|2020-06-25	0.0003032270	Africa
Africa|hCoV-19/Senegal/016/2020|EPI ISL 418207|B.1.356|Senegal|2020-03-02	Africa|hCoV-19/South Africa/KRISP-0300/2020|EPI ISL 487288|B.1.140|South Africa|2020-06-25	0.0003024730	Africa
Africa|hCoV-19/Senegal/020/2020|EPI ISL 418208|B.1.356|Senegal|2020-03-04	Africa|hCoV-19/South Africa/KRISP-0300/2020|EPI ISL 487288|B.1.140|South Africa|2020-06-25	0.0003033191	Africa
Africa|hCoV-19/Senegal/026/2020|EPI ISL 418209|B.1.356|Senegal|2020-03-03	Africa|hCoV-19/South Africa/KRISP-0300/2020|EPI ISL 487288|B.1.140|South Africa|2020-06-25	0.0003360880	Africa
Africa|hCoV-19/Senegal/073/2020|EPI ISL 418210|B.1|Senegal|2020-03-10	Africa|hCoV-19/South Africa/KRISP-0300/2020|EPI ISL 487288|B.1.140|South Africa|2020-06-25	0.0002016365	Africa
Africa|hCoV-19/Senegal/082/2020|EPI ISL 418211|B.1|Senegal|2020-03-11	Africa|hCoV-19/South Africa/KRISP-0300/2020|EPI ISL 487288|B.1.140|South Africa|2020-06-25	0.0002017314	Africa
Africa|hCoV-19/Senegal/087/2020|EPI ISL 418212|B.1|Senegal|2020-03-11	Africa|hCoV-19/South Africa/KRISP-0300/2020|EPI ISL 487288|B.1.140|South Africa|2020-06-25	0.0002022413	Africa
Africa|hCoV-19/Senegal/094/2020|EPI ISL 418213|B.1|Senegal|2020-03-12	Africa|hCoV-19/South Africa/KRISP-0300/2020|EPI ISL 487288|B.1.140|South Africa|2020-06-25	0.0002354689	Africa
Africa|hCoV-19/Senegal/102/2020|EPI ISL 418214|B.1|Senegal|2020-03-12	Africa|hCoV-19/South Africa/KRISP-0300/2020|EPI ISL 487288|B.1.140|South Africa|2020-06-25	0.0001744737	Africa
Africa|hCoV-19/Senegal/119/2020|EPI ISL 418215|B.1|Senegal|2020-03-12	Africa|hCoV-19/South Africa/KRISP-0300/2020|EPI ISL 487288|B.1.140|South Africa|2020-06-25	0.0002709499	Africa
Africa|hCoV-19/Senegal/1351/2020|EPI ISL 480556|B.6|Senegal|2020-03-28	Africa|hCoV-19/South Africa/KRISP-0300/2020|EPI ISL 487288|B.1.140|South Africa|2020-06-25	0.0004716709	Africa
Africa|hCoV-19/Senegal/136/2020|EPI ISL 418216|A.2|Senegal|2020-03-13	Africa|hCoV-19/South Africa/KRISP-0300/2020|EPI ISL 487288|B.1.140|South Africa|2020-06-25	0.0005714823	Africa
Africa|hCoV-19/Senegal/139/2020|EPI ISL 418217|B.1|Senegal|2020-03-13	Africa|hCoV-19/South Africa/KRISP-0300/2020|EPI ISL 487288|B.1.140|South Africa|2020-06-25	0.0002367459	Africa
Africa|hCoV-19/Senegal/1683/2020|EPI ISL 480783|B.1|Senegal|2020-03-31	Africa|hCoV-19/South Africa/KRISP-0300/2020|EPI ISL 487288|B.1.140|South Africa|2020-06-25	0.0002357996	Africa
Africa|hCoV-19/Senegal/1749/2020|EPI ISL 480787|B.1|Senegal|2020-03-31	Africa|hCoV-19/South Africa/KRISP-0300/2020|EPI ISL 487288|B.1.140|South Africa|2020-06-25	0.0002362955	Africa
Africa|hCoV-19/Senegal/1966/2020|EPI ISL 480789|A.11|Senegal|2020-04-01	Africa|hCoV-19/South Africa/KRISP-0300/2020|EPI ISL 487288|B.1.140|South Africa|2020-06-25	0.0005380867	Africa
Africa|hCoV-19/Senegal/2840/2020|EPI ISL 481220|B.1|Senegal|2020-04-06	Africa|hCoV-19/South Africa/KRISP-0300/2020|EPI ISL 487288|B.1.140|South Africa|2020-06-25	0.0004495587	Africa
Africa|hCoV-19/Senegal/2865/2020|EPI ISL 481234|B.1|Senegal|2020-04-07	Africa|hCoV-19/South Africa/KRISP-0300/2020|EPI ISL 487288|B.1.140|South Africa|2020-06-25	0.0004111984	Africa
Africa|hCoV-19/Senegal/306/2020|EPI ISL 420069|B.3|Senegal|2020-03-17	Africa|hCoV-19/South Africa/KRISP-0300/2020|EPI ISL 487288|B.1.140|South Africa|2020-06-25	0.0003697146	Africa
Africa|hCoV-19/Senegal/315/2020|EPI ISL 420070|B.1|Senegal|2020-03-17	Africa|hCoV-19/South Africa/KRISP-0300/2020|EPI ISL 487288|B.1.140|South Africa|2020-06-25	0.0002688479	Africa
Africa|hCoV-19/Senegal/328/2020|EPI ISL 420071|B.1|Senegal|2020-03-17	Africa|hCoV-19/South Africa/KRISP-0300/2020|EPI ISL 487288|B.1.140|South Africa|2020-06-25	0.0005146198	Africa
Africa|hCoV-19/Senegal/3331/2020|EPI ISL 481235|B.1.5|Senegal|2020-04-09	Africa|hCoV-19/South Africa/KRISP-0300/2020|EPI ISL 487288|B.1.140|South Africa|2020-06-25	0.0002017837	Africa
Africa|hCoV-19/Senegal/370/2020|EPI ISL 420072|B.1|Senegal|2020-03-18	Africa|hCoV-19/South Africa/KRISP-0300/2020|EPI ISL 487288|B.1.140|South Africa|2020-06-25	0.0002695389	Africa
Africa|hCoV-19/Senegal/382/2020|EPI ISL 420073|B.1|Senegal|2020-03-19	Africa|hCoV-19/South Africa/KRISP-0300/2020|EPI ISL 487288|B.1.140|South Africa|2020-06-25	0.0003024995	Africa
Africa|hCoV-19/Senegal/45436/2020|EPI ISL 498238|B.1.1|Senegal|2020-05-27	Africa|hCoV-19/South Africa/KRISP-0300/2020|EPI ISL 487288|B.1.140|South Africa|2020-06-25	0.0003698783	Africa
Africa|hCoV-19/Senegal/45557/2020|EPI ISL 498239|B.1.1|Senegal|2020-05-27	Africa|hCoV-19/South Africa/KRISP-0300/2020|EPI ISL 487288|B.1.140|South Africa|2020-06-25	0.0004742492	Africa
Africa|hCoV-19/Senegal/52357/2020|EPI ISL 498240|B.1.5.12|Senegal|2020-06-03	Africa|hCoV-19/South Africa/KRISP-0300/2020|EPI ISL 487288|B.1.140|South Africa|2020-06-25	0.0004597509	Africa
Africa|hCoV-19/Senegal/52907/2020|EPI ISL 498241|B.1.5.12|Senegal|2020-06-05	Africa|hCoV-19/South Africa/KRISP-0300/2020|EPI ISL 487288|B.1.140|South Africa|2020-06-25	0.0006603141	Africa
Africa|hCoV-19/Senegal/55499/2020|EPI ISL 498242|B.1.5|Senegal|2020-06-07	Africa|hCoV-19/South Africa/KRISP-0300/2020|EPI ISL 487288|B.1.140|South Africa|2020-06-25	0.0003030199	Africa
Africa|hCoV-19/Senegal/55703/2020|EPI ISL 477148|B.1.356|Senegal|2020-06-07	Africa|hCoV-19/South Africa/KRISP-0300/2020|EPI ISL 487288|B.1.140|South Africa|2020-06-25	0.0003827415	Africa
Africa|hCoV-19/Senegal/55728/2020|EPI ISL 477150|B.1.5.12|Senegal|2020-06-07	Africa|hCoV-19/South Africa/KRISP-0300/2020|EPI ISL 487288|B.1.140|South Africa|2020-06-25	0.0003729119	Africa
Africa|hCoV-19/Senegal/55738/2020|EPI ISL 477141|B.1.5.12|Senegal|2020-06-07	Africa|hCoV-19/South Africa/KRISP-0300/2020|EPI ISL 487288|B.1.140|South Africa|2020-06-25	0.0005190748	Africa
Africa|hCoV-19/Senegal/55752/2020|EPI ISL 477149|B.1.5.12|Senegal|2020-06-07	Africa|hCoV-19/South Africa/KRISP-0300/2020|EPI ISL 487288|B.1.140|South Africa|2020-06-25	0.0003072019	Africa
Africa|hCoV-19/Senegal/57065/2020|EPI ISL 476148|B.1.1.44|Senegal|2020-06-09	Africa|hCoV-19/South Africa/KRISP-0300/2020|EPI ISL 487288|B.1.140|South Africa|2020-06-25	0.0004378382	Africa
Africa|hCoV-19/Senegal/5718/2020|EPI ISL 481236|B.1|Senegal|2020-04-18	Africa|hCoV-19/South Africa/KRISP-0300/2020|EPI ISL 487288|B.1.140|South Africa|2020-06-25	0.0003040230	Africa
Africa|hCoV-19/Senegal/57273/2020|EPI ISL 498243|B.1.5.12|Senegal|2020-06-07	Africa|hCoV-19/South Africa/KRISP-0300/2020|EPI ISL 487288|B.1.140|South Africa|2020-06-25	0.0003697257	Africa
Africa|hCoV-19/Senegal/57476/2020|EPI ISL 476149|B.1.5.12|Senegal|2020-06-06	Africa|hCoV-19/South Africa/KRISP-0300/2020|EPI ISL 487288|B.1.140|South Africa|2020-06-25	0.0004732506	Africa
Africa|hCoV-19/Senegal/57503/2020|EPI ISL 498244|B.1.5.12|Senegal|2020-06-09	Africa|hCoV-19/South Africa/KRISP-0300/2020|EPI ISL 487288|B.1.140|South Africa|2020-06-25	0.0004596417	Africa
Africa|hCoV-19/Senegal/57540/2020|EPI ISL 476491|B.1.5.12|Senegal|2020-06-09	Africa|hCoV-19/South Africa/KRISP-0300/2020|EPI ISL 487288|B.1.140|South Africa|2020-06-25	0.0005777400	Africa
Africa|hCoV-19/Senegal/5766/2020|EPI ISL 481237|B.1.5.12|Senegal|2020-04-17	Africa|hCoV-19/South Africa/KRISP-0300/2020|EPI ISL 487288|B.1.140|South Africa|2020-06-25	0.0003697290	Africa
Africa|hCoV-19/Senegal/5770/2020|EPI ISL 481238|B.1|Senegal|2020-04-17	Africa|hCoV-19/South Africa/KRISP-0300/2020|EPI ISL 487288|B.1.140|South Africa|2020-06-25	0.0002443732	Africa
Africa|hCoV-19/Senegal/5785/2020|EPI ISL 481239|B.1.5.12|Senegal|2020-04-17	Africa|hCoV-19/South Africa/KRISP-0300/2020|EPI ISL 487288|B.1.140|South Africa|2020-06-25	0.0003362090	Africa
Africa|hCoV-19/Senegal/5971/2020|EPI ISL 481240|B.1.5|Senegal|2020-04-18	Africa|hCoV-19/South Africa/KRISP-0300/2020|EPI ISL 487288|B.1.140|South Africa|2020-06-25	0.0002706211	Africa
Africa|hCoV-19/Senegal/5986/2020|EPI ISL 481243|B.1|Senegal|2020-04-18	Africa|hCoV-19/South Africa/KRISP-0300/2020|EPI ISL 487288|B.1.140|South Africa|2020-06-25	0.0003361979	Africa
Africa|hCoV-19/Senegal/600/2020|EPI ISL 420074|B.1.5|Senegal|2020-03-20	Africa|hCoV-19/South Africa/KRISP-0300/2020|EPI ISL 487288|B.1.140|South Africa|2020-06-25	0.0002352482	Africa
Africa|hCoV-19/Senegal/611/2020|EPI ISL 420076|B.1|Senegal|2020-03-20	Africa|hCoV-19/South Africa/KRISP-0300/2020|EPI ISL 487288|B.1.140|South Africa|2020-06-25	0.0002688713	Africa
Africa|hCoV-19/Senegal/618/2020|EPI ISL 420077|A|Senegal|2020-03-20	Africa|hCoV-19/South Africa/KRISP-0300/2020|EPI ISL 487288|B.1.140|South Africa|2020-06-25	0.0005042186	Africa
Africa|hCoV-19/Senegal/620/2020|EPI ISL 420078|A.11|Senegal|2020-03-20	Africa|hCoV-19/South Africa/KRISP-0300/2020|EPI ISL 487288|B.1.140|South Africa|2020-06-25	0.0005053906	Africa
Africa|hCoV-19/Senegal/62365/2020|EPI ISL 476492|B.1.5.12|Senegal|2020-06-10	Africa|hCoV-19/South Africa/KRISP-0300/2020|EPI ISL 487288|B.1.140|South Africa|2020-06-25	0.0003361039	Africa
Africa|hCoV-19/Senegal/62368/2020|EPI ISL 476493|B.1.1|Senegal|2020-06-10	Africa|hCoV-19/South Africa/KRISP-0300/2020|EPI ISL 487288|B.1.140|South Africa|2020-06-25	0.0003024873	Africa
Africa|hCoV-19/Senegal/62431/2020|EPI ISL 498247|B.1.5.12|Senegal|2020-06-10	Africa|hCoV-19/South Africa/KRISP-0300/2020|EPI ISL 487288|B.1.140|South Africa|2020-06-25	0.0003411482	Africa
Africa|hCoV-19/Senegal/62872/2020|EPI ISL 476494|B.1.5.12|Senegal|2020-06-11	Africa|hCoV-19/South Africa/KRISP-0300/2020|EPI ISL 487288|B.1.140|South Africa|2020-06-25	0.0003031231	Africa
Africa|hCoV-19/Senegal/62874/2020|EPI ISL 476495|B.1.5.12|Senegal|2020-06-11	Africa|hCoV-19/South Africa/KRISP-0300/2020|EPI ISL 487288|B.1.140|South Africa|2020-06-25	0.0004045412	Africa
Africa|hCoV-19/Senegal/63263/2020|EPI ISL 498249|B.1.5.12|Senegal|2020-06-11	Africa|hCoV-19/South Africa/KRISP-0300/2020|EPI ISL 487288|B.1.140|South Africa|2020-06-25	0.0003379617	Africa
Africa|hCoV-19/Senegal/63728/2020|EPI ISL 476497|B.1.356|Senegal|2020-06-12	Africa|hCoV-19/South Africa/KRISP-0300/2020|EPI ISL 487288|B.1.140|South Africa|2020-06-25	0.0003756327	Africa
Africa|hCoV-19/Senegal/63742/2020|EPI ISL 476514|B.1.5.12|Senegal|2020-06-12	Africa|hCoV-19/South Africa/KRISP-0300/2020|EPI ISL 487288|B.1.140|South Africa|2020-06-25	0.0003697287	Africa
Africa|hCoV-19/Senegal/640/2020|EPI ISL 420079|B.1|Senegal|2020-03-20	Africa|hCoV-19/South Africa/KRISP-0300/2020|EPI ISL 487288|B.1.140|South Africa|2020-06-25	0.0004829875	Africa
Africa|hCoV-19/Senegal/64033/2020|EPI ISL 485715|B.1.5|Senegal|2020-06-12	Africa|hCoV-19/South Africa/KRISP-0300/2020|EPI ISL 487288|B.1.140|South Africa|2020-06-25	0.0003361038	Africa
Africa|hCoV-19/Senegal/64076/2020|EPI ISL 485716|B.1|Senegal|2020-06-12	Africa|hCoV-19/South Africa/KRISP-0300/2020|EPI ISL 487288|B.1.140|South Africa|2020-06-25	0.0006052289	Africa
Africa|hCoV-19/Senegal/64096/2020|EPI ISL 485717|B.1.5.12|Senegal|2020-06-12	Africa|hCoV-19/South Africa/KRISP-0300/2020|EPI ISL 487288|B.1.140|South Africa|2020-06-25	0.0003724778	Africa
Africa|hCoV-19/Senegal/64101/2020|EPI ISL 476516|B.1.5.12|Senegal|2020-06-12	Africa|hCoV-19/South Africa/KRISP-0300/2020|EPI ISL 487288|B.1.140|South Africa|2020-06-25	0.0003711134	Africa
Africa|hCoV-19/Senegal/64163/2020|EPI ISL 477159|B.1.5.12|Senegal|2020-06-12	Africa|hCoV-19/South Africa/KRISP-0300/2020|EPI ISL 487288|B.1.140|South Africa|2020-06-25	0.0005509840	Africa
Africa|hCoV-19/Senegal/64166/2020|EPI ISL 476558|B.1.5.12|Senegal|2020-06-12	Africa|hCoV-19/South Africa/KRISP-0300/2020|EPI ISL 487288|B.1.140|South Africa|2020-06-25	0.0005400373	Africa
Africa|hCoV-19/Senegal/6427/2020|EPI ISL 486873|B.1.5|Senegal|2020-04-20	Africa|hCoV-19/South Africa/KRISP-0300/2020|EPI ISL 487288|B.1.140|South Africa|2020-06-25	0.0002357201	Africa
Africa|hCoV-19/Senegal/6430/2020|EPI ISL 486872|B.1.1|Senegal|2020-04-11	Africa|hCoV-19/South Africa/KRISP-0300/2020|EPI ISL 487288|B.1.140|South Africa|2020-06-25	0.0003035105	Africa
Africa|hCoV-19/Senegal/64709/2020|EPI ISL 476560|B.1.5.12|Senegal|2020-06-13	Africa|hCoV-19/South Africa/KRISP-0300/2020|EPI ISL 487288|B.1.140|South Africa|2020-06-25	0.0008359623	Africa
Africa|hCoV-19/Senegal/64716/2020|EPI ISL 498250|B.1.5.12|Senegal|2020-06-13	Africa|hCoV-19/South Africa/KRISP-0300/2020|EPI ISL 487288|B.1.140|South Africa|2020-06-25	0.0003371427	Africa
Africa|hCoV-19/Senegal/64729/2020|EPI ISL 477155|B.1.1.44|Senegal|2020-06-11	Africa|hCoV-19/South Africa/KRISP-0300/2020|EPI ISL 487288|B.1.140|South Africa|2020-06-25	0.0005069477	Africa
Africa|hCoV-19/Senegal/64763/2020|EPI ISL 476562|B.1.292|Senegal|2020-06-13	Africa|hCoV-19/South Africa/KRISP-0300/2020|EPI ISL 487288|B.1.140|South Africa|2020-06-25	0.0003361171	Africa
Africa|hCoV-19/Senegal/64766/2020|EPI ISL 476564|B.1.5.12|Senegal|2020-06-13	Africa|hCoV-19/South Africa/KRISP-0300/2020|EPI ISL 487288|B.1.140|South Africa|2020-06-25	0.0004033140	Africa
Africa|hCoV-19/Senegal/64771/2020|EPI ISL 482874|B.1.1.44|Senegal|2020-06-13	Africa|hCoV-19/South Africa/KRISP-0300/2020|EPI ISL 487288|B.1.140|South Africa|2020-06-25	0.0005043236	Africa
Africa|hCoV-19/Senegal/64772/2020|EPI ISL 477154|B.1.5.12|Senegal|2020-06-13	Africa|hCoV-19/South Africa/KRISP-0300/2020|EPI ISL 487288|B.1.140|South Africa|2020-06-25	0.0004847043	Africa
Africa|hCoV-19/Senegal/6481/2020|EPI ISL 486871|B.1.5|Senegal|2020-04-21	Africa|hCoV-19/South Africa/KRISP-0300/2020|EPI ISL 487288|B.1.140|South Africa|2020-06-25	0.0002023006	Africa
Africa|hCoV-19/Senegal/64916/2020|EPI ISL 477156|B.1.5.12|Senegal|2020-06-13	Africa|hCoV-19/South Africa/KRISP-0300/2020|EPI ISL 487288|B.1.140|South Africa|2020-06-25	0.0003716000	Africa
Africa|hCoV-19/Senegal/64932/2020|EPI ISL 476569|B.1.1.44|Senegal|2020-06-13	Africa|hCoV-19/South Africa/KRISP-0300/2020|EPI ISL 487288|B.1.140|South Africa|2020-06-25	0.0003698211	Africa
Africa|hCoV-19/Senegal/64969/2020|EPI ISL 476570|B.1.5.12|Senegal|2020-06-13	Africa|hCoV-19/South Africa/KRISP-0300/2020|EPI ISL 487288|B.1.140|South Africa|2020-06-25	0.0006245983	Africa
Africa|hCoV-19/Senegal/65030/2020|EPI ISL 476572|B.1.5.12|Senegal|2020-06-14	Africa|hCoV-19/South Africa/KRISP-0300/2020|EPI ISL 487288|B.1.140|South Africa|2020-06-25	0.0003360808	Africa
Africa|hCoV-19/Senegal/65052/2020|EPI ISL 476574|B.1.5|Senegal|2020-06-13	Africa|hCoV-19/South Africa/KRISP-0300/2020|EPI ISL 487288|B.1.140|South Africa|2020-06-25	0.0003039304	Africa
Africa|hCoV-19/Senegal/65428/2020|EPI ISL 485712|B.1.5.12|Senegal|2020-06-14	Africa|hCoV-19/South Africa/KRISP-0300/2020|EPI ISL 487288|B.1.140|South Africa|2020-06-25	0.0005403406	Africa
Africa|hCoV-19/Senegal/65481/2020|EPI ISL 477151|B.1.1|Senegal|2020-06-14	Africa|hCoV-19/South Africa/KRISP-0300/2020|EPI ISL 487288|B.1.140|South Africa|2020-06-25	0.0004135792	Africa
Africa|hCoV-19/Senegal/65548/2020|EPI ISL 477153|B.1.5.12|Senegal|2020-06-14	Africa|hCoV-19/South Africa/KRISP-0300/2020|EPI ISL 487288|B.1.140|South Africa|2020-06-25	0.0004512599	Africa
Africa|hCoV-19/Senegal/65601/2020|EPI ISL 485713|B.1.5.12|Senegal|2020-06-14	Africa|hCoV-19/South Africa/KRISP-0300/2020|EPI ISL 487288|B.1.140|South Africa|2020-06-25	0.0003360890	Africa
Africa|hCoV-19/Senegal/659/2020|EPI ISL 480554|B.1|Senegal|2020-03-21	Africa|hCoV-19/South Africa/KRISP-0300/2020|EPI ISL 487288|B.1.140|South Africa|2020-06-25	0.0003032853	Africa
Africa|hCoV-19/Senegal/6597/2020|EPI ISL 486870|B.1.356|Senegal|2020-04-23	Africa|hCoV-19/South Africa/KRISP-0300/2020|EPI ISL 487288|B.1.140|South Africa|2020-06-25	0.0003360880	Africa
Africa|hCoV-19/Senegal/6619/2020|EPI ISL 498230|B.1|Senegal|2020-04-21	Africa|hCoV-19/South Africa/KRISP-0300/2020|EPI ISL 487288|B.1.140|South Africa|2020-06-25	0.0003024670	Africa
Africa|hCoV-19/Senegal/6626/2020|EPI ISL 498229|B.1|Senegal|2020-04-21	Africa|hCoV-19/South Africa/KRISP-0300/2020|EPI ISL 487288|B.1.140|South Africa|2020-06-25	0.0003362655	Africa
Africa|hCoV-19/Senegal/66298/2020|EPI ISL 485708|B.1.5.12|Senegal|2020-06-15	Africa|hCoV-19/South Africa/KRISP-0300/2020|EPI ISL 487288|B.1.140|South Africa|2020-06-25	0.0005379379	Africa
Africa|hCoV-19/Senegal/66443/2020|EPI ISL 485711|B.1.1|Senegal|2020-06-15	Africa|hCoV-19/South Africa/KRISP-0300/2020|EPI ISL 487288|B.1.140|South Africa|2020-06-25	0.0005101022	Africa
Africa|hCoV-19/Senegal/66458/2020|EPI ISL 485710|B.1.1|Senegal|2020-06-15	Africa|hCoV-19/South Africa/KRISP-0300/2020|EPI ISL 487288|B.1.140|South Africa|2020-06-25	0.0003361186	Africa
Africa|hCoV-19/Senegal/6751/2020|EPI ISL 486859|B.1.1|Senegal|2020-04-21	Africa|hCoV-19/South Africa/KRISP-0300/2020|EPI ISL 487288|B.1.140|South Africa|2020-06-25	0.0003742022	Africa
Africa|hCoV-19/Senegal/6762/2020|EPI ISL 486869|B.1.5.12|Senegal|2020-04-21	Africa|hCoV-19/South Africa/KRISP-0300/2020|EPI ISL 487288|B.1.140|South Africa|2020-06-25	0.0004899322	Africa
Africa|hCoV-19/Senegal/68303/2020|EPI ISL 477143|B.1.5.12|Senegal|2020-06-17	Africa|hCoV-19/South Africa/KRISP-0300/2020|EPI ISL 487288|B.1.140|South Africa|2020-06-25	0.0003726389	Africa
Africa|hCoV-19/Senegal/68349/2020|EPI ISL 485635|B.1.5.12|Senegal|2020-06-18	Africa|hCoV-19/South Africa/KRISP-0300/2020|EPI ISL 487288|B.1.140|South Africa|2020-06-25	0.0004705629	Africa
Africa|hCoV-19/Senegal/6837/2020|EPI ISL 486868|B.1.272|Senegal|2020-04-21	Africa|hCoV-19/South Africa/KRISP-0300/2020|EPI ISL 487288|B.1.140|South Africa|2020-06-25	0.0004073450	Africa
Africa|hCoV-19/Senegal/6839/2020|EPI ISL 486867|B.1|Senegal|2020-04-23	Africa|hCoV-19/South Africa/KRISP-0300/2020|EPI ISL 487288|B.1.140|South Africa|2020-06-25	0.0003378889	Africa
Africa|hCoV-19/Senegal/68458/2020|EPI ISL 482878|B.1.1|Senegal|2020-06-18	Africa|hCoV-19/South Africa/KRISP-0300/2020|EPI ISL 487288|B.1.140|South Africa|2020-06-25	0.0003361187	Africa
Africa|hCoV-19/Senegal/6847/2020|EPI ISL 486865|B.1.272|Senegal|2020-04-02	Africa|hCoV-19/South Africa/KRISP-0300/2020|EPI ISL 487288|B.1.140|South Africa|2020-06-25	0.0003697204	Africa
Africa|hCoV-19/Senegal/68488/2020|EPI ISL 482877|B.1.356|Senegal|2020-06-17	Africa|hCoV-19/South Africa/KRISP-0300/2020|EPI ISL 487288|B.1.140|South Africa|2020-06-25	0.0004705614	Africa
Africa|hCoV-19/Senegal/68525/2020|EPI ISL 477142|B.1.1|Senegal|2020-06-17	Africa|hCoV-19/South Africa/KRISP-0300/2020|EPI ISL 487288|B.1.140|South Africa|2020-06-25	0.0005522253	Africa
Africa|hCoV-19/Senegal/68548/2020|EPI ISL 482876|B.1.5.12|Senegal|2020-06-17	Africa|hCoV-19/South Africa/KRISP-0300/2020|EPI ISL 487288|B.1.140|South Africa|2020-06-25	0.0003404384	Africa
Africa|hCoV-19/Senegal/68550/2020|EPI ISL 482875|B.1.5.12|Senegal|2020-06-16	Africa|hCoV-19/South Africa/KRISP-0300/2020|EPI ISL 487288|B.1.140|South Africa|2020-06-25	0.0003366470	Africa
Africa|hCoV-19/Senegal/6914/2020|EPI ISL 498237|B.1.5|Senegal|2020-04-24	Africa|hCoV-19/South Africa/KRISP-0300/2020|EPI ISL 487288|B.1.140|South Africa|2020-06-25	0.0003432743	Africa
Africa|hCoV-19/Senegal/6934/2020|EPI ISL 498235|B.1.5.12|Senegal|2020-04-22	Africa|hCoV-19/South Africa/KRISP-0300/2020|EPI ISL 487288|B.1.140|South Africa|2020-06-25	0.0004734826	Africa
Africa|hCoV-19/Senegal/70339/2020|EPI ISL 477146|B.1.5.12|Senegal|2020-06-20	Africa|hCoV-19/South Africa/KRISP-0300/2020|EPI ISL 487288|B.1.140|South Africa|2020-06-25	0.0003777146	Africa
Africa|hCoV-19/Senegal/70427/2020|EPI ISL 477144|B.1.5.12|Senegal|2020-06-20	Africa|hCoV-19/South Africa/KRISP-0300/2020|EPI ISL 487288|B.1.140|South Africa|2020-06-25	0.0004130532	Africa
Africa|hCoV-19/Senegal/70440/2020|EPI ISL 477145|B.1.5.12|Senegal|2020-06-19	Africa|hCoV-19/South Africa/KRISP-0300/2020|EPI ISL 487288|B.1.140|South Africa|2020-06-25	0.0004484448	Africa
Africa|hCoV-19/Senegal/83493/2020|EPI ISL 498252|B.1.1.44|Senegal|2020-07-09	Africa|hCoV-19/South Africa/KRISP-0300/2020|EPI ISL 487288|B.1.140|South Africa|2020-06-25	0.0005865287	Africa
Africa|hCoV-19/Senegal/9068/2020|EPI ISL 498236|B.1.356|Senegal|2020-04-24	Africa|hCoV-19/South Africa/KRISP-0300/2020|EPI ISL 487288|B.1.140|South Africa|2020-06-25	0.0003364046	Africa
Africa|hCoV-19/Senegal/9250/2020|EPI ISL 486866|B.1.1|Senegal|2020-04-22	Africa|hCoV-19/South Africa/KRISP-0300/2020|EPI ISL 487288|B.1.140|South Africa|2020-06-25	0.0005379037	Africa
Africa|hCoV-19/Senegal/9256/2020|EPI ISL 486864|B.1.1|Senegal|2020-04-23	Africa|hCoV-19/South Africa/KRISP-0300/2020|EPI ISL 487288|B.1.140|South Africa|2020-06-25	0.0005434078	Africa
Africa|hCoV-19/Senegal/9369/2020|EPI ISL 486863|B.1.5|Senegal|2020-04-25	Africa|hCoV-19/South Africa/KRISP-0300/2020|EPI ISL 487288|B.1.140|South Africa|2020-06-25	0.0002016279	Africa
Africa|hCoV-19/Senegal/9392/2020|EPI ISL 486862|B.1.1|Senegal|2020-04-25	Africa|hCoV-19/South Africa/KRISP-0300/2020|EPI ISL 487288|B.1.140|South Africa|2020-06-25	0.0004390360	Africa
Africa|hCoV-19/Senegal/9439/2020|EPI ISL 486861|B.1.1.44|Senegal|2020-04-25	Africa|hCoV-19/South Africa/KRISP-0300/2020|EPI ISL 487288|B.1.140|South Africa|2020-06-25	0.0003361864	Africa
Africa|hCoV-19/Senegal/9615/2020|EPI ISL 486860|B.1.5.12|Senegal|2020-04-25	Africa|hCoV-19/South Africa/KRISP-0300/2020|EPI ISL 487288|B.1.140|South Africa|2020-06-25	0.0003024670	Africa
Africa|hCoV-19/Senegal/9819/2020|EPI ISL 498233|B.1|Senegal|2020-04-25	Africa|hCoV-19/South Africa/KRISP-0300/2020|EPI ISL 487288|B.1.140|South Africa|2020-06-25	0.0004106032	Africa
Africa|hCoV-19/Senegal/9821/2020|EPI ISL 498232|B.1.356|Senegal|2020-04-25	Africa|hCoV-19/South Africa/KRISP-0300/2020|EPI ISL 487288|B.1.140|South Africa|2020-06-25	0.0003400035	Africa
Africa|hCoV-19/Senegal/9838/2020|EPI ISL 498231|B.1.272|Senegal|2020-04-25	Africa|hCoV-19/South Africa/KRISP-0300/2020|EPI ISL 487288|B.1.140|South Africa|2020-06-25	0.0004407626	Africa
Africa|hCoV-19/Sierra Leone/KGH-G-8548/2020|EPI ISL 512811|B.1|Sierra Leone|2020-03-30	Africa|hCoV-19/South Africa/KRISP-0300/2020|EPI ISL 487288|B.1.140|South Africa|2020-06-25	0.0003024996	Africa
Africa|hCoV-19/Sierra Leone/KGH-G-8549/2020|EPI ISL 512812|B.1.1|Sierra Leone|2020-03-31	Africa|hCoV-19/South Africa/KRISP-0300/2020|EPI ISL 487288|B.1.140|South Africa|2020-06-25	0.0002688722	Africa
Africa|hCoV-19/Sierra Leone/KGH-G-8603/2020|EPI ISL 512813|B.1|Sierra Leone|2020-04-23	Africa|hCoV-19/South Africa/KRISP-0300/2020|EPI ISL 487288|B.1.140|South Africa|2020-06-25	0.0003026185	Africa
Africa|hCoV-19/Sierra Leone/KGH-G-8604/2020|EPI ISL 512814|B.6|Sierra Leone|2020-04-03	Africa|hCoV-19/South Africa/KRISP-0300/2020|EPI ISL 487288|B.1.140|South Africa|2020-06-25	0.0004705928	Africa
Africa|hCoV-19/Sierra Leone/KGH-G-8607/2020|EPI ISL 512815|B.1.1|Sierra Leone|2020-04-03	Africa|hCoV-19/South Africa/KRISP-0300/2020|EPI ISL 487288|B.1.140|South Africa|2020-06-25	0.0003026165	Africa
Africa|hCoV-19/Sierra Leone/KGH-G-8625/2020|EPI ISL 512816|A.12|Sierra Leone|2020-04-10	Africa|hCoV-19/South Africa/KRISP-0300/2020|EPI ISL 487288|B.1.140|South Africa|2020-06-25	0.0007733981	Africa
Africa|hCoV-19/Sierra Leone/KGH-G-8626/2020|EPI ISL 512817|A.12|Sierra Leone|2020-04-10	Africa|hCoV-19/South Africa/KRISP-0300/2020|EPI ISL 487288|B.1.140|South Africa|2020-06-25	0.0006724206	Africa
Africa|hCoV-19/Sierra Leone/KGH-G-8627/2020|EPI ISL 512818|B.1.5|Sierra Leone|2020-04-08	Africa|hCoV-19/South Africa/KRISP-0300/2020|EPI ISL 487288|B.1.140|South Africa|2020-06-25	0.0002352529	Africa
Africa|hCoV-19/Sierra Leone/KGH-G-8668/2020|EPI ISL 512819|A.12|Sierra Leone|2020-04-11	Africa|hCoV-19/South Africa/KRISP-0300/2020|EPI ISL 487288|B.1.140|South Africa|2020-06-25	0.0006551486	Africa
Africa|hCoV-19/Sierra Leone/KGH-G-8669/2020|EPI ISL 512820|A.12|Sierra Leone|2020-04-14	Africa|hCoV-19/South Africa/KRISP-0300/2020|EPI ISL 487288|B.1.140|South Africa|2020-06-25	0.0007060862	Africa
Africa|hCoV-19/South Africa/KRISP-0001/2020|EPI ISL 467431|B|South Africa|2020-03-23	Africa|hCoV-19/South Africa/KRISP-0300/2020|EPI ISL 487288|B.1.140|South Africa|2020-06-25	0.0003031291	Africa
Africa|hCoV-19/South Africa/KRISP-0016/2020|EPI ISL 467432|B.1.106|South Africa|2020-03-28	Africa|hCoV-19/South Africa/KRISP-0300/2020|EPI ISL 487288|B.1.140|South Africa|2020-06-25	0.0002016345	Africa
Africa|hCoV-19/South Africa/KRISP-0017/2020|EPI ISL 467433|B.1.5|South Africa|2020-04-03	Africa|hCoV-19/South Africa/KRISP-0300/2020|EPI ISL 487288|B.1.140|South Africa|2020-06-25	0.0001680253	Africa
Africa|hCoV-19/South Africa/KRISP-0019/2020|EPI ISL 467434|B.1.5|South Africa|2020-04-02	Africa|hCoV-19/South Africa/KRISP-0300/2020|EPI ISL 487288|B.1.140|South Africa|2020-06-25	0.0001680253	Africa
Africa|hCoV-19/South Africa/KRISP-0021/2020|EPI ISL 467435|B.1.5|South Africa|2020-04-02	Africa|hCoV-19/South Africa/KRISP-0300/2020|EPI ISL 487288|B.1.140|South Africa|2020-06-25	0.0002017226	Africa
Africa|hCoV-19/South Africa/KRISP-0024/2020|EPI ISL 467436|B.1.106|South Africa|2020-04-01	Africa|hCoV-19/South Africa/KRISP-0300/2020|EPI ISL 487288|B.1.140|South Africa|2020-06-25	0.0002072900	Africa
Africa|hCoV-19/South Africa/KRISP-0026/2020|EPI ISL 467437|B.1.106|South Africa|2020-04-01	Africa|hCoV-19/South Africa/KRISP-0300/2020|EPI ISL 487288|B.1.140|South Africa|2020-06-25	0.0002018177	Africa
Africa|hCoV-19/South Africa/KRISP-0028/2020|EPI ISL 467438|B.1.106|South Africa|2020-04-02	Africa|hCoV-19/South Africa/KRISP-0300/2020|EPI ISL 487288|B.1.140|South Africa|2020-06-25	0.0002423786	Africa
Africa|hCoV-19/South Africa/KRISP-0029/2020|EPI ISL 467439|B.1.5|South Africa|2020-04-02	Africa|hCoV-19/South Africa/KRISP-0300/2020|EPI ISL 487288|B.1.140|South Africa|2020-06-25	0.0002112962	Africa
Africa|hCoV-19/South Africa/KRISP-0033/2020|EPI ISL 467440|B.1.106|South Africa|2020-04-01	Africa|hCoV-19/South Africa/KRISP-0300/2020|EPI ISL 487288|B.1.140|South Africa|2020-06-25	0.0002040475	Africa
Africa|hCoV-19/South Africa/KRISP-0035/2020|EPI ISL 467441|B.1.5|South Africa|2020-03-27	Africa|hCoV-19/South Africa/KRISP-0300/2020|EPI ISL 487288|B.1.140|South Africa|2020-06-25	0.0001680196	Africa
Africa|hCoV-19/South Africa/KRISP-0041/2020|EPI ISL 467443|B.1.5|South Africa|2020-03-25	Africa|hCoV-19/South Africa/KRISP-0300/2020|EPI ISL 487288|B.1.140|South Africa|2020-06-25	0.0001680197	Africa
Africa|hCoV-19/South Africa/KRISP-005/2020|EPI ISL 455630|B.1.5|South Africa|2020-04-29	Africa|hCoV-19/South Africa/KRISP-0300/2020|EPI ISL 487288|B.1.140|South Africa|2020-06-25	0.0002096523	Africa
Africa|hCoV-19/South Africa/KRISP-0055/2020|EPI ISL 467444|B.1.5|South Africa|2020-03-24	Africa|hCoV-19/South Africa/KRISP-0300/2020|EPI ISL 487288|B.1.140|South Africa|2020-06-25	0.0001680192	Africa
Africa|hCoV-19/South Africa/KRISP-0056/2020|EPI ISL 467445|B.1.5|South Africa|2020-04-04	Africa|hCoV-19/South Africa/KRISP-0300/2020|EPI ISL 487288|B.1.140|South Africa|2020-06-25	0.0002352575	Africa
Africa|hCoV-19/South Africa/KRISP-0057/2020|EPI ISL 467446|B.1.5|South Africa|2020-03-29	Africa|hCoV-19/South Africa/KRISP-0300/2020|EPI ISL 487288|B.1.140|South Africa|2020-06-25	0.0001682005	Africa
Africa|hCoV-19/South Africa/KRISP-0059/2020|EPI ISL 467448|B.1.5|South Africa|2020-04-01	Africa|hCoV-19/South Africa/KRISP-0300/2020|EPI ISL 487288|B.1.140|South Africa|2020-06-25	0.0002384765	Africa
Africa|hCoV-19/South Africa/KRISP-0065/2020|EPI ISL 467449|B.1.106|South Africa|2020-04-04	Africa|hCoV-19/South Africa/KRISP-0300/2020|EPI ISL 487288|B.1.140|South Africa|2020-06-25	0.0002019262	Africa
Africa|hCoV-19/South Africa/KRISP-0066/2020|EPI ISL 467450|B.1.106|South Africa|2020-04-03	Africa|hCoV-19/South Africa/KRISP-0300/2020|EPI ISL 487288|B.1.140|South Africa|2020-06-25	0.0002016277	Africa
Africa|hCoV-19/South Africa/KRISP-0067/2020|EPI ISL 467451|B.1.5|South Africa|2020-04-03	Africa|hCoV-19/South Africa/KRISP-0300/2020|EPI ISL 487288|B.1.140|South Africa|2020-06-25	0.0001680197	Africa
Africa|hCoV-19/South Africa/KRISP-0074/2020|EPI ISL 467452|B.1.106|South Africa|2020-04-04	Africa|hCoV-19/South Africa/KRISP-0300/2020|EPI ISL 487288|B.1.140|South Africa|2020-06-25	0.0002060161	Africa
Africa|hCoV-19/South Africa/KRISP-0075/2020|EPI ISL 467453|B.1.106|South Africa|2020-04-04	Africa|hCoV-19/South Africa/KRISP-0300/2020|EPI ISL 487288|B.1.140|South Africa|2020-06-25	0.0002017361	Africa
Africa|hCoV-19/South Africa/KRISP-0080/2020|EPI ISL 467454|B.1.106|South Africa|2020-04-01	Africa|hCoV-19/South Africa/KRISP-0300/2020|EPI ISL 487288|B.1.140|South Africa|2020-06-25	0.0002016277	Africa
Africa|hCoV-19/South Africa/KRISP-0081/2020|EPI ISL 467455|B.1.106|South Africa|2020-04-06	Africa|hCoV-19/South Africa/KRISP-0300/2020|EPI ISL 487288|B.1.140|South Africa|2020-06-25	0.0002016277	Africa
Africa|hCoV-19/South Africa/KRISP-0084/2020|EPI ISL 467456|B.1.106|South Africa|2020-04-05	Africa|hCoV-19/South Africa/KRISP-0300/2020|EPI ISL 487288|B.1.140|South Africa|2020-06-25	0.0002016277	Africa
Africa|hCoV-19/South Africa/KRISP-0088/2020|EPI ISL 467457|B.1.106|South Africa|2020-04-07	Africa|hCoV-19/South Africa/KRISP-0300/2020|EPI ISL 487288|B.1.140|South Africa|2020-06-25	0.0002016277	Africa
Africa|hCoV-19/South Africa/KRISP-0089/2020|EPI ISL 467458|B.1.106|South Africa|2020-04-05	Africa|hCoV-19/South Africa/KRISP-0300/2020|EPI ISL 487288|B.1.140|South Africa|2020-06-25	0.0002056136	Africa
Africa|hCoV-19/South Africa/KRISP-0090/2020|EPI ISL 467459|B.1.106|South Africa|2020-04-03	Africa|hCoV-19/South Africa/KRISP-0300/2020|EPI ISL 487288|B.1.140|South Africa|2020-06-25	0.0002063058	Africa
Africa|hCoV-19/South Africa/KRISP-0096/2020|EPI ISL 467461|B.1.106|South Africa|2020-04-01	Africa|hCoV-19/South Africa/KRISP-0300/2020|EPI ISL 487288|B.1.140|South Africa|2020-06-25	0.0002032183	Africa
Africa|hCoV-19/South Africa/KRISP-0097/2020|EPI ISL 467462|B.1.106|South Africa|2020-04-01	Africa|hCoV-19/South Africa/KRISP-0300/2020|EPI ISL 487288|B.1.140|South Africa|2020-06-25	0.0002017566	Africa
Africa|hCoV-19/South Africa/KRISP-0111/2020|EPI ISL 467465|B.1.106|South Africa|2020-04-01	Africa|hCoV-19/South Africa/KRISP-0300/2020|EPI ISL 487288|B.1.140|South Africa|2020-06-25	0.0003037151	Africa
Africa|hCoV-19/South Africa/KRISP-0113/2020|EPI ISL 467467|B.1.106|South Africa|2020-04-05	Africa|hCoV-19/South Africa/KRISP-0300/2020|EPI ISL 487288|B.1.140|South Africa|2020-06-25	0.0002352473	Africa
Africa|hCoV-19/South Africa/KRISP-0115/2020|EPI ISL 467468|B.1.5|South Africa|2020-04-04	Africa|hCoV-19/South Africa/KRISP-0300/2020|EPI ISL 487288|B.1.140|South Africa|2020-06-25	0.0001680197	Africa
Africa|hCoV-19/South Africa/KRISP-0118/2020|EPI ISL 467470|B.1.106|South Africa|2020-04-01	Africa|hCoV-19/South Africa/KRISP-0300/2020|EPI ISL 487288|B.1.140|South Africa|2020-06-25	0.0002016345	Africa
Africa|hCoV-19/South Africa/KRISP-0119/2020|EPI ISL 467471|B.1.5|South Africa|2020-04-01	Africa|hCoV-19/South Africa/KRISP-0300/2020|EPI ISL 487288|B.1.140|South Africa|2020-06-25	0.0001680197	Africa
Africa|hCoV-19/South Africa/KRISP-012/2020|EPI ISL 421576|B.1.1.10|South Africa|2020-04-01	Africa|hCoV-19/South Africa/KRISP-0300/2020|EPI ISL 487288|B.1.140|South Africa|2020-06-25	0.0004037615	Africa
Africa|hCoV-19/South Africa/KRISP-0120/2020|EPI ISL 467472|B.1.106|South Africa|2020-04-01	Africa|hCoV-19/South Africa/KRISP-0300/2020|EPI ISL 487288|B.1.140|South Africa|2020-06-25	0.0002352473	Africa
Africa|hCoV-19/South Africa/KRISP-0123/2020|EPI ISL 467475|B.1.5|South Africa|2020-05-14	Africa|hCoV-19/South Africa/KRISP-0300/2020|EPI ISL 487288|B.1.140|South Africa|2020-06-25	0.0002688605	Africa
Africa|hCoV-19/South Africa/KRISP-0124/2020|EPI ISL 467476|B.1.1.57|South Africa|2020-05-13	Africa|hCoV-19/South Africa/KRISP-0300/2020|EPI ISL 487288|B.1.140|South Africa|2020-06-25	0.0003045648	Africa
Africa|hCoV-19/South Africa/KRISP-0125/2020|EPI ISL 467477|B.1.1.52|South Africa|2020-05-13	Africa|hCoV-19/South Africa/KRISP-0300/2020|EPI ISL 487288|B.1.140|South Africa|2020-06-25	0.0003697377	Africa
Africa|hCoV-19/South Africa/KRISP-0126/2020|EPI ISL 467478|B.1.1.40|South Africa|2020-05-13	Africa|hCoV-19/South Africa/KRISP-0300/2020|EPI ISL 487288|B.1.140|South Africa|2020-06-25	0.0004706041	Africa
Africa|hCoV-19/South Africa/KRISP-0127/2020|EPI ISL 467479|B.1.5.19|South Africa|2020-05-13	Africa|hCoV-19/South Africa/KRISP-0300/2020|EPI ISL 487288|B.1.140|South Africa|2020-06-25	0.0002688542	Africa
Africa|hCoV-19/South Africa/KRISP-0128/2020|EPI ISL 467480|B.1.1.57|South Africa|2020-05-13	Africa|hCoV-19/South Africa/KRISP-0300/2020|EPI ISL 487288|B.1.140|South Africa|2020-06-25	0.0003037838	Africa
Africa|hCoV-19/South Africa/KRISP-0129/2020|EPI ISL 467481|B.1.1.52|South Africa|2020-05-13	Africa|hCoV-19/South Africa/KRISP-0300/2020|EPI ISL 487288|B.1.140|South Africa|2020-06-25	0.0004033586	Africa
Africa|hCoV-19/South Africa/KRISP-0130/2020|EPI ISL 467482|B.1.1.57|South Africa|2020-05-13	Africa|hCoV-19/South Africa/KRISP-0300/2020|EPI ISL 487288|B.1.140|South Africa|2020-06-25	0.0003361118	Africa
Africa|hCoV-19/South Africa/KRISP-0131/2020|EPI ISL 467483|B.1.5|South Africa|2020-05-13	Africa|hCoV-19/South Africa/KRISP-0300/2020|EPI ISL 487288|B.1.140|South Africa|2020-06-25	0.0002352482	Africa
Africa|hCoV-19/South Africa/KRISP-0132/2020|EPI ISL 467484|B.1.1.40|South Africa|2020-05-13	Africa|hCoV-19/South Africa/KRISP-0300/2020|EPI ISL 487288|B.1.140|South Africa|2020-06-25	0.0003697218	Africa
Africa|hCoV-19/South Africa/KRISP-0133/2020|EPI ISL 467485|B.1.1.57|South Africa|2020-05-13	Africa|hCoV-19/South Africa/KRISP-0300/2020|EPI ISL 487288|B.1.140|South Africa|2020-06-25	0.0003697379	Africa
Africa|hCoV-19/South Africa/KRISP-0134/2020|EPI ISL 467486|B.1.1.206|South Africa|2020-05-14	Africa|hCoV-19/South Africa/KRISP-0300/2020|EPI ISL 487288|B.1.140|South Africa|2020-06-25	0.0003361038	Africa
Africa|hCoV-19/South Africa/KRISP-0135/2020|EPI ISL 467487|B.1.1.57|South Africa|2020-05-14	Africa|hCoV-19/South Africa/KRISP-0300/2020|EPI ISL 487288|B.1.140|South Africa|2020-06-25	0.0003049880	Africa
Africa|hCoV-19/South Africa/KRISP-0136/2020|EPI ISL 467488|B.1.5|South Africa|2020-05-14	Africa|hCoV-19/South Africa/KRISP-0300/2020|EPI ISL 487288|B.1.140|South Africa|2020-06-25	0.0003024802	Africa
Africa|hCoV-19/South Africa/KRISP-0137/2020|EPI ISL 467489|B.1.1.52|South Africa|2020-05-14	Africa|hCoV-19/South Africa/KRISP-0300/2020|EPI ISL 487288|B.1.140|South Africa|2020-06-25	0.0003697378	Africa
Africa|hCoV-19/South Africa/KRISP-0138/2020|EPI ISL 467490|B.1.1.53|South Africa|2020-05-14	Africa|hCoV-19/South Africa/KRISP-0300/2020|EPI ISL 487288|B.1.140|South Africa|2020-06-25	0.0003697465	Africa
Africa|hCoV-19/South Africa/KRISP-0139/2020|EPI ISL 467491|B.1.1|South Africa|2020-05-16	Africa|hCoV-19/South Africa/KRISP-0300/2020|EPI ISL 487288|B.1.140|South Africa|2020-06-25	0.0003361185	Africa
Africa|hCoV-19/South Africa/KRISP-0143/2020|EPI ISL 467493|B.1.1.56|South Africa|2020-05-21	Africa|hCoV-19/South Africa/KRISP-0300/2020|EPI ISL 487288|B.1.140|South Africa|2020-06-25	0.0003361038	Africa
Africa|hCoV-19/South Africa/KRISP-0144/2020|EPI ISL 467494|B.1.5.16|South Africa|2020-05-30	Africa|hCoV-19/South Africa/KRISP-0300/2020|EPI ISL 487288|B.1.140|South Africa|2020-06-25	0.0002352528	Africa
Africa|hCoV-19/South Africa/KRISP-0145/2020|EPI ISL 467495|B.1.106|South Africa|2020-05-30	Africa|hCoV-19/South Africa/KRISP-0300/2020|EPI ISL 487288|B.1.140|South Africa|2020-06-25	0.0002352371	Africa
Africa|hCoV-19/South Africa/KRISP-0148/2020|EPI ISL 467498|B.1.1|South Africa|2020-05-30	Africa|hCoV-19/South Africa/KRISP-0300/2020|EPI ISL 487288|B.1.140|South Africa|2020-06-25	0.0003697627	Africa
Africa|hCoV-19/South Africa/KRISP-0149/2020|EPI ISL 467499|B.1.1|South Africa|2020-05-30	Africa|hCoV-19/South Africa/KRISP-0300/2020|EPI ISL 487288|B.1.140|South Africa|2020-06-25	0.0003024874	Africa
Africa|hCoV-19/South Africa/KRISP-0150/2020|EPI ISL 467500|B.1.1.75|South Africa|2020-05-30	Africa|hCoV-19/South Africa/KRISP-0300/2020|EPI ISL 487288|B.1.140|South Africa|2020-06-25	0.0004705945	Africa
Africa|hCoV-19/South Africa/KRISP-0151/2020|EPI ISL 467501|B.1.1|South Africa|2020-06-01	Africa|hCoV-19/South Africa/KRISP-0300/2020|EPI ISL 487288|B.1.140|South Africa|2020-06-25	0.0003704026	Africa
Africa|hCoV-19/South Africa/KRISP-0152/2020|EPI ISL 467502|B.1.1|South Africa|2020-06-01	Africa|hCoV-19/South Africa/KRISP-0300/2020|EPI ISL 487288|B.1.140|South Africa|2020-06-25	0.0003361185	Africa
Africa|hCoV-19/South Africa/KRISP-0153/2020|EPI ISL 467503|B.1.1|South Africa|2020-06-01	Africa|hCoV-19/South Africa/KRISP-0300/2020|EPI ISL 487288|B.1.140|South Africa|2020-06-25	0.0003697379	Africa
Africa|hCoV-19/South Africa/KRISP-0154/2020|EPI ISL 467504|B.1.1|South Africa|2020-06-01	Africa|hCoV-19/South Africa/KRISP-0300/2020|EPI ISL 487288|B.1.140|South Africa|2020-06-25	0.0002706730	Africa
Africa|hCoV-19/South Africa/KRISP-0155/2020|EPI ISL 467505|B.1.106|South Africa|2020-06-01	Africa|hCoV-19/South Africa/KRISP-0300/2020|EPI ISL 487288|B.1.140|South Africa|2020-06-25	0.0002725500	Africa
Africa|hCoV-19/South Africa/KRISP-0157/2020|EPI ISL 467507|B.1.1.273|South Africa|2020-05-25	Africa|hCoV-19/South Africa/KRISP-0300/2020|EPI ISL 487288|B.1.140|South Africa|2020-06-25	0.0004033503	Africa
Africa|hCoV-19/South Africa/KRISP-0158/2020|EPI ISL 467508|B.1.106|South Africa|2020-05-28	Africa|hCoV-19/South Africa/KRISP-0300/2020|EPI ISL 487288|B.1.140|South Africa|2020-06-25	0.0003024863	Africa
Africa|hCoV-19/South Africa/KRISP-0159/2020|EPI ISL 467509|B.1.5|South Africa|2020-06-01	Africa|hCoV-19/South Africa/KRISP-0300/2020|EPI ISL 487288|B.1.140|South Africa|2020-06-25	0.0001680197	Africa
Africa|hCoV-19/South Africa/KRISP-0160/2020|EPI ISL 467510|B.1.5|South Africa|2020-06-01	Africa|hCoV-19/South Africa/KRISP-0300/2020|EPI ISL 487288|B.1.140|South Africa|2020-06-25	0.0001698342	Africa
Africa|hCoV-19/South Africa/KRISP-0161/2020|EPI ISL 467511|B.1.106|South Africa|2020-06-01	Africa|hCoV-19/South Africa/KRISP-0300/2020|EPI ISL 487288|B.1.140|South Africa|2020-06-25	0.0002688596	Africa
Africa|hCoV-19/South Africa/KRISP-0165/2020|EPI ISL 467515|B.1.1|South Africa|2020-05-29	Africa|hCoV-19/South Africa/KRISP-0300/2020|EPI ISL 487288|B.1.140|South Africa|2020-06-25	0.0003044794	Africa
Africa|hCoV-19/South Africa/KRISP-0166/2020|EPI ISL 467516|B.1.5|South Africa|2020-04-14	Africa|hCoV-19/South Africa/KRISP-0300/2020|EPI ISL 487288|B.1.140|South Africa|2020-06-25	0.0002688776	Africa
Africa|hCoV-19/South Africa/KRISP-0167/2020|EPI ISL 467517|B.1.106|South Africa|2020-06-02	Africa|hCoV-19/South Africa/KRISP-0300/2020|EPI ISL 487288|B.1.140|South Africa|2020-06-25	0.0002688596	Africa
Africa|hCoV-19/South Africa/KRISP-0168/2020|EPI ISL 467518|B.1.106|South Africa|2020-05-28	Africa|hCoV-19/South Africa/KRISP-0300/2020|EPI ISL 487288|B.1.140|South Africa|2020-06-25	0.0002688596	Africa
Africa|hCoV-19/South Africa/KRISP-0169/2020|EPI ISL 467519|B.1|South Africa|2020-05-31	Africa|hCoV-19/South Africa/KRISP-0300/2020|EPI ISL 487288|B.1.140|South Africa|2020-06-25	0.0002702098	Africa
Africa|hCoV-19/South Africa/KRISP-0170/2020|EPI ISL 467520|B.1.1.273|South Africa|2020-05-31	Africa|hCoV-19/South Africa/KRISP-0300/2020|EPI ISL 487288|B.1.140|South Africa|2020-06-25	0.0004058330	Africa
Africa|hCoV-19/South Africa/KRISP-0174/2020|EPI ISL 467524|B.1.106|South Africa|2020-06-04	Africa|hCoV-19/South Africa/KRISP-0300/2020|EPI ISL 487288|B.1.140|South Africa|2020-06-25	0.0002688596	Africa
Africa|hCoV-19/South Africa/KRISP-0175/2020|EPI ISL 482702|B.1.1.273|South Africa|2020-06-05	Africa|hCoV-19/South Africa/KRISP-0300/2020|EPI ISL 487288|B.1.140|South Africa|2020-06-25	0.0004047611	Africa
Africa|hCoV-19/South Africa/KRISP-0178/2020|EPI ISL 482704|B.1.1.57|South Africa|2020-06-05	Africa|hCoV-19/South Africa/KRISP-0300/2020|EPI ISL 487288|B.1.140|South Africa|2020-06-25	0.0004048511	Africa
Africa|hCoV-19/South Africa/KRISP-0179/2020|EPI ISL 482705|B.1.5.16|South Africa|2020-06-06	Africa|hCoV-19/South Africa/KRISP-0300/2020|EPI ISL 487288|B.1.140|South Africa|2020-06-25	0.0003697291	Africa
Africa|hCoV-19/South Africa/KRISP-0185/2020|EPI ISL 482708|B.1.1|South Africa|2020-06-07	Africa|hCoV-19/South Africa/KRISP-0300/2020|EPI ISL 487288|B.1.140|South Africa|2020-06-25	0.0003697539	Africa
Africa|hCoV-19/South Africa/KRISP-0190/2020|EPI ISL 482709|B.1.1.273|South Africa|2020-06-06	Africa|hCoV-19/South Africa/KRISP-0300/2020|EPI ISL 487288|B.1.140|South Africa|2020-06-25	0.0004036625	Africa
Africa|hCoV-19/South Africa/KRISP-0191/2020|EPI ISL 482710|B.1.106|South Africa|2020-06-04	Africa|hCoV-19/South Africa/KRISP-0300/2020|EPI ISL 487288|B.1.140|South Africa|2020-06-25	0.0003026358	Africa
Africa|hCoV-19/South Africa/KRISP-0193/2020|EPI ISL 482848|B.1.106|South Africa|2020-06-03	Africa|hCoV-19/South Africa/KRISP-0300/2020|EPI ISL 487288|B.1.140|South Africa|2020-06-25	0.0002714039	Africa
Africa|hCoV-19/South Africa/KRISP-0194/2020|EPI ISL 482849|B.1.106|South Africa|2020-06-06	Africa|hCoV-19/South Africa/KRISP-0300/2020|EPI ISL 487288|B.1.140|South Africa|2020-06-25	0.0002785663	Africa
Africa|hCoV-19/South Africa/KRISP-0195/2020|EPI ISL 482850|B.1.106|South Africa|2020-06-07	Africa|hCoV-19/South Africa/KRISP-0300/2020|EPI ISL 487288|B.1.140|South Africa|2020-06-25	0.0003441049	Africa
Africa|hCoV-19/South Africa/KRISP-0196/2020|EPI ISL 482712|B.1.106|South Africa|2020-06-08	Africa|hCoV-19/South Africa/KRISP-0300/2020|EPI ISL 487288|B.1.140|South Africa|2020-06-25	0.0003360881	Africa
Africa|hCoV-19/South Africa/KRISP-0197/2020|EPI ISL 482713|B.1.1.206|South Africa|2020-06-08	Africa|hCoV-19/South Africa/KRISP-0300/2020|EPI ISL 487288|B.1.140|South Africa|2020-06-25	0.0003746226	Africa
Africa|hCoV-19/South Africa/KRISP-0198/2020|EPI ISL 482851|B.1.1|South Africa|2020-06-11	Africa|hCoV-19/South Africa/KRISP-0300/2020|EPI ISL 487288|B.1.140|South Africa|2020-06-25	0.0003409734	Africa
Africa|hCoV-19/South Africa/KRISP-0199/2020|EPI ISL 482714|B.1.5|South Africa|2020-06-11	Africa|hCoV-19/South Africa/KRISP-0300/2020|EPI ISL 487288|B.1.140|South Africa|2020-06-25	0.0002722906	Africa
Africa|hCoV-19/South Africa/KRISP-02/2020|EPI ISL 421572|B|South Africa|2020-03-23	Africa|hCoV-19/South Africa/KRISP-0300/2020|EPI ISL 487288|B.1.140|South Africa|2020-06-25	0.0005154354	Africa
Africa|hCoV-19/South Africa/KRISP-0200/2020|EPI ISL 482715|B.1.5|South Africa|2020-06-11	Africa|hCoV-19/South Africa/KRISP-0300/2020|EPI ISL 487288|B.1.140|South Africa|2020-06-25	0.0002381520	Africa
Africa|hCoV-19/South Africa/KRISP-0201/2020|EPI ISL 482716|B.1.1|South Africa|2020-06-11	Africa|hCoV-19/South Africa/KRISP-0300/2020|EPI ISL 487288|B.1.140|South Africa|2020-06-25	0.0003024873	Africa
Africa|hCoV-19/South Africa/KRISP-0203/2020|EPI ISL 482852|B.1.1|South Africa|2020-06-11	Africa|hCoV-19/South Africa/KRISP-0300/2020|EPI ISL 487288|B.1.140|South Africa|2020-06-25	0.0003363219	Africa
Africa|hCoV-19/South Africa/KRISP-0206/2020|EPI ISL 482719|B.1.5|South Africa|2020-06-11	Africa|hCoV-19/South Africa/KRISP-0300/2020|EPI ISL 487288|B.1.140|South Africa|2020-06-25	0.0002695296	Africa
Africa|hCoV-19/South Africa/KRISP-0211/2020|EPI ISL 482720|B.1.5|South Africa|2020-06-11	Africa|hCoV-19/South Africa/KRISP-0300/2020|EPI ISL 487288|B.1.140|South Africa|2020-06-25	0.0001680688	Africa
Africa|hCoV-19/South Africa/KRISP-0212/2020|EPI ISL 482721|B.1.5|South Africa|2020-06-11	Africa|hCoV-19/South Africa/KRISP-0300/2020|EPI ISL 487288|B.1.140|South Africa|2020-06-25	0.0001685105	Africa
Africa|hCoV-19/South Africa/KRISP-0213/2020|EPI ISL 482722|B.1.5|South Africa|2020-06-11	Africa|hCoV-19/South Africa/KRISP-0300/2020|EPI ISL 487288|B.1.140|South Africa|2020-06-25	0.0002017836	Africa
Africa|hCoV-19/South Africa/KRISP-0214/2020|EPI ISL 482723|B.1.5|South Africa|2020-06-11	Africa|hCoV-19/South Africa/KRISP-0300/2020|EPI ISL 487288|B.1.140|South Africa|2020-06-25	0.0003037519	Africa
Africa|hCoV-19/South Africa/KRISP-0224/2020|EPI ISL 482724|B.1.144|South Africa|2020-06-11	Africa|hCoV-19/South Africa/KRISP-0300/2020|EPI ISL 487288|B.1.140|South Africa|2020-06-25	0.0002380955	Africa
Africa|hCoV-19/South Africa/KRISP-0243/2020|EPI ISL 482725|B.1.140|South Africa|2020-06-14	Africa|hCoV-19/South Africa/KRISP-0300/2020|EPI ISL 487288|B.1.140|South Africa|2020-06-25	0.0001033839	Africa
Africa|hCoV-19/South Africa/KRISP-0245/2020|EPI ISL 482726|B.1.144|South Africa|2020-06-14	Africa|hCoV-19/South Africa/KRISP-0300/2020|EPI ISL 487288|B.1.140|South Africa|2020-06-25	0.0002688591	Africa
Africa|hCoV-19/South Africa/KRISP-0255/2020|EPI ISL 482728|B.1.5|South Africa|2020-06-14	Africa|hCoV-19/South Africa/KRISP-0300/2020|EPI ISL 487288|B.1.140|South Africa|2020-06-25	0.0002377750	Africa
Africa|hCoV-19/South Africa/KRISP-0259/2020|EPI ISL 482729|B.1|South Africa|2020-06-15	Africa|hCoV-19/South Africa/KRISP-0300/2020|EPI ISL 487288|B.1.140|South Africa|2020-06-25	0.0003419761	Africa
Africa|hCoV-19/South Africa/KRISP-0260/2020|EPI ISL 482730|B.1.140|South Africa|2020-06-15	Africa|hCoV-19/South Africa/KRISP-0300/2020|EPI ISL 487288|B.1.140|South Africa|2020-06-25	0.0001708138	Africa
Africa|hCoV-19/South Africa/KRISP-0261/2020|EPI ISL 482731|B.1.5|South Africa|2020-06-15	Africa|hCoV-19/South Africa/KRISP-0300/2020|EPI ISL 487288|B.1.140|South Africa|2020-06-25	0.0003062684	Africa
Africa|hCoV-19/South Africa/KRISP-0266/2020|EPI ISL 482853|B.1.1|South Africa|2020-06-17	Africa|hCoV-19/South Africa/KRISP-0300/2020|EPI ISL 487288|B.1.140|South Africa|2020-06-25	0.0004706660	Africa
Africa|hCoV-19/South Africa/KRISP-0267/2020|EPI ISL 482854|A|South Africa|2020-06-17	Africa|hCoV-19/South Africa/KRISP-0300/2020|EPI ISL 487288|B.1.140|South Africa|2020-06-25	0.0008526668	Africa
Africa|hCoV-19/South Africa/KRISP-0268/2020|EPI ISL 482855|B.1.1.117|South Africa|2020-06-17	Africa|hCoV-19/South Africa/KRISP-0300/2020|EPI ISL 487288|B.1.140|South Africa|2020-06-25	0.0004082205	Africa
Africa|hCoV-19/South Africa/KRISP-0269/2020|EPI ISL 482856|B.1.5|South Africa|2020-06-17	Africa|hCoV-19/South Africa/KRISP-0300/2020|EPI ISL 487288|B.1.140|South Africa|2020-06-25	0.0003068867	Africa
Africa|hCoV-19/South Africa/KRISP-0270/2020|EPI ISL 482857|B.1.1.117|South Africa|2020-06-17	Africa|hCoV-19/South Africa/KRISP-0300/2020|EPI ISL 487288|B.1.140|South Africa|2020-06-25	0.0004072235	Africa
Africa|hCoV-19/South Africa/KRISP-0271/2020|EPI ISL 482858|B.1.1|South Africa|2020-06-17	Africa|hCoV-19/South Africa/KRISP-0300/2020|EPI ISL 487288|B.1.140|South Africa|2020-06-25	0.0004802910	Africa
Africa|hCoV-19/South Africa/KRISP-0272/2020|EPI ISL 482859|B.1.1|South Africa|2020-06-17	Africa|hCoV-19/South Africa/KRISP-0300/2020|EPI ISL 487288|B.1.140|South Africa|2020-06-25	0.0003422956	Africa
Africa|hCoV-19/South Africa/KRISP-0273/2020|EPI ISL 482860|B.1.1.57|South Africa|2020-06-18	Africa|hCoV-19/South Africa/KRISP-0300/2020|EPI ISL 487288|B.1.140|South Africa|2020-06-25	0.0005134188	Africa
Africa|hCoV-19/South Africa/KRISP-0274/2020|EPI ISL 482861|B.1.1.57|South Africa|2020-06-18	Africa|hCoV-19/South Africa/KRISP-0300/2020|EPI ISL 487288|B.1.140|South Africa|2020-06-25	0.0005124196	Africa
Africa|hCoV-19/South Africa/KRISP-0275/2020|EPI ISL 482862|B.1.1|South Africa|2020-06-18	Africa|hCoV-19/South Africa/KRISP-0300/2020|EPI ISL 487288|B.1.140|South Africa|2020-06-25	0.0003368624	Africa
Africa|hCoV-19/South Africa/KRISP-0276/2020|EPI ISL 482863|B.1.1.57|South Africa|2020-06-18	Africa|hCoV-19/South Africa/KRISP-0300/2020|EPI ISL 487288|B.1.140|South Africa|2020-06-25	0.0005147576	Africa
Africa|hCoV-19/South Africa/KRISP-0277/2020|EPI ISL 482864|B.1.1.273|South Africa|2020-06-16	Africa|hCoV-19/South Africa/KRISP-0300/2020|EPI ISL 487288|B.1.140|South Africa|2020-06-25	0.0005488182	Africa
Africa|hCoV-19/South Africa/KRISP-0278/2020|EPI ISL 482865|B.1.1.75|South Africa|2020-06-16	Africa|hCoV-19/South Africa/KRISP-0300/2020|EPI ISL 487288|B.1.140|South Africa|2020-06-25	0.0004065649	Africa
Africa|hCoV-19/South Africa/KRISP-0279/2020|EPI ISL 482866|B.1.1.56|South Africa|2020-06-16	Africa|hCoV-19/South Africa/KRISP-0300/2020|EPI ISL 487288|B.1.140|South Africa|2020-06-25	0.0004479750	Africa
Africa|hCoV-19/South Africa/KRISP-0280/2020|EPI ISL 482867|B.1.1.206|South Africa|2020-06-16	Africa|hCoV-19/South Africa/KRISP-0300/2020|EPI ISL 487288|B.1.140|South Africa|2020-06-25	0.0004033582	Africa
Africa|hCoV-19/South Africa/KRISP-0281/2020|EPI ISL 482868|B.1.1.206|South Africa|2020-06-16	Africa|hCoV-19/South Africa/KRISP-0300/2020|EPI ISL 487288|B.1.140|South Africa|2020-06-25	0.0004122249	Africa
Africa|hCoV-19/South Africa/KRISP-0282/2020|EPI ISL 482869|B.1.1.206|South Africa|2020-06-16	Africa|hCoV-19/South Africa/KRISP-0300/2020|EPI ISL 487288|B.1.140|South Africa|2020-06-25	0.0004464021	Africa
Africa|hCoV-19/South Africa/KRISP-0283/2020|EPI ISL 482870|B.1.1.206|South Africa|2020-06-16	Africa|hCoV-19/South Africa/KRISP-0300/2020|EPI ISL 487288|B.1.140|South Africa|2020-06-25	0.0004189392	Africa
Africa|hCoV-19/South Africa/KRISP-0284/2020|EPI ISL 482871|B.1.1.206|South Africa|2020-06-16	Africa|hCoV-19/South Africa/KRISP-0300/2020|EPI ISL 487288|B.1.140|South Africa|2020-06-25	0.0004747886	Africa
Africa|hCoV-19/South Africa/KRISP-0285/2020|EPI ISL 482872|B.1.1.206|South Africa|2020-06-16	Africa|hCoV-19/South Africa/KRISP-0300/2020|EPI ISL 487288|B.1.140|South Africa|2020-06-25	0.0004448291	Africa
Africa|hCoV-19/South Africa/KRISP-0286/2020|EPI ISL 487277|B.1.1|South Africa|2020-06-26	Africa|hCoV-19/South Africa/KRISP-0300/2020|EPI ISL 487288|B.1.140|South Africa|2020-06-25	0.0003024874	Africa
Africa|hCoV-19/South Africa/KRISP-0287/2020|EPI ISL 487278|B.1.1.84|South Africa|2020-06-26	Africa|hCoV-19/South Africa/KRISP-0300/2020|EPI ISL 487288|B.1.140|South Africa|2020-06-25	0.0003390547	Africa
Africa|hCoV-19/South Africa/KRISP-0288/2020|EPI ISL 487279|B.1.140|South Africa|2020-06-26	Africa|hCoV-19/South Africa/KRISP-0300/2020|EPI ISL 487288|B.1.140|South Africa|2020-06-25	0.0000684800	Africa
Africa|hCoV-19/South Africa/KRISP-0290/2020|EPI ISL 487280|B.1.1.84|South Africa|2020-06-26	Africa|hCoV-19/South Africa/KRISP-0300/2020|EPI ISL 487288|B.1.140|South Africa|2020-06-25	0.0003708686	Africa
Africa|hCoV-19/South Africa/KRISP-0291/2020|EPI ISL 487281|B.1.1.84|South Africa|2020-06-26	Africa|hCoV-19/South Africa/KRISP-0300/2020|EPI ISL 487288|B.1.140|South Africa|2020-06-25	0.0004377856	Africa
Africa|hCoV-19/South Africa/KRISP-0293/2020|EPI ISL 487282|B.1.5|South Africa|2020-06-25	Africa|hCoV-19/South Africa/KRISP-0300/2020|EPI ISL 487288|B.1.140|South Africa|2020-06-25	0.0004148750	Africa
Africa|hCoV-19/South Africa/KRISP-0296/2020|EPI ISL 487284|B.1.1.57|South Africa|2020-06-26	Africa|hCoV-19/South Africa/KRISP-0300/2020|EPI ISL 487288|B.1.140|South Africa|2020-06-25	0.0003417691	Africa
Africa|hCoV-19/South Africa/KRISP-0297/2020|EPI ISL 487285|B.1.1.84|South Africa|2020-06-26	Africa|hCoV-19/South Africa/KRISP-0300/2020|EPI ISL 487288|B.1.140|South Africa|2020-06-25	0.0002378505	Africa
Africa|hCoV-19/South Africa/KRISP-0299/2020|EPI ISL 487287|B.1.140|South Africa|2020-06-25	Africa|hCoV-19/South Africa/KRISP-0300/2020|EPI ISL 487288|B.1.140|South Africa|2020-06-25	0.0000678000	Africa
Africa|hCoV-19/Algeria/G0638 2264/2020|EPI ISL 418241|B.1|Algeria|2020-03-02	Africa|hCoV-19/South Africa/KRISP-0302/2020|EPI ISL 487289|B.1.5|South Africa|2020-06-24	0.0004151650	Africa
Africa|hCoV-19/Algeria/G0640 2265/2020|EPI ISL 418242|B.1|Algeria|2020-03-08	Africa|hCoV-19/South Africa/KRISP-0302/2020|EPI ISL 487289|B.1.5|South Africa|2020-06-24	0.0003107417	Africa
Africa|hCoV-19/Algeria/G0860 2262/2020|EPI ISL 420037|B.1|Algeria|2020-03-02	Africa|hCoV-19/South Africa/KRISP-0302/2020|EPI ISL 487289|B.1.5|South Africa|2020-06-24	0.0003107417	Africa
Africa|hCoV-19/Benin/1022/2020|EPI ISL 476826|B.1|Benin|2020-03-25	Africa|hCoV-19/South Africa/KRISP-0302/2020|EPI ISL 487289|B.1.5|South Africa|2020-06-24	0.0002762349	Africa
Africa|hCoV-19/Benin/1092/2020|EPI ISL 476827|B.1|Benin|2020-03-27	Africa|hCoV-19/South Africa/KRISP-0302/2020|EPI ISL 487289|B.1.5|South Africa|2020-06-24	0.0003454259	Africa
Africa|hCoV-19/Benin/1408/2020|EPI ISL 476825|B.1.356|Benin|2020-04-04	Africa|hCoV-19/South Africa/KRISP-0302/2020|EPI ISL 487289|B.1.5|South Africa|2020-06-24	0.0003107632	Africa
Africa|hCoV-19/Benin/1409/2020|EPI ISL 476828|B.1|Benin|2020-04-06	Africa|hCoV-19/South Africa/KRISP-0302/2020|EPI ISL 487289|B.1.5|South Africa|2020-06-24	0.0003478369	Africa
Africa|hCoV-19/Benin/1950/2020|EPI ISL 476830|A|Benin|2020-04-15	Africa|hCoV-19/South Africa/KRISP-0302/2020|EPI ISL 487289|B.1.5|South Africa|2020-06-24	0.0005181177	Africa
Africa|hCoV-19/Benin/197/2020|EPI ISL 476822|B.1.178|Benin|2020-03-15	Africa|hCoV-19/South Africa/KRISP-0302/2020|EPI ISL 487289|B.1.5|South Africa|2020-06-24	0.0002762664	Africa
Africa|hCoV-19/Benin/2012/2020|EPI ISL 476831|A|Benin|2020-04-15	Africa|hCoV-19/South Africa/KRISP-0302/2020|EPI ISL 487289|B.1.5|South Africa|2020-06-24	0.0005525884	Africa
Africa|hCoV-19/Benin/260/2020|EPI ISL 476823|B.1.292|Benin|2020-03-17	Africa|hCoV-19/South Africa/KRISP-0302/2020|EPI ISL 487289|B.1.5|South Africa|2020-06-24	0.0003798452	Africa
Africa|hCoV-19/Benin/314/2020|EPI ISL 476834|B.1.5|Benin|2020-03-17	Africa|hCoV-19/South Africa/KRISP-0302/2020|EPI ISL 487289|B.1.5|South Africa|2020-06-24	0.0003820361	Africa
Africa|hCoV-19/Benin/461/2020|EPI ISL 476833|A|Benin|2020-03-17	Africa|hCoV-19/South Africa/KRISP-0302/2020|EPI ISL 487289|B.1.5|South Africa|2020-06-24	0.0005180176	Africa
Africa|hCoV-19/Benin/501/2020|EPI ISL 476824|B.1.356|Benin|2020-03-17	Africa|hCoV-19/South Africa/KRISP-0302/2020|EPI ISL 487289|B.1.5|South Africa|2020-06-24	0.0003107418	Africa
Africa|hCoV-19/Benin/843/2020|EPI ISL 476829|A|Benin|2020-03-19	Africa|hCoV-19/South Africa/KRISP-0302/2020|EPI ISL 487289|B.1.5|South Africa|2020-06-24	0.0004489920	Africa
Africa|hCoV-19/Botswana/BOT0455/2020|EPI ISL 560386|B.1|Botswana|2020-03-28	Africa|hCoV-19/South Africa/KRISP-0302/2020|EPI ISL 487289|B.1.5|South Africa|2020-06-24	0.0002416780	Africa
Africa|hCoV-19/Botswana/BOT2254/2020|EPI ISL 560390|B.1.1|Botswana|2020-04-08	Africa|hCoV-19/South Africa/KRISP-0302/2020|EPI ISL 487289|B.1.5|South Africa|2020-06-24	0.0003164929	Africa
Africa|hCoV-19/Botswana/BOT2283/2020|EPI ISL 560385|B.1|Botswana|2020-04-07	Africa|hCoV-19/South Africa/KRISP-0302/2020|EPI ISL 487289|B.1.5|South Africa|2020-06-24	0.0003579246	Africa
Africa|hCoV-19/Botswana/BOT2624/2020|EPI ISL 560387|B.1.1|Botswana|2020-04-05	Africa|hCoV-19/South Africa/KRISP-0302/2020|EPI ISL 487289|B.1.5|South Africa|2020-06-24	0.0003221563	Africa
Africa|hCoV-19/Botswana/BOT4161/2020|EPI ISL 560388|B.1.1.220|Botswana|2020-04-16	Africa|hCoV-19/South Africa/KRISP-0302/2020|EPI ISL 487289|B.1.5|South Africa|2020-06-24	0.0003909372	Africa
Africa|hCoV-19/DRC/04186/2020|EPI ISL 471411|A|Democratic Republic of the Congo|2020-04-25	Africa|hCoV-19/South Africa/KRISP-0302/2020|EPI ISL 487289|B.1.5|South Africa|2020-06-24	0.0005180176	Africa
Africa|hCoV-19/DRC/04188/2020|EPI ISL 471413|A|Democratic Republic of the Congo|2020-04-25	Africa|hCoV-19/South Africa/KRISP-0302/2020|EPI ISL 487289|B.1.5|South Africa|2020-06-24	0.0005346370	Africa
Africa|hCoV-19/DRC/10041/2020|EPI ISL 527543|B.1.1.275|Democratic Republic of the Congo|2020-05-22	Africa|hCoV-19/South Africa/KRISP-0302/2020|EPI ISL 487289|B.1.5|South Africa|2020-06-24	0.0003856247	Africa
Africa|hCoV-19/DRC/10057/2020|EPI ISL 527538|B.1.1.275|Democratic Republic of the Congo|2020-05-22	Africa|hCoV-19/South Africa/KRISP-0302/2020|EPI ISL 487289|B.1.5|South Africa|2020-06-24	0.0005070222	Africa
Africa|hCoV-19/DRC/10061/2020|EPI ISL 527521|B.1.1.275|Democratic Republic of the Congo|2020-05-22	Africa|hCoV-19/South Africa/KRISP-0302/2020|EPI ISL 487289|B.1.5|South Africa|2020-06-24	0.0003572944	Africa
Africa|hCoV-19/DRC/10070/2020|EPI ISL 527544|B.1.178|Democratic Republic of the Congo|2020-05-22	Africa|hCoV-19/South Africa/KRISP-0302/2020|EPI ISL 487289|B.1.5|South Africa|2020-06-24	0.0004200178	Africa
Africa|hCoV-19/DRC/10120/2020|EPI ISL 513624|B.1.1.275|Democratic Republic of the Congo|2020-05-22	Africa|hCoV-19/South Africa/KRISP-0302/2020|EPI ISL 487289|B.1.5|South Africa|2020-06-24	0.0004303751	Africa
Africa|hCoV-19/DRC/10127/2020|EPI ISL 513625|B.1.1.275|Democratic Republic of the Congo|2020-05-22	Africa|hCoV-19/South Africa/KRISP-0302/2020|EPI ISL 487289|B.1.5|South Africa|2020-06-24	0.0004246497	Africa
Africa|hCoV-19/DRC/10242/2020|EPI ISL 513626|B.1.84|Democratic Republic of the Congo|2020-05-22	Africa|hCoV-19/South Africa/KRISP-0302/2020|EPI ISL 487289|B.1.5|South Africa|2020-06-24	0.0003132691	Africa
Africa|hCoV-19/DRC/10251/2020|EPI ISL 513627|B.1.128|Democratic Republic of the Congo|2020-05-22	Africa|hCoV-19/South Africa/KRISP-0302/2020|EPI ISL 487289|B.1.5|South Africa|2020-06-24	0.0004530264	Africa
Africa|hCoV-19/DRC/10324/2020|EPI ISL 527545|B.1.214|Democratic Republic of the Congo|2020-05-22	Africa|hCoV-19/South Africa/KRISP-0302/2020|EPI ISL 487289|B.1.5|South Africa|2020-06-24	0.0003854937	Africa
Africa|hCoV-19/DRC/10346/2020|EPI ISL 527546|B.1.214|Democratic Republic of the Congo|2020-05-22	Africa|hCoV-19/South Africa/KRISP-0302/2020|EPI ISL 487289|B.1.5|South Africa|2020-06-24	0.0003893541	Africa
Africa|hCoV-19/DRC/10364/2020|EPI ISL 527498|B.1|Democratic Republic of the Congo|2020-05-22	Africa|hCoV-19/South Africa/KRISP-0302/2020|EPI ISL 487289|B.1.5|South Africa|2020-06-24	0.0002820874	Africa
Africa|hCoV-19/DRC/10371/2020|EPI ISL 527489|B.1.178|Democratic Republic of the Congo|2020-05-22	Africa|hCoV-19/South Africa/KRISP-0302/2020|EPI ISL 487289|B.1.5|South Africa|2020-06-24	0.0004206106	Africa
Africa|hCoV-19/DRC/10373/2020|EPI ISL 527495|B.1.159|Democratic Republic of the Congo|2020-05-22	Africa|hCoV-19/South Africa/KRISP-0302/2020|EPI ISL 487289|B.1.5|South Africa|2020-06-24	0.0003862189	Africa
Africa|hCoV-19/DRC/10374/2020|EPI ISL 527539|B.1.84|Democratic Republic of the Congo|2020-05-22	Africa|hCoV-19/South Africa/KRISP-0302/2020|EPI ISL 487289|B.1.5|South Africa|2020-06-24	0.0005765024	Africa
Africa|hCoV-19/DRC/10375/2020|EPI ISL 527499|B.1.84|Democratic Republic of the Congo|2020-05-22	Africa|hCoV-19/South Africa/KRISP-0302/2020|EPI ISL 487289|B.1.5|South Africa|2020-06-24	0.0004220620	Africa
Africa|hCoV-19/DRC/10399/2020|EPI ISL 527491|B.1.214|Democratic Republic of the Congo|2020-05-22	Africa|hCoV-19/South Africa/KRISP-0302/2020|EPI ISL 487289|B.1.5|South Africa|2020-06-24	0.0003857790	Africa
Africa|hCoV-19/DRC/10502/2020|EPI ISL 527547|B.1.5|Democratic Republic of the Congo|2020-05-20	Africa|hCoV-19/South Africa/KRISP-0302/2020|EPI ISL 487289|B.1.5|South Africa|2020-06-24	0.0002100830	Africa
Africa|hCoV-19/DRC/10506/2020|EPI ISL 527524|B.1.5|Democratic Republic of the Congo|2020-05-18	Africa|hCoV-19/South Africa/KRISP-0302/2020|EPI ISL 487289|B.1.5|South Africa|2020-06-24	0.0002153220	Africa
Africa|hCoV-19/DRC/10507/2020|EPI ISL 527492|B.1.5|Democratic Republic of the Congo|2020-05-18	Africa|hCoV-19/South Africa/KRISP-0302/2020|EPI ISL 487289|B.1.5|South Africa|2020-06-24	0.0002455862	Africa
Africa|hCoV-19/DRC/10508/2020|EPI ISL 527494|B.1.5|Democratic Republic of the Congo|2020-05-20	Africa|hCoV-19/South Africa/KRISP-0302/2020|EPI ISL 487289|B.1.5|South Africa|2020-06-24	0.0002442325	Africa
Africa|hCoV-19/DRC/10532/2020|EPI ISL 527532|B.1.5|Democratic Republic of the Congo|2020-05-20	Africa|hCoV-19/South Africa/KRISP-0302/2020|EPI ISL 487289|B.1.5|South Africa|2020-06-24	0.0002155228	Africa
Africa|hCoV-19/DRC/10533/2020|EPI ISL 527548|B.1.5|Democratic Republic of the Congo|2020-05-20	Africa|hCoV-19/South Africa/KRISP-0302/2020|EPI ISL 487289|B.1.5|South Africa|2020-06-24	0.0002451794	Africa
Africa|hCoV-19/DRC/10621/2020|EPI ISL 527526|B.1.214|Democratic Republic of the Congo|2020-05-23	Africa|hCoV-19/South Africa/KRISP-0302/2020|EPI ISL 487289|B.1.5|South Africa|2020-06-24	0.0003584469	Africa
Africa|hCoV-19/DRC/10640/2020|EPI ISL 527541|B.1|Democratic Republic of the Congo|2020-05-22	Africa|hCoV-19/South Africa/KRISP-0302/2020|EPI ISL 487289|B.1.5|South Africa|2020-06-24	0.0005079343	Africa
Africa|hCoV-19/DRC/10644/2020|EPI ISL 527549|B.1|Democratic Republic of the Congo|2020-05-22	Africa|hCoV-19/South Africa/KRISP-0302/2020|EPI ISL 487289|B.1.5|South Africa|2020-06-24	0.0004903947	Africa
Africa|hCoV-19/DRC/10728/2020|EPI ISL 513628|B.1.5|Democratic Republic of the Congo|2020-05-23	Africa|hCoV-19/South Africa/KRISP-0302/2020|EPI ISL 487289|B.1.5|South Africa|2020-06-24	0.0002515211	Africa
Africa|hCoV-19/DRC/10731/2020|EPI ISL 513629|B.1.1.1|Democratic Republic of the Congo|2020-05-23	Africa|hCoV-19/South Africa/KRISP-0302/2020|EPI ISL 487289|B.1.5|South Africa|2020-06-24	0.0005068589	Africa
Africa|hCoV-19/DRC/10733/2020|EPI ISL 513630|B.1|Democratic Republic of the Congo|2020-05-23	Africa|hCoV-19/South Africa/KRISP-0302/2020|EPI ISL 487289|B.1.5|South Africa|2020-06-24	0.0003818147	Africa
Africa|hCoV-19/DRC/108/2020|EPI ISL 417948|B.1.128|Democratic Republic of the Congo|2020-03-19	Africa|hCoV-19/South Africa/KRISP-0302/2020|EPI ISL 487289|B.1.5|South Africa|2020-06-24	0.0003457306	Africa
Africa|hCoV-19/DRC/10885/2020|EPI ISL 513631|B.1.84|Democratic Republic of the Congo|2020-05-23	Africa|hCoV-19/South Africa/KRISP-0302/2020|EPI ISL 487289|B.1.5|South Africa|2020-06-24	0.0003845597	Africa
Africa|hCoV-19/DRC/10902/2020|EPI ISL 527490|B.1.178|Democratic Republic of the Congo|2020-05-23	Africa|hCoV-19/South Africa/KRISP-0302/2020|EPI ISL 487289|B.1.5|South Africa|2020-06-24	0.0003503555	Africa
Africa|hCoV-19/DRC/10913/2020|EPI ISL 527507|B.1.84|Democratic Republic of the Congo|2020-05-24	Africa|hCoV-19/South Africa/KRISP-0302/2020|EPI ISL 487289|B.1.5|South Africa|2020-06-24	0.0004247143	Africa
Africa|hCoV-19/DRC/11005/2020|EPI ISL 527550|B.1.159|Democratic Republic of the Congo|2020-05-24	Africa|hCoV-19/South Africa/KRISP-0302/2020|EPI ISL 487289|B.1.5|South Africa|2020-06-24	0.0004905269	Africa
Africa|hCoV-19/DRC/11008/2020|EPI ISL 527503|B.1.159|Democratic Republic of the Congo|2020-05-24	Africa|hCoV-19/South Africa/KRISP-0302/2020|EPI ISL 487289|B.1.5|South Africa|2020-06-24	0.0004241180	Africa
Africa|hCoV-19/DRC/11022/2020|EPI ISL 527551|B.1.214|Democratic Republic of the Congo|2020-05-24	Africa|hCoV-19/South Africa/KRISP-0302/2020|EPI ISL 487289|B.1.5|South Africa|2020-06-24	0.0004556501	Africa
Africa|hCoV-19/DRC/11024/2020|EPI ISL 527552|B.1.149|Democratic Republic of the Congo|2020-05-24	Africa|hCoV-19/South Africa/KRISP-0302/2020|EPI ISL 487289|B.1.5|South Africa|2020-06-24	0.0004953000	Africa
Africa|hCoV-19/DRC/11026/2020|EPI ISL 527553|B.1.149|Democratic Republic of the Congo|2020-05-24	Africa|hCoV-19/South Africa/KRISP-0302/2020|EPI ISL 487289|B.1.5|South Africa|2020-06-24	0.0003503307	Africa
Africa|hCoV-19/DRC/11031/2020|EPI ISL 527554|B.1.214|Democratic Republic of the Congo|2020-05-24	Africa|hCoV-19/South Africa/KRISP-0302/2020|EPI ISL 487289|B.1.5|South Africa|2020-06-24	0.0003856653	Africa
Africa|hCoV-19/DRC/11041/2020|EPI ISL 527555|B.1|Democratic Republic of the Congo|2020-05-24	Africa|hCoV-19/South Africa/KRISP-0302/2020|EPI ISL 487289|B.1.5|South Africa|2020-06-24	0.0003504746	Africa
Africa|hCoV-19/DRC/11057/2020|EPI ISL 527528|B.1.5|Democratic Republic of the Congo|2020-05-24	Africa|hCoV-19/South Africa/KRISP-0302/2020|EPI ISL 487289|B.1.5|South Africa|2020-06-24	0.0002870054	Africa
Africa|hCoV-19/DRC/11078/2020|EPI ISL 527514|B.1|Democratic Republic of the Congo|2020-05-24	Africa|hCoV-19/South Africa/KRISP-0302/2020|EPI ISL 487289|B.1.5|South Africa|2020-06-24	0.0003905294	Africa
Africa|hCoV-19/DRC/11079/2020|EPI ISL 527500|B.1.214|Democratic Republic of the Congo|2020-05-24	Africa|hCoV-19/South Africa/KRISP-0302/2020|EPI ISL 487289|B.1.5|South Africa|2020-06-24	0.0003171733	Africa
Africa|hCoV-19/DRC/11093/2020|EPI ISL 527527|B.1.5|Democratic Republic of the Congo|2020-05-24	Africa|hCoV-19/South Africa/KRISP-0302/2020|EPI ISL 487289|B.1.5|South Africa|2020-06-24	0.0003595703	Africa
Africa|hCoV-19/DRC/11096/2020|EPI ISL 527522|B.1|Democratic Republic of the Congo|2020-05-24	Africa|hCoV-19/South Africa/KRISP-0302/2020|EPI ISL 487289|B.1.5|South Africa|2020-06-24	0.0003573402	Africa
Africa|hCoV-19/DRC/11114/2020|EPI ISL 527534|B.1.214|Democratic Republic of the Congo|2020-05-25	Africa|hCoV-19/South Africa/KRISP-0302/2020|EPI ISL 487289|B.1.5|South Africa|2020-06-24	0.0004314428	Africa
Africa|hCoV-19/DRC/11123/2020|EPI ISL 527496|B.1.84|Democratic Republic of the Congo|2020-05-24	Africa|hCoV-19/South Africa/KRISP-0302/2020|EPI ISL 487289|B.1.5|South Africa|2020-06-24	0.0003511231	Africa
Africa|hCoV-19/DRC/11134/2020|EPI ISL 527518|B.1.5|Democratic Republic of the Congo|2020-05-24	Africa|hCoV-19/South Africa/KRISP-0302/2020|EPI ISL 487289|B.1.5|South Africa|2020-06-24	0.0002493737	Africa
Africa|hCoV-19/DRC/11143/2020|EPI ISL 527556|B.1|Democratic Republic of the Congo|2020-05-24	Africa|hCoV-19/South Africa/KRISP-0302/2020|EPI ISL 487289|B.1.5|South Africa|2020-06-24	0.0004905886	Africa
Africa|hCoV-19/DRC/11145/2020|EPI ISL 527501|B.1.214|Democratic Republic of the Congo|2020-05-24	Africa|hCoV-19/South Africa/KRISP-0302/2020|EPI ISL 487289|B.1.5|South Africa|2020-06-24	0.0004232123	Africa
Africa|hCoV-19/DRC/11148/2020|EPI ISL 527525|B.1.178|Democratic Republic of the Congo|2020-05-24	Africa|hCoV-19/South Africa/KRISP-0302/2020|EPI ISL 487289|B.1.5|South Africa|2020-06-24	0.0004674399	Africa
Africa|hCoV-19/DRC/11157/2020|EPI ISL 527530|B.1|Democratic Republic of the Congo|2020-05-25	Africa|hCoV-19/South Africa/KRISP-0302/2020|EPI ISL 487289|B.1.5|South Africa|2020-06-24	0.0004289124	Africa
Africa|hCoV-19/DRC/11187/2020|EPI ISL 527523|B.1.1.275|Democratic Republic of the Congo|2020-05-23	Africa|hCoV-19/South Africa/KRISP-0302/2020|EPI ISL 487289|B.1.5|South Africa|2020-06-24	0.0004653103	Africa
Africa|hCoV-19/DRC/11191/2020|EPI ISL 527506|B.1.1.275|Democratic Republic of the Congo|2020-05-23	Africa|hCoV-19/South Africa/KRISP-0302/2020|EPI ISL 487289|B.1.5|South Africa|2020-06-24	0.0003531189	Africa
Africa|hCoV-19/DRC/11252/2020|EPI ISL 527557|B.1.1.275|Democratic Republic of the Congo|2020-05-21	Africa|hCoV-19/South Africa/KRISP-0302/2020|EPI ISL 487289|B.1.5|South Africa|2020-06-24	0.0005254302	Africa
Africa|hCoV-19/DRC/11260/2020|EPI ISL 527558|B.1.1.275|Democratic Republic of the Congo|2020-05-23	Africa|hCoV-19/South Africa/KRISP-0302/2020|EPI ISL 487289|B.1.5|South Africa|2020-06-24	0.0003854451	Africa
Africa|hCoV-19/DRC/1131/2020|EPI ISL 429255|B.1.5|Democratic Republic of the Congo|2020-04-05	Africa|hCoV-19/South Africa/KRISP-0302/2020|EPI ISL 487289|B.1.5|South Africa|2020-06-24	0.0002438327	Africa
Africa|hCoV-19/DRC/11310/2020|EPI ISL 527529|B.1.149|Democratic Republic of the Congo|2020-05-25	Africa|hCoV-19/South Africa/KRISP-0302/2020|EPI ISL 487289|B.1.5|South Africa|2020-06-24	0.0003589778	Africa
Africa|hCoV-19/DRC/11318/2020|EPI ISL 527559|B.1.149|Democratic Republic of the Congo|2020-05-25	Africa|hCoV-19/South Africa/KRISP-0302/2020|EPI ISL 487289|B.1.5|South Africa|2020-06-24	0.0003483869	Africa
Africa|hCoV-19/DRC/11326/2020|EPI ISL 527508|B.1|Democratic Republic of the Congo|2020-05-25	Africa|hCoV-19/South Africa/KRISP-0302/2020|EPI ISL 487289|B.1.5|South Africa|2020-06-24	0.0003539385	Africa
Africa|hCoV-19/DRC/11334/2020|EPI ISL 527504|B.1.178|Democratic Republic of the Congo|2020-05-25	Africa|hCoV-19/South Africa/KRISP-0302/2020|EPI ISL 487289|B.1.5|South Africa|2020-06-24	0.0003534207	Africa
Africa|hCoV-19/DRC/11337/2020|EPI ISL 527510|B.1.84|Democratic Republic of the Congo|2020-05-25	Africa|hCoV-19/South Africa/KRISP-0302/2020|EPI ISL 487289|B.1.5|South Africa|2020-06-24	0.0004252665	Africa
Africa|hCoV-19/DRC/11341/2020|EPI ISL 527509|B.1.1.275|Democratic Republic of the Congo|2020-05-25	Africa|hCoV-19/South Africa/KRISP-0302/2020|EPI ISL 487289|B.1.5|South Africa|2020-06-24	0.0004603563	Africa
Africa|hCoV-19/DRC/11348/2020|EPI ISL 527560|B.1.149|Democratic Republic of the Congo|2020-05-25	Africa|hCoV-19/South Africa/KRISP-0302/2020|EPI ISL 487289|B.1.5|South Africa|2020-06-24	0.0003487029	Africa
Africa|hCoV-19/DRC/11369/2020|EPI ISL 527537|B.1.214|Democratic Republic of the Congo|2020-05-25	Africa|hCoV-19/South Africa/KRISP-0302/2020|EPI ISL 487289|B.1.5|South Africa|2020-06-24	0.0003965965	Africa
Africa|hCoV-19/DRC/11376/2020|EPI ISL 527513|B.1.214|Democratic Republic of the Congo|2020-05-25	Africa|hCoV-19/South Africa/KRISP-0302/2020|EPI ISL 487289|B.1.5|South Africa|2020-06-24	0.0004257491	Africa
Africa|hCoV-19/DRC/11411/2020|EPI ISL 527561|B.1.5|Democratic Republic of the Congo|2020-05-25	Africa|hCoV-19/South Africa/KRISP-0302/2020|EPI ISL 487289|B.1.5|South Africa|2020-06-24	0.0003151776	Africa
Africa|hCoV-19/DRC/11450/2020|EPI ISL 527516|B.1.5|Democratic Republic of the Congo|2020-05-25	Africa|hCoV-19/South Africa/KRISP-0302/2020|EPI ISL 487289|B.1.5|South Africa|2020-06-24	0.0002517131	Africa
Africa|hCoV-19/DRC/11458/2020|EPI ISL 527497|B.1.5|Democratic Republic of the Congo|2020-05-25	Africa|hCoV-19/South Africa/KRISP-0302/2020|EPI ISL 487289|B.1.5|South Africa|2020-06-24	0.0003888622	Africa
Africa|hCoV-19/DRC/11460/2020|EPI ISL 527562|B.1.214|Democratic Republic of the Congo|2020-05-25	Africa|hCoV-19/South Africa/KRISP-0302/2020|EPI ISL 487289|B.1.5|South Africa|2020-06-24	0.0005309692	Africa
Africa|hCoV-19/DRC/11472/2020|EPI ISL 527502|B.1.214|Democratic Republic of the Congo|2020-05-25	Africa|hCoV-19/South Africa/KRISP-0302/2020|EPI ISL 487289|B.1.5|South Africa|2020-06-24	0.0004580045	Africa
Africa|hCoV-19/DRC/11477/2020|EPI ISL 527563|B.1.84|Democratic Republic of the Congo|2020-05-25	Africa|hCoV-19/South Africa/KRISP-0302/2020|EPI ISL 487289|B.1.5|South Africa|2020-06-24	0.0002798747	Africa
Africa|hCoV-19/DRC/11486/2020|EPI ISL 527564|B.1.214|Democratic Republic of the Congo|2020-05-25	Africa|hCoV-19/South Africa/KRISP-0302/2020|EPI ISL 487289|B.1.5|South Africa|2020-06-24	0.0004204607	Africa
Africa|hCoV-19/DRC/11487/2020|EPI ISL 527505|B.1|Democratic Republic of the Congo|2020-05-25	Africa|hCoV-19/South Africa/KRISP-0302/2020|EPI ISL 487289|B.1.5|South Africa|2020-06-24	0.0003892204	Africa
Africa|hCoV-19/DRC/11507/2020|EPI ISL 527512|B.1|Democratic Republic of the Congo|2020-05-25	Africa|hCoV-19/South Africa/KRISP-0302/2020|EPI ISL 487289|B.1.5|South Africa|2020-06-24	0.0004245078	Africa
Africa|hCoV-19/DRC/1151/2020|EPI ISL 447596|B.38|Democratic Republic of the Congo|2020-04-05	Africa|hCoV-19/South Africa/KRISP-0302/2020|EPI ISL 487289|B.1.5|South Africa|2020-06-24	0.0005936000	Africa
Africa|hCoV-19/DRC/11511/2020|EPI ISL 527511|B.1.214|Democratic Republic of the Congo|2020-05-25	Africa|hCoV-19/South Africa/KRISP-0302/2020|EPI ISL 487289|B.1.5|South Africa|2020-06-24	0.0004608017	Africa
Africa|hCoV-19/DRC/11572/2020|EPI ISL 527565|B.1.214|Democratic Republic of the Congo|2020-05-25	Africa|hCoV-19/South Africa/KRISP-0302/2020|EPI ISL 487289|B.1.5|South Africa|2020-06-24	0.0003499559	Africa
Africa|hCoV-19/DRC/11576/2020|EPI ISL 527517|B.1|Democratic Republic of the Congo|2020-05-25	Africa|hCoV-19/South Africa/KRISP-0302/2020|EPI ISL 487289|B.1.5|South Africa|2020-06-24	0.0003563340	Africa
Africa|hCoV-19/DRC/11583/2020|EPI ISL 527542|B.1|Democratic Republic of the Congo|2020-05-25	Africa|hCoV-19/South Africa/KRISP-0302/2020|EPI ISL 487289|B.1.5|South Africa|2020-06-24	0.0003989885	Africa
Africa|hCoV-19/DRC/11616/2020|EPI ISL 527519|B.1|Democratic Republic of the Congo|2020-05-25	Africa|hCoV-19/South Africa/KRISP-0302/2020|EPI ISL 487289|B.1.5|South Africa|2020-06-24	0.0003557135	Africa
Africa|hCoV-19/DRC/11623/2020|EPI ISL 527566|B.1.5|Democratic Republic of the Congo|2020-05-25	Africa|hCoV-19/South Africa/KRISP-0302/2020|EPI ISL 487289|B.1.5|South Africa|2020-06-24	0.0003504852	Africa
Africa|hCoV-19/DRC/11624/2020|EPI ISL 527567|B.1.149|Democratic Republic of the Congo|2020-05-25	Africa|hCoV-19/South Africa/KRISP-0302/2020|EPI ISL 487289|B.1.5|South Africa|2020-06-24	0.0003503114	Africa
Africa|hCoV-19/DRC/11631/2020|EPI ISL 527568|B.1.149|Democratic Republic of the Congo|2020-05-25	Africa|hCoV-19/South Africa/KRISP-0302/2020|EPI ISL 487289|B.1.5|South Africa|2020-06-24	0.0003506799	Africa
Africa|hCoV-19/DRC/11632/2020|EPI ISL 527493|B.1|Democratic Republic of the Congo|2020-05-25	Africa|hCoV-19/South Africa/KRISP-0302/2020|EPI ISL 487289|B.1.5|South Africa|2020-06-24	0.0003860483	Africa
Africa|hCoV-19/DRC/11635/2020|EPI ISL 527540|B.1.214|Democratic Republic of the Congo|2020-05-25	Africa|hCoV-19/South Africa/KRISP-0302/2020|EPI ISL 487289|B.1.5|South Africa|2020-06-24	0.0003977065	Africa
Africa|hCoV-19/DRC/11640/2020|EPI ISL 527535|B.1.178|Democratic Republic of the Congo|2020-05-25	Africa|hCoV-19/South Africa/KRISP-0302/2020|EPI ISL 487289|B.1.5|South Africa|2020-06-24	0.0004662027	Africa
Africa|hCoV-19/DRC/11643/2020|EPI ISL 527520|B.1.5|Democratic Republic of the Congo|2020-05-25	Africa|hCoV-19/South Africa/KRISP-0302/2020|EPI ISL 487289|B.1.5|South Africa|2020-06-24	0.0003568137	Africa
Africa|hCoV-19/DRC/11648/2020|EPI ISL 527569|B.1.6|Democratic Republic of the Congo|2020-05-25	Africa|hCoV-19/South Africa/KRISP-0302/2020|EPI ISL 487289|B.1.5|South Africa|2020-06-24	0.0003838449	Africa
Africa|hCoV-19/DRC/11652/2020|EPI ISL 527570|B.1.149|Democratic Republic of the Congo|2020-05-25	Africa|hCoV-19/South Africa/KRISP-0302/2020|EPI ISL 487289|B.1.5|South Africa|2020-06-24	0.0003502119	Africa
Africa|hCoV-19/DRC/11653/2020|EPI ISL 527533|B.1.84|Democratic Republic of the Congo|2020-05-25	Africa|hCoV-19/South Africa/KRISP-0302/2020|EPI ISL 487289|B.1.5|South Africa|2020-06-24	0.0003229573	Africa
Africa|hCoV-19/DRC/11676/2020|EPI ISL 527531|B.1|Democratic Republic of the Congo|2020-05-26	Africa|hCoV-19/South Africa/KRISP-0302/2020|EPI ISL 487289|B.1.5|South Africa|2020-06-24	0.0005407803	Africa
Africa|hCoV-19/DRC/11677/2020|EPI ISL 527515|B.1.214|Democratic Republic of the Congo|2020-05-26	Africa|hCoV-19/South Africa/KRISP-0302/2020|EPI ISL 487289|B.1.5|South Africa|2020-06-24	0.0003915170	Africa
Africa|hCoV-19/DRC/11732/2020|EPI ISL 527536|B.1.214|Democratic Republic of the Congo|2020-05-26	Africa|hCoV-19/South Africa/KRISP-0302/2020|EPI ISL 487289|B.1.5|South Africa|2020-06-24	0.0003230931	Africa
Africa|hCoV-19/DRC/11733/2020|EPI ISL 527571|B.1.149|Democratic Republic of the Congo|2020-05-26	Africa|hCoV-19/South Africa/KRISP-0302/2020|EPI ISL 487289|B.1.5|South Africa|2020-06-24	0.0003483667	Africa
Africa|hCoV-19/DRC/11806/2020|EPI ISL 527572|B.1.214|Democratic Republic of the Congo|2020-05-26	Africa|hCoV-19/South Africa/KRISP-0302/2020|EPI ISL 487289|B.1.5|South Africa|2020-06-24	0.0004553060	Africa
Africa|hCoV-19/DRC/1234/2020|EPI ISL 429258|B.1.5|Democratic Republic of the Congo|2020-04-06	Africa|hCoV-19/South Africa/KRISP-0302/2020|EPI ISL 487289|B.1.5|South Africa|2020-06-24	0.0002564152	Africa
Africa|hCoV-19/DRC/1249/2020|EPI ISL 429259|B.1.5|Democratic Republic of the Congo|2020-04-06	Africa|hCoV-19/South Africa/KRISP-0302/2020|EPI ISL 487289|B.1.5|South Africa|2020-06-24	0.0002447619	Africa
Africa|hCoV-19/DRC/1319/2020|EPI ISL 431011|B.1.128|Democratic Republic of the Congo|2020-04-07	Africa|hCoV-19/South Africa/KRISP-0302/2020|EPI ISL 487289|B.1.5|South Africa|2020-06-24	0.0003492874	Africa
Africa|hCoV-19/DRC/1324/2020|EPI ISL 435033|B.1.128|Democratic Republic of the Congo|2020-04-07	Africa|hCoV-19/South Africa/KRISP-0302/2020|EPI ISL 487289|B.1.5|South Africa|2020-06-24	0.0003470935	Africa
Africa|hCoV-19/DRC/1326/2020|EPI ISL 435116|B.1|Democratic Republic of the Congo|2020-04-07	Africa|hCoV-19/South Africa/KRISP-0302/2020|EPI ISL 487289|B.1.5|South Africa|2020-06-24	0.0003195896	Africa
Africa|hCoV-19/DRC/1375/2020|EPI ISL 435117|B.1.1.1|Democratic Republic of the Congo|2020-04-07	Africa|hCoV-19/South Africa/KRISP-0302/2020|EPI ISL 487289|B.1.5|South Africa|2020-06-24	0.0004956631	Africa
Africa|hCoV-19/DRC/1376/2020|EPI ISL 431012|B.1.1.1|Democratic Republic of the Congo|2020-04-07	Africa|hCoV-19/South Africa/KRISP-0302/2020|EPI ISL 487289|B.1.5|South Africa|2020-06-24	0.0004571148	Africa
Africa|hCoV-19/DRC/1377/2020|EPI ISL 434678|B.1.1.1|Democratic Republic of the Congo|2020-04-07	Africa|hCoV-19/South Africa/KRISP-0302/2020|EPI ISL 487289|B.1.5|South Africa|2020-06-24	0.0004183212	Africa
Africa|hCoV-19/DRC/1378/2020|EPI ISL 435118|B.1.1.1|Democratic Republic of the Congo|2020-04-07	Africa|hCoV-19/South Africa/KRISP-0302/2020|EPI ISL 487289|B.1.5|South Africa|2020-06-24	0.0004556955	Africa
Africa|hCoV-19/DRC/1382/2020|EPI ISL 435113|B.1.1.1|Democratic Republic of the Congo|2020-04-07	Africa|hCoV-19/South Africa/KRISP-0302/2020|EPI ISL 487289|B.1.5|South Africa|2020-06-24	0.0004637008	Africa
Africa|hCoV-19/DRC/1397/2020|EPI ISL 434679|B.1.1.1|Democratic Republic of the Congo|2020-04-07	Africa|hCoV-19/South Africa/KRISP-0302/2020|EPI ISL 487289|B.1.5|South Africa|2020-06-24	0.0004560566	Africa
Africa|hCoV-19/DRC/1398/2020|EPI ISL 435114|B.1.1.1|Democratic Republic of the Congo|2020-04-07	Africa|hCoV-19/South Africa/KRISP-0302/2020|EPI ISL 487289|B.1.5|South Africa|2020-06-24	0.0004156843	Africa
Africa|hCoV-19/DRC/1422/2020|EPI ISL 434680|B.1.149|Democratic Republic of the Congo|2020-04-08	Africa|hCoV-19/South Africa/KRISP-0302/2020|EPI ISL 487289|B.1.5|South Africa|2020-06-24	0.0003536206	Africa
Africa|hCoV-19/DRC/1423/2020|EPI ISL 434710|B.1.149|Democratic Republic of the Congo|2020-04-08	Africa|hCoV-19/South Africa/KRISP-0302/2020|EPI ISL 487289|B.1.5|South Africa|2020-06-24	0.0003116594	Africa
Africa|hCoV-19/DRC/1486/2020|EPI ISL 434711|B.1|Democratic Republic of the Congo|2020-04-08	Africa|hCoV-19/South Africa/KRISP-0302/2020|EPI ISL 487289|B.1.5|South Africa|2020-06-24	0.0002867203	Africa
Africa|hCoV-19/DRC/1516/2020|EPI ISL 435032|B.1.5|Democratic Republic of the Congo|2020-04-09	Africa|hCoV-19/South Africa/KRISP-0302/2020|EPI ISL 487289|B.1.5|South Africa|2020-06-24	0.0002416780	Africa
Africa|hCoV-19/DRC/1565/2020|EPI ISL 434681|B.1|Democratic Republic of the Congo|2020-04-09	Africa|hCoV-19/South Africa/KRISP-0302/2020|EPI ISL 487289|B.1.5|South Africa|2020-06-24	0.0002819943	Africa
Africa|hCoV-19/DRC/158/2020|EPI ISL 417950|B.40|Democratic Republic of the Congo|2020-03-20	Africa|hCoV-19/South Africa/KRISP-0302/2020|EPI ISL 487289|B.1.5|South Africa|2020-06-24	0.0005871614	Africa
Africa|hCoV-19/DRC/1715/2020|EPI ISL 435156|B.1.84|Democratic Republic of the Congo|2020-04-10	Africa|hCoV-19/South Africa/KRISP-0302/2020|EPI ISL 487289|B.1.5|South Africa|2020-06-24	0.0003141372	Africa
Africa|hCoV-19/DRC/1767/2020|EPI ISL 435157|B.1.5|Democratic Republic of the Congo|2020-04-10	Africa|hCoV-19/South Africa/KRISP-0302/2020|EPI ISL 487289|B.1.5|South Africa|2020-06-24	0.0002519826	Africa
Africa|hCoV-19/DRC/1779/2020|EPI ISL 435158|C.14|Democratic Republic of the Congo|2020-04-10	Africa|hCoV-19/South Africa/KRISP-0302/2020|EPI ISL 487289|B.1.5|South Africa|2020-06-24	0.0005355639	Africa
Africa|hCoV-19/DRC/191/2020|EPI ISL 417955|B.1.128|Democratic Republic of the Congo|2020-03-21	Africa|hCoV-19/South Africa/KRISP-0302/2020|EPI ISL 487289|B.1.5|South Africa|2020-06-24	0.0003458143	Africa
Africa|hCoV-19/DRC/1952/2020|EPI ISL 435159|B.1.5|Democratic Republic of the Congo|2020-04-11	Africa|hCoV-19/South Africa/KRISP-0302/2020|EPI ISL 487289|B.1.5|South Africa|2020-06-24	0.0002491341	Africa
Africa|hCoV-19/DRC/1982/2020|EPI ISL 435160|B.1|Democratic Republic of the Congo|2020-04-12	Africa|hCoV-19/South Africa/KRISP-0302/2020|EPI ISL 487289|B.1.5|South Africa|2020-06-24	0.0002836005	Africa
Africa|hCoV-19/DRC/2047/2020|EPI ISL 435161|B.1.1.1|Democratic Republic of the Congo|2020-04-12	Africa|hCoV-19/South Africa/KRISP-0302/2020|EPI ISL 487289|B.1.5|South Africa|2020-06-24	0.0004224437	Africa
Africa|hCoV-19/DRC/2063/2020|EPI ISL 435162|B.1|Democratic Republic of the Congo|2020-04-12	Africa|hCoV-19/South Africa/KRISP-0302/2020|EPI ISL 487289|B.1.5|South Africa|2020-06-24	0.0002484243	Africa
Africa|hCoV-19/DRC/2120/2020|EPI ISL 435163|B.1.149|Democratic Republic of the Congo|2020-04-12	Africa|hCoV-19/South Africa/KRISP-0302/2020|EPI ISL 487289|B.1.5|South Africa|2020-06-24	0.0003139422	Africa
Africa|hCoV-19/DRC/2121/2020|EPI ISL 435164|B.1.149|Democratic Republic of the Congo|2020-04-12	Africa|hCoV-19/South Africa/KRISP-0302/2020|EPI ISL 487289|B.1.5|South Africa|2020-06-24	0.0003188121	Africa
Africa|hCoV-19/DRC/2122/2020|EPI ISL 435165|B.1.149|Democratic Republic of the Congo|2020-04-13	Africa|hCoV-19/South Africa/KRISP-0302/2020|EPI ISL 487289|B.1.5|South Africa|2020-06-24	0.0003956310	Africa
Africa|hCoV-19/DRC/2125/2020|EPI ISL 435166|B.1.149|Democratic Republic of the Congo|2020-04-13	Africa|hCoV-19/South Africa/KRISP-0302/2020|EPI ISL 487289|B.1.5|South Africa|2020-06-24	0.0003197177	Africa
Africa|hCoV-19/DRC/2128/2020|EPI ISL 435167|B.1|Democratic Republic of the Congo|2020-04-13	Africa|hCoV-19/South Africa/KRISP-0302/2020|EPI ISL 487289|B.1.5|South Africa|2020-06-24	0.0002531396	Africa
Africa|hCoV-19/DRC/2133/2020|EPI ISL 435168|B.1.128|Democratic Republic of the Congo|2020-04-13	Africa|hCoV-19/South Africa/KRISP-0302/2020|EPI ISL 487289|B.1.5|South Africa|2020-06-24	0.0003586908	Africa
Africa|hCoV-19/DRC/214/2020|EPI ISL 420030|B.1.6|Democratic Republic of the Congo|2020-03-21	Africa|hCoV-19/South Africa/KRISP-0302/2020|EPI ISL 487289|B.1.5|South Africa|2020-06-24	0.0002425713	Africa
Africa|hCoV-19/DRC/215/2020|EPI ISL 420031|B.1.1.1|Democratic Republic of the Congo|2020-03-21	Africa|hCoV-19/South Africa/KRISP-0302/2020|EPI ISL 487289|B.1.5|South Africa|2020-06-24	0.0004581360	Africa
Africa|hCoV-19/DRC/2169/2020|EPI ISL 436194|B.1.5|Democratic Republic of the Congo|2020-04-13	Africa|hCoV-19/South Africa/KRISP-0302/2020|EPI ISL 487289|B.1.5|South Africa|2020-06-24	0.0002868816	Africa
Africa|hCoV-19/DRC/2299/2020|EPI ISL 436412|B.1.5|Democratic Republic of the Congo|2020-04-14	Africa|hCoV-19/South Africa/KRISP-0302/2020|EPI ISL 487289|B.1.5|South Africa|2020-06-24	0.0003135340	Africa
Africa|hCoV-19/DRC/236/2020|EPI ISL 420032|B.1.128|Democratic Republic of the Congo|2020-03-22	Africa|hCoV-19/South Africa/KRISP-0302/2020|EPI ISL 487289|B.1.5|South Africa|2020-06-24	0.0003462489	Africa
Africa|hCoV-19/DRC/2363/2020|EPI ISL 437194|B.1.84|Democratic Republic of the Congo|2020-04-14	Africa|hCoV-19/South Africa/KRISP-0302/2020|EPI ISL 487289|B.1.5|South Africa|2020-06-24	0.0002786661	Africa
Africa|hCoV-19/DRC/2384/2020|EPI ISL 437196|B.1.149|Democratic Republic of the Congo|2020-04-14	Africa|hCoV-19/South Africa/KRISP-0302/2020|EPI ISL 487289|B.1.5|South Africa|2020-06-24	0.0003191738	Africa
Africa|hCoV-19/DRC/241/2020|EPI ISL 420033|B.1.1.75|Democratic Republic of the Congo|2020-03-22	Africa|hCoV-19/South Africa/KRISP-0302/2020|EPI ISL 487289|B.1.5|South Africa|2020-06-24	0.0003809383	Africa
Africa|hCoV-19/DRC/243/2020|EPI ISL 420034|B.1|Democratic Republic of the Congo|2020-03-22	Africa|hCoV-19/South Africa/KRISP-0302/2020|EPI ISL 487289|B.1.5|South Africa|2020-06-24	0.0002833623	Africa
Africa|hCoV-19/DRC/248/2020|EPI ISL 420035|B.1.5|Democratic Republic of the Congo|2020-03-22	Africa|hCoV-19/South Africa/KRISP-0302/2020|EPI ISL 487289|B.1.5|South Africa|2020-06-24	0.0002077269	Africa
Africa|hCoV-19/DRC/2496/2020|EPI ISL 437337|B.1.149|Democratic Republic of the Congo|2020-04-15	Africa|hCoV-19/South Africa/KRISP-0302/2020|EPI ISL 487289|B.1.5|South Africa|2020-06-24	0.0003452912	Africa
Africa|hCoV-19/DRC/2529/2020|EPI ISL 437338|B.1.178|Democratic Republic of the Congo|2020-04-15	Africa|hCoV-19/South Africa/KRISP-0302/2020|EPI ISL 487289|B.1.5|South Africa|2020-06-24	0.0003107556	Africa
Africa|hCoV-19/DRC/253/2020|EPI ISL 420838|B.1.5|Democratic Republic of the Congo|2020-03-22	Africa|hCoV-19/South Africa/KRISP-0302/2020|EPI ISL 487289|B.1.5|South Africa|2020-06-24	0.0002085065	Africa
Africa|hCoV-19/DRC/2536/2020|EPI ISL 437339|B.1|Democratic Republic of the Congo|2020-04-15	Africa|hCoV-19/South Africa/KRISP-0302/2020|EPI ISL 487289|B.1.5|South Africa|2020-06-24	0.0003107557	Africa
Africa|hCoV-19/DRC/254/2020|EPI ISL 420839|B.1|Democratic Republic of the Congo|2020-03-22	Africa|hCoV-19/South Africa/KRISP-0302/2020|EPI ISL 487289|B.1.5|South Africa|2020-06-24	0.0002800695	Africa
Africa|hCoV-19/DRC/2563/2020|EPI ISL 437340|B.1.9|Democratic Republic of the Congo|2020-04-15	Africa|hCoV-19/South Africa/KRISP-0302/2020|EPI ISL 487289|B.1.5|South Africa|2020-06-24	0.0005179904	Africa
Africa|hCoV-19/DRC/2580/2020|EPI ISL 437341|B.1.5|Democratic Republic of the Congo|2020-04-15	Africa|hCoV-19/South Africa/KRISP-0302/2020|EPI ISL 487289|B.1.5|South Africa|2020-06-24	0.0002430853	Africa
Africa|hCoV-19/DRC/2644/2020|EPI ISL 437342|B.1.84|Democratic Republic of the Congo|2020-04-15	Africa|hCoV-19/South Africa/KRISP-0302/2020|EPI ISL 487289|B.1.5|South Africa|2020-06-24	0.0003502744	Africa
Africa|hCoV-19/DRC/2670/2020|EPI ISL 437343|B.1.9|Democratic Republic of the Congo|2020-04-15	Africa|hCoV-19/South Africa/KRISP-0302/2020|EPI ISL 487289|B.1.5|South Africa|2020-06-24	0.0005525722	Africa
Africa|hCoV-19/DRC/2727/2020|EPI ISL 437344|B.1|Democratic Republic of the Congo|2020-04-16	Africa|hCoV-19/South Africa/KRISP-0302/2020|EPI ISL 487289|B.1.5|South Africa|2020-06-24	0.0002461016	Africa
Africa|hCoV-19/DRC/2728/2020|EPI ISL 437345|B.1.84|Democratic Republic of the Congo|2020-04-16	Africa|hCoV-19/South Africa/KRISP-0302/2020|EPI ISL 487289|B.1.5|South Africa|2020-06-24	0.0003182981	Africa
Africa|hCoV-19/DRC/2813/2020|EPI ISL 437346|C.14|Democratic Republic of the Congo|2020-04-16	Africa|hCoV-19/South Africa/KRISP-0302/2020|EPI ISL 487289|B.1.5|South Africa|2020-06-24	0.0005529243	Africa
Africa|hCoV-19/DRC/2819/2020|EPI ISL 437347|B.1|Democratic Republic of the Congo|2020-04-16	Africa|hCoV-19/South Africa/KRISP-0302/2020|EPI ISL 487289|B.1.5|South Africa|2020-06-24	0.0003530018	Africa
Africa|hCoV-19/DRC/2827/2020|EPI ISL 437348|B.1|Democratic Republic of the Congo|2020-04-16	Africa|hCoV-19/South Africa/KRISP-0302/2020|EPI ISL 487289|B.1.5|South Africa|2020-06-24	0.0002416673	Africa
Africa|hCoV-19/DRC/2855/2020|EPI ISL 437350|B.1|Democratic Republic of the Congo|2020-04-16	Africa|hCoV-19/South Africa/KRISP-0302/2020|EPI ISL 487289|B.1.5|South Africa|2020-06-24	0.0002762215	Africa
Africa|hCoV-19/DRC/2864/2020|EPI ISL 437351|B.1|Democratic Republic of the Congo|2020-04-16	Africa|hCoV-19/South Africa/KRISP-0302/2020|EPI ISL 487289|B.1.5|South Africa|2020-06-24	0.0002763236	Africa
Africa|hCoV-19/DRC/2904/2020|EPI ISL 437352|B.1|Democratic Republic of the Congo|2020-04-17	Africa|hCoV-19/South Africa/KRISP-0302/2020|EPI ISL 487289|B.1.5|South Africa|2020-06-24	0.0002762215	Africa
Africa|hCoV-19/DRC/2938/2020|EPI ISL 437353|B.1.275|Democratic Republic of the Congo|2020-04-17	Africa|hCoV-19/South Africa/KRISP-0302/2020|EPI ISL 487289|B.1.5|South Africa|2020-06-24	0.0004647216	Africa
Africa|hCoV-19/DRC/2939/2020|EPI ISL 437354|B.1|Democratic Republic of the Congo|2020-04-17	Africa|hCoV-19/South Africa/KRISP-0302/2020|EPI ISL 487289|B.1.5|South Africa|2020-06-24	0.0003806313	Africa
Africa|hCoV-19/DRC/2942/2020|EPI ISL 437355|B.1|Democratic Republic of the Congo|2020-04-17	Africa|hCoV-19/South Africa/KRISP-0302/2020|EPI ISL 487289|B.1.5|South Africa|2020-06-24	0.0003907872	Africa
Africa|hCoV-19/DRC/299/2020|EPI ISL 420840|B.4|Democratic Republic of the Congo|2020-03-20	Africa|hCoV-19/South Africa/KRISP-0302/2020|EPI ISL 487289|B.1.5|South Africa|2020-06-24	0.0006323498	Africa
Africa|hCoV-19/DRC/300/2020|EPI ISL 420841|A|Democratic Republic of the Congo|2020-03-22	Africa|hCoV-19/South Africa/KRISP-0302/2020|EPI ISL 487289|B.1.5|South Africa|2020-06-24	0.0005223535	Africa
Africa|hCoV-19/DRC/3041/2020|EPI ISL 437356|B.1|Democratic Republic of the Congo|2020-04-18	Africa|hCoV-19/South Africa/KRISP-0302/2020|EPI ISL 487289|B.1.5|South Africa|2020-06-24	0.0003467602	Africa
Africa|hCoV-19/DRC/307/2020|EPI ISL 420842|B.1.9|Democratic Republic of the Congo|2020-03	Africa|hCoV-19/South Africa/KRISP-0302/2020|EPI ISL 487289|B.1.5|South Africa|2020-06-24	0.0003542808	Africa
Africa|hCoV-19/DRC/3070/2020|EPI ISL 437357|B.1.214|Democratic Republic of the Congo|2020-04-18	Africa|hCoV-19/South Africa/KRISP-0302/2020|EPI ISL 487289|B.1.5|South Africa|2020-06-24	0.0003819752	Africa
Africa|hCoV-19/DRC/3089/2020|EPI ISL 437358|B.1.84|Democratic Republic of the Congo|2020-04-19	Africa|hCoV-19/South Africa/KRISP-0302/2020|EPI ISL 487289|B.1.5|South Africa|2020-06-24	0.0003111543	Africa
Africa|hCoV-19/DRC/3440/2020|EPI ISL 447597|B.1.84|Democratic Republic of the Congo|2020-04-22	Africa|hCoV-19/South Africa/KRISP-0302/2020|EPI ISL 487289|B.1.5|South Africa|2020-06-24	0.0003147555	Africa
Africa|hCoV-19/DRC/3451/2020|EPI ISL 447598|B.1.178|Democratic Republic of the Congo|2020-04-22	Africa|hCoV-19/South Africa/KRISP-0302/2020|EPI ISL 487289|B.1.5|South Africa|2020-06-24	0.0003500244	Africa
Africa|hCoV-19/DRC/3453/2020|EPI ISL 447599|B.1.84|Democratic Republic of the Congo|2020-04-22	Africa|hCoV-19/South Africa/KRISP-0302/2020|EPI ISL 487289|B.1.5|South Africa|2020-06-24	0.0003149538	Africa
Africa|hCoV-19/DRC/3481/2020|EPI ISL 447600|B.1|Democratic Republic of the Congo|2020-04-22	Africa|hCoV-19/South Africa/KRISP-0302/2020|EPI ISL 487289|B.1.5|South Africa|2020-06-24	0.0002513468	Africa
Africa|hCoV-19/DRC/3482/2020|EPI ISL 447601|B.1|Democratic Republic of the Congo|2020-04-22	Africa|hCoV-19/South Africa/KRISP-0302/2020|EPI ISL 487289|B.1.5|South Africa|2020-06-24	0.0002821772	Africa
Africa|hCoV-19/DRC/3483/2020|EPI ISL 447602|B.1|Democratic Republic of the Congo|2020-04-22	Africa|hCoV-19/South Africa/KRISP-0302/2020|EPI ISL 487289|B.1.5|South Africa|2020-06-24	0.0002511124	Africa
Africa|hCoV-19/DRC/3490/2020|EPI ISL 447603|B.1|Democratic Republic of the Congo|2020-04-22	Africa|hCoV-19/South Africa/KRISP-0302/2020|EPI ISL 487289|B.1.5|South Africa|2020-06-24	0.0002803621	Africa
Africa|hCoV-19/DRC/3504/2020|EPI ISL 447604|B.1.149|Democratic Republic of the Congo|2020-04-23	Africa|hCoV-19/South Africa/KRISP-0302/2020|EPI ISL 487289|B.1.5|South Africa|2020-06-24	0.0003231995	Africa
Africa|hCoV-19/DRC/352/2020|EPI ISL 420850|B.1.5|Democratic Republic of the Congo|2020-03	Africa|hCoV-19/South Africa/KRISP-0302/2020|EPI ISL 487289|B.1.5|South Africa|2020-06-24	0.0002800597	Africa
Africa|hCoV-19/DRC/353/2020|EPI ISL 420843|B.1.5|Democratic Republic of the Congo|2020-03	Africa|hCoV-19/South Africa/KRISP-0302/2020|EPI ISL 487289|B.1.5|South Africa|2020-06-24	0.0002100463	Africa
Africa|hCoV-19/DRC/355/2020|EPI ISL 420844|B.1|Democratic Republic of the Congo|2020-03	Africa|hCoV-19/South Africa/KRISP-0302/2020|EPI ISL 487289|B.1.5|South Africa|2020-06-24	0.0002425463	Africa
Africa|hCoV-19/DRC/3552/2020|EPI ISL 447605|B.1.84|Democratic Republic of the Congo|2020-04-23	Africa|hCoV-19/South Africa/KRISP-0302/2020|EPI ISL 487289|B.1.5|South Africa|2020-06-24	0.0003188326	Africa
Africa|hCoV-19/DRC/3595/2020|EPI ISL 447606|B.1.5|Democratic Republic of the Congo|2020-04-23	Africa|hCoV-19/South Africa/KRISP-0302/2020|EPI ISL 487289|B.1.5|South Africa|2020-06-24	0.0002792261	Africa
Africa|hCoV-19/DRC/3632/2020|EPI ISL 447607|B.1.5|Democratic Republic of the Congo|2020-04-23	Africa|hCoV-19/South Africa/KRISP-0302/2020|EPI ISL 487289|B.1.5|South Africa|2020-06-24	0.0002801323	Africa
Africa|hCoV-19/DRC/3633/2020|EPI ISL 447230|B.1.5|Democratic Republic of the Congo|2020-04-23	Africa|hCoV-19/South Africa/KRISP-0302/2020|EPI ISL 487289|B.1.5|South Africa|2020-06-24	0.0002828756	Africa
Africa|hCoV-19/DRC/3653/2020|EPI ISL 447231|B.1.128|Democratic Republic of the Congo|2020-04-23	Africa|hCoV-19/South Africa/KRISP-0302/2020|EPI ISL 487289|B.1.5|South Africa|2020-06-24	0.0004165338	Africa
Africa|hCoV-19/DRC/3659/2020|EPI ISL 447232|B.1.128|Democratic Republic of the Congo|2020-04-23	Africa|hCoV-19/South Africa/KRISP-0302/2020|EPI ISL 487289|B.1.5|South Africa|2020-06-24	0.0004168375	Africa
Africa|hCoV-19/DRC/3661/2020|EPI ISL 447233|B.1.128|Democratic Republic of the Congo|2020-04-23	Africa|hCoV-19/South Africa/KRISP-0302/2020|EPI ISL 487289|B.1.5|South Africa|2020-06-24	0.0004205769	Africa
Africa|hCoV-19/DRC/3662/2020|EPI ISL 447234|B.1.128|Democratic Republic of the Congo|2020-04-23	Africa|hCoV-19/South Africa/KRISP-0302/2020|EPI ISL 487289|B.1.5|South Africa|2020-06-24	0.0004202530	Africa
Africa|hCoV-19/DRC/3664/2020|EPI ISL 447235|B.1.128|Democratic Republic of the Congo|2020-04-23	Africa|hCoV-19/South Africa/KRISP-0302/2020|EPI ISL 487289|B.1.5|South Africa|2020-06-24	0.0004203266	Africa
Africa|hCoV-19/DRC/3683/2020|EPI ISL 447236|B.1.5|Democratic Republic of the Congo|2020-04-24	Africa|hCoV-19/South Africa/KRISP-0302/2020|EPI ISL 487289|B.1.5|South Africa|2020-06-24	0.0003151731	Africa
Africa|hCoV-19/DRC/3688/2020|EPI ISL 447237|B.1.128|Democratic Republic of the Congo|2020-04-24	Africa|hCoV-19/South Africa/KRISP-0302/2020|EPI ISL 487289|B.1.5|South Africa|2020-06-24	0.0004189036	Africa
Africa|hCoV-19/DRC/376/2020|EPI ISL 420851|B.1.6|Democratic Republic of the Congo|2020-03-25	Africa|hCoV-19/South Africa/KRISP-0302/2020|EPI ISL 487289|B.1.5|South Africa|2020-06-24	0.0003139794	Africa
Africa|hCoV-19/DRC/3764/2020|EPI ISL 447238|B.1.84|Democratic Republic of the Congo|2020-04-24	Africa|hCoV-19/South Africa/KRISP-0302/2020|EPI ISL 487289|B.1.5|South Africa|2020-06-24	0.0003496954	Africa
Africa|hCoV-19/DRC/3768/2020|EPI ISL 447239|B.1.84|Democratic Republic of the Congo|2020-04-24	Africa|hCoV-19/South Africa/KRISP-0302/2020|EPI ISL 487289|B.1.5|South Africa|2020-06-24	0.0003149681	Africa
Africa|hCoV-19/DRC/3778/2020|EPI ISL 447240|B.1.128|Democratic Republic of the Congo|2020-04-24	Africa|hCoV-19/South Africa/KRISP-0302/2020|EPI ISL 487289|B.1.5|South Africa|2020-06-24	0.0004180718	Africa
Africa|hCoV-19/DRC/3787/2020|EPI ISL 447241|B.1|Democratic Republic of the Congo|2020-04-24	Africa|hCoV-19/South Africa/KRISP-0302/2020|EPI ISL 487289|B.1.5|South Africa|2020-06-24	0.0002851671	Africa
Africa|hCoV-19/DRC/3791/2020|EPI ISL 447242|B.1|Democratic Republic of the Congo|2020-04-24	Africa|hCoV-19/South Africa/KRISP-0302/2020|EPI ISL 487289|B.1.5|South Africa|2020-06-24	0.0003251893	Africa
Africa|hCoV-19/DRC/3803/2020|EPI ISL 447243|B.1|Democratic Republic of the Congo|2020-04-24	Africa|hCoV-19/South Africa/KRISP-0302/2020|EPI ISL 487289|B.1.5|South Africa|2020-06-24	0.0002509955	Africa
Africa|hCoV-19/DRC/3806/2020|EPI ISL 447244|B.1|Democratic Republic of the Congo|2020-04-24	Africa|hCoV-19/South Africa/KRISP-0302/2020|EPI ISL 487289|B.1.5|South Africa|2020-06-24	0.0002509774	Africa
Africa|hCoV-19/DRC/3827/2020|EPI ISL 447245|B.1|Democratic Republic of the Congo|2020-04-24	Africa|hCoV-19/South Africa/KRISP-0302/2020|EPI ISL 487289|B.1.5|South Africa|2020-06-24	0.0003852007	Africa
Africa|hCoV-19/DRC/3829/2020|EPI ISL 447246|B.1|Democratic Republic of the Congo|2020-04-24	Africa|hCoV-19/South Africa/KRISP-0302/2020|EPI ISL 487289|B.1.5|South Africa|2020-06-24	0.0003155266	Africa
Africa|hCoV-19/DRC/3834/2020|EPI ISL 447247|A|Democratic Republic of the Congo|2020-04-25	Africa|hCoV-19/South Africa/KRISP-0302/2020|EPI ISL 487289|B.1.5|South Africa|2020-06-24	0.0005962229	Africa
Africa|hCoV-19/DRC/3837/2020|EPI ISL 447248|B.1.128|Democratic Republic of the Congo|2020-04-25	Africa|hCoV-19/South Africa/KRISP-0302/2020|EPI ISL 487289|B.1.5|South Africa|2020-06-24	0.0004200471	Africa
Africa|hCoV-19/DRC/3841/2020|EPI ISL 447249|B.1.128|Democratic Republic of the Congo|2020-04-25	Africa|hCoV-19/South Africa/KRISP-0302/2020|EPI ISL 487289|B.1.5|South Africa|2020-06-24	0.0004539848	Africa
Africa|hCoV-19/DRC/3842/2020|EPI ISL 471396|B.1.128|Democratic Republic of the Congo|2020-04-25	Africa|hCoV-19/South Africa/KRISP-0302/2020|EPI ISL 487289|B.1.5|South Africa|2020-06-24	0.0004489376	Africa
Africa|hCoV-19/DRC/3846/2020|EPI ISL 471397|B.1.84|Democratic Republic of the Congo|2020-04-25	Africa|hCoV-19/South Africa/KRISP-0302/2020|EPI ISL 487289|B.1.5|South Africa|2020-06-24	0.0003798205	Africa
Africa|hCoV-19/DRC/3937/2020|EPI ISL 471398|B.1|Democratic Republic of the Congo|2020-04-25	Africa|hCoV-19/South Africa/KRISP-0302/2020|EPI ISL 487289|B.1.5|South Africa|2020-06-24	0.0003452842	Africa
Africa|hCoV-19/DRC/3941/2020|EPI ISL 471399|B.1.128|Democratic Republic of the Congo|2020-04-25	Africa|hCoV-19/South Africa/KRISP-0302/2020|EPI ISL 487289|B.1.5|South Africa|2020-06-24	0.0004192504	Africa
Africa|hCoV-19/DRC/3947/2020|EPI ISL 471400|B.1.214|Democratic Republic of the Congo|2020-04-25	Africa|hCoV-19/South Africa/KRISP-0302/2020|EPI ISL 487289|B.1.5|South Africa|2020-06-24	0.0004489083	Africa
Africa|hCoV-19/DRC/3949/2020|EPI ISL 471401|B.1.84|Democratic Republic of the Congo|2020-04-26	Africa|hCoV-19/South Africa/KRISP-0302/2020|EPI ISL 487289|B.1.5|South Africa|2020-06-24	0.0002784721	Africa
Africa|hCoV-19/DRC/396/2020|EPI ISL 420852|B.1.6|Democratic Republic of the Congo|2020-03-26	Africa|hCoV-19/South Africa/KRISP-0302/2020|EPI ISL 487289|B.1.5|South Africa|2020-06-24	0.0002788049	Africa
Africa|hCoV-19/DRC/397/2020|EPI ISL 420845|B.1.6|Democratic Republic of the Congo|2020-03-26	Africa|hCoV-19/South Africa/KRISP-0302/2020|EPI ISL 487289|B.1.5|South Africa|2020-06-24	0.0002766361	Africa
Africa|hCoV-19/DRC/400/2020|EPI ISL 420846|B.1.5|Democratic Republic of the Congo|2020-03	Africa|hCoV-19/South Africa/KRISP-0302/2020|EPI ISL 487289|B.1.5|South Africa|2020-06-24	0.0002427565	Africa
Africa|hCoV-19/DRC/4012/2020|EPI ISL 471402|B.1|Democratic Republic of the Congo|2020-04-26	Africa|hCoV-19/South Africa/KRISP-0302/2020|EPI ISL 487289|B.1.5|South Africa|2020-06-24	0.0004143767	Africa
Africa|hCoV-19/DRC/402/2020|EPI ISL 420853|B.1|Democratic Republic of the Congo|2020-03-26	Africa|hCoV-19/South Africa/KRISP-0302/2020|EPI ISL 487289|B.1.5|South Africa|2020-06-24	0.0002893084	Africa
Africa|hCoV-19/DRC/4020/2020|EPI ISL 471403|B.1.5|Democratic Republic of the Congo|2020-04-26	Africa|hCoV-19/South Africa/KRISP-0302/2020|EPI ISL 487289|B.1.5|South Africa|2020-06-24	0.0003107550	Africa
Africa|hCoV-19/DRC/4026/2020|EPI ISL 471404|B.1.84|Democratic Republic of the Congo|2020-04-27	Africa|hCoV-19/South Africa/KRISP-0302/2020|EPI ISL 487289|B.1.5|South Africa|2020-06-24	0.0003121935	Africa
Africa|hCoV-19/DRC/4060/2020|EPI ISL 471405|B.1|Democratic Republic of the Congo|2020-04-27	Africa|hCoV-19/South Africa/KRISP-0302/2020|EPI ISL 487289|B.1.5|South Africa|2020-06-24	0.0003459805	Africa
Africa|hCoV-19/DRC/4075/2020|EPI ISL 471406|B.1.214|Democratic Republic of the Congo|2020-04-27	Africa|hCoV-19/South Africa/KRISP-0302/2020|EPI ISL 487289|B.1.5|South Africa|2020-06-24	0.0004180907	Africa
Africa|hCoV-19/DRC/4084/2020|EPI ISL 471407|B.1.214|Democratic Republic of the Congo|2020-04-27	Africa|hCoV-19/South Africa/KRISP-0302/2020|EPI ISL 487289|B.1.5|South Africa|2020-06-24	0.0004493737	Africa
Africa|hCoV-19/DRC/4132/2020|EPI ISL 471408|B.1|Democratic Republic of the Congo|2020-04-27	Africa|hCoV-19/South Africa/KRISP-0302/2020|EPI ISL 487289|B.1.5|South Africa|2020-06-24	0.0003798113	Africa
Africa|hCoV-19/DRC/4141/2020|EPI ISL 471409|B.1.128|Democratic Republic of the Congo|2020-04-27	Africa|hCoV-19/South Africa/KRISP-0302/2020|EPI ISL 487289|B.1.5|South Africa|2020-06-24	0.0004143767	Africa
Africa|hCoV-19/DRC/4145/2020|EPI ISL 471410|B.1|Democratic Republic of the Congo|2020-04-27	Africa|hCoV-19/South Africa/KRISP-0302/2020|EPI ISL 487289|B.1.5|South Africa|2020-06-24	0.0003107493	Africa
Africa|hCoV-19/DRC/4194/2020|EPI ISL 471414|B.1.5|Democratic Republic of the Congo|2020-04-28	Africa|hCoV-19/South Africa/KRISP-0302/2020|EPI ISL 487289|B.1.5|South Africa|2020-06-24	0.0003452758	Africa
Africa|hCoV-19/DRC/4250/2020|EPI ISL 471415|B.1.1.1|Democratic Republic of the Congo|2020-04-28	Africa|hCoV-19/South Africa/KRISP-0302/2020|EPI ISL 487289|B.1.5|South Africa|2020-06-24	0.0005180408	Africa
Africa|hCoV-19/DRC/4279/2020|EPI ISL 514114|B.1|Democratic Republic of the Congo|2020-04-28	Africa|hCoV-19/South Africa/KRISP-0302/2020|EPI ISL 487289|B.1.5|South Africa|2020-06-24	0.0003501997	Africa
Africa|hCoV-19/DRC/4282/2020|EPI ISL 514103|B.1.128|Democratic Republic of the Congo|2020-04-08	Africa|hCoV-19/South Africa/KRISP-0302/2020|EPI ISL 487289|B.1.5|South Africa|2020-06-24	0.0003852777	Africa
Africa|hCoV-19/DRC/4284/2020|EPI ISL 514115|B.1.128|Democratic Republic of the Congo|2020-04-28	Africa|hCoV-19/South Africa/KRISP-0302/2020|EPI ISL 487289|B.1.5|South Africa|2020-06-24	0.0003852373	Africa
Africa|hCoV-19/DRC/431/2020|EPI ISL 420847|B.1.147|Democratic Republic of the Congo|2020-03-26	Africa|hCoV-19/South Africa/KRISP-0302/2020|EPI ISL 487289|B.1.5|South Africa|2020-06-24	0.0002766332	Africa
Africa|hCoV-19/DRC/4418/2020|EPI ISL 496506|B.1.128|Democratic Republic of the Congo|2020-04-29	Africa|hCoV-19/South Africa/KRISP-0302/2020|EPI ISL 487289|B.1.5|South Africa|2020-06-24	0.0004202971	Africa
Africa|hCoV-19/DRC/4422/2020|EPI ISL 496507|B.1.128|Democratic Republic of the Congo|2020-04-29	Africa|hCoV-19/South Africa/KRISP-0302/2020|EPI ISL 487289|B.1.5|South Africa|2020-06-24	0.0003894922	Africa
Africa|hCoV-19/DRC/4427/2020|EPI ISL 496508|B.1.128|Democratic Republic of the Congo|2020-04-29	Africa|hCoV-19/South Africa/KRISP-0302/2020|EPI ISL 487289|B.1.5|South Africa|2020-06-24	0.0003930822	Africa
Africa|hCoV-19/DRC/4429/2020|EPI ISL 513589|B.1.128|Democratic Republic of the Congo|2020-04-29	Africa|hCoV-19/South Africa/KRISP-0302/2020|EPI ISL 487289|B.1.5|South Africa|2020-06-24	0.0003931103	Africa
Africa|hCoV-19/DRC/4430/2020|EPI ISL 496509|B.1.128|Democratic Republic of the Congo|2020-04-29	Africa|hCoV-19/South Africa/KRISP-0302/2020|EPI ISL 487289|B.1.5|South Africa|2020-06-24	0.0003855339	Africa
Africa|hCoV-19/DRC/4437/2020|EPI ISL 513590|B.1.128|Democratic Republic of the Congo|2020-05-02	Africa|hCoV-19/South Africa/KRISP-0302/2020|EPI ISL 487289|B.1.5|South Africa|2020-06-24	0.0004289334	Africa
Africa|hCoV-19/DRC/4442/2020|EPI ISL 496510|B.1.128|Democratic Republic of the Congo|2020-04-29	Africa|hCoV-19/South Africa/KRISP-0302/2020|EPI ISL 487289|B.1.5|South Africa|2020-06-24	0.0003898646	Africa
Africa|hCoV-19/DRC/4444/2020|EPI ISL 514104|B.1.128|Democratic Republic of the Congo|2020-04-29	Africa|hCoV-19/South Africa/KRISP-0302/2020|EPI ISL 487289|B.1.5|South Africa|2020-06-24	0.0003840000	Africa
Africa|hCoV-19/DRC/445/2020|EPI ISL 420848|B.1|Democratic Republic of the Congo|2020-03	Africa|hCoV-19/South Africa/KRISP-0302/2020|EPI ISL 487289|B.1.5|South Africa|2020-06-24	0.0002512167	Africa
Africa|hCoV-19/DRC/4501/2020|EPI ISL 513591|B.1.5|Democratic Republic of the Congo|2020-05-30	Africa|hCoV-19/South Africa/KRISP-0302/2020|EPI ISL 487289|B.1.5|South Africa|2020-06-24	0.0002859234	Africa
Africa|hCoV-19/DRC/4516/2020|EPI ISL 487192|B.1.1.275|Democratic Republic of the Congo|2020-04-28	Africa|hCoV-19/South Africa/KRISP-0302/2020|EPI ISL 487289|B.1.5|South Africa|2020-06-24	0.0003493079	Africa
Africa|hCoV-19/DRC/4524/2020|EPI ISL 513597|A|Democratic Republic of the Congo|2020-04-30	Africa|hCoV-19/South Africa/KRISP-0302/2020|EPI ISL 487289|B.1.5|South Africa|2020-06-24	0.0005927869	Africa
Africa|hCoV-19/DRC/4541/2020|EPI ISL 513598|B.1|Democratic Republic of the Congo|2020-04-30	Africa|hCoV-19/South Africa/KRISP-0302/2020|EPI ISL 487289|B.1.5|South Africa|2020-06-24	0.0003798793	Africa
Africa|hCoV-19/DRC/4551/2020|EPI ISL 513599|B.1.178|Democratic Republic of the Congo|2020-04-30	Africa|hCoV-19/South Africa/KRISP-0302/2020|EPI ISL 487289|B.1.5|South Africa|2020-06-24	0.0004230035	Africa
Africa|hCoV-19/DRC/4561/2020|EPI ISL 513600|B.1|Democratic Republic of the Congo|2020-04-30	Africa|hCoV-19/South Africa/KRISP-0302/2020|EPI ISL 487289|B.1.5|South Africa|2020-06-24	0.0003452759	Africa
Africa|hCoV-19/DRC/4562/2020|EPI ISL 513601|B.1.214|Democratic Republic of the Congo|2020-04-30	Africa|hCoV-19/South Africa/KRISP-0302/2020|EPI ISL 487289|B.1.5|South Africa|2020-06-24	0.0003452841	Africa
Africa|hCoV-19/DRC/4568/2020|EPI ISL 513602|B.1|Democratic Republic of the Congo|2020-04-30	Africa|hCoV-19/South Africa/KRISP-0302/2020|EPI ISL 487289|B.1.5|South Africa|2020-06-24	0.0003490228	Africa
Africa|hCoV-19/DRC/4578/2020|EPI ISL 513603|B.1|Democratic Republic of the Congo|2020-04-30	Africa|hCoV-19/South Africa/KRISP-0302/2020|EPI ISL 487289|B.1.5|South Africa|2020-06-24	0.0003864551	Africa
Africa|hCoV-19/DRC/4613/2020|EPI ISL 513604|B.1.214|Democratic Republic of the Congo|2020-04-30	Africa|hCoV-19/South Africa/KRISP-0302/2020|EPI ISL 487289|B.1.5|South Africa|2020-06-24	0.0003833139	Africa
Africa|hCoV-19/DRC/4614/2020|EPI ISL 513605|B.1|Democratic Republic of the Congo|2020-04-30	Africa|hCoV-19/South Africa/KRISP-0302/2020|EPI ISL 487289|B.1.5|South Africa|2020-06-24	0.0004834694	Africa
Africa|hCoV-19/DRC/4631/2020|EPI ISL 513606|B.1.5|Democratic Republic of the Congo|2020-04-30	Africa|hCoV-19/South Africa/KRISP-0302/2020|EPI ISL 487289|B.1.5|South Africa|2020-06-24	0.0004489576	Africa
Africa|hCoV-19/DRC/4633/2020|EPI ISL 513607|B.1.128|Democratic Republic of the Congo|2020-04-30	Africa|hCoV-19/South Africa/KRISP-0302/2020|EPI ISL 487289|B.1.5|South Africa|2020-06-24	0.0004489375	Africa
Africa|hCoV-19/DRC/4642/2020|EPI ISL 513608|B.1.128|Democratic Republic of the Congo|2020-04-30	Africa|hCoV-19/South Africa/KRISP-0302/2020|EPI ISL 487289|B.1.5|South Africa|2020-06-24	0.0004489175	Africa
Africa|hCoV-19/DRC/4647/2020|EPI ISL 513609|B.1.128|Democratic Republic of the Congo|2020-04-30	Africa|hCoV-19/South Africa/KRISP-0302/2020|EPI ISL 487289|B.1.5|South Africa|2020-06-24	0.0004143767	Africa
Africa|hCoV-19/DRC/4653/2020|EPI ISL 513610|B.1.128|Democratic Republic of the Congo|2020-04-30	Africa|hCoV-19/South Africa/KRISP-0302/2020|EPI ISL 487289|B.1.5|South Africa|2020-06-24	0.0004144196	Africa
Africa|hCoV-19/DRC/4681/2020|EPI ISL 514116|B.1.128|Democratic Republic of the Congo|2020-04-30	Africa|hCoV-19/South Africa/KRISP-0302/2020|EPI ISL 487289|B.1.5|South Africa|2020-06-24	0.0003901277	Africa
Africa|hCoV-19/DRC/4683/2020|EPI ISL 514105|B.1.5|Democratic Republic of the Congo|2020-04-30	Africa|hCoV-19/South Africa/KRISP-0302/2020|EPI ISL 487289|B.1.5|South Africa|2020-06-24	0.0003890379	Africa
Africa|hCoV-19/DRC/4685/2020|EPI ISL 514106|B.1.128|Democratic Republic of the Congo|2020-04-30	Africa|hCoV-19/South Africa/KRISP-0302/2020|EPI ISL 487289|B.1.5|South Africa|2020-06-24	0.0004548966	Africa
Africa|hCoV-19/DRC/4690/2020|EPI ISL 514117|B.1.128|Democratic Republic of the Congo|2020-04-30	Africa|hCoV-19/South Africa/KRISP-0302/2020|EPI ISL 487289|B.1.5|South Africa|2020-06-24	0.0004205328	Africa
Africa|hCoV-19/DRC/4693/2020|EPI ISL 514118|B.1.128|Democratic Republic of the Congo|2020-04-30	Africa|hCoV-19/South Africa/KRISP-0302/2020|EPI ISL 487289|B.1.5|South Africa|2020-06-24	0.0004196505	Africa
Africa|hCoV-19/DRC/4694/2020|EPI ISL 514107|B.1.128|Democratic Republic of the Congo|2020-04-30	Africa|hCoV-19/South Africa/KRISP-0302/2020|EPI ISL 487289|B.1.5|South Africa|2020-06-24	0.0004247444	Africa
Africa|hCoV-19/DRC/4720/2020|EPI ISL 514108|B.1.84|Democratic Republic of the Congo|2020-05-01	Africa|hCoV-19/South Africa/KRISP-0302/2020|EPI ISL 487289|B.1.5|South Africa|2020-06-24	0.0003482937	Africa
Africa|hCoV-19/DRC/4785/2020|EPI ISL 514119|B.1.84|Democratic Republic of the Congo|2020-05-01	Africa|hCoV-19/South Africa/KRISP-0302/2020|EPI ISL 487289|B.1.5|South Africa|2020-06-24	0.0004896642	Africa
Africa|hCoV-19/DRC/5019/2020|EPI ISL 496511|B.1|Democratic Republic of the Congo|2020-05-02	Africa|hCoV-19/South Africa/KRISP-0302/2020|EPI ISL 487289|B.1.5|South Africa|2020-06-24	0.0004007613	Africa
Africa|hCoV-19/DRC/5094/2020|EPI ISL 496491|B.1.84|Democratic Republic of the Congo|2020-05-02	Africa|hCoV-19/South Africa/KRISP-0302/2020|EPI ISL 487289|B.1.5|South Africa|2020-06-24	0.0003539899	Africa
Africa|hCoV-19/DRC/5186/2020|EPI ISL 496512|B.1|Democratic Republic of the Congo|2020-05-03	Africa|hCoV-19/South Africa/KRISP-0302/2020|EPI ISL 487289|B.1.5|South Africa|2020-06-24	0.0003894999	Africa
Africa|hCoV-19/DRC/5187/2020|EPI ISL 513619|B.1|Democratic Republic of the Congo|2020-05-03	Africa|hCoV-19/South Africa/KRISP-0302/2020|EPI ISL 487289|B.1.5|South Africa|2020-06-24	0.0003846656	Africa
Africa|hCoV-19/DRC/5205/2020|EPI ISL 487365|B.1.1.275|Democratic Republic of the Congo|2020-05-01	Africa|hCoV-19/South Africa/KRISP-0302/2020|EPI ISL 487289|B.1.5|South Africa|2020-06-24	0.0003907191	Africa
Africa|hCoV-19/DRC/521/2020|EPI ISL 420854|B.1.5|Democratic Republic of the Congo|2020-03-25	Africa|hCoV-19/South Africa/KRISP-0302/2020|EPI ISL 487289|B.1.5|South Africa|2020-06-24	0.0002083979	Africa
Africa|hCoV-19/DRC/5210/2020|EPI ISL 487369|B.1.1.275|Democratic Republic of the Congo|2020-05-01	Africa|hCoV-19/South Africa/KRISP-0302/2020|EPI ISL 487289|B.1.5|South Africa|2020-06-24	0.0003892498	Africa
Africa|hCoV-19/DRC/523/2020|EPI ISL 420849|B.1.1.1|Democratic Republic of the Congo|2020-03-28	Africa|hCoV-19/South Africa/KRISP-0302/2020|EPI ISL 487289|B.1.5|South Africa|2020-06-24	0.0004156266	Africa
Africa|hCoV-19/DRC/5240/2020|EPI ISL 496492|B.1|Democratic Republic of the Congo|2020-05-03	Africa|hCoV-19/South Africa/KRISP-0302/2020|EPI ISL 487289|B.1.5|South Africa|2020-06-24	0.0002803217	Africa
Africa|hCoV-19/DRC/5377/2020|EPI ISL 496513|B.1|Democratic Republic of the Congo|2020-05-04	Africa|hCoV-19/South Africa/KRISP-0302/2020|EPI ISL 487289|B.1.5|South Africa|2020-06-24	0.0003504782	Africa
Africa|hCoV-19/DRC/5538/2020|EPI ISL 514120|B.1|Democratic Republic of the Congo|2020-05-05	Africa|hCoV-19/South Africa/KRISP-0302/2020|EPI ISL 487289|B.1.5|South Africa|2020-06-24	0.0003229260	Africa
Africa|hCoV-19/DRC/5651/2020|EPI ISL 496493|B.1.1.1|Democratic Republic of the Congo|2020-05-06	Africa|hCoV-19/South Africa/KRISP-0302/2020|EPI ISL 487289|B.1.5|South Africa|2020-06-24	0.0004647230	Africa
Africa|hCoV-19/DRC/5705/2020|EPI ISL 496494|B.1.84|Democratic Republic of the Congo|2020-05-06	Africa|hCoV-19/South Africa/KRISP-0302/2020|EPI ISL 487289|B.1.5|South Africa|2020-06-24	0.0003269095	Africa
Africa|hCoV-19/DRC/5735/2020|EPI ISL 496495|B.1.214|Democratic Republic of the Congo|2020-05-06	Africa|hCoV-19/South Africa/KRISP-0302/2020|EPI ISL 487289|B.1.5|South Africa|2020-06-24	0.0003234181	Africa
Africa|hCoV-19/DRC/5815/2020|EPI ISL 495629|B.1.214|Democratic Republic of the Congo|2020-05-06	Africa|hCoV-19/South Africa/KRISP-0302/2020|EPI ISL 487289|B.1.5|South Africa|2020-06-24	0.0003960785	Africa
Africa|hCoV-19/DRC/5907/2020|EPI ISL 496496|B.1.84|Democratic Republic of the Congo|2020-05-07	Africa|hCoV-19/South Africa/KRISP-0302/2020|EPI ISL 487289|B.1.5|South Africa|2020-06-24	0.0004367602	Africa
Africa|hCoV-19/DRC/5913/2020|EPI ISL 496497|B.1|Democratic Republic of the Congo|2020-05-07	Africa|hCoV-19/South Africa/KRISP-0302/2020|EPI ISL 487289|B.1.5|South Africa|2020-06-24	0.0003892622	Africa
Africa|hCoV-19/DRC/5927/2020|EPI ISL 496498|B.1.9|Democratic Republic of the Congo|2020-05-07	Africa|hCoV-19/South Africa/KRISP-0302/2020|EPI ISL 487289|B.1.5|South Africa|2020-06-24	0.0006019757	Africa
Africa|hCoV-19/DRC/5957/2020|EPI ISL 496499|B.1.5|Democratic Republic of the Congo|2020-05-07	Africa|hCoV-19/South Africa/KRISP-0302/2020|EPI ISL 487289|B.1.5|South Africa|2020-06-24	0.0002447702	Africa
Africa|hCoV-19/DRC/5964/2020|EPI ISL 496500|B.1.178|Democratic Republic of the Congo|2020-05-07	Africa|hCoV-19/South Africa/KRISP-0302/2020|EPI ISL 487289|B.1.5|South Africa|2020-06-24	0.0002568329	Africa
Africa|hCoV-19/DRC/5996/2020|EPI ISL 496514|B.1.84|Democratic Republic of the Congo|2020-05-08	Africa|hCoV-19/South Africa/KRISP-0302/2020|EPI ISL 487289|B.1.5|South Africa|2020-06-24	0.0003540025	Africa
Africa|hCoV-19/DRC/6026/2020|EPI ISL 513622|B.1.1.1|Democratic Republic of the Congo|2020-05-08	Africa|hCoV-19/South Africa/KRISP-0302/2020|EPI ISL 487289|B.1.5|South Africa|2020-06-24	0.0005315738	Africa
Africa|hCoV-19/DRC/6143/2020|EPI ISL 496515|B.1|Democratic Republic of the Congo|2020-05-08	Africa|hCoV-19/South Africa/KRISP-0302/2020|EPI ISL 487289|B.1.5|South Africa|2020-06-24	0.0003218012	Africa
Africa|hCoV-19/DRC/6151/2020|EPI ISL 513620|B.1.214|Democratic Republic of the Congo|2020-05-08	Africa|hCoV-19/South Africa/KRISP-0302/2020|EPI ISL 487289|B.1.5|South Africa|2020-06-24	0.0003862470	Africa
Africa|hCoV-19/DRC/6163/2020|EPI ISL 513623|B.1.214|Democratic Republic of the Congo|2020-05-08	Africa|hCoV-19/South Africa/KRISP-0302/2020|EPI ISL 487289|B.1.5|South Africa|2020-06-24	0.0003907332	Africa
Africa|hCoV-19/DRC/6203/2020|EPI ISL 514109|B.1|Democratic Republic of the Congo|2020-05-09	Africa|hCoV-19/South Africa/KRISP-0302/2020|EPI ISL 487289|B.1.5|South Africa|2020-06-24	0.0004911909	Africa
Africa|hCoV-19/DRC/6209/2020|EPI ISL 514110|B.1.84|Democratic Republic of the Congo|2020-05-09	Africa|hCoV-19/South Africa/KRISP-0302/2020|EPI ISL 487289|B.1.5|South Africa|2020-06-24	0.0003151996	Africa
Africa|hCoV-19/DRC/6227/2020|EPI ISL 514121|B.1.84|Democratic Republic of the Congo|2020-05-09	Africa|hCoV-19/South Africa/KRISP-0302/2020|EPI ISL 487289|B.1.5|South Africa|2020-06-24	0.0003156306	Africa
Africa|hCoV-19/DRC/6313/2020|EPI ISL 496516|B.1.84|Democratic Republic of the Congo|2020-05-09	Africa|hCoV-19/South Africa/KRISP-0302/2020|EPI ISL 487289|B.1.5|South Africa|2020-06-24	0.0004381039	Africa
Africa|hCoV-19/DRC/6338/2020|EPI ISL 495630|B.1|Democratic Republic of the Congo|2020-05-09	Africa|hCoV-19/South Africa/KRISP-0302/2020|EPI ISL 487289|B.1.5|South Africa|2020-06-24	0.0003608205	Africa
Africa|hCoV-19/DRC/6341/2020|EPI ISL 495631|B.1|Democratic Republic of the Congo|2020-05-09	Africa|hCoV-19/South Africa/KRISP-0302/2020|EPI ISL 487289|B.1.5|South Africa|2020-06-24	0.0004726162	Africa
Africa|hCoV-19/DRC/6342/2020|EPI ISL 495632|B.1|Democratic Republic of the Congo|2020-05-09	Africa|hCoV-19/South Africa/KRISP-0302/2020|EPI ISL 487289|B.1.5|South Africa|2020-06-24	0.0004290774	Africa
Africa|hCoV-19/DRC/6361/2020|EPI ISL 495633|B.1|Democratic Republic of the Congo|2020-05-09	Africa|hCoV-19/South Africa/KRISP-0302/2020|EPI ISL 487289|B.1.5|South Africa|2020-06-24	0.0002915571	Africa
Africa|hCoV-19/DRC/6380/2020|EPI ISL 513611|B.1.1.275|Democratic Republic of the Congo|2020-05-04	Africa|hCoV-19/South Africa/KRISP-0302/2020|EPI ISL 487289|B.1.5|South Africa|2020-06-24	0.0003910800	Africa
Africa|hCoV-19/DRC/6384/2020|EPI ISL 513612|B.1.1.275|Democratic Republic of the Congo|2020-05-07	Africa|hCoV-19/South Africa/KRISP-0302/2020|EPI ISL 487289|B.1.5|South Africa|2020-06-24	0.0003550871	Africa
Africa|hCoV-19/DRC/6386/2020|EPI ISL 513613|B.1.1.275|Democratic Republic of the Congo|2020-05-07	Africa|hCoV-19/South Africa/KRISP-0302/2020|EPI ISL 487289|B.1.5|South Africa|2020-06-24	0.0003486142	Africa
Africa|hCoV-19/DRC/6389/2020|EPI ISL 513614|B.1.84|Democratic Republic of the Congo|2020-05-07	Africa|hCoV-19/South Africa/KRISP-0302/2020|EPI ISL 487289|B.1.5|South Africa|2020-06-24	0.0004245295	Africa
Africa|hCoV-19/DRC/6390/2020|EPI ISL 513615|B.1.1.275|Democratic Republic of the Congo|2020-05-04	Africa|hCoV-19/South Africa/KRISP-0302/2020|EPI ISL 487289|B.1.5|South Africa|2020-06-24	0.0004538661	Africa
Africa|hCoV-19/DRC/6392/2020|EPI ISL 513616|B.1|Democratic Republic of the Congo|2020-05-04	Africa|hCoV-19/South Africa/KRISP-0302/2020|EPI ISL 487289|B.1.5|South Africa|2020-06-24	0.0002091773	Africa
Africa|hCoV-19/DRC/6395/2020|EPI ISL 513617|B.1.1.275|Democratic Republic of the Congo|2020-05-07	Africa|hCoV-19/South Africa/KRISP-0302/2020|EPI ISL 487289|B.1.5|South Africa|2020-06-24	0.0004835262	Africa
Africa|hCoV-19/DRC/6398/2020|EPI ISL 513618|B.1.1.275|Democratic Republic of the Congo|2020-05-07	Africa|hCoV-19/South Africa/KRISP-0302/2020|EPI ISL 487289|B.1.5|South Africa|2020-06-24	0.0003798558	Africa
Africa|hCoV-19/DRC/6724/2020|EPI ISL 495634|B.1|Democratic Republic of the Congo|2020-05-11	Africa|hCoV-19/South Africa/KRISP-0302/2020|EPI ISL 487289|B.1.5|South Africa|2020-06-24	0.0003151952	Africa
Africa|hCoV-19/DRC/6743/2020|EPI ISL 495635|B.1.149|Democratic Republic of the Congo|2020-05-11	Africa|hCoV-19/South Africa/KRISP-0302/2020|EPI ISL 487289|B.1.5|South Africa|2020-06-24	0.0003270356	Africa
Africa|hCoV-19/DRC/6783/2020|EPI ISL 496501|B.1.149|Democratic Republic of the Congo|2020-05-11	Africa|hCoV-19/South Africa/KRISP-0302/2020|EPI ISL 487289|B.1.5|South Africa|2020-06-24	0.0003603655	Africa
Africa|hCoV-19/DRC/6784/2020|EPI ISL 495636|B.1|Democratic Republic of the Congo|2020-05-11	Africa|hCoV-19/South Africa/KRISP-0302/2020|EPI ISL 487289|B.1.5|South Africa|2020-06-24	0.0002796690	Africa
Africa|hCoV-19/DRC/6786/2020|EPI ISL 495637|B.1.178|Democratic Republic of the Congo|2020-05-11	Africa|hCoV-19/South Africa/KRISP-0302/2020|EPI ISL 487289|B.1.5|South Africa|2020-06-24	0.0003855422	Africa
Africa|hCoV-19/DRC/6791/2020|EPI ISL 495638|B.1.178|Democratic Republic of the Congo|2020-05-11	Africa|hCoV-19/South Africa/KRISP-0302/2020|EPI ISL 487289|B.1.5|South Africa|2020-06-24	0.0003518417	Africa
Africa|hCoV-19/DRC/6792/2020|EPI ISL 495639|B.1|Democratic Republic of the Congo|2020-05-11	Africa|hCoV-19/South Africa/KRISP-0302/2020|EPI ISL 487289|B.1.5|South Africa|2020-06-24	0.0003290728	Africa
Africa|hCoV-19/DRC/6801/2020|EPI ISL 514111|B.1|Democratic Republic of the Congo|2020-05-11	Africa|hCoV-19/South Africa/KRISP-0302/2020|EPI ISL 487289|B.1.5|South Africa|2020-06-24	0.0005303315	Africa
Africa|hCoV-19/DRC/6853/2020|EPI ISL 496502|B.1.214|Democratic Republic of the Congo|2020-05-11	Africa|hCoV-19/South Africa/KRISP-0302/2020|EPI ISL 487289|B.1.5|South Africa|2020-06-24	0.0003200827	Africa
Africa|hCoV-19/DRC/6854/2020|EPI ISL 496503|B.1|Democratic Republic of the Congo|2020-05-11	Africa|hCoV-19/South Africa/KRISP-0302/2020|EPI ISL 487289|B.1.5|South Africa|2020-06-24	0.0004699719	Africa
Africa|hCoV-19/DRC/6875/2020|EPI ISL 496504|B.1|Democratic Republic of the Congo|2020-05-11	Africa|hCoV-19/South Africa/KRISP-0302/2020|EPI ISL 487289|B.1.5|South Africa|2020-06-24	0.0003152106	Africa
Africa|hCoV-19/DRC/7042/2020|EPI ISL 513592|B.1.214|Democratic Republic of the Congo|2020-05-12	Africa|hCoV-19/South Africa/KRISP-0302/2020|EPI ISL 487289|B.1.5|South Africa|2020-06-24	0.0003492594	Africa
Africa|hCoV-19/DRC/7061/2020|EPI ISL 513593|B.1|Democratic Republic of the Congo|2020-05-12	Africa|hCoV-19/South Africa/KRISP-0302/2020|EPI ISL 487289|B.1.5|South Africa|2020-06-24	0.0002891343	Africa
Africa|hCoV-19/DRC/7140/2020|EPI ISL 513594|B.1.214|Democratic Republic of the Congo|2020-05-12	Africa|hCoV-19/South Africa/KRISP-0302/2020|EPI ISL 487289|B.1.5|South Africa|2020-06-24	0.0004616854	Africa
Africa|hCoV-19/DRC/7200/2020|EPI ISL 514112|B.1|Democratic Republic of the Congo|2020-05-13	Africa|hCoV-19/South Africa/KRISP-0302/2020|EPI ISL 487289|B.1.5|South Africa|2020-06-24	0.0004180948	Africa
Africa|hCoV-19/DRC/7211/2020|EPI ISL 514122|B.1.149|Democratic Republic of the Congo|2020-05-13	Africa|hCoV-19/South Africa/KRISP-0302/2020|EPI ISL 487289|B.1.5|South Africa|2020-06-24	0.0004196988	Africa
Africa|hCoV-19/DRC/7248/2020|EPI ISL 514123|B.1|Democratic Republic of the Congo|2020-05-13	Africa|hCoV-19/South Africa/KRISP-0302/2020|EPI ISL 487289|B.1.5|South Africa|2020-06-24	0.0003217598	Africa
Africa|hCoV-19/DRC/7255/2020|EPI ISL 514124|B.1.149|Democratic Republic of the Congo|2020-05-13	Africa|hCoV-19/South Africa/KRISP-0302/2020|EPI ISL 487289|B.1.5|South Africa|2020-06-24	0.0004585243	Africa
Africa|hCoV-19/DRC/73/2020|EPI ISL 417941|B.1.178|Democratic Republic of the Congo|2020-03-18	Africa|hCoV-19/South Africa/KRISP-0302/2020|EPI ISL 487289|B.1.5|South Africa|2020-06-24	0.0002443638	Africa
Africa|hCoV-19/DRC/7386/2020|EPI ISL 513595|B.1.5|Democratic Republic of the Congo|2020-05-14	Africa|hCoV-19/South Africa/KRISP-0302/2020|EPI ISL 487289|B.1.5|South Africa|2020-06-24	0.0002517406	Africa
Africa|hCoV-19/DRC/7430/2020|EPI ISL 496517|B.1.1.1|Democratic Republic of the Congo|2020-05-14	Africa|hCoV-19/South Africa/KRISP-0302/2020|EPI ISL 487289|B.1.5|South Africa|2020-06-24	0.0006623202	Africa
Africa|hCoV-19/DRC/7434/2020|EPI ISL 513621|B.1.1.1|Democratic Republic of the Congo|2020-05-14	Africa|hCoV-19/South Africa/KRISP-0302/2020|EPI ISL 487289|B.1.5|South Africa|2020-06-24	0.0006434536	Africa
Africa|hCoV-19/DRC/7471/2020|EPI ISL 513596|B.1.214|Democratic Republic of the Congo|2020-05-14	Africa|hCoV-19/South Africa/KRISP-0302/2020|EPI ISL 487289|B.1.5|South Africa|2020-06-24	0.0003869267	Africa
Africa|hCoV-19/DRC/7488/2020|EPI ISL 514113|B.1.1|Democratic Republic of the Congo|2020-05-14	Africa|hCoV-19/South Africa/KRISP-0302/2020|EPI ISL 487289|B.1.5|South Africa|2020-06-24	0.0003151411	Africa
Africa|hCoV-19/DRC/7713/2020|EPI ISL 495640|B.1|Democratic Republic of the Congo|2020-05-14	Africa|hCoV-19/South Africa/KRISP-0302/2020|EPI ISL 487289|B.1.5|South Africa|2020-06-24	0.0005384505	Africa
Africa|hCoV-19/DRC/7864/2020|EPI ISL 496505|B.1.214|Democratic Republic of the Congo|2020-05-15	Africa|hCoV-19/South Africa/KRISP-0302/2020|EPI ISL 487289|B.1.5|South Africa|2020-06-24	0.0004279561	Africa
Africa|hCoV-19/DRC/7920/2020|EPI ISL 495641|B.1|Democratic Republic of the Congo|2020-05-15	Africa|hCoV-19/South Africa/KRISP-0302/2020|EPI ISL 487289|B.1.5|South Africa|2020-06-24	0.0004556596	Africa
Africa|hCoV-19/DRC/80/2020|EPI ISL 417942|B.1.178|Democratic Republic of the Congo|2020-03-18	Africa|hCoV-19/South Africa/KRISP-0302/2020|EPI ISL 487289|B.1.5|South Africa|2020-06-24	0.0002427624	Africa
Africa|hCoV-19/DRC/8018/2020|EPI ISL 514125|B.1.5|Democratic Republic of the Congo|2020-05-15	Africa|hCoV-19/South Africa/KRISP-0302/2020|EPI ISL 487289|B.1.5|South Africa|2020-06-24	0.0003982429	Africa
Africa|hCoV-19/DRC/81/2020|EPI ISL 417944|B.1.9|Democratic Republic of the Congo|2020-03-18	Africa|hCoV-19/South Africa/KRISP-0302/2020|EPI ISL 487289|B.1.5|South Africa|2020-06-24	0.0003479503	Africa
Africa|hCoV-19/DRC/82/2020|EPI ISL 417946|B.1.5|Democratic Republic of the Congo|2020-03-18	Africa|hCoV-19/South Africa/KRISP-0302/2020|EPI ISL 487289|B.1.5|South Africa|2020-06-24	0.0002071390	Africa
Africa|hCoV-19/DRC/94/2020|EPI ISL 417947|B.1|Democratic Republic of the Congo|2020-03-19	Africa|hCoV-19/South Africa/KRISP-0302/2020|EPI ISL 487289|B.1.5|South Africa|2020-06-24	0.0002417781	Africa
Africa|hCoV-19/DRC/998/2020|EPI ISL 429254|B.1|Democratic Republic of the Congo|2020-04-03	Africa|hCoV-19/South Africa/KRISP-0302/2020|EPI ISL 487289|B.1.5|South Africa|2020-06-24	0.0003271981	Africa
Africa|hCoV-19/DRC/KN-0038/2020|EPI ISL 417434|B.1.128|Democratic Republic of the Congo|2020-03-14	Africa|hCoV-19/South Africa/KRISP-0302/2020|EPI ISL 487289|B.1.5|South Africa|2020-06-24	0.0003594771	Africa
Africa|hCoV-19/DRC/KN-0054/2020|EPI ISL 417437|B.1.178|Democratic Republic of the Congo|2020-03-17	Africa|hCoV-19/South Africa/KRISP-0302/2020|EPI ISL 487289|B.1.5|South Africa|2020-06-24	0.0002765404	Africa
Africa|hCoV-19/DRC/KN-0058/2020|EPI ISL 417438|B.1|Democratic Republic of the Congo|2020-03-17	Africa|hCoV-19/South Africa/KRISP-0302/2020|EPI ISL 487289|B.1.5|South Africa|2020-06-24	0.0002428431	Africa
Africa|hCoV-19/DRC/KN-0060/2020|EPI ISL 417440|B.1|Democratic Republic of the Congo|2020-03-17	Africa|hCoV-19/South Africa/KRISP-0302/2020|EPI ISL 487289|B.1.5|South Africa|2020-06-24	0.0002762310	Africa
Africa|hCoV-19/DRC/KN-0070/2020|EPI ISL 417441|B.1.178|Democratic Republic of the Congo|2020-03-17	Africa|hCoV-19/South Africa/KRISP-0302/2020|EPI ISL 487289|B.1.5|South Africa|2020-06-24	0.0002457531	Africa
Africa|hCoV-19/DRC/KN-0072/2020|EPI ISL 417442|B.1.178|Democratic Republic of the Congo|2020-03-18	Africa|hCoV-19/South Africa/KRISP-0302/2020|EPI ISL 487289|B.1.5|South Africa|2020-06-24	0.0002424092	Africa
Africa|hCoV-19/DRC/KN-13/2020|EPI ISL 414647|B.1|Democratic Republic of the Congo|2020-03-09	Africa|hCoV-19/South Africa/KRISP-0302/2020|EPI ISL 487289|B.1.5|South Africa|2020-06-24	0.0002495513	Africa
Africa|hCoV-19/Egypt/Army-MCL001/2020|EPI ISL 510526|B.1|Egypt|2020-06-01	Africa|hCoV-19/South Africa/KRISP-0302/2020|EPI ISL 487289|B.1.5|South Africa|2020-06-24	0.0003798372	Africa
Africa|hCoV-19/Egypt/C-CU001a-S1/2020|EPI ISL 529031|B.1.255|Egypt|2020-05-19	Africa|hCoV-19/South Africa/KRISP-0302/2020|EPI ISL 487289|B.1.5|South Africa|2020-06-24	0.0004144641	Africa
Africa|hCoV-19/Egypt/C-CU002b-S3/2020|EPI ISL 529032|B.1.1.1|Egypt|2020-06-19	Africa|hCoV-19/South Africa/KRISP-0302/2020|EPI ISL 487289|B.1.5|South Africa|2020-06-24	0.0006217280	Africa
Africa|hCoV-19/Egypt/C-VSVRI-SERVAC/2020|EPI ISL 528386|B.1.255|Egypt|2020-08-22	Africa|hCoV-19/South Africa/KRISP-0302/2020|EPI ISL 487289|B.1.5|South Africa|2020-06-24	0.0002417030	Africa
Africa|hCoV-19/Egypt/CUNCI-7I028/2020|EPI ISL 524426|B.1.255|Egypt|2020-07-19	Africa|hCoV-19/South Africa/KRISP-0302/2020|EPI ISL 487289|B.1.5|South Africa|2020-06-24	0.0002417030	Africa
Africa|hCoV-19/Egypt/CUNCI-HGC002/2020|EPI ISL 468045|B.1|Egypt|2020-05-02	Africa|hCoV-19/South Africa/KRISP-0302/2020|EPI ISL 487289|B.1.5|South Africa|2020-06-24	0.0002419260	Africa
Africa|hCoV-19/Egypt/CUNCI-HGC004/2020|EPI ISL 468048|B.1|Egypt|2020-05-02	Africa|hCoV-19/South Africa/KRISP-0302/2020|EPI ISL 487289|B.1.5|South Africa|2020-06-24	0.0002418592	Africa
Africa|hCoV-19/Egypt/CUNCI-HGC005/2020|EPI ISL 468052|B.1|Egypt|2020-05-02	Africa|hCoV-19/South Africa/KRISP-0302/2020|EPI ISL 487289|B.1.5|South Africa|2020-06-24	0.0003109919	Africa
Africa|hCoV-19/Egypt/CUNCI-HGC006/2020|EPI ISL 468050|B.1|Egypt|2020-05-02	Africa|hCoV-19/South Africa/KRISP-0302/2020|EPI ISL 487289|B.1.5|South Africa|2020-06-24	0.0003109317	Africa
Africa|hCoV-19/Egypt/CUNCI-HGC007-2/2020|EPI ISL 468054|B.1|Egypt|2020-05-02	Africa|hCoV-19/South Africa/KRISP-0302/2020|EPI ISL 487289|B.1.5|South Africa|2020-06-24	0.0003454237	Africa
Africa|hCoV-19/Egypt/CUNCI-HGC007/2020|EPI ISL 468046|B.1|Egypt|2020-05-02	Africa|hCoV-19/South Africa/KRISP-0302/2020|EPI ISL 487289|B.1.5|South Africa|2020-06-24	0.0003109855	Africa
Africa|hCoV-19/Egypt/CUNCI-HGC008/2020|EPI ISL 468044|B.1|Egypt|2020-05-02	Africa|hCoV-19/South Africa/KRISP-0302/2020|EPI ISL 487289|B.1.5|South Africa|2020-06-24	0.0003109962	Africa
Africa|hCoV-19/Egypt/CUNCI-HGC009/2020|EPI ISL 468053|B.1|Egypt|2020-05-02	Africa|hCoV-19/South Africa/KRISP-0302/2020|EPI ISL 487289|B.1.5|South Africa|2020-06-24	0.0002419595	Africa
Africa|hCoV-19/Egypt/CUNCI-HGC010/2020|EPI ISL 468055|B.1.247|Egypt|2020-05-02	Africa|hCoV-19/South Africa/KRISP-0302/2020|EPI ISL 487289|B.1.5|South Africa|2020-06-24	0.0004838034	Africa
Africa|hCoV-19/Egypt/CUNCI-HGC011/2020|EPI ISL 468059|B.1|Egypt|2020-05-02	Africa|hCoV-19/South Africa/KRISP-0302/2020|EPI ISL 487289|B.1.5|South Africa|2020-06-24	0.0003110145	Africa
Africa|hCoV-19/Egypt/CUNCI-HGC012/2020|EPI ISL 468051|B.1.255|Egypt|2020-05-02	Africa|hCoV-19/South Africa/KRISP-0302/2020|EPI ISL 487289|B.1.5|South Africa|2020-06-24	0.0004146875	Africa
Africa|hCoV-19/Egypt/CUNCI-HGC013/2020|EPI ISL 468047|B.1.201|Egypt|2020-05-02	Africa|hCoV-19/South Africa/KRISP-0302/2020|EPI ISL 487289|B.1.5|South Africa|2020-06-24	0.0003801261	Africa
Africa|hCoV-19/Egypt/CUNCI-HGC014/2020|EPI ISL 468060|B.1.5|Egypt|2020-05-02	Africa|hCoV-19/South Africa/KRISP-0302/2020|EPI ISL 487289|B.1.5|South Africa|2020-06-24	0.0001727792	Africa
Africa|hCoV-19/Egypt/CUNCI-HGC015/2020|EPI ISL 468056|B.1|Egypt|2020-05-02	Africa|hCoV-19/South Africa/KRISP-0302/2020|EPI ISL 487289|B.1.5|South Africa|2020-06-24	0.0001727733	Africa
Africa|hCoV-19/Egypt/CUNCI-HGC016/2020|EPI ISL 468058|B.1|Egypt|2020-05-02	Africa|hCoV-19/South Africa/KRISP-0302/2020|EPI ISL 487289|B.1.5|South Africa|2020-06-24	0.0003116206	Africa
Africa|hCoV-19/Egypt/CUNCI-HGC021/2020|EPI ISL 468061|B.1|Egypt|2020-05-02	Africa|hCoV-19/South Africa/KRISP-0302/2020|EPI ISL 487289|B.1.5|South Africa|2020-06-24	0.0003114621	Africa
Africa|hCoV-19/Egypt/CUNCI-HGC023/2020|EPI ISL 468057|B.1.5|Egypt|2020-05-02	Africa|hCoV-19/South Africa/KRISP-0302/2020|EPI ISL 487289|B.1.5|South Africa|2020-06-24	0.0002073588	Africa
Africa|hCoV-19/Egypt/CUNCI-HGC028/2020|EPI ISL 468062|B.1|Egypt|2020-05-02	Africa|hCoV-19/South Africa/KRISP-0302/2020|EPI ISL 487289|B.1.5|South Africa|2020-06-24	0.0003807971	Africa
Africa|hCoV-19/Egypt/CUNCI-HGC3I011/2020|EPI ISL 479697|B.1|Egypt|2020-06-02	Africa|hCoV-19/South Africa/KRISP-0302/2020|EPI ISL 487289|B.1.5|South Africa|2020-06-24	0.0003107782	Africa
Africa|hCoV-19/Egypt/CUNCI-HGC3I012/2020|EPI ISL 479693|B.1.255|Egypt|2020-06-02	Africa|hCoV-19/South Africa/KRISP-0302/2020|EPI ISL 487289|B.1.5|South Africa|2020-06-24	0.0004143725	Africa
Africa|hCoV-19/Egypt/CUNCI-HGC3I013/2020|EPI ISL 479694|B.1.201|Egypt|2020-06-02	Africa|hCoV-19/South Africa/KRISP-0302/2020|EPI ISL 487289|B.1.5|South Africa|2020-06-24	0.0003798374	Africa
Africa|hCoV-19/Egypt/CUNCI-HGC3I014/2020|EPI ISL 479696|B.1.5|Egypt|2020-06-02	Africa|hCoV-19/South Africa/KRISP-0302/2020|EPI ISL 487289|B.1.5|South Africa|2020-06-24	0.0001726420	Africa
Africa|hCoV-19/Egypt/CUNCI-HGC3I02/2020|EPI ISL 479686|B.1|Egypt|2020-06-02	Africa|hCoV-19/South Africa/KRISP-0302/2020|EPI ISL 487289|B.1.5|South Africa|2020-06-24	0.0002762568	Africa
Africa|hCoV-19/Egypt/CUNCI-HGC3I023/2020|EPI ISL 479695|B.1.5|Egypt|2020-06-02	Africa|hCoV-19/South Africa/KRISP-0302/2020|EPI ISL 487289|B.1.5|South Africa|2020-06-24	0.0002072012	Africa
Africa|hCoV-19/Egypt/CUNCI-HGC3I025/2020|EPI ISL 479691|B.1|Egypt|2020-06-02	Africa|hCoV-19/South Africa/KRISP-0302/2020|EPI ISL 487289|B.1.5|South Africa|2020-06-24	0.0003453508	Africa
Africa|hCoV-19/Egypt/CUNCI-HGC3I03/2020|EPI ISL 479687|B.1|Egypt|2020-06-02	Africa|hCoV-19/South Africa/KRISP-0302/2020|EPI ISL 487289|B.1.5|South Africa|2020-06-24	0.0003107493	Africa
Africa|hCoV-19/Egypt/CUNCI-HGC3I05/2020|EPI ISL 479690|B.1|Egypt|2020-06-02	Africa|hCoV-19/South Africa/KRISP-0302/2020|EPI ISL 487289|B.1.5|South Africa|2020-06-24	0.0003107557	Africa
Africa|hCoV-19/Egypt/CUNCI-HGC3I06/2020|EPI ISL 479688|B.1|Egypt|2020-06-02	Africa|hCoV-19/South Africa/KRISP-0302/2020|EPI ISL 487289|B.1.5|South Africa|2020-06-24	0.0003107600	Africa
Africa|hCoV-19/Egypt/CUNCI-HGC3I08/2020|EPI ISL 479698|B.1|Egypt|2020-06-02	Africa|hCoV-19/South Africa/KRISP-0302/2020|EPI ISL 487289|B.1.5|South Africa|2020-06-24	0.0003107600	Africa
Africa|hCoV-19/Egypt/CUNCI-HGC3I09/2020|EPI ISL 479692|B.1|Egypt|2020-06-02	Africa|hCoV-19/South Africa/KRISP-0302/2020|EPI ISL 487289|B.1.5|South Africa|2020-06-24	0.0002417756	Africa
Africa|hCoV-19/Egypt/CUNCI-HGC4I003/2020|EPI ISL 479699|B.1.1.247|Egypt|2020-06-02	Africa|hCoV-19/South Africa/KRISP-0302/2020|EPI ISL 487289|B.1.5|South Africa|2020-06-24	0.0004835379	Africa
Africa|hCoV-19/Egypt/CUNCI-HGC4I004/2020|EPI ISL 479700|B.1.1.296|Egypt|2020-06-02	Africa|hCoV-19/South Africa/KRISP-0302/2020|EPI ISL 487289|B.1.5|South Africa|2020-06-24	0.0003798597	Africa
Africa|hCoV-19/Egypt/CUNCI-HGC4I015/2020|EPI ISL 479728|B.1.1.123|Egypt|2020-06-02	Africa|hCoV-19/South Africa/KRISP-0302/2020|EPI ISL 487289|B.1.5|South Africa|2020-06-24	0.0004490505	Africa
Africa|hCoV-19/Egypt/CUNCI-HGC4I022/2020|EPI ISL 479705|B.1.1|Egypt|2020-06-02	Africa|hCoV-19/South Africa/KRISP-0302/2020|EPI ISL 487289|B.1.5|South Africa|2020-06-24	0.0005526625	Africa
Africa|hCoV-19/Egypt/CUNCI-HGC4I023/2020|EPI ISL 479729|B.1.1.247|Egypt|2020-06-02	Africa|hCoV-19/South Africa/KRISP-0302/2020|EPI ISL 487289|B.1.5|South Africa|2020-06-24	0.0003799817	Africa
Africa|hCoV-19/Egypt/CUNCI-HGC4I025/2020|EPI ISL 479706|B.1.255|Egypt|2020-06-02	Africa|hCoV-19/South Africa/KRISP-0302/2020|EPI ISL 487289|B.1.5|South Africa|2020-06-24	0.0003798413	Africa
Africa|hCoV-19/Egypt/CUNCI-HGC4I026/2020|EPI ISL 479702|B.1|Egypt|2020-06-02	Africa|hCoV-19/South Africa/KRISP-0302/2020|EPI ISL 487289|B.1.5|South Africa|2020-06-24	0.0004493518	Africa
Africa|hCoV-19/Egypt/CUNCI-HGC4I029/2020|EPI ISL 479701|B.1.1.1|Egypt|2020-06-02	Africa|hCoV-19/South Africa/KRISP-0302/2020|EPI ISL 487289|B.1.5|South Africa|2020-06-24	0.0005872100	Africa
Africa|hCoV-19/Egypt/CUNCI-HGC4I030/2020|EPI ISL 479703|B.1|Egypt|2020-06-02	Africa|hCoV-19/South Africa/KRISP-0302/2020|EPI ISL 487289|B.1.5|South Africa|2020-06-24	0.0003798296	Africa
Africa|hCoV-19/Egypt/CUNCI-HGC4I031/2020|EPI ISL 479707|B.1.1.1|Egypt|2020-06-02	Africa|hCoV-19/South Africa/KRISP-0302/2020|EPI ISL 487289|B.1.5|South Africa|2020-06-24	0.0006217496	Africa
Africa|hCoV-19/Egypt/CUNCI-HGC4I032/2020|EPI ISL 479709|B.1.1|Egypt|2020-06-02	Africa|hCoV-19/South Africa/KRISP-0302/2020|EPI ISL 487289|B.1.5|South Africa|2020-06-24	0.0004147919	Africa
Africa|hCoV-19/Egypt/CUNCI-HGC4I033/2020|EPI ISL 479704|B.1|Egypt|2020-06-02	Africa|hCoV-19/South Africa/KRISP-0302/2020|EPI ISL 487289|B.1.5|South Africa|2020-06-24	0.0002762759	Africa
Africa|hCoV-19/Egypt/CUNCI-HGC4I034/2020|EPI ISL 479708|B.1.255|Egypt|2020-06-02	Africa|hCoV-19/South Africa/KRISP-0302/2020|EPI ISL 487289|B.1.5|South Africa|2020-06-24	0.0002416780	Africa
Africa|hCoV-19/Egypt/CUNCI-HGC5I001/2020|EPI ISL 479710|B.1.1|Egypt|2020-06-02	Africa|hCoV-19/South Africa/KRISP-0302/2020|EPI ISL 487289|B.1.5|South Africa|2020-06-24	0.0002763561	Africa
Africa|hCoV-19/Egypt/CUNCI-HGC5I003/2020|EPI ISL 479711|B.1|Egypt|2020-06-02	Africa|hCoV-19/South Africa/KRISP-0302/2020|EPI ISL 487289|B.1.5|South Africa|2020-06-24	0.0002762473	Africa
Africa|hCoV-19/Egypt/CUNCI-HGC5I010/2020|EPI ISL 479730|B.1.1|Egypt|2020-06-02	Africa|hCoV-19/South Africa/KRISP-0302/2020|EPI ISL 487289|B.1.5|South Africa|2020-06-24	0.0003454595	Africa
Africa|hCoV-19/Egypt/CUNCI-HGC5I011/2020|EPI ISL 479712|B.1.1|Egypt|2020-06-02	Africa|hCoV-19/South Africa/KRISP-0302/2020|EPI ISL 487289|B.1.5|South Africa|2020-06-24	0.0002763179	Africa
Africa|hCoV-19/Egypt/CUNCI-HGC5I012/2020|EPI ISL 479713|B.1.1|Egypt|2020-06-02	Africa|hCoV-19/South Africa/KRISP-0302/2020|EPI ISL 487289|B.1.5|South Africa|2020-06-24	0.0003107782	Africa
Africa|hCoV-19/Egypt/CUNCI-HGC5I014/2020|EPI ISL 479714|B.1.255|Egypt|2020-06-02	Africa|hCoV-19/South Africa/KRISP-0302/2020|EPI ISL 487289|B.1.5|South Africa|2020-06-24	0.0003798544	Africa
Africa|hCoV-19/Egypt/CUNCI-HGC5I015/2020|EPI ISL 475722|B.1.255|Egypt|2020-05-02	Africa|hCoV-19/South Africa/KRISP-0302/2020|EPI ISL 487289|B.1.5|South Africa|2020-06-24	0.0004491546	Africa
Africa|hCoV-19/Egypt/CUNCI-HGC5I016/2020|EPI ISL 479731|B.1|Egypt|2020-06-02	Africa|hCoV-19/South Africa/KRISP-0302/2020|EPI ISL 487289|B.1.5|South Africa|2020-06-24	0.0002762540	Africa
Africa|hCoV-19/Egypt/CUNCI-HGC5I022/2020|EPI ISL 479715|B.1.1|Egypt|2020-06-02	Africa|hCoV-19/South Africa/KRISP-0302/2020|EPI ISL 487289|B.1.5|South Africa|2020-06-24	0.0003453282	Africa
Africa|hCoV-19/Egypt/CUNCI-HGC5I025/2020|EPI ISL 479716|A|Egypt|2020-06-02	Africa|hCoV-19/South Africa/KRISP-0302/2020|EPI ISL 487289|B.1.5|South Africa|2020-06-24	0.0002075904	Africa
Africa|hCoV-19/Egypt/CUNCI-HGC5I026/2020|EPI ISL 479735|B.1.5|Egypt|2020-06-02	Africa|hCoV-19/South Africa/KRISP-0302/2020|EPI ISL 487289|B.1.5|South Africa|2020-06-24	0.0003800288	Africa
Africa|hCoV-19/Egypt/CUNCI-HGC5I029/2020|EPI ISL 479734|B.1|Egypt|2020-06-02	Africa|hCoV-19/South Africa/KRISP-0302/2020|EPI ISL 487289|B.1.5|South Africa|2020-06-24	0.0002762950	Africa
Africa|hCoV-19/Egypt/CUNCI-HGC5I030/2020|EPI ISL 479721|B.1.5|Egypt|2020-06-02	Africa|hCoV-19/South Africa/KRISP-0302/2020|EPI ISL 487289|B.1.5|South Africa|2020-06-24	0.0001726599	Africa
Africa|hCoV-19/Egypt/CUNCI-HGC5I033/2020|EPI ISL 479717|B.1.5|Egypt|2020-06-02	Africa|hCoV-19/South Africa/KRISP-0302/2020|EPI ISL 487289|B.1.5|South Africa|2020-06-24	0.0001726897	Africa
Africa|hCoV-19/Egypt/CUNCI-HGC5I034/2020|EPI ISL 479720|B.1.5|Egypt|2020-06-02	Africa|hCoV-19/South Africa/KRISP-0302/2020|EPI ISL 487289|B.1.5|South Africa|2020-06-24	0.0002416947	Africa
Africa|hCoV-19/Egypt/CUNCI-HGC6I002/2020|EPI ISL 479719|B.1.1.1|Egypt|2020-06-02	Africa|hCoV-19/South Africa/KRISP-0302/2020|EPI ISL 487289|B.1.5|South Africa|2020-06-24	0.0005526187	Africa
Africa|hCoV-19/Egypt/CUNCI-HGC6I003/2020|EPI ISL 479718|B.1.5|Egypt|2020-06-02	Africa|hCoV-19/South Africa/KRISP-0302/2020|EPI ISL 487289|B.1.5|South Africa|2020-06-24	0.0002762501	Africa
Africa|hCoV-19/Egypt/CUNCI-HGC6I007/2020|EPI ISL 479722|B.1|Egypt|2020-06-02	Africa|hCoV-19/South Africa/KRISP-0302/2020|EPI ISL 487289|B.1.5|South Africa|2020-06-24	0.0002417707	Africa
Africa|hCoV-19/Egypt/CUNCI-HGC6I010/2020|EPI ISL 478672|B.1|Egypt|2020-06-02	Africa|hCoV-19/South Africa/KRISP-0302/2020|EPI ISL 487289|B.1.5|South Africa|2020-06-24	0.0003798112	Africa
Africa|hCoV-19/Egypt/CUNCI-HGC6I011/2020|EPI ISL 479727|A|Egypt|2020-06-02	Africa|hCoV-19/South Africa/KRISP-0302/2020|EPI ISL 487289|B.1.5|South Africa|2020-06-24	0.0007254198	Africa
Africa|hCoV-19/Egypt/CUNCI-HGC6I015/2020|EPI ISL 479725|B.1.1|Egypt|2020-06-02	Africa|hCoV-19/South Africa/KRISP-0302/2020|EPI ISL 487289|B.1.5|South Africa|2020-06-24	0.0004489345	Africa
Africa|hCoV-19/Egypt/CUNCI-HGC6I016/2020|EPI ISL 475723|B.1.247|Egypt|2020-06-02	Africa|hCoV-19/South Africa/KRISP-0302/2020|EPI ISL 487289|B.1.5|South Africa|2020-06-24	0.0004838890	Africa
Africa|hCoV-19/Egypt/CUNCI-HGC6I024/2020|EPI ISL 479732|B.1.1.247|Egypt|2020-06-02	Africa|hCoV-19/South Africa/KRISP-0302/2020|EPI ISL 487289|B.1.5|South Africa|2020-06-24	0.0004149024	Africa
Africa|hCoV-19/Egypt/CUNCI-HGC6I026/2020|EPI ISL 479724|B.1.1.1|Egypt|2020-06-02	Africa|hCoV-19/South Africa/KRISP-0302/2020|EPI ISL 487289|B.1.5|South Africa|2020-06-24	0.0005871693	Africa
Africa|hCoV-19/Egypt/CUNCI-HGC6I029/2020|EPI ISL 477161|B.1.255|Egypt|2020-06-02	Africa|hCoV-19/South Africa/KRISP-0302/2020|EPI ISL 487289|B.1.5|South Africa|2020-06-24	0.0003798282	Africa
Africa|hCoV-19/Egypt/CUNCI-HGC6I031/2020|EPI ISL 475724|B.1.1.1|Egypt|2020-06-02	Africa|hCoV-19/South Africa/KRISP-0302/2020|EPI ISL 487289|B.1.5|South Africa|2020-06-24	0.0005529681	Africa
Africa|hCoV-19/Egypt/CUNCI-HGC6I032/2020|EPI ISL 479733|B.1.1.1|Egypt|2020-06-02	Africa|hCoV-19/South Africa/KRISP-0302/2020|EPI ISL 487289|B.1.5|South Africa|2020-06-24	0.0005526950	Africa
Africa|hCoV-19/Egypt/CUNCI-HGC6I033/2020|EPI ISL 479723|B.1.1.1|Egypt|2020-06-02	Africa|hCoV-19/South Africa/KRISP-0302/2020|EPI ISL 487289|B.1.5|South Africa|2020-06-24	0.0005526702	Africa
Africa|hCoV-19/Egypt/CUNCI-HGC7I01/2020|EPI ISL 529141|B.1|Egypt|2020-07-19	Africa|hCoV-19/South Africa/KRISP-0302/2020|EPI ISL 487289|B.1.5|South Africa|2020-06-24	0.0004144281	Africa
Africa|hCoV-19/Egypt/CUNCI-HGC7I02/2020|EPI ISL 529142|A|Egypt|2020-07-19	Africa|hCoV-19/South Africa/KRISP-0302/2020|EPI ISL 487289|B.1.5|South Africa|2020-06-24	0.0006563210	Africa
Africa|hCoV-19/Egypt/CUNCI-HGC7I07/2020|EPI ISL 529145|B.1|Egypt|2020-07-19	Africa|hCoV-19/South Africa/KRISP-0302/2020|EPI ISL 487289|B.1.5|South Africa|2020-06-24	0.0003798938	Africa
Africa|hCoV-19/Egypt/EGY-020/2020|EPI ISL 526975|B.1|Egypt|2020-08-14	Africa|hCoV-19/South Africa/KRISP-0302/2020|EPI ISL 487289|B.1.5|South Africa|2020-06-24	0.0003798374	Africa
Africa|hCoV-19/Egypt/EGY-041/2020|EPI ISL 526997|B.1|Egypt|2020-08-22	Africa|hCoV-19/South Africa/KRISP-0302/2020|EPI ISL 487289|B.1.5|South Africa|2020-06-24	0.0003798374	Africa
Africa|hCoV-19/Egypt/EGY-S031/2020|EPI ISL 526986|B.1|Egypt|2020-08-17	Africa|hCoV-19/South Africa/KRISP-0302/2020|EPI ISL 487289|B.1.5|South Africa|2020-06-24	0.0003798374	Africa
Africa|hCoV-19/Egypt/HCoV2-Egy-002/2020|EPI ISL 510532|B.1|Egypt|2020-06-02	Africa|hCoV-19/South Africa/KRISP-0302/2020|EPI ISL 487289|B.1.5|South Africa|2020-06-24	0.0003798374	Africa
Africa|hCoV-19/Egypt/MASRI-005/2020|EPI ISL 482759|B.1|Egypt|2020-04-30	Africa|hCoV-19/South Africa/KRISP-0302/2020|EPI ISL 487289|B.1.5|South Africa|2020-06-24	0.0002416731	Africa
Africa|hCoV-19/Egypt/MASRI-007/2020|EPI ISL 482760|B.1|Egypt|2020-04-28	Africa|hCoV-19/South Africa/KRISP-0302/2020|EPI ISL 487289|B.1.5|South Africa|2020-06-24	0.0003109456	Africa
Africa|hCoV-19/Egypt/MASRI-008/2020|EPI ISL 482761|B.1|Egypt|2020-04-30	Africa|hCoV-19/South Africa/KRISP-0302/2020|EPI ISL 487289|B.1.5|South Africa|2020-06-24	0.0002431611	Africa
Africa|hCoV-19/Egypt/MASRI-009/2020|EPI ISL 483035|A|Egypt|2020-04-30	Africa|hCoV-19/South Africa/KRISP-0302/2020|EPI ISL 487289|B.1.5|South Africa|2020-06-24	0.0005525768	Africa
Africa|hCoV-19/Egypt/MASRI-011/2020|EPI ISL 482762|B.1|Egypt|2020-05-05	Africa|hCoV-19/South Africa/KRISP-0302/2020|EPI ISL 487289|B.1.5|South Africa|2020-06-24	0.0003108061	Africa
Africa|hCoV-19/Egypt/MASRI-012/2020|EPI ISL 482763|B.1|Egypt|2020-05-05	Africa|hCoV-19/South Africa/KRISP-0302/2020|EPI ISL 487289|B.1.5|South Africa|2020-06-24	0.0002071440	Africa
Africa|hCoV-19/Egypt/MASRI-014/2020|EPI ISL 482765|B.1|Egypt|2020-04-30	Africa|hCoV-19/South Africa/KRISP-0302/2020|EPI ISL 487289|B.1.5|South Africa|2020-06-24	0.0004489995	Africa
Africa|hCoV-19/Egypt/MASRI-015/2020|EPI ISL 482766|B.1.36|Egypt|2020-05-11	Africa|hCoV-19/South Africa/KRISP-0302/2020|EPI ISL 487289|B.1.5|South Africa|2020-06-24	0.0005180262	Africa
Africa|hCoV-19/Egypt/MASRI-016/2020|EPI ISL 482767|B.1|Egypt|2020-05-11	Africa|hCoV-19/South Africa/KRISP-0302/2020|EPI ISL 487289|B.1.5|South Africa|2020-06-24	0.0004493098	Africa
Africa|hCoV-19/Egypt/MASRI-018/2020|EPI ISL 483036|A|Egypt|2020-05-10	Africa|hCoV-19/South Africa/KRISP-0302/2020|EPI ISL 487289|B.1.5|South Africa|2020-06-24	0.0006958359	Africa
Africa|hCoV-19/Egypt/MASRI-020/2020|EPI ISL 483037|B.1|Egypt|2020-05-13	Africa|hCoV-19/South Africa/KRISP-0302/2020|EPI ISL 487289|B.1.5|South Africa|2020-06-24	0.0005235103	Africa
Africa|hCoV-19/Egypt/MASRI-022/2020|EPI ISL 482768|B.1.255|Egypt|2020-05-13	Africa|hCoV-19/South Africa/KRISP-0302/2020|EPI ISL 487289|B.1.5|South Africa|2020-06-24	0.0003458356	Africa
Africa|hCoV-19/Egypt/MASRI-023/2020|EPI ISL 482769|B.1|Egypt|2020-05-11	Africa|hCoV-19/South Africa/KRISP-0302/2020|EPI ISL 487289|B.1.5|South Africa|2020-06-24	0.0002419560	Africa
Africa|hCoV-19/Egypt/MASRI-024/2020|EPI ISL 482770|B.1|Egypt|2020-05-11	Africa|hCoV-19/South Africa/KRISP-0302/2020|EPI ISL 487289|B.1.5|South Africa|2020-06-24	0.0003107524	Africa
Africa|hCoV-19/Egypt/MASRI-025/2020|EPI ISL 482771|B.1|Egypt|2020-05-10	Africa|hCoV-19/South Africa/KRISP-0302/2020|EPI ISL 487289|B.1.5|South Africa|2020-06-24	0.0004491282	Africa
Africa|hCoV-19/Egypt/MASRI-026/2020|EPI ISL 482772|B.1|Egypt|2020-05-10	Africa|hCoV-19/South Africa/KRISP-0302/2020|EPI ISL 487289|B.1.5|South Africa|2020-06-24	0.0003798977	Africa
Africa|hCoV-19/Egypt/MASRI-027/2020|EPI ISL 482773|B.1.1.123|Egypt|2020-05-08	Africa|hCoV-19/South Africa/KRISP-0302/2020|EPI ISL 487289|B.1.5|South Africa|2020-06-24	0.0003806746	Africa
Africa|hCoV-19/Egypt/MASRI-028/2020|EPI ISL 483038|B.1|Egypt|2020-05-13	Africa|hCoV-19/South Africa/KRISP-0302/2020|EPI ISL 487289|B.1.5|South Africa|2020-06-24	0.0003798335	Africa
Africa|hCoV-19/Egypt/MASRI-029/2020|EPI ISL 482774|B.1|Egypt|2020-05-13	Africa|hCoV-19/South Africa/KRISP-0302/2020|EPI ISL 487289|B.1.5|South Africa|2020-06-24	0.0003107632	Africa
Africa|hCoV-19/Egypt/MASRI-10/2020|EPI ISL 475752|B.1.255|Egypt|2020-05	Africa|hCoV-19/South Africa/KRISP-0302/2020|EPI ISL 487289|B.1.5|South Africa|2020-06-24	0.0004144997	Africa
Africa|hCoV-19/Egypt/MASRI-11/2020|EPI ISL 475753|B.1.36|Egypt|2020-05	Africa|hCoV-19/South Africa/KRISP-0302/2020|EPI ISL 487289|B.1.5|South Africa|2020-06-24	0.0005525671	Africa
Africa|hCoV-19/Egypt/MASRI-14/2020|EPI ISL 475749|B.1|Egypt|2020-05	Africa|hCoV-19/South Africa/KRISP-0302/2020|EPI ISL 487289|B.1.5|South Africa|2020-06-24	0.0002762282	Africa
Africa|hCoV-19/Egypt/MASRI-15/2020|EPI ISL 475750|B.1.1|Egypt|2020-05	Africa|hCoV-19/South Africa/KRISP-0302/2020|EPI ISL 487289|B.1.5|South Africa|2020-06-24	0.0006258238	Africa
Africa|hCoV-19/Egypt/MASRI-2/2020|EPI ISL 475745|B.1|Egypt|2020-05	Africa|hCoV-19/South Africa/KRISP-0302/2020|EPI ISL 487289|B.1.5|South Africa|2020-06-24	0.0003107417	Africa
Africa|hCoV-19/Egypt/MASRI-3/2020|EPI ISL 475746|A|Egypt|2020-05	Africa|hCoV-19/South Africa/KRISP-0302/2020|EPI ISL 487289|B.1.5|South Africa|2020-06-24	0.0005871636	Africa
Africa|hCoV-19/Egypt/MASRI-6/2020|EPI ISL 475747|B.1.255|Egypt|2020-05	Africa|hCoV-19/South Africa/KRISP-0302/2020|EPI ISL 487289|B.1.5|South Africa|2020-06-24	0.0003107418	Africa
Africa|hCoV-19/Egypt/MASRI-9/2020|EPI ISL 475751|B.1.1.1|Egypt|2020-05	Africa|hCoV-19/South Africa/KRISP-0302/2020|EPI ISL 487289|B.1.5|South Africa|2020-06-24	0.0006910454	Africa
Africa|hCoV-19/Egypt/NRC-01/2020|EPI ISL 430820|B.1|Egypt|2020-03-18	Africa|hCoV-19/South Africa/KRISP-0302/2020|EPI ISL 487289|B.1.5|South Africa|2020-06-24	0.0002773619	Africa
Africa|hCoV-19/Egypt/NRC-03/2020|EPI ISL 430819|B.1.246|Egypt|2020-03-18	Africa|hCoV-19/South Africa/KRISP-0302/2020|EPI ISL 487289|B.1.5|South Africa|2020-06-24	0.0003118213	Africa
Africa|hCoV-19/Gabon/ITM-K011/2020|EPI ISL 539573|A|Gabon|2020-03-22	Africa|hCoV-19/South Africa/KRISP-0302/2020|EPI ISL 487289|B.1.5|South Africa|2020-06-24	0.0005180176	Africa
Africa|hCoV-19/Gabon/ITM-K023/2020|EPI ISL 539574|B.1.178|Gabon|2020-03-27	Africa|hCoV-19/South Africa/KRISP-0302/2020|EPI ISL 487289|B.1.5|South Africa|2020-06-24	0.0002762035	Africa
Africa|hCoV-19/Gabon/ITM-K027/2020|EPI ISL 539575|A|Gabon|2020-03-27	Africa|hCoV-19/South Africa/KRISP-0302/2020|EPI ISL 487289|B.1.5|South Africa|2020-06-24	0.0005180051	Africa
Africa|hCoV-19/Gabon/ITM-K028/2020|EPI ISL 539576|B.1.292|Gabon|2020-03-27	Africa|hCoV-19/South Africa/KRISP-0302/2020|EPI ISL 487289|B.1.5|South Africa|2020-06-24	0.0002762092	Africa
Africa|hCoV-19/Gambia/0214/2020|EPI ISL 471158|B.1|Gambia|2020-03-29	Africa|hCoV-19/South Africa/KRISP-0302/2020|EPI ISL 487289|B.1.5|South Africa|2020-06-24	0.0004497339	Africa
Africa|hCoV-19/Gambia/0268/2020|EPI ISL 471159|B.1.1|Gambia|2020-03-21	Africa|hCoV-19/South Africa/KRISP-0302/2020|EPI ISL 487289|B.1.5|South Africa|2020-06-24	0.0003138588	Africa
Africa|hCoV-19/Gambia/0278/2020|EPI ISL 471160|B.1.1|Gambia|2020-03-20	Africa|hCoV-19/South Africa/KRISP-0302/2020|EPI ISL 487289|B.1.5|South Africa|2020-06-24	0.0003143301	Africa
Africa|hCoV-19/Gambia/0528/2020|EPI ISL 471161|B.1.1.293|Gambia|2020-04-30	Africa|hCoV-19/South Africa/KRISP-0302/2020|EPI ISL 487289|B.1.5|South Africa|2020-06-24	0.0003543863	Africa
Africa|hCoV-19/Gambia/0531/2020|EPI ISL 471162|B.1.1.293|Gambia|2020-04-30	Africa|hCoV-19/South Africa/KRISP-0302/2020|EPI ISL 487289|B.1.5|South Africa|2020-06-24	0.0003544114	Africa
Africa|hCoV-19/Gambia/0536/2020|EPI ISL 471163|B.1.1.293|Gambia|2020-04-30	Africa|hCoV-19/South Africa/KRISP-0302/2020|EPI ISL 487289|B.1.5|South Africa|2020-06-24	0.0003453080	Africa
Africa|hCoV-19/Gambia/0547/2020|EPI ISL 471164|B.1.1.293|Gambia|2020-04-30	Africa|hCoV-19/South Africa/KRISP-0302/2020|EPI ISL 487289|B.1.5|South Africa|2020-06-24	0.0003458692	Africa
Africa|hCoV-19/Gambia/0548/2020|EPI ISL 471165|B.1.5|Gambia|2020-04-30	Africa|hCoV-19/South Africa/KRISP-0302/2020|EPI ISL 487289|B.1.5|South Africa|2020-06-24	0.0002146079	Africa
Africa|hCoV-19/Gambia/1090/2020|EPI ISL 471166|B.1.1|Gambia|2020-05-04	Africa|hCoV-19/South Africa/KRISP-0302/2020|EPI ISL 487289|B.1.5|South Africa|2020-06-24	0.0003830201	Africa
Africa|hCoV-19/Gambia/1094/2020|EPI ISL 471167|B.1.1.293|Gambia|2020-05-04	Africa|hCoV-19/South Africa/KRISP-0302/2020|EPI ISL 487289|B.1.5|South Africa|2020-06-24	0.0003453079	Africa
Africa|hCoV-19/Gambia/1251/2020|EPI ISL 471168|B.1.1.293|Gambia|2020-05-07	Africa|hCoV-19/South Africa/KRISP-0302/2020|EPI ISL 487289|B.1.5|South Africa|2020-06-24	0.0003543863	Africa
Africa|hCoV-19/Gambia/1264/2020|EPI ISL 471169|B.1.1|Gambia|2020-05-07	Africa|hCoV-19/South Africa/KRISP-0302/2020|EPI ISL 487289|B.1.5|South Africa|2020-06-24	0.0003134217	Africa
Africa|hCoV-19/Gambia/1271/2020|EPI ISL 471170|B.1.1|Gambia|2020-05-07	Africa|hCoV-19/South Africa/KRISP-0302/2020|EPI ISL 487289|B.1.5|South Africa|2020-06-24	0.0003138369	Africa
Africa|hCoV-19/Gambia/1277/2020|EPI ISL 471171|B.1.1.293|Gambia|2020-05-07	Africa|hCoV-19/South Africa/KRISP-0302/2020|EPI ISL 487289|B.1.5|South Africa|2020-06-24	0.0003453079	Africa
Africa|hCoV-19/Gambia/3668/2020|EPI ISL 560992|B.1.5.12|Gambia|2020-07-30	Africa|hCoV-19/South Africa/KRISP-0302/2020|EPI ISL 487289|B.1.5|South Africa|2020-06-24	0.0004175207	Africa
Africa|hCoV-19/Gambia/3670/2020|EPI ISL 560993|B.1.5.12|Gambia|2020-07-30	Africa|hCoV-19/South Africa/KRISP-0302/2020|EPI ISL 487289|B.1.5|South Africa|2020-06-24	0.0004210359	Africa
Africa|hCoV-19/Gambia/3671/2020|EPI ISL 560994|B.1.1.293|Gambia|2020-07-30	Africa|hCoV-19/South Africa/KRISP-0302/2020|EPI ISL 487289|B.1.5|South Africa|2020-06-24	0.0003131306	Africa
Africa|hCoV-19/Gambia/3673/2020|EPI ISL 560995|B.1.5|Gambia|2020-07-30	Africa|hCoV-19/South Africa/KRISP-0302/2020|EPI ISL 487289|B.1.5|South Africa|2020-06-24	0.0003131915	Africa
Africa|hCoV-19/Gambia/3676/2020|EPI ISL 560996|B.1.5|Gambia|2020-07-30	Africa|hCoV-19/South Africa/KRISP-0302/2020|EPI ISL 487289|B.1.5|South Africa|2020-06-24	0.0002126137	Africa
Africa|hCoV-19/Gambia/3678/2020|EPI ISL 560997|B.1.292|Gambia|2020-07-30	Africa|hCoV-19/South Africa/KRISP-0302/2020|EPI ISL 487289|B.1.5|South Africa|2020-06-24	0.0003107525	Africa
Africa|hCoV-19/Gambia/3679/2020|EPI ISL 560998|B.1.5.12|Gambia|2020-07-30	Africa|hCoV-19/South Africa/KRISP-0302/2020|EPI ISL 487289|B.1.5|South Africa|2020-06-24	0.0003508790	Africa
Africa|hCoV-19/Gambia/3680/2020|EPI ISL 560999|B.1.5|Gambia|2020-07-30	Africa|hCoV-19/South Africa/KRISP-0302/2020|EPI ISL 487289|B.1.5|South Africa|2020-06-24	0.0002126966	Africa
Africa|hCoV-19/Gambia/3683/2020|EPI ISL 561000|B.1.292|Gambia|2020-07-30	Africa|hCoV-19/South Africa/KRISP-0302/2020|EPI ISL 487289|B.1.5|South Africa|2020-06-24	0.0003452877	Africa
Africa|hCoV-19/Gambia/3703/2020|EPI ISL 561001|B.1.5.12|Gambia|2020-07-30	Africa|hCoV-19/South Africa/KRISP-0302/2020|EPI ISL 487289|B.1.5|South Africa|2020-06-24	0.0003452877	Africa
Africa|hCoV-19/Gambia/3717/2020|EPI ISL 561002|B.1.5|Gambia|2020-07-30	Africa|hCoV-19/South Africa/KRISP-0302/2020|EPI ISL 487289|B.1.5|South Africa|2020-06-24	0.0002105105	Africa
Africa|hCoV-19/Gambia/3724/2020|EPI ISL 561003|B.1.5.12|Gambia|2020-07-30	Africa|hCoV-19/South Africa/KRISP-0302/2020|EPI ISL 487289|B.1.5|South Africa|2020-06-24	0.0003452877	Africa
Africa|hCoV-19/Gambia/3725/2020|EPI ISL 561004|B.1.1.293|Gambia|2020-07-30	Africa|hCoV-19/South Africa/KRISP-0302/2020|EPI ISL 487289|B.1.5|South Africa|2020-06-24	0.0004835046	Africa
Africa|hCoV-19/Gambia/3728/2020|EPI ISL 561005|B.1.5|Gambia|2020-07-30	Africa|hCoV-19/South Africa/KRISP-0302/2020|EPI ISL 487289|B.1.5|South Africa|2020-06-24	0.0001809700	Africa
Africa|hCoV-19/Gambia/3729/2020|EPI ISL 561006|B.1.5.12|Gambia|2020-07-30	Africa|hCoV-19/South Africa/KRISP-0302/2020|EPI ISL 487289|B.1.5|South Africa|2020-06-24	0.0002762094	Africa
Africa|hCoV-19/Gambia/3732/2020|EPI ISL 561007|B.1.5|Gambia|2020-07-30	Africa|hCoV-19/South Africa/KRISP-0302/2020|EPI ISL 487289|B.1.5|South Africa|2020-06-24	0.0002106657	Africa
Africa|hCoV-19/Gambia/3735/2020|EPI ISL 561008|B.1.5|Gambia|2020-07-30	Africa|hCoV-19/South Africa/KRISP-0302/2020|EPI ISL 487289|B.1.5|South Africa|2020-06-24	0.0001771680	Africa
Africa|hCoV-19/Gambia/3737/2020|EPI ISL 561009|B.1.1.293|Gambia|2020-07-30	Africa|hCoV-19/South Africa/KRISP-0302/2020|EPI ISL 487289|B.1.5|South Africa|2020-06-24	0.0003454665	Africa
Africa|hCoV-19/Gambia/3741/2020|EPI ISL 561010|B.1.5.12|Gambia|2020-07-30	Africa|hCoV-19/South Africa/KRISP-0302/2020|EPI ISL 487289|B.1.5|South Africa|2020-06-24	0.0002806629	Africa
Africa|hCoV-19/Gambia/3743/2020|EPI ISL 561011|B.1.5.12|Gambia|2020-07-30	Africa|hCoV-19/South Africa/KRISP-0302/2020|EPI ISL 487289|B.1.5|South Africa|2020-06-24	0.0004143782	Africa
Africa|hCoV-19/Gambia/3749/2020|EPI ISL 561012|B.1.5.12|Gambia|2020-07-30	Africa|hCoV-19/South Africa/KRISP-0302/2020|EPI ISL 487289|B.1.5|South Africa|2020-06-24	0.0003452758	Africa
Africa|hCoV-19/Gambia/3761/2020|EPI ISL 561013|B.1.5.12|Gambia|2020-07-30	Africa|hCoV-19/South Africa/KRISP-0302/2020|EPI ISL 487289|B.1.5|South Africa|2020-06-24	0.0003452758	Africa
Africa|hCoV-19/Gambia/3772/2020|EPI ISL 561025|B.1.5|Gambia|2020-07-30	Africa|hCoV-19/South Africa/KRISP-0302/2020|EPI ISL 487289|B.1.5|South Africa|2020-06-24	0.0002150135	Africa
Africa|hCoV-19/Gambia/GC19-015/2020|EPI ISL 428855|B.1.1.8|Gambia|2020-03-17	Africa|hCoV-19/South Africa/KRISP-0302/2020|EPI ISL 487289|B.1.5|South Africa|2020-06-24	0.0003452928	Africa
Africa|hCoV-19/Gambia/GC19-026/2020|EPI ISL 428856|B.6|Gambia|2020-03-21	Africa|hCoV-19/South Africa/KRISP-0302/2020|EPI ISL 487289|B.1.5|South Africa|2020-06-24	0.0004834596	Africa
Africa|hCoV-19/Gambia/GC19-029/2020|EPI ISL 428857|B.1|Gambia|2020-04-20	Africa|hCoV-19/South Africa/KRISP-0302/2020|EPI ISL 487289|B.1.5|South Africa|2020-06-24	0.0002762215	Africa
Africa|hCoV-19/Gambia/GC19-0479/2020|EPI ISL 561015|B.1.1.293|Gambia|2020-04-29	Africa|hCoV-19/South Africa/KRISP-0302/2020|EPI ISL 487289|B.1.5|South Africa|2020-06-24	0.0003605692	Africa
Africa|hCoV-19/Gambia/GC19-0544/2020|EPI ISL 561016|B.1.5|Gambia|2020-05-01	Africa|hCoV-19/South Africa/KRISP-0302/2020|EPI ISL 487289|B.1.5|South Africa|2020-06-24	0.0002158252	Africa
Africa|hCoV-19/Gambia/GC19-1385/2020|EPI ISL 561018|B.1.5|Gambia|2020-05-12	Africa|hCoV-19/South Africa/KRISP-0302/2020|EPI ISL 487289|B.1.5|South Africa|2020-06-24	0.0002182504	Africa
Africa|hCoV-19/Gambia/GC19-1503/2020|EPI ISL 561021|B.1.1|Gambia|2020-05-14	Africa|hCoV-19/South Africa/KRISP-0302/2020|EPI ISL 487289|B.1.5|South Africa|2020-06-24	0.0004143858	Africa
Africa|hCoV-19/Gambia/GC19-1527/2020|EPI ISL 561022|B.1.1.293|Gambia|2020-05-16	Africa|hCoV-19/South Africa/KRISP-0302/2020|EPI ISL 487289|B.1.5|South Africa|2020-06-24	0.0003453437	Africa
Africa|hCoV-19/Gambia/GC19-1533/2020|EPI ISL 561023|B.1.1.264|Gambia|2020-05-16	Africa|hCoV-19/South Africa/KRISP-0302/2020|EPI ISL 487289|B.1.5|South Africa|2020-06-24	0.0003581938	Africa
Africa|hCoV-19/Gambia/GC19-1572/2020|EPI ISL 561014|B.1.1|Gambia|2020-05-20	Africa|hCoV-19/South Africa/KRISP-0302/2020|EPI ISL 487289|B.1.5|South Africa|2020-06-24	0.0003227606	Africa
Africa|hCoV-19/Gambia/GC19-1575/2020|EPI ISL 561026|B.1.1|Gambia|2020-05-20	Africa|hCoV-19/South Africa/KRISP-0302/2020|EPI ISL 487289|B.1.5|South Africa|2020-06-24	0.0003211740	Africa
Africa|hCoV-19/Gambia/GC19-1606/2020|EPI ISL 561027|B.1.1|Gambia|2020-05-20	Africa|hCoV-19/South Africa/KRISP-0302/2020|EPI ISL 487289|B.1.5|South Africa|2020-06-24	0.0003582054	Africa
Africa|hCoV-19/Gambia/GC19-1706/2020|EPI ISL 561028|B.1.5|Gambia|2020-05-22	Africa|hCoV-19/South Africa/KRISP-0302/2020|EPI ISL 487289|B.1.5|South Africa|2020-06-24	0.0002159488	Africa
Africa|hCoV-19/Gambia/GC19-1814/2020|EPI ISL 561032|B.1.5|Gambia|2020-05-28	Africa|hCoV-19/South Africa/KRISP-0302/2020|EPI ISL 487289|B.1.5|South Africa|2020-06-24	0.0002181706	Africa
Africa|hCoV-19/Gambia/GC19-1818/2020|EPI ISL 561034|B.1.1|Gambia|2020-05-28	Africa|hCoV-19/South Africa/KRISP-0302/2020|EPI ISL 487289|B.1.5|South Africa|2020-06-24	0.0004144140	Africa
Africa|hCoV-19/Gambia/GC19-1983/2020|EPI ISL 561038|B.1.1|Gambia|2020-06-07	Africa|hCoV-19/South Africa/KRISP-0302/2020|EPI ISL 487289|B.1.5|South Africa|2020-06-24	0.0004144010	Africa
Africa|hCoV-19/Gambia/GC19-2197/2020|EPI ISL 561040|B.1.292|Gambia|2020-06-26	Africa|hCoV-19/South Africa/KRISP-0302/2020|EPI ISL 487289|B.1.5|South Africa|2020-06-24	0.0003133377	Africa
Africa|hCoV-19/Gambia/GC19-2427/2020|EPI ISL 561105|B.1.1.293|Gambia|2020-07-21	Africa|hCoV-19/South Africa/KRISP-0302/2020|EPI ISL 487289|B.1.5|South Africa|2020-06-24	0.0003453592	Africa
Africa|hCoV-19/Gambia/GC19-2443/2020|EPI ISL 561106|B.1.5|Gambia|2020-07-21	Africa|hCoV-19/South Africa/KRISP-0302/2020|EPI ISL 487289|B.1.5|South Africa|2020-06-24	0.0001818649	Africa
Africa|hCoV-19/Gambia/GC19-2450/2020|EPI ISL 561107|B.1.5.12|Gambia|2020-07-21	Africa|hCoV-19/South Africa/KRISP-0302/2020|EPI ISL 487289|B.1.5|South Africa|2020-06-24	0.0003452925	Africa
Africa|hCoV-19/Gambia/GC19-2459/2020|EPI ISL 561108|B.1.1.293|Gambia|2020-07-21	Africa|hCoV-19/South Africa/KRISP-0302/2020|EPI ISL 487289|B.1.5|South Africa|2020-06-24	0.0003133781	Africa
Africa|hCoV-19/Gambia/GC19-2469/2020|EPI ISL 561109|B.1.5|Gambia|2020-07-21	Africa|hCoV-19/South Africa/KRISP-0302/2020|EPI ISL 487289|B.1.5|South Africa|2020-06-24	0.0001771806	Africa
Africa|hCoV-19/Gambia/GC19-2473/2020|EPI ISL 561110|B.1.5.12|Gambia|2020-07-21	Africa|hCoV-19/South Africa/KRISP-0302/2020|EPI ISL 487289|B.1.5|South Africa|2020-06-24	0.0003798467	Africa
Africa|hCoV-19/Gambia/GC19-2498/2020|EPI ISL 561111|B.1.292|Gambia|2020-07-21	Africa|hCoV-19/South Africa/KRISP-0302/2020|EPI ISL 487289|B.1.5|South Africa|2020-06-24	0.0003452758	Africa
Africa|hCoV-19/Gambia/GC19-2525/2020|EPI ISL 561113|B.1.1.293|Gambia|2020-07-21	Africa|hCoV-19/South Africa/KRISP-0302/2020|EPI ISL 487289|B.1.5|South Africa|2020-06-24	0.0003798466	Africa
Africa|hCoV-19/Gambia/GC19-2526/2020|EPI ISL 561114|B.1.5.12|Gambia|2020-07-21	Africa|hCoV-19/South Africa/KRISP-0302/2020|EPI ISL 487289|B.1.5|South Africa|2020-06-24	0.0003798544	Africa
Africa|hCoV-19/Gambia/GC19-2629/2020|EPI ISL 561123|B.1.5.12|Gambia|2020-07-21	Africa|hCoV-19/South Africa/KRISP-0302/2020|EPI ISL 487289|B.1.5|South Africa|2020-06-24	0.0003481773	Africa
Africa|hCoV-19/Gambia/GC19-2632/2020|EPI ISL 561124|B.1.5.12|Gambia|2020-07-21	Africa|hCoV-19/South Africa/KRISP-0302/2020|EPI ISL 487289|B.1.5|South Africa|2020-06-24	0.0003479109	Africa
Africa|hCoV-19/Gambia/GC19-2638/2020|EPI ISL 561126|B.1.5.12|Gambia|2020-07-21	Africa|hCoV-19/South Africa/KRISP-0302/2020|EPI ISL 487289|B.1.5|South Africa|2020-06-24	0.0003210222	Africa
Africa|hCoV-19/Gambia/GC19-2652/2020|EPI ISL 561128|B.1.5.12|Gambia|2020-07-21	Africa|hCoV-19/South Africa/KRISP-0302/2020|EPI ISL 487289|B.1.5|South Africa|2020-06-24	0.0002418006	Africa
Africa|hCoV-19/Gambia/GC19-2654/2020|EPI ISL 561130|B.1.292|Gambia|2020-07-21	Africa|hCoV-19/South Africa/KRISP-0302/2020|EPI ISL 487289|B.1.5|South Africa|2020-06-24	0.0003798505	Africa
Africa|hCoV-19/Gambia/GC19-2663/2020|EPI ISL 561133|B.1.1.293|Gambia|2020-07-21	Africa|hCoV-19/South Africa/KRISP-0302/2020|EPI ISL 487289|B.1.5|South Africa|2020-06-24	0.0004489391	Africa
Africa|hCoV-19/Gambia/GC19-2707/2020|EPI ISL 561134|B.1.1.293|Gambia|2020-07-21	Africa|hCoV-19/South Africa/KRISP-0302/2020|EPI ISL 487289|B.1.5|South Africa|2020-06-24	0.0003827405	Africa
Africa|hCoV-19/Gambia/GC19-2711/2020|EPI ISL 561135|B.1.5.12|Gambia|2020-07-21	Africa|hCoV-19/South Africa/KRISP-0302/2020|EPI ISL 487289|B.1.5|South Africa|2020-06-24	0.0003107278	Africa
Africa|hCoV-19/Gambia/GC19-2730/2020|EPI ISL 561136|B.1.5.12|Gambia|2020-07-21	Africa|hCoV-19/South Africa/KRISP-0302/2020|EPI ISL 487289|B.1.5|South Africa|2020-06-24	0.0004523515	Africa
Africa|hCoV-19/Gambia/GC19-2731/2020|EPI ISL 561137|B.1.1.293|Gambia|2020-07-21	Africa|hCoV-19/South Africa/KRISP-0302/2020|EPI ISL 487289|B.1.5|South Africa|2020-06-24	0.0003798728	Africa
Africa|hCoV-19/Gambia/GC19-2828/2020|EPI ISL 561150|B.1.361|Gambia|2020-07-24	Africa|hCoV-19/South Africa/KRISP-0302/2020|EPI ISL 487289|B.1.5|South Africa|2020-06-24	0.0003453150	Africa
Africa|hCoV-19/Gambia/GC19-2842/2020|EPI ISL 561151|B.1.1|Gambia|2020-07-24	Africa|hCoV-19/South Africa/KRISP-0302/2020|EPI ISL 487289|B.1.5|South Africa|2020-06-24	0.0004835213	Africa
Africa|hCoV-19/Gambia/GC19-2898/2020|EPI ISL 561153|B.1.5.12|Gambia|2020-07-24	Africa|hCoV-19/South Africa/KRISP-0302/2020|EPI ISL 487289|B.1.5|South Africa|2020-06-24	0.0003107493	Africa
Africa|hCoV-19/Gambia/GC19-2904/2020|EPI ISL 561154|B.1.1|Gambia|2020-07-24	Africa|hCoV-19/South Africa/KRISP-0302/2020|EPI ISL 487289|B.1.5|South Africa|2020-06-24	0.0004835046	Africa
Africa|hCoV-19/Gambia/GC19-2947/2020|EPI ISL 561155|B.1.5.12|Gambia|2020-07-24	Africa|hCoV-19/South Africa/KRISP-0302/2020|EPI ISL 487289|B.1.5|South Africa|2020-06-24	0.0003452758	Africa
Africa|hCoV-19/Gambia/GC19-2973/2020|EPI ISL 561156|B.1.1.293|Gambia|2020-07-24	Africa|hCoV-19/South Africa/KRISP-0302/2020|EPI ISL 487289|B.1.5|South Africa|2020-06-24	0.0003798466	Africa
Africa|hCoV-19/Gambia/GC19-2977/2020|EPI ISL 561157|B.1.1.293|Gambia|2020-07-24	Africa|hCoV-19/South Africa/KRISP-0302/2020|EPI ISL 487289|B.1.5|South Africa|2020-06-24	0.0003798466	Africa
Africa|hCoV-19/Gambia/GC19-2985/2020|EPI ISL 561158|B.1.5.12|Gambia|2020-07-24	Africa|hCoV-19/South Africa/KRISP-0302/2020|EPI ISL 487289|B.1.5|South Africa|2020-06-24	0.0002416672	Africa
Africa|hCoV-19/Gambia/GC19-2991/2020|EPI ISL 561159|B.1.1|Gambia|2020-07-24	Africa|hCoV-19/South Africa/KRISP-0302/2020|EPI ISL 487289|B.1.5|South Africa|2020-06-24	0.0003453473	Africa
Africa|hCoV-19/Gambia/GC19-3064/2020|EPI ISL 561160|B.1.1|Gambia|2020-07-25	Africa|hCoV-19/South Africa/KRISP-0302/2020|EPI ISL 487289|B.1.5|South Africa|2020-06-24	0.0004835380	Africa
Africa|hCoV-19/Gambia/GC19-3065/2020|EPI ISL 561161|B.1.5.12|Gambia|2020-07-25	Africa|hCoV-19/South Africa/KRISP-0302/2020|EPI ISL 487289|B.1.5|South Africa|2020-06-24	0.0003864780	Africa
Africa|hCoV-19/Gambia/GC19-3081/2020|EPI ISL 561162|B.1.1|Gambia|2020-07-25	Africa|hCoV-19/South Africa/KRISP-0302/2020|EPI ISL 487289|B.1.5|South Africa|2020-06-24	0.0004835210	Africa
Africa|hCoV-19/Gambia/GC19-3085/2020|EPI ISL 561163|B.1.1.293|Gambia|2020-07-25	Africa|hCoV-19/South Africa/KRISP-0302/2020|EPI ISL 487289|B.1.5|South Africa|2020-06-24	0.0003131665	Africa
Africa|hCoV-19/Gambia/GC19-3087/2020|EPI ISL 561041|B.1.292|Gambia|2020-07-25	Africa|hCoV-19/South Africa/KRISP-0302/2020|EPI ISL 487289|B.1.5|South Africa|2020-06-24	0.0003798111	Africa
Africa|hCoV-19/Gambia/GC19-3099/2020|EPI ISL 561164|B.1.1.242|Gambia|2020-07-25	Africa|hCoV-19/South Africa/KRISP-0302/2020|EPI ISL 487289|B.1.5|South Africa|2020-06-24	0.0004489454	Africa
Africa|hCoV-19/Gambia/GC19-3110/2020|EPI ISL 561165|B.1.1.293|Gambia|2020-07-25	Africa|hCoV-19/South Africa/KRISP-0302/2020|EPI ISL 487289|B.1.5|South Africa|2020-06-24	0.0004144010	Africa
Africa|hCoV-19/Gambia/GC19-3112/2020|EPI ISL 561166|B.1|Gambia|2020-07-25	Africa|hCoV-19/South Africa/KRISP-0302/2020|EPI ISL 487289|B.1.5|South Africa|2020-06-24	0.0004489037	Africa
Africa|hCoV-19/Gambia/GC19-3113/2020|EPI ISL 561167|B.1.1.293|Gambia|2020-07-25	Africa|hCoV-19/South Africa/KRISP-0302/2020|EPI ISL 487289|B.1.5|South Africa|2020-06-24	0.0003798466	Africa
Africa|hCoV-19/Gambia/GC19-3114/2020|EPI ISL 561168|B.1.1|Gambia|2020-07-25	Africa|hCoV-19/South Africa/KRISP-0302/2020|EPI ISL 487289|B.1.5|South Africa|2020-06-24	0.0004835046	Africa
Africa|hCoV-19/Gambia/GC19-3135/2020|EPI ISL 561169|B.1.5.12|Gambia|2020-07-27	Africa|hCoV-19/South Africa/KRISP-0302/2020|EPI ISL 487289|B.1.5|South Africa|2020-06-24	0.0002435164	Africa
Africa|hCoV-19/Gambia/GC19-3140/2020|EPI ISL 561042|B.1.5.12|Gambia|2020-07-27	Africa|hCoV-19/South Africa/KRISP-0302/2020|EPI ISL 487289|B.1.5|South Africa|2020-06-24	0.0004144052	Africa
Africa|hCoV-19/Gambia/GC19-3145/2020|EPI ISL 561170|B.1.1|Gambia|2020-07-27	Africa|hCoV-19/South Africa/KRISP-0302/2020|EPI ISL 487289|B.1.5|South Africa|2020-06-24	0.0004835213	Africa
Africa|hCoV-19/Gambia/GC19-3146/2020|EPI ISL 561171|B.1.5.12|Gambia|2020-07-27	Africa|hCoV-19/South Africa/KRISP-0302/2020|EPI ISL 487289|B.1.5|South Africa|2020-06-24	0.0002783974	Africa
Africa|hCoV-19/Gambia/GC19-3165/2020|EPI ISL 561043|B.1.1.293|Gambia|2020-07-27	Africa|hCoV-19/South Africa/KRISP-0302/2020|EPI ISL 487289|B.1.5|South Africa|2020-06-24	0.0003798466	Africa
Africa|hCoV-19/Gambia/GC19-3166/2020|EPI ISL 561044|B.1.5.12|Gambia|2020-07-27	Africa|hCoV-19/South Africa/KRISP-0302/2020|EPI ISL 487289|B.1.5|South Africa|2020-06-24	0.0002435079	Africa
Africa|hCoV-19/Gambia/GC19-3189/2020|EPI ISL 561045|B.1.5|Gambia|2020-07-27	Africa|hCoV-19/South Africa/KRISP-0302/2020|EPI ISL 487289|B.1.5|South Africa|2020-06-24	0.0002108381	Africa
Africa|hCoV-19/Gambia/GC19-3192/2020|EPI ISL 561046|B.1.5|Gambia|2020-07-27	Africa|hCoV-19/South Africa/KRISP-0302/2020|EPI ISL 487289|B.1.5|South Africa|2020-06-24	0.0002435807	Africa
Africa|hCoV-19/Gambia/GC19-3193/2020|EPI ISL 561047|B.1.5.12|Gambia|2020-07-27	Africa|hCoV-19/South Africa/KRISP-0302/2020|EPI ISL 487289|B.1.5|South Africa|2020-06-24	0.0002434994	Africa
Africa|hCoV-19/Gambia/GC19-3208/2020|EPI ISL 561048|B.1.5.12|Gambia|2020-07-27	Africa|hCoV-19/South Africa/KRISP-0302/2020|EPI ISL 487289|B.1.5|South Africa|2020-06-24	0.0003131383	Africa
Africa|hCoV-19/Gambia/GC19-3209/2020|EPI ISL 561049|B.1.5.12|Gambia|2020-07-27	Africa|hCoV-19/South Africa/KRISP-0302/2020|EPI ISL 487289|B.1.5|South Africa|2020-06-24	0.0002087385	Africa
Africa|hCoV-19/Gambia/GC19-3210/2020|EPI ISL 561050|B.1.5.12|Gambia|2020-07-27	Africa|hCoV-19/South Africa/KRISP-0302/2020|EPI ISL 487289|B.1.5|South Africa|2020-06-24	0.0002496759	Africa
Africa|hCoV-19/Gambia/GC19-3214/2020|EPI ISL 561051|B.1.1.293|Gambia|2020-07-27	Africa|hCoV-19/South Africa/KRISP-0302/2020|EPI ISL 487289|B.1.5|South Africa|2020-06-24	0.0002783642	Africa
Africa|hCoV-19/Gambia/GC19-3219/2020|EPI ISL 561052|B.1.5.12|Gambia|2020-07-27	Africa|hCoV-19/South Africa/KRISP-0302/2020|EPI ISL 487289|B.1.5|South Africa|2020-06-24	0.0002417005	Africa
Africa|hCoV-19/Gambia/GC19-3246/2020|EPI ISL 561053|B.1.5.12|Gambia|2020-07-27	Africa|hCoV-19/South Africa/KRISP-0302/2020|EPI ISL 487289|B.1.5|South Africa|2020-06-24	0.0002783228	Africa
Africa|hCoV-19/Gambia/GC19-3255/2020|EPI ISL 561054|B.1.177|Gambia|2020-07-27	Africa|hCoV-19/South Africa/KRISP-0302/2020|EPI ISL 487289|B.1.5|South Africa|2020-06-24	0.0002087675	Africa
Africa|hCoV-19/Gambia/GC19-3266/2020|EPI ISL 561055|B.1.5|Gambia|2020-07-27	Africa|hCoV-19/South Africa/KRISP-0302/2020|EPI ISL 487289|B.1.5|South Africa|2020-06-24	0.0001739572	Africa
Africa|hCoV-19/Gambia/GC19-3267/2020|EPI ISL 561056|B.1.5.12|Gambia|2020-07-27	Africa|hCoV-19/South Africa/KRISP-0302/2020|EPI ISL 487289|B.1.5|South Africa|2020-06-24	0.0002087385	Africa
Africa|hCoV-19/Gambia/GC19-3278/2020|EPI ISL 561058|B.1.5.12|Gambia|2020-07-27	Africa|hCoV-19/South Africa/KRISP-0302/2020|EPI ISL 487289|B.1.5|South Africa|2020-06-24	0.0002434995	Africa
Africa|hCoV-19/Gambia/GC19-3301/2020|EPI ISL 561059|B.1.5.12|Gambia|2020-07-27	Africa|hCoV-19/South Africa/KRISP-0302/2020|EPI ISL 487289|B.1.5|South Africa|2020-06-24	0.0002435249	Africa
Africa|hCoV-19/Gambia/GC19-3317/2020|EPI ISL 561060|B.1.5|Gambia|2020-07-27	Africa|hCoV-19/South Africa/KRISP-0302/2020|EPI ISL 487289|B.1.5|South Africa|2020-06-24	0.0002417589	Africa
Africa|hCoV-19/Gambia/GC19-3323/2020|EPI ISL 561061|B.1.5|Gambia|2020-07-27	Africa|hCoV-19/South Africa/KRISP-0302/2020|EPI ISL 487289|B.1.5|South Africa|2020-06-24	0.0002087842	Africa
Africa|hCoV-19/Gambia/GC19-3358/2020|EPI ISL 561062|B.1.1.293|Gambia|2020-07-27	Africa|hCoV-19/South Africa/KRISP-0302/2020|EPI ISL 487289|B.1.5|South Africa|2020-06-24	0.0004835045	Africa
Africa|hCoV-19/Gambia/GC19-3365/2020|EPI ISL 561063|B.1.5.12|Gambia|2020-07-27	Africa|hCoV-19/South Africa/KRISP-0302/2020|EPI ISL 487289|B.1.5|South Africa|2020-06-24	0.0003131165	Africa
Africa|hCoV-19/Gambia/GC19-3373/2020|EPI ISL 561064|B.1.5|Gambia|2020-07-27	Africa|hCoV-19/South Africa/KRISP-0302/2020|EPI ISL 487289|B.1.5|South Africa|2020-06-24	0.0001739572	Africa
Africa|hCoV-19/Gambia/GC19-3374/2020|EPI ISL 561065|B.1.5.12|Gambia|2020-07-27	Africa|hCoV-19/South Africa/KRISP-0302/2020|EPI ISL 487289|B.1.5|South Africa|2020-06-24	0.0002435079	Africa
Africa|hCoV-19/Gambia/GC19-3375/2020|EPI ISL 561066|B.1.5.12|Gambia|2020-07-27	Africa|hCoV-19/South Africa/KRISP-0302/2020|EPI ISL 487289|B.1.5|South Africa|2020-06-24	0.0002435079	Africa
Africa|hCoV-19/Gambia/GC19-3380/2020|EPI ISL 561067|B.1.5.12|Gambia|2020-07-27	Africa|hCoV-19/South Africa/KRISP-0302/2020|EPI ISL 487289|B.1.5|South Africa|2020-06-24	0.0002435249	Africa
Africa|hCoV-19/Gambia/GC19-3381/2020|EPI ISL 561068|B.1.5.12|Gambia|2020-07-27	Africa|hCoV-19/South Africa/KRISP-0302/2020|EPI ISL 487289|B.1.5|South Africa|2020-06-24	0.0004143681	Africa
Africa|hCoV-19/Gambia/GC19-3396/2020|EPI ISL 561069|B.1.5.12|Gambia|2020-07-27	Africa|hCoV-19/South Africa/KRISP-0302/2020|EPI ISL 487289|B.1.5|South Africa|2020-06-24	0.0003798296	Africa
Africa|hCoV-19/Gambia/GC19-3398/2020|EPI ISL 561070|B.1.1.242|Gambia|2020-07-27	Africa|hCoV-19/South Africa/KRISP-0302/2020|EPI ISL 487289|B.1.5|South Africa|2020-06-24	0.0005525883	Africa
Africa|hCoV-19/Gambia/GC19-3399/2020|EPI ISL 561172|B.1.5|Gambia|2020-07-27	Africa|hCoV-19/South Africa/KRISP-0302/2020|EPI ISL 487289|B.1.5|South Africa|2020-06-24	0.0002762787	Africa
Africa|hCoV-19/Gambia/GC19-3400/2020|EPI ISL 561173|B.1.5|Gambia|2020-07-27	Africa|hCoV-19/South Africa/KRISP-0302/2020|EPI ISL 487289|B.1.5|South Africa|2020-06-24	0.0002762444	Africa
Africa|hCoV-19/Gambia/GC19-3407/2020|EPI ISL 561174|B.1.1.242|Gambia|2020-07-27	Africa|hCoV-19/South Africa/KRISP-0302/2020|EPI ISL 487289|B.1.5|South Africa|2020-06-24	0.0003107965	Africa
Africa|hCoV-19/Gambia/GC19-3411/2020|EPI ISL 561175|B.1.5.12|Gambia|2020-07-27	Africa|hCoV-19/South Africa/KRISP-0302/2020|EPI ISL 487289|B.1.5|South Africa|2020-06-24	0.0003158222	Africa
Africa|hCoV-19/Gambia/GC19-3418/2020|EPI ISL 561176|B.1.1.242|Gambia|2020-07-27	Africa|hCoV-19/South Africa/KRISP-0302/2020|EPI ISL 487289|B.1.5|South Africa|2020-06-24	0.0003798558	Africa
Africa|hCoV-19/Gambia/GC19-3429/2020|EPI ISL 561178|B.1.5.12|Gambia|2020-07-27	Africa|hCoV-19/South Africa/KRISP-0302/2020|EPI ISL 487289|B.1.5|South Africa|2020-06-24	0.0002416672	Africa
Africa|hCoV-19/Gambia/GC19-3432/2020|EPI ISL 561179|B.1.5.12|Gambia|2020-07-27	Africa|hCoV-19/South Africa/KRISP-0302/2020|EPI ISL 487289|B.1.5|South Africa|2020-06-24	0.0004175815	Africa
Africa|hCoV-19/Gambia/GC19-3438/2020|EPI ISL 561180|B.1.5.12|Gambia|2020-07-27	Africa|hCoV-19/South Africa/KRISP-0302/2020|EPI ISL 487289|B.1.5|South Africa|2020-06-24	0.0003798519	Africa
Africa|hCoV-19/Gambia/GC19-3445/2020|EPI ISL 561181|B.1.5.12|Gambia|2020-07-27	Africa|hCoV-19/South Africa/KRISP-0302/2020|EPI ISL 487289|B.1.5|South Africa|2020-06-24	0.0004489082	Africa
Africa|hCoV-19/Gambia/GC19-3448/2020|EPI ISL 561183|B.1.5|Gambia|2020-07-27	Africa|hCoV-19/South Africa/KRISP-0302/2020|EPI ISL 487289|B.1.5|South Africa|2020-06-24	0.0002108085	Africa
Africa|hCoV-19/Gambia/GC19-3497/2020|EPI ISL 561184|B.1.5.12|Gambia|2020-07-27	Africa|hCoV-19/South Africa/KRISP-0302/2020|EPI ISL 487289|B.1.5|South Africa|2020-06-24	0.0003798035	Africa
Africa|hCoV-19/Gambia/GC19-3503/2020|EPI ISL 561186|B.1.5.12|Gambia|2020-07-27	Africa|hCoV-19/South Africa/KRISP-0302/2020|EPI ISL 487289|B.1.5|South Africa|2020-06-24	0.0002806659	Africa
Africa|hCoV-19/Gambia/GC19-3504/2020|EPI ISL 561187|B.1.5.12|Gambia|2020-07-27	Africa|hCoV-19/South Africa/KRISP-0302/2020|EPI ISL 487289|B.1.5|South Africa|2020-06-24	0.0003479230	Africa
Africa|hCoV-19/Gambia/GC19-3505/2020|EPI ISL 561188|B.1.5.12|Gambia|2020-07-27	Africa|hCoV-19/South Africa/KRISP-0302/2020|EPI ISL 487289|B.1.5|South Africa|2020-06-24	0.0003107536	Africa
Africa|hCoV-19/Gambia/GC19-3529/2020|EPI ISL 561191|B.1.5.12|Gambia|2020-07-27	Africa|hCoV-19/South Africa/KRISP-0302/2020|EPI ISL 487289|B.1.5|South Africa|2020-06-24	0.0003798389	Africa
Africa|hCoV-19/Gambia/GC19-3530/2020|EPI ISL 561192|B.1.5.12|Gambia|2020-07-27	Africa|hCoV-19/South Africa/KRISP-0302/2020|EPI ISL 487289|B.1.5|South Africa|2020-06-24	0.0002834940	Africa
Africa|hCoV-19/Gambia/GC19-3533/2020|EPI ISL 561193|B.1.1.293|Gambia|2020-07-27	Africa|hCoV-19/South Africa/KRISP-0302/2020|EPI ISL 487289|B.1.5|South Africa|2020-06-24	0.0004144397	Africa
Africa|hCoV-19/Gambia/GC19-3535/2020|EPI ISL 561194|B.1.1.242|Gambia|2020-07-27	Africa|hCoV-19/South Africa/KRISP-0302/2020|EPI ISL 487289|B.1.5|South Africa|2020-06-24	0.0004835114	Africa
Africa|hCoV-19/Gambia/GC19-3550/2020|EPI ISL 561195|B.1.5.12|Gambia|2020-07-27	Africa|hCoV-19/South Africa/KRISP-0302/2020|EPI ISL 487289|B.1.5|South Africa|2020-06-24	0.0003452961	Africa
Africa|hCoV-19/Gambia/GC19-3565/2020|EPI ISL 561196|B.1.5.12|Gambia|2020-07-27	Africa|hCoV-19/South Africa/KRISP-0302/2020|EPI ISL 487289|B.1.5|South Africa|2020-06-24	0.0002761968	Africa
Africa|hCoV-19/Gambia/GC19-3578/2020|EPI ISL 561197|B.1.5.12|Gambia|2020-07-27	Africa|hCoV-19/South Africa/KRISP-0302/2020|EPI ISL 487289|B.1.5|South Africa|2020-06-24	0.0003108781	Africa
Africa|hCoV-19/Gambia/GC19-3629/2020|EPI ISL 561199|B.1.5.12|Gambia|2020-07-27	Africa|hCoV-19/South Africa/KRISP-0302/2020|EPI ISL 487289|B.1.5|South Africa|2020-06-24	0.0004143868	Africa
Africa|hCoV-19/Gambia/GC19-3656/2020|EPI ISL 561201|B.1.5.12|Gambia|2020-07-27	Africa|hCoV-19/South Africa/KRISP-0302/2020|EPI ISL 487289|B.1.5|South Africa|2020-06-24	0.0003107600	Africa
Africa|hCoV-19/Gambia/GC19-3659/2020|EPI ISL 561202|B.1.1|Gambia|2020-07-27	Africa|hCoV-19/South Africa/KRISP-0302/2020|EPI ISL 487289|B.1.5|South Africa|2020-06-24	0.0003453389	Africa
Africa|hCoV-19/Gambia/GC19-3666/2020|EPI ISL 561204|B.1.5.12|Gambia|2020-07-27	Africa|hCoV-19/South Africa/KRISP-0302/2020|EPI ISL 487289|B.1.5|South Africa|2020-06-24	0.0003830164	Africa
Africa|hCoV-19/Gambia/GC19-3769/2020|EPI ISL 561072|B.1.292|Gambia|2020-07-27	Africa|hCoV-19/South Africa/KRISP-0302/2020|EPI ISL 487289|B.1.5|South Africa|2020-06-24	0.0003508384	Africa
Africa|hCoV-19/Gambia/GC19-3773/2020|EPI ISL 561073|B.1.5.12|Gambia|2020-07-27	Africa|hCoV-19/South Africa/KRISP-0302/2020|EPI ISL 487289|B.1.5|South Africa|2020-06-24	0.0003798296	Africa
Africa|hCoV-19/Gambia/GC19-3774/2020|EPI ISL 561074|B.1.5.12|Gambia|2020-07-27	Africa|hCoV-19/South Africa/KRISP-0302/2020|EPI ISL 487289|B.1.5|South Africa|2020-06-24	0.0003452925	Africa
Africa|hCoV-19/Gambia/GC19-3794/2020|EPI ISL 561078|B.1.5.12|Gambia|2020-07-27	Africa|hCoV-19/South Africa/KRISP-0302/2020|EPI ISL 487289|B.1.5|South Africa|2020-06-24	0.0003508398	Africa
Africa|hCoV-19/Gambia/GC19-3796/2020|EPI ISL 561079|B.1.5.12|Gambia|2020-07-27	Africa|hCoV-19/South Africa/KRISP-0302/2020|EPI ISL 487289|B.1.5|South Africa|2020-06-24	0.0003452603	Africa
Africa|hCoV-19/Gambia/GC19-3798/2020|EPI ISL 561080|B.1.1.242|Gambia|2020-07-27	Africa|hCoV-19/South Africa/KRISP-0302/2020|EPI ISL 487289|B.1.5|South Africa|2020-06-24	0.0004883240	Africa
Africa|hCoV-19/Gambia/GC19-3799/2020|EPI ISL 561081|B.1.1.242|Gambia|2020-07-27	Africa|hCoV-19/South Africa/KRISP-0302/2020|EPI ISL 487289|B.1.5|South Africa|2020-06-24	0.0005180177	Africa
Africa|hCoV-19/Gambia/GC19-3802/2020|EPI ISL 561082|B.1.5.12|Gambia|2020-07-27	Africa|hCoV-19/South Africa/KRISP-0302/2020|EPI ISL 487289|B.1.5|South Africa|2020-06-24	0.0004143624	Africa
Africa|hCoV-19/Gambia/GC19-3805/2020|EPI ISL 561083|B.1.5.12|Gambia|2020-07-27	Africa|hCoV-19/South Africa/KRISP-0302/2020|EPI ISL 487289|B.1.5|South Africa|2020-06-24	0.0003798204	Africa
Africa|hCoV-19/Gambia/GC19-3806/2020|EPI ISL 561084|B.1.1.293|Gambia|2020-07-27	Africa|hCoV-19/South Africa/KRISP-0302/2020|EPI ISL 487289|B.1.5|South Africa|2020-06-24	0.0004144053	Africa
Africa|hCoV-19/Gambia/GC19-3807/2020|EPI ISL 561085|B.1.1.293|Gambia|2020-07-27	Africa|hCoV-19/South Africa/KRISP-0302/2020|EPI ISL 487289|B.1.5|South Africa|2020-06-24	0.0004489839	Africa
Africa|hCoV-19/Gambia/GC19-3812/2020|EPI ISL 561086|B.1.1.293|Gambia|2020-07-27	Africa|hCoV-19/South Africa/KRISP-0302/2020|EPI ISL 487289|B.1.5|South Africa|2020-06-24	0.0004845517	Africa
Africa|hCoV-19/Gambia/GC19-3813/2020|EPI ISL 561087|B.1.1.293|Gambia|2020-07-27	Africa|hCoV-19/South Africa/KRISP-0302/2020|EPI ISL 487289|B.1.5|South Africa|2020-06-24	0.0004489683	Africa
Africa|hCoV-19/Gambia/GC19-3814/2020|EPI ISL 561088|B.1|Gambia|2020-07-27	Africa|hCoV-19/South Africa/KRISP-0302/2020|EPI ISL 487289|B.1.5|South Africa|2020-06-24	0.0004835028	Africa
Africa|hCoV-19/Gambia/GC19-3816/2020|EPI ISL 561089|B.1.1.293|Gambia|2020-07-27	Africa|hCoV-19/South Africa/KRISP-0302/2020|EPI ISL 487289|B.1.5|South Africa|2020-06-24	0.0003131447	Africa
Africa|hCoV-19/Gambia/GC19-3818/2020|EPI ISL 561090|B.1.1.293|Gambia|2020-07-27	Africa|hCoV-19/South Africa/KRISP-0302/2020|EPI ISL 487289|B.1.5|South Africa|2020-06-24	0.0005180514	Africa
Africa|hCoV-19/Gambia/GC19-3820/2020|EPI ISL 561091|B.1.1.293|Gambia|2020-07-27	Africa|hCoV-19/South Africa/KRISP-0302/2020|EPI ISL 487289|B.1.5|South Africa|2020-06-24	0.0004489684	Africa
Africa|hCoV-19/Gambia/GC19-3821/2020|EPI ISL 561092|B.1.5.12|Gambia|2020-07-27	Africa|hCoV-19/South Africa/KRISP-0302/2020|EPI ISL 487289|B.1.5|South Africa|2020-06-24	0.0002480308	Africa
Africa|hCoV-19/Gambia/GC19-3822/2020|EPI ISL 561093|B.1.5.12|Gambia|2020-07-27	Africa|hCoV-19/South Africa/KRISP-0302/2020|EPI ISL 487289|B.1.5|South Africa|2020-06-24	0.0003798297	Africa
Africa|hCoV-19/Gambia/GC19-3823/2020|EPI ISL 561094|B.1.5.12|Gambia|2020-07-27	Africa|hCoV-19/South Africa/KRISP-0302/2020|EPI ISL 487289|B.1.5|South Africa|2020-06-24	0.0003827485	Africa
Africa|hCoV-19/Gambia/GC19-3835/2020|EPI ISL 561096|B.1.1.293|Gambia|2020-07-27	Africa|hCoV-19/South Africa/KRISP-0302/2020|EPI ISL 487289|B.1.5|South Africa|2020-06-24	0.0004144195	Africa
Africa|hCoV-19/Gambia/GC19-3836/2020|EPI ISL 561097|B.1.5.12|Gambia|2020-07-27	Africa|hCoV-19/South Africa/KRISP-0302/2020|EPI ISL 487289|B.1.5|South Africa|2020-06-24	0.0003452687	Africa
Africa|hCoV-19/Gambia/GC19-3839/2020|EPI ISL 561098|B.1.5.12|Gambia|2020-07-27	Africa|hCoV-19/South Africa/KRISP-0302/2020|EPI ISL 487289|B.1.5|South Africa|2020-06-24	0.0003798296	Africa
Africa|hCoV-19/Gambia/GC19-3842/2020|EPI ISL 561099|B.1.1.293|Gambia|2020-07-27	Africa|hCoV-19/South Africa/KRISP-0302/2020|EPI ISL 487289|B.1.5|South Africa|2020-06-24	0.0005180620	Africa
Africa|hCoV-19/Gambia/GC19-3846/2020|EPI ISL 561100|B.1.1.293|Gambia|2020-07-27	Africa|hCoV-19/South Africa/KRISP-0302/2020|EPI ISL 487289|B.1.5|South Africa|2020-06-24	0.0004835145	Africa
Africa|hCoV-19/Gambia/GC19-3852/2020|EPI ISL 561101|B.1.5.12|Gambia|2020-07-27	Africa|hCoV-19/South Africa/KRISP-0302/2020|EPI ISL 487289|B.1.5|South Africa|2020-06-24	0.0003859630	Africa
Africa|hCoV-19/Gambia/GC19-3854/2020|EPI ISL 561102|B.1.1.293|Gambia|2020-07-27	Africa|hCoV-19/South Africa/KRISP-0302/2020|EPI ISL 487289|B.1.5|South Africa|2020-06-24	0.0005180620	Africa
Africa|hCoV-19/Gambia/GC192573/2020|EPI ISL 561115|B.1.5.12|Gambia|2020-07-21	Africa|hCoV-19/South Africa/KRISP-0302/2020|EPI ISL 487289|B.1.5|South Africa|2020-06-24	0.0003798466	Africa
Africa|hCoV-19/Gambia/GC192576/2020|EPI ISL 561117|B.1.5.12|Gambia|2020-07-21	Africa|hCoV-19/South Africa/KRISP-0302/2020|EPI ISL 487289|B.1.5|South Africa|2020-06-24	0.0002785428	Africa
Africa|hCoV-19/Gambia/GC192579/2020|EPI ISL 561118|B.1.5.12|Gambia|2020-07-21	Africa|hCoV-19/South Africa/KRISP-0302/2020|EPI ISL 487289|B.1.5|South Africa|2020-06-24	0.0002802205	Africa
Africa|hCoV-19/Gambia/GC192602/2020|EPI ISL 561120|B.1.1.293|Gambia|2020-07-21	Africa|hCoV-19/South Africa/KRISP-0302/2020|EPI ISL 487289|B.1.5|South Africa|2020-06-24	0.0005180513	Africa
Africa|hCoV-19/Gambia/GC192610/2020|EPI ISL 561121|B.1.1.293|Gambia|2020-07-21	Africa|hCoV-19/South Africa/KRISP-0302/2020|EPI ISL 487289|B.1.5|South Africa|2020-06-24	0.0005180514	Africa
Africa|hCoV-19/Gambia/GC192751/2020|EPI ISL 561138|B.1.5.12|Gambia|2020-07-21	Africa|hCoV-19/South Africa/KRISP-0302/2020|EPI ISL 487289|B.1.5|South Africa|2020-06-24	0.0004143952	Africa
Africa|hCoV-19/Gambia/GC192756/2020|EPI ISL 561139|B.1.5.12|Gambia|2020-07-22	Africa|hCoV-19/South Africa/KRISP-0302/2020|EPI ISL 487289|B.1.5|South Africa|2020-06-24	0.0003452925	Africa
Africa|hCoV-19/Gambia/GC192772/2020|EPI ISL 561140|B.1.1|Gambia|2020-07-22	Africa|hCoV-19/South Africa/KRISP-0302/2020|EPI ISL 487289|B.1.5|South Africa|2020-06-24	0.0004835046	Africa
Africa|hCoV-19/Gambia/GC192778/2020|EPI ISL 561141|B.1.1|Gambia|2020-07-22	Africa|hCoV-19/South Africa/KRISP-0302/2020|EPI ISL 487289|B.1.5|South Africa|2020-06-24	0.0003798767	Africa
Africa|hCoV-19/Gambia/GC192781/2020|EPI ISL 561142|B.1.5.12|Gambia|2020-07-22	Africa|hCoV-19/South Africa/KRISP-0302/2020|EPI ISL 487289|B.1.5|South Africa|2020-06-24	0.0003798296	Africa
Africa|hCoV-19/Gambia/GC192782/2020|EPI ISL 561143|B.1.5.12|Gambia|2020-07-22	Africa|hCoV-19/South Africa/KRISP-0302/2020|EPI ISL 487289|B.1.5|South Africa|2020-06-24	0.0003798389	Africa
Africa|hCoV-19/Gambia/GC192786/2020|EPI ISL 561144|B.1.1.293|Gambia|2020-07-22	Africa|hCoV-19/South Africa/KRISP-0302/2020|EPI ISL 487289|B.1.5|South Africa|2020-06-24	0.0004489484	Africa
Africa|hCoV-19/Gambia/GC192789/2020|EPI ISL 561145|B.1|Gambia|2020-07-22	Africa|hCoV-19/South Africa/KRISP-0302/2020|EPI ISL 487289|B.1.5|South Africa|2020-06-24	0.0003452842	Africa
Africa|hCoV-19/Gambia/GC192811/2020|EPI ISL 561147|B.1.5.12|Gambia|2020-07-22	Africa|hCoV-19/South Africa/KRISP-0302/2020|EPI ISL 487289|B.1.5|South Africa|2020-06-24	0.0003511107	Africa
Africa|hCoV-19/Gambia/GC192812/2020|EPI ISL 561148|B.1.1.293|Gambia|2020-07-22	Africa|hCoV-19/South Africa/KRISP-0302/2020|EPI ISL 487289|B.1.5|South Africa|2020-06-24	0.0003798466	Africa
Africa|hCoV-19/Gambia/NPHL-038/2020|EPI ISL 561205|B.1.1|Gambia|2020	Africa|hCoV-19/South Africa/KRISP-0302/2020|EPI ISL 487289|B.1.5|South Africa|2020-06-24	0.0005180640	Africa
Africa|hCoV-19/Gambia/NPHL-061/2020|EPI ISL 561206|B.1.5.12|Gambia|2020	Africa|hCoV-19/South Africa/KRISP-0302/2020|EPI ISL 487289|B.1.5|South Africa|2020-06-24	0.0004489191	Africa
Africa|hCoV-19/Gambia/NPHL-1168/2020|EPI ISL 561212|B.1.5.12|Gambia|2020-06-27	Africa|hCoV-19/South Africa/KRISP-0302/2020|EPI ISL 487289|B.1.5|South Africa|2020-06-24	0.0004489467	Africa
Africa|hCoV-19/Gambia/NPHL-1208/2020|EPI ISL 561213|B.1.5.12|Gambia|2020-06-30	Africa|hCoV-19/South Africa/KRISP-0302/2020|EPI ISL 487289|B.1.5|South Africa|2020-06-24	0.0002450101	Africa
Africa|hCoV-19/Gambia/NPHL-1209/2020|EPI ISL 561214|B.1.5.12|Gambia|2020-06-30	Africa|hCoV-19/South Africa/KRISP-0302/2020|EPI ISL 487289|B.1.5|South Africa|2020-06-24	0.0002117583	Africa
Africa|hCoV-19/Gambia/NPHL-1212/2020|EPI ISL 561215|B.1.5.12|Gambia|2020-06-30	Africa|hCoV-19/South Africa/KRISP-0302/2020|EPI ISL 487289|B.1.5|South Africa|2020-06-24	0.0003107277	Africa
Africa|hCoV-19/Gambia/NPHL-1224/2020|EPI ISL 561217|B.1.1.293|Gambia|2020-06-30	Africa|hCoV-19/South Africa/KRISP-0302/2020|EPI ISL 487289|B.1.5|South Africa|2020-06-24	0.0003605302	Africa
Africa|hCoV-19/Gambia/NPHL-1230/2020|EPI ISL 561218|B.1.5|Gambia|2020-06-30	Africa|hCoV-19/South Africa/KRISP-0302/2020|EPI ISL 487289|B.1.5|South Africa|2020-06-24	0.0001749798	Africa
Africa|hCoV-19/Gambia/NPHL-1248/2020|EPI ISL 561222|B.1.5|Gambia|2020-07-01	Africa|hCoV-19/South Africa/KRISP-0302/2020|EPI ISL 487289|B.1.5|South Africa|2020-06-24	0.0001749675	Africa
Africa|hCoV-19/Gambia/NPHL-1258/2020|EPI ISL 561223|B.1.292|Gambia|2020-07-02	Africa|hCoV-19/South Africa/KRISP-0302/2020|EPI ISL 487289|B.1.5|South Africa|2020-06-24	0.0003107416	Africa
Africa|hCoV-19/Gambia/NPHL-1422/2020|EPI ISL 561228|B.1.5|Gambia|2020-07-04	Africa|hCoV-19/South Africa/KRISP-0302/2020|EPI ISL 487289|B.1.5|South Africa|2020-06-24	0.0002181548	Africa
Africa|hCoV-19/Gambia/NPHL-1424/2020|EPI ISL 561229|B.1.292|Gambia|2020-07-04	Africa|hCoV-19/South Africa/KRISP-0302/2020|EPI ISL 487289|B.1.5|South Africa|2020-06-24	0.0003108373	Africa
Africa|hCoV-19/Gambia/NPHL-1446/2020|EPI ISL 561230|B.1.5|Gambia|2020-07-04	Africa|hCoV-19/South Africa/KRISP-0302/2020|EPI ISL 487289|B.1.5|South Africa|2020-06-24	0.0001749675	Africa
Africa|hCoV-19/Gambia/NPHL-1477/2020|EPI ISL 561231|B.1.5|Gambia|2020	Africa|hCoV-19/South Africa/KRISP-0302/2020|EPI ISL 487289|B.1.5|South Africa|2020-06-24	0.0001808521	Africa
Africa|hCoV-19/Gambia/NPHL-1514/2020|EPI ISL 561232|B.1.1|Gambia|2020	Africa|hCoV-19/South Africa/KRISP-0302/2020|EPI ISL 487289|B.1.5|South Africa|2020-06-24	0.0004143868	Africa
Africa|hCoV-19/Gambia/NPHL-1641/2020|EPI ISL 561235|B.1.292|Gambia|2020-07-31	Africa|hCoV-19/South Africa/KRISP-0302/2020|EPI ISL 487289|B.1.5|South Africa|2020-06-24	0.0003581207	Africa
Africa|hCoV-19/Gambia/NPHL-1645/2020|EPI ISL 561236|B.1.1.293|Gambia|2020-08-04	Africa|hCoV-19/South Africa/KRISP-0302/2020|EPI ISL 487289|B.1.5|South Africa|2020-06-24	0.0003473864	Africa
Africa|hCoV-19/Gambia/NPHL-1711/2020|EPI ISL 561237|B.1.1.293|Gambia|2020-08-04	Africa|hCoV-19/South Africa/KRISP-0302/2020|EPI ISL 487289|B.1.5|South Africa|2020-06-24	0.0003798465	Africa
Africa|hCoV-19/Gambia/NPHL-1746/2020|EPI ISL 561238|B.1.1|Gambia|2020-07-20	Africa|hCoV-19/South Africa/KRISP-0302/2020|EPI ISL 487289|B.1.5|South Africa|2020-06-24	0.0003108136	Africa
Africa|hCoV-19/Gambia/NPHL-1921/2020|EPI ISL 561239|B.1.1|Gambia|2020	Africa|hCoV-19/South Africa/KRISP-0302/2020|EPI ISL 487289|B.1.5|South Africa|2020-06-24	0.0004835046	Africa
Africa|hCoV-19/Gambia/NPHL-1968/2020|EPI ISL 561240|B.1.1|Gambia|2020-07-16	Africa|hCoV-19/South Africa/KRISP-0302/2020|EPI ISL 487289|B.1.5|South Africa|2020-06-24	0.0004835046	Africa
Africa|hCoV-19/Gambia/NPHL-2037/2020|EPI ISL 561241|B.1.1|Gambia|2020-07-15	Africa|hCoV-19/South Africa/KRISP-0302/2020|EPI ISL 487289|B.1.5|South Africa|2020-06-24	0.0004489747	Africa
Africa|hCoV-19/Gambia/NPHL-2268/2020|EPI ISL 561242|B.1.1|Gambia|2020	Africa|hCoV-19/South Africa/KRISP-0302/2020|EPI ISL 487289|B.1.5|South Africa|2020-06-24	0.0002769203	Africa
Africa|hCoV-19/Gambia/NPHL-2344/2020|EPI ISL 561243|B.1.292|Gambia|2020	Africa|hCoV-19/South Africa/KRISP-0302/2020|EPI ISL 487289|B.1.5|South Africa|2020-06-24	0.0003798451	Africa
Africa|hCoV-19/Gambia/NPHL-2374/2020|EPI ISL 561244|B.1.5.12|Gambia|2020	Africa|hCoV-19/South Africa/KRISP-0302/2020|EPI ISL 487289|B.1.5|South Africa|2020-06-24	0.0003107386	Africa
Africa|hCoV-19/Gambia/NPHL-242/2020|EPI ISL 561245|B.1.5|Gambia|2020	Africa|hCoV-19/South Africa/KRISP-0302/2020|EPI ISL 487289|B.1.5|South Africa|2020-06-24	0.0001726301	Africa
Africa|hCoV-19/Gambia/NPHL-243/2020|EPI ISL 561246|B.1.5|Gambia|2020	Africa|hCoV-19/South Africa/KRISP-0302/2020|EPI ISL 487289|B.1.5|South Africa|2020-06-24	0.0002471115	Africa
Africa|hCoV-19/Gambia/NPHL-244/2020|EPI ISL 561247|B.1.1.293|Gambia|2020	Africa|hCoV-19/South Africa/KRISP-0302/2020|EPI ISL 487289|B.1.5|South Africa|2020-06-24	0.0004181067	Africa
Africa|hCoV-19/Gambia/NPHL-2443/2020|EPI ISL 561248|B.1.5.12|Gambia|2020	Africa|hCoV-19/South Africa/KRISP-0302/2020|EPI ISL 487289|B.1.5|South Africa|2020-06-24	0.0003107278	Africa
Africa|hCoV-19/Gambia/NPHL-2444/2020|EPI ISL 561249|B.1.292|Gambia|2020-07-21	Africa|hCoV-19/South Africa/KRISP-0302/2020|EPI ISL 487289|B.1.5|South Africa|2020-06-24	0.0003452758	Africa
Africa|hCoV-19/Gambia/NPHL-2446/2020|EPI ISL 561250|B.1.1|Gambia|2020	Africa|hCoV-19/South Africa/KRISP-0302/2020|EPI ISL 487289|B.1.5|South Africa|2020-06-24	0.0004962358	Africa
Africa|hCoV-19/Gambia/NPHL-245/2020|EPI ISL 561251|B.1.1|Gambia|2020	Africa|hCoV-19/South Africa/KRISP-0302/2020|EPI ISL 487289|B.1.5|South Africa|2020-06-24	0.0003131491	Africa
Africa|hCoV-19/Gambia/NPHL-2457/2020|EPI ISL 561252|B.1.1|Gambia|2020-07-21	Africa|hCoV-19/South Africa/KRISP-0302/2020|EPI ISL 487289|B.1.5|South Africa|2020-06-24	0.0004962182	Africa
Africa|hCoV-19/Gambia/NPHL-2458/2020|EPI ISL 561253|B.1.292|Gambia|2020-07-21	Africa|hCoV-19/South Africa/KRISP-0302/2020|EPI ISL 487289|B.1.5|South Africa|2020-06-24	0.0003544780	Africa
Africa|hCoV-19/Gambia/NPHL-2463/2020|EPI ISL 561254|B.1.1|Gambia|2020	Africa|hCoV-19/South Africa/KRISP-0302/2020|EPI ISL 487289|B.1.5|South Africa|2020-06-24	0.0004655103	Africa
Africa|hCoV-19/Gambia/NPHL-2465/2020|EPI ISL 561255|B.1.1|Gambia|2020-07-21	Africa|hCoV-19/South Africa/KRISP-0302/2020|EPI ISL 487289|B.1.5|South Africa|2020-06-24	0.0004962534	Africa
Africa|hCoV-19/Gambia/NPHL-2469/2020|EPI ISL 561256|B.1.5.12|Gambia|2020-07-21	Africa|hCoV-19/South Africa/KRISP-0302/2020|EPI ISL 487289|B.1.5|South Africa|2020-06-24	0.0003898373	Africa
Africa|hCoV-19/Gambia/NPHL-247/2020|EPI ISL 561257|B.1.1.293|Gambia|2020	Africa|hCoV-19/South Africa/KRISP-0302/2020|EPI ISL 487289|B.1.5|South Africa|2020-06-24	0.0003798598	Africa
Africa|hCoV-19/Gambia/NPHL-2470/2020|EPI ISL 561258|B.1.1|Gambia|2020-07-21	Africa|hCoV-19/South Africa/KRISP-0302/2020|EPI ISL 487289|B.1.5|South Africa|2020-06-24	0.0004962358	Africa
Africa|hCoV-19/Gambia/NPHL-2472/2020|EPI ISL 561259|B.1.5.12|Gambia|2020-07-21	Africa|hCoV-19/South Africa/KRISP-0302/2020|EPI ISL 487289|B.1.5|South Africa|2020-06-24	0.0002125986	Africa
Africa|hCoV-19/Gambia/NPHL-2473/2020|EPI ISL 561260|B.1.5.12|Gambia|2020-07-21	Africa|hCoV-19/South Africa/KRISP-0302/2020|EPI ISL 487289|B.1.5|South Africa|2020-06-24	0.0004489530	Africa
Africa|hCoV-19/Gambia/NPHL-2478/2020|EPI ISL 561261|B.1.5.12|Gambia|2020-07-21	Africa|hCoV-19/South Africa/KRISP-0302/2020|EPI ISL 487289|B.1.5|South Africa|2020-06-24	0.0002506244	Africa
Africa|hCoV-19/Gambia/NPHL-2497/2020|EPI ISL 561262|B.1.1.242|Gambia|2020-07-21	Africa|hCoV-19/South Africa/KRISP-0302/2020|EPI ISL 487289|B.1.5|South Africa|2020-06-24	0.0004296789	Africa
Africa|hCoV-19/Gambia/NPHL-2504/2020|EPI ISL 561264|B.1.5.12|Gambia|2020-07-23	Africa|hCoV-19/South Africa/KRISP-0302/2020|EPI ISL 487289|B.1.5|South Africa|2020-06-24	0.0004217165	Africa
Africa|hCoV-19/Gambia/NPHL-2514/2020|EPI ISL 561265|B.1.5.12|Gambia|2020-07-21	Africa|hCoV-19/South Africa/KRISP-0302/2020|EPI ISL 487289|B.1.5|South Africa|2020-06-24	0.0003898414	Africa
Africa|hCoV-19/Gambia/NPHL-2521/2020|EPI ISL 561266|B.1.5.12|Gambia|2020-07-23	Africa|hCoV-19/South Africa/KRISP-0302/2020|EPI ISL 487289|B.1.5|South Africa|2020-06-24	0.0003898251	Africa
Africa|hCoV-19/Gambia/NPHL-2522/2020|EPI ISL 561267|B.1.1.293|Gambia|2020-07-22	Africa|hCoV-19/South Africa/KRISP-0302/2020|EPI ISL 487289|B.1.5|South Africa|2020-06-24	0.0004611776	Africa
Africa|hCoV-19/Gambia/NPHL-2524/2020|EPI ISL 561268|B.1.1|Gambia|2020-07-24	Africa|hCoV-19/South Africa/KRISP-0302/2020|EPI ISL 487289|B.1.5|South Africa|2020-06-24	0.0004489747	Africa
Africa|hCoV-19/Gambia/NPHL-2529/2020|EPI ISL 561269|B.1.1.293|Gambia|2020-07-21	Africa|hCoV-19/South Africa/KRISP-0302/2020|EPI ISL 487289|B.1.5|South Africa|2020-06-24	0.0003898332	Africa
Africa|hCoV-19/Gambia/NPHL-253/2020|EPI ISL 561270|B.1.1.293|Gambia|2020	Africa|hCoV-19/South Africa/KRISP-0302/2020|EPI ISL 487289|B.1.5|South Africa|2020-06-24	0.0004143868	Africa
Africa|hCoV-19/Gambia/NPHL-2537/2020|EPI ISL 561271|B.1.1|Gambia|2020	Africa|hCoV-19/South Africa/KRISP-0302/2020|EPI ISL 487289|B.1.5|South Africa|2020-06-24	0.0005263889	Africa
Africa|hCoV-19/Gambia/NPHL-2538/2020|EPI ISL 561272|B.1.5.12|Gambia|2020-07-21	Africa|hCoV-19/South Africa/KRISP-0302/2020|EPI ISL 487289|B.1.5|South Africa|2020-06-24	0.0003543700	Africa
Africa|hCoV-19/Gambia/NPHL-2550/2020|EPI ISL 561274|B.1.292|Gambia|2020-07-21	Africa|hCoV-19/South Africa/KRISP-0302/2020|EPI ISL 487289|B.1.5|South Africa|2020-06-24	0.0003189330	Africa
Africa|hCoV-19/Gambia/NPHL-2554/2020|EPI ISL 561275|B.1.5.12|Gambia|2020	Africa|hCoV-19/South Africa/KRISP-0302/2020|EPI ISL 487289|B.1.5|South Africa|2020-06-24	0.0003189375	Africa
Africa|hCoV-19/Gambia/NPHL-2555/2020|EPI ISL 561276|B.1.1|Gambia|2020-07-21	Africa|hCoV-19/South Africa/KRISP-0302/2020|EPI ISL 487289|B.1.5|South Africa|2020-06-24	0.0004298202	Africa
Africa|hCoV-19/Gambia/NPHL-256/2020|EPI ISL 561277|B.1.1.293|Gambia|2020	Africa|hCoV-19/South Africa/KRISP-0302/2020|EPI ISL 487289|B.1.5|South Africa|2020-06-24	0.0003453318	Africa
Africa|hCoV-19/Gambia/NPHL-2560/2020|EPI ISL 561278|B.1.1|Gambia|2020	Africa|hCoV-19/South Africa/KRISP-0302/2020|EPI ISL 487289|B.1.5|South Africa|2020-06-24	0.0004962182	Africa
Africa|hCoV-19/Gambia/NPHL-2567/2020|EPI ISL 561279|B.1|Gambia|2020	Africa|hCoV-19/South Africa/KRISP-0302/2020|EPI ISL 487289|B.1.5|South Africa|2020-06-24	0.0005180727	Africa
Africa|hCoV-19/Gambia/NPHL-2573/2020|EPI ISL 561280|B.1.1.293|Gambia|2020	Africa|hCoV-19/South Africa/KRISP-0302/2020|EPI ISL 487289|B.1.5|South Africa|2020-06-24	0.0003189635	Africa
Africa|hCoV-19/Gambia/NPHL-2586/2020|EPI ISL 561281|B.1.5.12|Gambia|2020-07-23	Africa|hCoV-19/South Africa/KRISP-0302/2020|EPI ISL 487289|B.1.5|South Africa|2020-06-24	0.0002505733	Africa
Africa|hCoV-19/Gambia/NPHL-2588/2020|EPI ISL 561282|B.1.1|Gambia|2020	Africa|hCoV-19/South Africa/KRISP-0302/2020|EPI ISL 487289|B.1.5|South Africa|2020-06-24	0.0005180515	Africa
Africa|hCoV-19/Gambia/NPHL-2615/2020|EPI ISL 561283|B.1.1.293|Gambia|2020-08-18	Africa|hCoV-19/South Africa/KRISP-0302/2020|EPI ISL 487289|B.1.5|South Africa|2020-06-24	0.0004489391	Africa
Africa|hCoV-19/Gambia/NPHL-2626/2020|EPI ISL 561284|B.1.1.293|Gambia|2020	Africa|hCoV-19/South Africa/KRISP-0302/2020|EPI ISL 487289|B.1.5|South Africa|2020-06-24	0.0003453353	Africa
Africa|hCoV-19/Gambia/NPHL-2640/2020|EPI ISL 561285|B.1.5.12|Gambia|2020-06-17	Africa|hCoV-19/South Africa/KRISP-0302/2020|EPI ISL 487289|B.1.5|South Africa|2020-06-24	0.0002416780	Africa
Africa|hCoV-19/Gambia/NPHL-266/2020|EPI ISL 561286|B.1.5.12|Gambia|2020	Africa|hCoV-19/South Africa/KRISP-0302/2020|EPI ISL 487289|B.1.5|South Africa|2020-06-24	0.0003543900	Africa
Africa|hCoV-19/Gambia/NPHL-2706/2020|EPI ISL 561287|B.1.292|Gambia|2020	Africa|hCoV-19/South Africa/KRISP-0302/2020|EPI ISL 487289|B.1.5|South Africa|2020-06-24	0.0003798113	Africa
Africa|hCoV-19/Gambia/NPHL-2712/2020|EPI ISL 561288|B.1.5.12|Gambia|2020-08-03	Africa|hCoV-19/South Africa/KRISP-0302/2020|EPI ISL 487289|B.1.5|South Africa|2020-06-24	0.0003798466	Africa
Africa|hCoV-19/Gambia/NPHL-2727/2020|EPI ISL 561289|B.1.5.12|Gambia|2020-08-04	Africa|hCoV-19/South Africa/KRISP-0302/2020|EPI ISL 487289|B.1.5|South Africa|2020-06-24	0.0003798296	Africa
Africa|hCoV-19/Gambia/NPHL-2729/2020|EPI ISL 561290|B.1.1|Gambia|2020-07-23	Africa|hCoV-19/South Africa/KRISP-0302/2020|EPI ISL 487289|B.1.5|South Africa|2020-06-24	0.0004835046	Africa
Africa|hCoV-19/Gambia/NPHL-2736/2020|EPI ISL 561291|B.1.1.242|Gambia|2020-07-25	Africa|hCoV-19/South Africa/KRISP-0302/2020|EPI ISL 487289|B.1.5|South Africa|2020-06-24	0.0005180408	Africa
Africa|hCoV-19/Gambia/NPHL-2759/2020|EPI ISL 561292|B.1.5.12|Gambia|2020-08-07	Africa|hCoV-19/South Africa/KRISP-0302/2020|EPI ISL 487289|B.1.5|South Africa|2020-06-24	0.0003453234	Africa
Africa|hCoV-19/Gambia/NPHL-2762/2020|EPI ISL 561293|B.1.5.12|Gambia|2020-07-25	Africa|hCoV-19/South Africa/KRISP-0302/2020|EPI ISL 487289|B.1.5|South Africa|2020-06-24	0.0004143767	Africa
Africa|hCoV-19/Gambia/NPHL-2767/2020|EPI ISL 561294|B.1.1.293|Gambia|2020-07-25	Africa|hCoV-19/South Africa/KRISP-0302/2020|EPI ISL 487289|B.1.5|South Africa|2020-06-24	0.0004834947	Africa
Africa|hCoV-19/Gambia/NPHL-2768/2020|EPI ISL 561295|B.1.1.293|Gambia|2020-07-27	Africa|hCoV-19/South Africa/KRISP-0302/2020|EPI ISL 487289|B.1.5|South Africa|2020-06-24	0.0003798466	Africa
Africa|hCoV-19/Gambia/NPHL-277/2020|EPI ISL 561296|B.1.5.12|Gambia|2020	Africa|hCoV-19/South Africa/KRISP-0302/2020|EPI ISL 487289|B.1.5|South Africa|2020-06-24	0.0003798389	Africa
Africa|hCoV-19/Gambia/NPHL-2785/2020|EPI ISL 561297|B.1.1.242|Gambia|2020-07-27	Africa|hCoV-19/South Africa/KRISP-0302/2020|EPI ISL 487289|B.1.5|South Africa|2020-06-24	0.0004489454	Africa
Africa|hCoV-19/Gambia/NPHL-2790/2020|EPI ISL 561298|B.1.1.293|Gambia|2020	Africa|hCoV-19/South Africa/KRISP-0302/2020|EPI ISL 487289|B.1.5|South Africa|2020-06-24	0.0004835046	Africa
Africa|hCoV-19/Gambia/NPHL-2825/2020|EPI ISL 561299|B.1.5.12|Gambia|2020	Africa|hCoV-19/South Africa/KRISP-0302/2020|EPI ISL 487289|B.1.5|South Africa|2020-06-24	0.0003797942	Africa
Africa|hCoV-19/Gambia/NPHL-287/2020|EPI ISL 561300|B.1.1.293|Gambia|2020	Africa|hCoV-19/South Africa/KRISP-0302/2020|EPI ISL 487289|B.1.5|South Africa|2020-06-24	0.0004489638	Africa
Africa|hCoV-19/Gambia/NPHL-2889/2020|EPI ISL 561301|B.1.5.12|Gambia|2020	Africa|hCoV-19/South Africa/KRISP-0302/2020|EPI ISL 487289|B.1.5|South Africa|2020-06-24	0.0004219962	Africa
Africa|hCoV-19/Gambia/NPHL-2892/2020|EPI ISL 561302|B.1.5.12|Gambia|2020-09-07	Africa|hCoV-19/South Africa/KRISP-0302/2020|EPI ISL 487289|B.1.5|South Africa|2020-06-24	0.0004219962	Africa
Africa|hCoV-19/Gambia/NPHL-290/2020|EPI ISL 561303|B.1.1.293|Gambia|2020	Africa|hCoV-19/South Africa/KRISP-0302/2020|EPI ISL 487289|B.1.5|South Africa|2020-06-24	0.0003798464	Africa
Africa|hCoV-19/Gambia/NPHL-2909/2020|EPI ISL 561304|B.1.1.293|Gambia|2020-07-26	Africa|hCoV-19/South Africa/KRISP-0302/2020|EPI ISL 487289|B.1.5|South Africa|2020-06-24	0.0004489592	Africa
Africa|hCoV-19/Gambia/NPHL-2984/2020|EPI ISL 561307|B.1.1.293|Gambia|2020	Africa|hCoV-19/South Africa/KRISP-0302/2020|EPI ISL 487289|B.1.5|South Africa|2020-06-24	0.0004835262	Africa
Africa|hCoV-19/Gambia/NPHL-299/2020|EPI ISL 561308|B.1.1.293|Gambia|2020	Africa|hCoV-19/South Africa/KRISP-0302/2020|EPI ISL 487289|B.1.5|South Africa|2020-06-24	0.0004489484	Africa
Africa|hCoV-19/Gambia/NPHL-3047/2020|EPI ISL 561309|B.1.5.12|Gambia|2020-07-28	Africa|hCoV-19/South Africa/KRISP-0302/2020|EPI ISL 487289|B.1.5|South Africa|2020-06-24	0.0004184651	Africa
Africa|hCoV-19/Gambia/NPHL-3055/2020|EPI ISL 561310|B.1.5.12|Gambia|2020-07-17	Africa|hCoV-19/South Africa/KRISP-0302/2020|EPI ISL 487289|B.1.5|South Africa|2020-06-24	0.0004143764	Africa
Africa|hCoV-19/Gambia/NPHL-3062/2020|EPI ISL 561311|B.1.5.12|Gambia|2020	Africa|hCoV-19/South Africa/KRISP-0302/2020|EPI ISL 487289|B.1.5|South Africa|2020-06-24	0.0004184651	Africa
Africa|hCoV-19/Gambia/NPHL-3079/2020|EPI ISL 561312|B.1.5.12|Gambia|2020-07-27	Africa|hCoV-19/South Africa/KRISP-0302/2020|EPI ISL 487289|B.1.5|South Africa|2020-06-24	0.0004219962	Africa
Africa|hCoV-19/Gambia/NPHL-3206/2020|EPI ISL 561313|B.1.1.293|Gambia|2020	Africa|hCoV-19/South Africa/KRISP-0302/2020|EPI ISL 487289|B.1.5|South Africa|2020-06-24	0.0005180637	Africa
Africa|hCoV-19/Gambia/NPHL-3254/2020|EPI ISL 561315|B.1.5.12|Gambia|2020-07-28	Africa|hCoV-19/South Africa/KRISP-0302/2020|EPI ISL 487289|B.1.5|South Africa|2020-06-24	0.0004178389	Africa
Africa|hCoV-19/Gambia/NPHL-3281/2020|EPI ISL 561316|B.1.1|Gambia|2020-07-28	Africa|hCoV-19/South Africa/KRISP-0302/2020|EPI ISL 487289|B.1.5|South Africa|2020-06-24	0.0005716748	Africa
Africa|hCoV-19/Gambia/NPHL-483B/2020|EPI ISL 561318|B.1.1|Gambia|2020	Africa|hCoV-19/South Africa/KRISP-0302/2020|EPI ISL 487289|B.1.5|South Africa|2020-06-24	0.0005719160	Africa
Africa|hCoV-19/Gambia/NPHL-704/2020|EPI ISL 561320|B.1.1.293|Gambia|2020	Africa|hCoV-19/South Africa/KRISP-0302/2020|EPI ISL 487289|B.1.5|South Africa|2020-06-24	0.0006382044	Africa
Africa|hCoV-19/Gambia/NPHL-737/2020|EPI ISL 561323|B.1.1.293|Gambia|2020	Africa|hCoV-19/South Africa/KRISP-0302/2020|EPI ISL 487289|B.1.5|South Africa|2020-06-24	0.0003898332	Africa
Africa|hCoV-19/Gambia/NPHL-748/2020|EPI ISL 561324|B.1.1|Gambia|2020	Africa|hCoV-19/South Africa/KRISP-0302/2020|EPI ISL 487289|B.1.5|South Africa|2020-06-24	0.0004489748	Africa
Africa|hCoV-19/Gambia/NPHL-758/2020|EPI ISL 561326|B.1.1.293|Gambia|2020	Africa|hCoV-19/South Africa/KRISP-0302/2020|EPI ISL 487289|B.1.5|South Africa|2020-06-24	0.0002832290	Africa
Africa|hCoV-19/Gambia/NPHL-760/2020|EPI ISL 561327|B.1.5|Gambia|2020	Africa|hCoV-19/South Africa/KRISP-0302/2020|EPI ISL 487289|B.1.5|South Africa|2020-06-24	0.0002087551	Africa
Africa|hCoV-19/Gambia/NPHL-790/2020|EPI ISL 561329|B.1.5|Gambia|2020	Africa|hCoV-19/South Africa/KRISP-0302/2020|EPI ISL 487289|B.1.5|South Africa|2020-06-24	0.0001754217	Africa
Africa|hCoV-19/Gambia/NPHL-923/2020|EPI ISL 561330|B.1.5.12|Gambia|2020	Africa|hCoV-19/South Africa/KRISP-0302/2020|EPI ISL 487289|B.1.5|South Africa|2020-06-24	0.0003107493	Africa
Africa|hCoV-19/Gambia/NPHL-930/2020|EPI ISL 561331|B.1.5|Gambia|2020	Africa|hCoV-19/South Africa/KRISP-0302/2020|EPI ISL 487289|B.1.5|South Africa|2020-06-24	0.0002105127	Africa
Africa|hCoV-19/Gambia/NPHL-941/2020|EPI ISL 561332|B.1.5.12|Gambia|2020	Africa|hCoV-19/South Africa/KRISP-0302/2020|EPI ISL 487289|B.1.5|South Africa|2020-06-24	0.0003452757	Africa
Africa|hCoV-19/Gambia/NPHL-956/2020|EPI ISL 561334|B.1.5.12|Gambia|2020	Africa|hCoV-19/South Africa/KRISP-0302/2020|EPI ISL 487289|B.1.5|South Africa|2020-06-24	0.0003508398	Africa
Africa|hCoV-19/Ghana/1651 S3/2020|EPI ISL 422387|A.11|Ghana|2020-03-25	Africa|hCoV-19/South Africa/KRISP-0302/2020|EPI ISL 487289|B.1.5|South Africa|2020-06-24	0.0005333200	Africa
Africa|hCoV-19/Ghana/1659 S14/2020|EPI ISL 422405|B.1.220|Ghana|2020-03-25	Africa|hCoV-19/South Africa/KRISP-0302/2020|EPI ISL 487289|B.1.5|South Africa|2020-06-24	0.0002155438	Africa
Africa|hCoV-19/Ghana/2230 S4/2020|EPI ISL 422390|B.40|Ghana|2020-03-25	Africa|hCoV-19/South Africa/KRISP-0302/2020|EPI ISL 487289|B.1.5|South Africa|2020-06-24	0.0004542721	Africa
Africa|hCoV-19/Ghana/2333 S5/2020|EPI ISL 422394|B.1.3|Ghana|2020-03-27	Africa|hCoV-19/South Africa/KRISP-0302/2020|EPI ISL 487289|B.1.5|South Africa|2020-06-24	0.0003500331	Africa
Africa|hCoV-19/Ghana/2573 S27/2020|EPI ISL 515082|A|Ghana|2020-03-29	Africa|hCoV-19/South Africa/KRISP-0302/2020|EPI ISL 487289|B.1.5|South Africa|2020-06-24	0.0006604751	Africa
Africa|hCoV-19/Ghana/2666 S32/2020|EPI ISL 515083|A|Ghana|2020-03-27	Africa|hCoV-19/South Africa/KRISP-0302/2020|EPI ISL 487289|B.1.5|South Africa|2020-06-24	0.0001761508	Africa
Africa|hCoV-19/Ghana/2709 S25/2020|EPI ISL 515084|B.1|Ghana|2020-03-28	Africa|hCoV-19/South Africa/KRISP-0302/2020|EPI ISL 487289|B.1.5|South Africa|2020-06-24	0.0003456409	Africa
Africa|hCoV-19/Ghana/2828 S6/2020|EPI ISL 422397|A.11|Ghana|2020-03-29	Africa|hCoV-19/South Africa/KRISP-0302/2020|EPI ISL 487289|B.1.5|South Africa|2020-06-24	0.0005951608	Africa
Africa|hCoV-19/Ghana/2852 S30/2020|EPI ISL 515085|B.6|Ghana|2020-03-28	Africa|hCoV-19/South Africa/KRISP-0302/2020|EPI ISL 487289|B.1.5|South Africa|2020-06-24	0.0002812717	Africa
Africa|hCoV-19/Ghana/2914 S8/2020|EPI ISL 422399|B.1.1|Ghana|2020-03-30	Africa|hCoV-19/South Africa/KRISP-0302/2020|EPI ISL 487289|B.1.5|South Africa|2020-06-24	0.0003187422	Africa
Africa|hCoV-19/Ghana/34927 S20/2020|EPI ISL 515086|A.11|Ghana|2020-05-23	Africa|hCoV-19/South Africa/KRISP-0302/2020|EPI ISL 487289|B.1.5|South Africa|2020-06-24	0.0005581195	Africa
Africa|hCoV-19/Ghana/34928 S21/2020|EPI ISL 515087|A.11|Ghana|2020-05-23	Africa|hCoV-19/South Africa/KRISP-0302/2020|EPI ISL 487289|B.1.5|South Africa|2020-06-24	0.0006300291	Africa
Africa|hCoV-19/Ghana/34980 S22/2020|EPI ISL 515088|B.1.1|Ghana|2020-05-23	Africa|hCoV-19/South Africa/KRISP-0302/2020|EPI ISL 487289|B.1.5|South Africa|2020-06-24	0.0002850666	Africa
Africa|hCoV-19/Ghana/34983 S40/2020|EPI ISL 515089|B.1.1|Ghana|2020-05-23	Africa|hCoV-19/South Africa/KRISP-0302/2020|EPI ISL 487289|B.1.5|South Africa|2020-06-24	0.0003858914	Africa
Africa|hCoV-19/Ghana/35012 S17/2020|EPI ISL 515090|B.1.1|Ghana|2020-05-23	Africa|hCoV-19/South Africa/KRISP-0302/2020|EPI ISL 487289|B.1.5|South Africa|2020-06-24	0.0003798559	Africa
Africa|hCoV-19/Ghana/35019 S18/2020|EPI ISL 515091|B.1.1|Ghana|2020-05-23	Africa|hCoV-19/South Africa/KRISP-0302/2020|EPI ISL 487289|B.1.5|South Africa|2020-06-24	0.0002828027	Africa
Africa|hCoV-19/Ghana/35183 S24/2020|EPI ISL 515092|A|Ghana|2020-05-24	Africa|hCoV-19/South Africa/KRISP-0302/2020|EPI ISL 487289|B.1.5|South Africa|2020-06-24	0.0001787960	Africa
Africa|hCoV-19/Ghana/35280 S41/2020|EPI ISL 515093|A|Ghana|2020-05-24	Africa|hCoV-19/South Africa/KRISP-0302/2020|EPI ISL 487289|B.1.5|South Africa|2020-06-24	0.0005616593	Africa
Africa|hCoV-19/Ghana/35394 S49/2020|EPI ISL 515094|B.1.1.307|Ghana|2020-05-24	Africa|hCoV-19/South Africa/KRISP-0302/2020|EPI ISL 487289|B.1.5|South Africa|2020-06-24	0.0003188731	Africa
Africa|hCoV-19/Ghana/35466 S19/2020|EPI ISL 515095|B.1.1|Ghana|2020-05-24	Africa|hCoV-19/South Africa/KRISP-0302/2020|EPI ISL 487289|B.1.5|South Africa|2020-06-24	0.0003506886	Africa
Africa|hCoV-19/Ghana/35563 S37/2020|EPI ISL 515096|A.11|Ghana|2020-05-24	Africa|hCoV-19/South Africa/KRISP-0302/2020|EPI ISL 487289|B.1.5|South Africa|2020-06-24	0.0006907690	Africa
Africa|hCoV-19/Ghana/36523 S23/2020|EPI ISL 515097|A|Ghana|2020-05-27	Africa|hCoV-19/South Africa/KRISP-0302/2020|EPI ISL 487289|B.1.5|South Africa|2020-06-24	0.0002111379	Africa
Africa|hCoV-19/Ghana/81216 S36/2020|EPI ISL 515098|A|Ghana|2020-05-20	Africa|hCoV-19/South Africa/KRISP-0302/2020|EPI ISL 487289|B.1.5|South Africa|2020-06-24	0.0006596335	Africa
Africa|hCoV-19/Ghana/81219 S34/2020|EPI ISL 515099|B.1.1|Ghana|2020-05-20	Africa|hCoV-19/South Africa/KRISP-0302/2020|EPI ISL 487289|B.1.5|South Africa|2020-06-24	0.0002806994	Africa
Africa|hCoV-19/Ghana/82879 S48/2020|EPI ISL 515100|B.1|Ghana|2020-05-20	Africa|hCoV-19/South Africa/KRISP-0302/2020|EPI ISL 487289|B.1.5|South Africa|2020-06-24	0.0003823017	Africa
Africa|hCoV-19/Ghana/83637 S29/2020|EPI ISL 515101|B.1.1|Ghana|2020-05-22	Africa|hCoV-19/South Africa/KRISP-0302/2020|EPI ISL 487289|B.1.5|South Africa|2020-06-24	0.0003121870	Africa
Africa|hCoV-19/Ghana/84049 S31/2020|EPI ISL 515102|B.1|Ghana|2020-05-25	Africa|hCoV-19/South Africa/KRISP-0302/2020|EPI ISL 487289|B.1.5|South Africa|2020-06-24	0.0004153560	Africa
Africa|hCoV-19/Ghana/84162 S45/2020|EPI ISL 515103|A|Ghana|2020-04-25	Africa|hCoV-19/South Africa/KRISP-0302/2020|EPI ISL 487289|B.1.5|South Africa|2020-06-24	0.0005266868	Africa
Africa|hCoV-19/Ghana/84182 S43/2020|EPI ISL 515104|B.1.1|Ghana|2020-05-25	Africa|hCoV-19/South Africa/KRISP-0302/2020|EPI ISL 487289|B.1.5|South Africa|2020-06-24	0.0004550493	Africa
Africa|hCoV-19/Ghana/84210 S44/2020|EPI ISL 515105|A|Ghana|2020-05-24	Africa|hCoV-19/South Africa/KRISP-0302/2020|EPI ISL 487289|B.1.5|South Africa|2020-06-24	0.0005931798	Africa
Africa|hCoV-19/Ghana/84218 S47/2020|EPI ISL 515106|A|Ghana|2020-05-25	Africa|hCoV-19/South Africa/KRISP-0302/2020|EPI ISL 487289|B.1.5|South Africa|2020-06-24	0.0006683357	Africa
Africa|hCoV-19/Ghana/84260 S28/2020|EPI ISL 515107|A|Ghana|2020-05-25	Africa|hCoV-19/South Africa/KRISP-0302/2020|EPI ISL 487289|B.1.5|South Africa|2020-06-24	0.0005544590	Africa
Africa|hCoV-19/Ghana/84279 S42/2020|EPI ISL 515108|B.1|Ghana|2020-05-25	Africa|hCoV-19/South Africa/KRISP-0302/2020|EPI ISL 487289|B.1.5|South Africa|2020-06-24	0.0004181635	Africa
Africa|hCoV-19/Ghana/84301 S35/2020|EPI ISL 515109|A.11|Ghana|2020-05-24	Africa|hCoV-19/South Africa/KRISP-0302/2020|EPI ISL 487289|B.1.5|South Africa|2020-06-24	0.0005365494	Africa
Africa|hCoV-19/Ghana/84430 S51/2020|EPI ISL 515110|B.1.1.307|Ghana|2020-05-25	Africa|hCoV-19/South Africa/KRISP-0302/2020|EPI ISL 487289|B.1.5|South Africa|2020-06-24	0.0003129208	Africa
Africa|hCoV-19/Ghana/84438 S50/2020|EPI ISL 515111|A|Ghana|2020-05-24	Africa|hCoV-19/South Africa/KRISP-0302/2020|EPI ISL 487289|B.1.5|South Africa|2020-06-24	0.0005538832	Africa
Africa|hCoV-19/Ghana/84484 S16/2020|EPI ISL 515112|B.1.1|Ghana|2020-05-25	Africa|hCoV-19/South Africa/KRISP-0302/2020|EPI ISL 487289|B.1.5|South Africa|2020-06-24	0.0003864104	Africa
Africa|hCoV-19/Ghana/KATH23/2020|EPI ISL 515181|A.11|Ghana|2020-03-22	Africa|hCoV-19/South Africa/KRISP-0302/2020|EPI ISL 487289|B.1.5|South Africa|2020-06-24	0.0005180588	Africa
Africa|hCoV-19/Ghana/TTH10/2020|EPI ISL 515182|A|Ghana|2020-03-27	Africa|hCoV-19/South Africa/KRISP-0302/2020|EPI ISL 487289|B.1.5|South Africa|2020-06-24	0.0004834614	Africa
Africa|hCoV-19/Ghana/TTH11/2020|EPI ISL 515183|A|Ghana|2020-03-27	Africa|hCoV-19/South Africa/KRISP-0302/2020|EPI ISL 487289|B.1.5|South Africa|2020-06-24	0.0004850859	Africa
Africa|hCoV-19/Ghana/TTH6/2020|EPI ISL 515248|A|Ghana|2020-03-27	Africa|hCoV-19/South Africa/KRISP-0302/2020|EPI ISL 487289|B.1.5|South Africa|2020-06-24	0.0005433167	Africa
Africa|hCoV-19/Kenya/C1092/2020|EPI ISL 457849|B.1.5|Kenya|2020-04-18	Africa|hCoV-19/South Africa/KRISP-0302/2020|EPI ISL 487289|B.1.5|South Africa|2020-06-24	0.0002153391	Africa
Africa|hCoV-19/Kenya/C1102/2020|EPI ISL 568708|B.1.5|Kenya|2020-04-19	Africa|hCoV-19/South Africa/KRISP-0302/2020|EPI ISL 487289|B.1.5|South Africa|2020-06-24	0.0002817596	Africa
Africa|hCoV-19/Kenya/C1162/2020|EPI ISL 457850|B.1.5|Kenya|2020-04-19	Africa|hCoV-19/South Africa/KRISP-0302/2020|EPI ISL 487289|B.1.5|South Africa|2020-06-24	0.0001779497	Africa
Africa|hCoV-19/Kenya/C1216/2020|EPI ISL 457854|B.1.5|Kenya|2020-04-19	Africa|hCoV-19/South Africa/KRISP-0302/2020|EPI ISL 487289|B.1.5|South Africa|2020-06-24	0.0002071533	Africa
Africa|hCoV-19/Kenya/C1292/2020|EPI ISL 457856|B|Kenya|2020-04-20	Africa|hCoV-19/South Africa/KRISP-0302/2020|EPI ISL 487289|B.1.5|South Africa|2020-06-24	0.0002114026	Africa
Africa|hCoV-19/Kenya/C1357/2020|EPI ISL 457858|B.1.5|Kenya|2020-04-20	Africa|hCoV-19/South Africa/KRISP-0302/2020|EPI ISL 487289|B.1.5|South Africa|2020-06-24	0.0001800123	Africa
Africa|hCoV-19/Kenya/C1422/2020|EPI ISL 457861|B.1|Kenya|2020-04-20	Africa|hCoV-19/South Africa/KRISP-0302/2020|EPI ISL 487289|B.1.5|South Africa|2020-06-24	0.0002172707	Africa
Africa|hCoV-19/Kenya/C1499/2020|EPI ISL 457863|B.1.5|Kenya|2020-04-20	Africa|hCoV-19/South Africa/KRISP-0302/2020|EPI ISL 487289|B.1.5|South Africa|2020-06-24	0.0002113831	Africa
Africa|hCoV-19/Kenya/C1646/2020|EPI ISL 457865|B.1.5|Kenya|2020-04-21	Africa|hCoV-19/South Africa/KRISP-0302/2020|EPI ISL 487289|B.1.5|South Africa|2020-06-24	0.0001816930	Africa
Africa|hCoV-19/Kenya/C1739/2020|EPI ISL 457866|B|Kenya|2020-04-22	Africa|hCoV-19/South Africa/KRISP-0302/2020|EPI ISL 487289|B.1.5|South Africa|2020-06-24	0.0002163986	Africa
Africa|hCoV-19/Kenya/C1751/2020|EPI ISL 457867|B.1.5|Kenya|2020-04-22	Africa|hCoV-19/South Africa/KRISP-0302/2020|EPI ISL 487289|B.1.5|South Africa|2020-06-24	0.0001726121	Africa
Africa|hCoV-19/Kenya/C21582/2020|EPI ISL 568872|B.1|Kenya|2020-06-22	Africa|hCoV-19/South Africa/KRISP-0302/2020|EPI ISL 487289|B.1.5|South Africa|2020-06-24	0.0004489283	Africa
Africa|hCoV-19/Kenya/C22/2020|EPI ISL 457845|B.1.5|Kenya|2020-03-17	Africa|hCoV-19/South Africa/KRISP-0302/2020|EPI ISL 487289|B.1.5|South Africa|2020-06-24	0.0001786744	Africa
Africa|hCoV-19/Kenya/C2439/2020|EPI ISL 457877|B.1.5|Kenya|2020-04-24	Africa|hCoV-19/South Africa/KRISP-0302/2020|EPI ISL 487289|B.1.5|South Africa|2020-06-24	0.0002441931	Africa
Africa|hCoV-19/Kenya/C2449/2020|EPI ISL 457878|B.1.5|Kenya|2020-04-24	Africa|hCoV-19/South Africa/KRISP-0302/2020|EPI ISL 487289|B.1.5|South Africa|2020-06-24	0.0002144118	Africa
Africa|hCoV-19/Kenya/C2469/2020|EPI ISL 457879|B.1.5|Kenya|2020-04-24	Africa|hCoV-19/South Africa/KRISP-0302/2020|EPI ISL 487289|B.1.5|South Africa|2020-06-24	0.0001752434	Africa
Africa|hCoV-19/Kenya/C253/2020|EPI ISL 457868|B.1|Kenya|2020-04-03	Africa|hCoV-19/South Africa/KRISP-0302/2020|EPI ISL 487289|B.1.5|South Africa|2020-06-24	0.0002071483	Africa
Africa|hCoV-19/Kenya/C256/2020|EPI ISL 568697|B.1.5|Kenya|2020-04-04	Africa|hCoV-19/South Africa/KRISP-0302/2020|EPI ISL 487289|B.1.5|South Africa|2020-06-24	0.0002507886	Africa
Africa|hCoV-19/Kenya/C2582/2020|EPI ISL 457883|B.1.5|Kenya|2020-04-25	Africa|hCoV-19/South Africa/KRISP-0302/2020|EPI ISL 487289|B.1.5|South Africa|2020-06-24	0.0002484155	Africa
Africa|hCoV-19/Kenya/C2685/2020|EPI ISL 457884|B.1.5|Kenya|2020-04-25	Africa|hCoV-19/South Africa/KRISP-0302/2020|EPI ISL 487289|B.1.5|South Africa|2020-06-24	0.0002420456	Africa
Africa|hCoV-19/Kenya/C2777/2020|EPI ISL 457887|B.1|Kenya|2020-04-26	Africa|hCoV-19/South Africa/KRISP-0302/2020|EPI ISL 487289|B.1.5|South Africa|2020-06-24	0.0001821498	Africa
Africa|hCoV-19/Kenya/C2826/2020|EPI ISL 457891|B.1.5|Kenya|2020-04-27	Africa|hCoV-19/South Africa/KRISP-0302/2020|EPI ISL 487289|B.1.5|South Africa|2020-06-24	0.0001744001	Africa
Africa|hCoV-19/Kenya/C2847/2020|EPI ISL 457892|B.1.5|Kenya|2020-04-27	Africa|hCoV-19/South Africa/KRISP-0302/2020|EPI ISL 487289|B.1.5|South Africa|2020-06-24	0.0001800317	Africa
Africa|hCoV-19/Kenya/C293/2020|EPI ISL 457871|A|Kenya|2020-04-04	Africa|hCoV-19/South Africa/KRISP-0302/2020|EPI ISL 487289|B.1.5|South Africa|2020-06-24	0.0004970167	Africa
Africa|hCoV-19/Kenya/C310/2020|EPI ISL 457874|B.4|Kenya|2020-04-04	Africa|hCoV-19/South Africa/KRISP-0302/2020|EPI ISL 487289|B.1.5|South Africa|2020-06-24	0.0006630992	Africa
Africa|hCoV-19/Kenya/C3129/2020|EPI ISL 457897|B.1.5|Kenya|2020-04-28	Africa|hCoV-19/South Africa/KRISP-0302/2020|EPI ISL 487289|B.1.5|South Africa|2020-06-24	0.0002080415	Africa
Africa|hCoV-19/Kenya/C314/2020|EPI ISL 457875|A|Kenya|2020-04-04	Africa|hCoV-19/South Africa/KRISP-0302/2020|EPI ISL 487289|B.1.5|South Africa|2020-06-24	0.0005525634	Africa
Africa|hCoV-19/Kenya/C316/2020|EPI ISL 457876|B.4|Kenya|2020-04-04	Africa|hCoV-19/South Africa/KRISP-0302/2020|EPI ISL 487289|B.1.5|South Africa|2020-06-24	0.0006340494	Africa
Africa|hCoV-19/Kenya/C3194/2020|EPI ISL 457901|B.1.5|Kenya|2020-04-28	Africa|hCoV-19/South Africa/KRISP-0302/2020|EPI ISL 487289|B.1.5|South Africa|2020-06-24	0.0002489744	Africa
Africa|hCoV-19/Kenya/C3205/2020|EPI ISL 457902|B.1.5|Kenya|2020-04-28	Africa|hCoV-19/South Africa/KRISP-0302/2020|EPI ISL 487289|B.1.5|South Africa|2020-06-24	0.0001763061	Africa
Africa|hCoV-19/Kenya/C3208/2020|EPI ISL 457903|B.1.5|Kenya|2020-04-28	Africa|hCoV-19/South Africa/KRISP-0302/2020|EPI ISL 487289|B.1.5|South Africa|2020-06-24	0.0001800706	Africa
Africa|hCoV-19/Kenya/C3381/2020|EPI ISL 568714|B.1.5|Kenya|2020-04-30	Africa|hCoV-19/South Africa/KRISP-0302/2020|EPI ISL 487289|B.1.5|South Africa|2020-06-24	0.0002092844	Africa
Africa|hCoV-19/Kenya/C3427/2020|EPI ISL 457906|B.1.5|Kenya|2020-04-29	Africa|hCoV-19/South Africa/KRISP-0302/2020|EPI ISL 487289|B.1.5|South Africa|2020-06-24	0.0002434029	Africa
Africa|hCoV-19/Kenya/C3457/2020|EPI ISL 568715|B.1|Kenya|2020-04-30	Africa|hCoV-19/South Africa/KRISP-0302/2020|EPI ISL 487289|B.1.5|South Africa|2020-06-24	0.0002847813	Africa
Africa|hCoV-19/Kenya/C3739/2020|EPI ISL 568717|B.1.5|Kenya|2020-05-04	Africa|hCoV-19/South Africa/KRISP-0302/2020|EPI ISL 487289|B.1.5|South Africa|2020-06-24	0.0001744000	Africa
Africa|hCoV-19/Kenya/C389/2020|EPI ISL 568698|B.1.5|Kenya|2020-04-07	Africa|hCoV-19/South Africa/KRISP-0302/2020|EPI ISL 487289|B.1.5|South Africa|2020-06-24	0.0001759897	Africa
Africa|hCoV-19/Kenya/C3980/2020|EPI ISL 568719|B.1|Kenya|2020-05-05	Africa|hCoV-19/South Africa/KRISP-0302/2020|EPI ISL 487289|B.1.5|South Africa|2020-06-24	0.0002107672	Africa
Africa|hCoV-19/Kenya/C4083/2020|EPI ISL 568721|B.1.5|Kenya|2020-05-05	Africa|hCoV-19/South Africa/KRISP-0302/2020|EPI ISL 487289|B.1.5|South Africa|2020-06-24	0.0002523037	Africa
Africa|hCoV-19/Kenya/C4195/2020|EPI ISL 568723|B.1.5|Kenya|2020-06-05	Africa|hCoV-19/South Africa/KRISP-0302/2020|EPI ISL 487289|B.1.5|South Africa|2020-06-24	0.0001744064	Africa
Africa|hCoV-19/Kenya/C4199/2020|EPI ISL 568724|B.1.5|Kenya|2020-05-06	Africa|hCoV-19/South Africa/KRISP-0302/2020|EPI ISL 487289|B.1.5|South Africa|2020-06-24	0.0002461560	Africa
Africa|hCoV-19/Kenya/C4214/2020|EPI ISL 568725|B.1|Kenya|2020-06-05	Africa|hCoV-19/South Africa/KRISP-0302/2020|EPI ISL 487289|B.1.5|South Africa|2020-06-24	0.0002071391	Africa
Africa|hCoV-19/Kenya/C4419/2020|EPI ISL 568727|B.1|Kenya|2020-05-07	Africa|hCoV-19/South Africa/KRISP-0302/2020|EPI ISL 487289|B.1.5|South Africa|2020-06-24	0.0002764707	Africa
Africa|hCoV-19/Kenya/C4420/2020|EPI ISL 568728|B.1.5|Kenya|2020-05-07	Africa|hCoV-19/South Africa/KRISP-0302/2020|EPI ISL 487289|B.1.5|South Africa|2020-06-24	0.0002484797	Africa
Africa|hCoV-19/Kenya/C4585/2020|EPI ISL 568730|B.1.5|Kenya|2020-05-08	Africa|hCoV-19/South Africa/KRISP-0302/2020|EPI ISL 487289|B.1.5|South Africa|2020-06-24	0.0002092939	Africa
Africa|hCoV-19/Kenya/C460/2020|EPI ISL 457910|B.1.5|Kenya|2020-04-08	Africa|hCoV-19/South Africa/KRISP-0302/2020|EPI ISL 487289|B.1.5|South Africa|2020-06-24	0.0001772873	Africa
Africa|hCoV-19/Kenya/C4691/2020|EPI ISL 568733|B.1.5|Kenya|2020-05-09	Africa|hCoV-19/South Africa/KRISP-0302/2020|EPI ISL 487289|B.1.5|South Africa|2020-06-24	0.0001768610	Africa
Africa|hCoV-19/Kenya/C4710/2020|EPI ISL 568735|B.1.5|Kenya|2020-05-08	Africa|hCoV-19/South Africa/KRISP-0302/2020|EPI ISL 487289|B.1.5|South Africa|2020-06-24	0.0002762188	Africa
Africa|hCoV-19/Kenya/C4717/2020|EPI ISL 568737|B.1.5|Kenya|2020-05-08	Africa|hCoV-19/South Africa/KRISP-0302/2020|EPI ISL 487289|B.1.5|South Africa|2020-06-24	0.0002177120	Africa
Africa|hCoV-19/Kenya/C4872/2020|EPI ISL 568741|B.1.5|Kenya|2020-05-08	Africa|hCoV-19/South Africa/KRISP-0302/2020|EPI ISL 487289|B.1.5|South Africa|2020-06-24	0.0001760825	Africa
Africa|hCoV-19/Kenya/C4895/2020|EPI ISL 568742|B.1.5|Kenya|2020-05-08	Africa|hCoV-19/South Africa/KRISP-0302/2020|EPI ISL 487289|B.1.5|South Africa|2020-06-24	0.0002820116	Africa
Africa|hCoV-19/Kenya/C5008/2020|EPI ISL 568744|B.1|Kenya|2020-05-08	Africa|hCoV-19/South Africa/KRISP-0302/2020|EPI ISL 487289|B.1.5|South Africa|2020-06-24	0.0002158020	Africa
Africa|hCoV-19/Kenya/C5011/2020|EPI ISL 568745|B.1.5|Kenya|2020-05-08	Africa|hCoV-19/South Africa/KRISP-0302/2020|EPI ISL 487289|B.1.5|South Africa|2020-06-24	0.0002466764	Africa
Africa|hCoV-19/Kenya/C5119/2020|EPI ISL 568750|B.1|Kenya|2020-05-09	Africa|hCoV-19/South Africa/KRISP-0302/2020|EPI ISL 487289|B.1.5|South Africa|2020-06-24	0.0002093086	Africa
Africa|hCoV-19/Kenya/C5177/2020|EPI ISL 568752|B.1.5|Kenya|2020-05-09	Africa|hCoV-19/South Africa/KRISP-0302/2020|EPI ISL 487289|B.1.5|South Africa|2020-06-24	0.0002114750	Africa
Africa|hCoV-19/Kenya/C5178/2020|EPI ISL 568753|B.1.5|Kenya|2020-05-09	Africa|hCoV-19/South Africa/KRISP-0302/2020|EPI ISL 487289|B.1.5|South Africa|2020-06-24	0.0002173808	Africa
Africa|hCoV-19/Kenya/C5246/2020|EPI ISL 568754|B.1.5|Kenya|2020-05-09	Africa|hCoV-19/South Africa/KRISP-0302/2020|EPI ISL 487289|B.1.5|South Africa|2020-06-24	0.0002095306	Africa
Africa|hCoV-19/Kenya/C5288/2020|EPI ISL 568755|B.1.5|Kenya|2020-05-10	Africa|hCoV-19/South Africa/KRISP-0302/2020|EPI ISL 487289|B.1.5|South Africa|2020-06-24	0.0002493392	Africa
Africa|hCoV-19/Kenya/C5289/2020|EPI ISL 568756|B.1.5|Kenya|2020-05-10	Africa|hCoV-19/South Africa/KRISP-0302/2020|EPI ISL 487289|B.1.5|South Africa|2020-06-24	0.0001811467	Africa
Africa|hCoV-19/Kenya/C5328/2020|EPI ISL 568760|B.1.5|Kenya|2020-05-10	Africa|hCoV-19/South Africa/KRISP-0302/2020|EPI ISL 487289|B.1.5|South Africa|2020-06-24	0.0002115142	Africa
Africa|hCoV-19/Kenya/C5335/2020|EPI ISL 568762|B.1.5|Kenya|2020-05-10	Africa|hCoV-19/South Africa/KRISP-0302/2020|EPI ISL 487289|B.1.5|South Africa|2020-06-24	0.0002117010	Africa
Africa|hCoV-19/Kenya/C5384/2020|EPI ISL 568764|B.1.5|Kenya|2020-05-10	Africa|hCoV-19/South Africa/KRISP-0302/2020|EPI ISL 487289|B.1.5|South Africa|2020-06-24	0.0002762093	Africa
Africa|hCoV-19/Kenya/C54/2020|EPI ISL 457847|B.1|Kenya|2020-03-24	Africa|hCoV-19/South Africa/KRISP-0302/2020|EPI ISL 487289|B.1.5|South Africa|2020-06-24	0.0002441193	Africa
Africa|hCoV-19/Kenya/C544/2020|EPI ISL 457911|B.1.5|Kenya|2020-04-10	Africa|hCoV-19/South Africa/KRISP-0302/2020|EPI ISL 487289|B.1.5|South Africa|2020-06-24	0.0001772936	Africa
Africa|hCoV-19/Kenya/C5442/2020|EPI ISL 568767|B.1.5|Kenya|2020-05-10	Africa|hCoV-19/South Africa/KRISP-0302/2020|EPI ISL 487289|B.1.5|South Africa|2020-06-24	0.0002441932	Africa
Africa|hCoV-19/Kenya/C569/2020|EPI ISL 568700|B.1|Kenya|2020-04-12	Africa|hCoV-19/South Africa/KRISP-0302/2020|EPI ISL 487289|B.1.5|South Africa|2020-06-24	0.0002151983	Africa
Africa|hCoV-19/Kenya/C5695/2020|EPI ISL 568770|B.1.5|Kenya|2020-05-11	Africa|hCoV-19/South Africa/KRISP-0302/2020|EPI ISL 487289|B.1.5|South Africa|2020-06-24	0.0002790898	Africa
Africa|hCoV-19/Kenya/C5701/2020|EPI ISL 568772|B.1|Kenya|2020-05-11	Africa|hCoV-19/South Africa/KRISP-0302/2020|EPI ISL 487289|B.1.5|South Africa|2020-06-24	0.0002092992	Africa
Africa|hCoV-19/Kenya/C571/2020|EPI ISL 568702|A|Kenya|2020-04-12	Africa|hCoV-19/South Africa/KRISP-0302/2020|EPI ISL 487289|B.1.5|South Africa|2020-06-24	0.0005180051	Africa
Africa|hCoV-19/Kenya/C5767/2020|EPI ISL 568773|B.1.5|Kenya|2020-05-11	Africa|hCoV-19/South Africa/KRISP-0302/2020|EPI ISL 487289|B.1.5|South Africa|2020-06-24	0.0002869435	Africa
Africa|hCoV-19/Kenya/C5811/2020|EPI ISL 568775|B.1.5|Kenya|2020-05-11	Africa|hCoV-19/South Africa/KRISP-0302/2020|EPI ISL 487289|B.1.5|South Africa|2020-06-24	0.0002092991	Africa
Africa|hCoV-19/Kenya/C5813/2020|EPI ISL 568776|B.1|Kenya|2020-05-11	Africa|hCoV-19/South Africa/KRISP-0302/2020|EPI ISL 487289|B.1.5|South Africa|2020-06-24	0.0002114750	Africa
Africa|hCoV-19/Kenya/C5835/2020|EPI ISL 568777|B.1.5|Kenya|2020-05-12	Africa|hCoV-19/South Africa/KRISP-0302/2020|EPI ISL 487289|B.1.5|South Africa|2020-06-24	0.0002113188	Africa
Africa|hCoV-19/Kenya/C587/2020|EPI ISL 457912|B.1.5|Kenya|2020-04-11	Africa|hCoV-19/South Africa/KRISP-0302/2020|EPI ISL 487289|B.1.5|South Africa|2020-06-24	0.0002147078	Africa
Africa|hCoV-19/Kenya/C589/2020|EPI ISL 457913|B.1.5|Kenya|2020-04-11	Africa|hCoV-19/South Africa/KRISP-0302/2020|EPI ISL 487289|B.1.5|South Africa|2020-06-24	0.0001759957	Africa
Africa|hCoV-19/Kenya/C5902/2020|EPI ISL 568779|B.1.5|Kenya|2020-05-12	Africa|hCoV-19/South Africa/KRISP-0302/2020|EPI ISL 487289|B.1.5|South Africa|2020-06-24	0.0002136432	Africa
Africa|hCoV-19/Kenya/C5911/2020|EPI ISL 568780|B.1.5|Kenya|2020-05-12	Africa|hCoV-19/South Africa/KRISP-0302/2020|EPI ISL 487289|B.1.5|South Africa|2020-06-24	0.0002131098	Africa
Africa|hCoV-19/Kenya/C5914/2020|EPI ISL 568782|B.1.5|Kenya|2020-05-12	Africa|hCoV-19/South Africa/KRISP-0302/2020|EPI ISL 487289|B.1.5|South Africa|2020-06-24	0.0002444321	Africa
Africa|hCoV-19/Kenya/C6186/2020|EPI ISL 568787|B.1.5|Kenya|2020-05-13	Africa|hCoV-19/South Africa/KRISP-0302/2020|EPI ISL 487289|B.1.5|South Africa|2020-06-24	0.0002467608	Africa
Africa|hCoV-19/Kenya/C6255/2020|EPI ISL 568790|B.1.1.33|Kenya|2020-05-13	Africa|hCoV-19/South Africa/KRISP-0302/2020|EPI ISL 487289|B.1.5|South Africa|2020-06-24	0.0004888608	Africa
Africa|hCoV-19/Kenya/C6298/2020|EPI ISL 568792|B.1|Kenya|2020-05-13	Africa|hCoV-19/South Africa/KRISP-0302/2020|EPI ISL 487289|B.1.5|South Africa|2020-06-24	0.0002151575	Africa
Africa|hCoV-19/Kenya/C6369/2020|EPI ISL 568794|B.1|Kenya|2020-05-14	Africa|hCoV-19/South Africa/KRISP-0302/2020|EPI ISL 487289|B.1.5|South Africa|2020-06-24	0.0002864913	Africa
Africa|hCoV-19/Kenya/C6380/2020|EPI ISL 568798|B.1.5|Kenya|2020-05-15	Africa|hCoV-19/South Africa/KRISP-0302/2020|EPI ISL 487289|B.1.5|South Africa|2020-06-24	0.0001794567	Africa
Africa|hCoV-19/Kenya/C6384/2020|EPI ISL 568799|B.1|Kenya|2020-05-14	Africa|hCoV-19/South Africa/KRISP-0302/2020|EPI ISL 487289|B.1.5|South Africa|2020-06-24	0.0002108751	Africa
Africa|hCoV-19/Kenya/C639/2020|EPI ISL 568703|B|Kenya|2020-04-14	Africa|hCoV-19/South Africa/KRISP-0302/2020|EPI ISL 487289|B.1.5|South Africa|2020-06-24	0.0004264947	Africa
Africa|hCoV-19/Kenya/C6518/2020|EPI ISL 568803|B.1.5|Kenya|2020-05-14	Africa|hCoV-19/South Africa/KRISP-0302/2020|EPI ISL 487289|B.1.5|South Africa|2020-06-24	0.0002884636	Africa
Africa|hCoV-19/Kenya/C6524/2020|EPI ISL 568805|A|Kenya|2020-05-14	Africa|hCoV-19/South Africa/KRISP-0302/2020|EPI ISL 487289|B.1.5|South Africa|2020-06-24	0.0005675609	Africa
Africa|hCoV-19/Kenya/C656/2020|EPI ISL 457915|B.1.5|Kenya|2020-04-13	Africa|hCoV-19/South Africa/KRISP-0302/2020|EPI ISL 487289|B.1.5|South Africa|2020-06-24	0.0002416898	Africa
Africa|hCoV-19/Kenya/C6564/2020|EPI ISL 568806|B.1.5|Kenya|2020-05-14	Africa|hCoV-19/South Africa/KRISP-0302/2020|EPI ISL 487289|B.1.5|South Africa|2020-06-24	0.0002896572	Africa
Africa|hCoV-19/Kenya/C6878/2020|EPI ISL 568813|B.1.1|Kenya|2020-05-15	Africa|hCoV-19/South Africa/KRISP-0302/2020|EPI ISL 487289|B.1.5|South Africa|2020-06-24	0.0002927024	Africa
Africa|hCoV-19/Kenya/C6914/2020|EPI ISL 568817|B.1|Kenya|2020-05-15	Africa|hCoV-19/South Africa/KRISP-0302/2020|EPI ISL 487289|B.1.5|South Africa|2020-06-24	0.0003224939	Africa
Africa|hCoV-19/Kenya/C7081/2020|EPI ISL 568824|B.1.5|Kenya|2020-05-16	Africa|hCoV-19/South Africa/KRISP-0302/2020|EPI ISL 487289|B.1.5|South Africa|2020-06-24	0.0002188335	Africa
Africa|hCoV-19/Kenya/C713/2020|EPI ISL 457920|B.1.5|Kenya|2020-04-14	Africa|hCoV-19/South Africa/KRISP-0302/2020|EPI ISL 487289|B.1.5|South Africa|2020-06-24	0.0002071480	Africa
Africa|hCoV-19/Kenya/C7579/2020|EPI ISL 568842|A|Kenya|2020-05-16	Africa|hCoV-19/South Africa/KRISP-0302/2020|EPI ISL 487289|B.1.5|South Africa|2020-06-24	0.0005677102	Africa
Africa|hCoV-19/Kenya/C7605/2020|EPI ISL 568847|A|Kenya|2020-05-16	Africa|hCoV-19/South Africa/KRISP-0302/2020|EPI ISL 487289|B.1.5|South Africa|2020-06-24	0.0005567155	Africa
Africa|hCoV-19/Kenya/C787/2020|EPI ISL 457921|B.1.5|Kenya|2020-04-15	Africa|hCoV-19/South Africa/KRISP-0302/2020|EPI ISL 487289|B.1.5|South Africa|2020-06-24	0.0001726122	Africa
Africa|hCoV-19/Kenya/C7949/2020|EPI ISL 568852|B.1|Kenya|2020-05-18	Africa|hCoV-19/South Africa/KRISP-0302/2020|EPI ISL 487289|B.1.5|South Africa|2020-06-24	0.0003239633	Africa
Africa|hCoV-19/Kenya/C815/2020|EPI ISL 568706|B.1|Kenya|2020-04-16	Africa|hCoV-19/South Africa/KRISP-0302/2020|EPI ISL 487289|B.1.5|South Africa|2020-06-24	0.0002514685	Africa
Africa|hCoV-19/Kenya/C8240/2020|EPI ISL 568855|B.1.5|Kenya|2020-05-19	Africa|hCoV-19/South Africa/KRISP-0302/2020|EPI ISL 487289|B.1.5|South Africa|2020-06-24	0.0002523845	Africa
Africa|hCoV-19/Kenya/C926/2020|EPI ISL 457928|B.1.5|Kenya|2020-04-17	Africa|hCoV-19/South Africa/KRISP-0302/2020|EPI ISL 487289|B.1.5|South Africa|2020-06-24	0.0002083998	Africa
Africa|hCoV-19/Kenya/D5/2020|EPI ISL 457999|B.1|Kenya|2020-05-22	Africa|hCoV-19/South Africa/KRISP-0302/2020|EPI ISL 487289|B.1.5|South Africa|2020-06-24	0.0004600633	Africa
Africa|hCoV-19/Kenya/D6/2020|EPI ISL 458000|B.40|Kenya|2020-03-17	Africa|hCoV-19/South Africa/KRISP-0302/2020|EPI ISL 487289|B.1.5|South Africa|2020-06-24	0.0005895312	Africa
Africa|hCoV-19/Kenya/NIC 059/2020|EPI ISL 457827|B.40|Kenya|2020-03	Africa|hCoV-19/South Africa/KRISP-0302/2020|EPI ISL 487289|B.1.5|South Africa|2020-06-24	0.0005225627	Africa
Africa|hCoV-19/Kenya/NIC 084/2020|EPI ISL 457828|B|Kenya|2020-03	Africa|hCoV-19/South Africa/KRISP-0302/2020|EPI ISL 487289|B.1.5|South Africa|2020-06-24	0.0004834714	Africa
Africa|hCoV-19/Kenya/NIC 087/2020|EPI ISL 457829|B.1.1.20|Kenya|2020-03	Africa|hCoV-19/South Africa/KRISP-0302/2020|EPI ISL 487289|B.1.5|South Africa|2020-06-24	0.0003131568	Africa
Africa|hCoV-19/Kenya/NIC 089/2020|EPI ISL 457830|B.1.1.20|Kenya|2020-03	Africa|hCoV-19/South Africa/KRISP-0302/2020|EPI ISL 487289|B.1.5|South Africa|2020-06-24	0.0003231044	Africa
Africa|hCoV-19/Kenya/NIC 168/2020|EPI ISL 457832|B.1.255|Kenya|2020-03	Africa|hCoV-19/South Africa/KRISP-0302/2020|EPI ISL 487289|B.1.5|South Africa|2020-06-24	0.0002467110	Africa
Africa|hCoV-19/Kenya/NIC 187/2020|EPI ISL 457833|B.1.5|Kenya|2020-03-20	Africa|hCoV-19/South Africa/KRISP-0302/2020|EPI ISL 487289|B.1.5|South Africa|2020-06-24	0.0002071390	Africa
Africa|hCoV-19/Kenya/NIC 196/2020|EPI ISL 457834|B.1.1|Kenya|2020-03-21	Africa|hCoV-19/South Africa/KRISP-0302/2020|EPI ISL 487289|B.1.5|South Africa|2020-06-24	0.0002863346	Africa
Africa|hCoV-19/Kenya/NIC 248/2020|EPI ISL 457836|B.40|Kenya|2020-03-23	Africa|hCoV-19/South Africa/KRISP-0302/2020|EPI ISL 487289|B.1.5|South Africa|2020-06-24	0.0004185968	Africa
Africa|hCoV-19/Kenya/NIC 266/2020|EPI ISL 457838|B.6|Kenya|2020-03-24	Africa|hCoV-19/South Africa/KRISP-0302/2020|EPI ISL 487289|B.1.5|South Africa|2020-06-24	0.0005623200	Africa
Africa|hCoV-19/Kenya/NIC 492/2020|EPI ISL 457840|B.1.5|Kenya|2020-03	Africa|hCoV-19/South Africa/KRISP-0302/2020|EPI ISL 487289|B.1.5|South Africa|2020-06-24	0.0001776085	Africa
Africa|hCoV-19/Kenya/NIC 512/2020|EPI ISL 457841|B.1.5|Kenya|2020-03	Africa|hCoV-19/South Africa/KRISP-0302/2020|EPI ISL 487289|B.1.5|South Africa|2020-06-24	0.0001774761	Africa
Africa|hCoV-19/Kenya/NIC 569/2020|EPI ISL 457843|B.1.1|Kenya|2020-03-29	Africa|hCoV-19/South Africa/KRISP-0302/2020|EPI ISL 487289|B.1.5|South Africa|2020-06-24	0.0003107675	Africa
Africa|hCoV-19/Kenya/NIC 593/2020|EPI ISL 457844|B.1.1.316|Kenya|2020-03-29	Africa|hCoV-19/South Africa/KRISP-0302/2020|EPI ISL 487289|B.1.5|South Africa|2020-06-24	0.0003171061	Africa
Africa|hCoV-19/Kenya/S052/2020|EPI ISL 457932|B.4|Kenya|2020-03-14	Africa|hCoV-19/South Africa/KRISP-0302/2020|EPI ISL 487289|B.1.5|South Africa|2020-06-24	0.0006383889	Africa
Africa|hCoV-19/Kenya/S109/2020|EPI ISL 457933|B.4|Kenya|2020-03-23	Africa|hCoV-19/South Africa/KRISP-0302/2020|EPI ISL 487289|B.1.5|South Africa|2020-06-24	0.0006079629	Africa
Africa|hCoV-19/Kenya/S299/2020|EPI ISL 457934|B.1.1.1|Kenya|2020-03-29	Africa|hCoV-19/South Africa/KRISP-0302/2020|EPI ISL 487289|B.1.5|South Africa|2020-06-24	0.0004576408	Africa
Africa|hCoV-19/Madagascar/IP-01650/2020|EPI ISL 508862|B.1|Madagascar|2020-03-20	Africa|hCoV-19/South Africa/KRISP-0302/2020|EPI ISL 487289|B.1.5|South Africa|2020-06-24	0.0002762092	Africa
Africa|hCoV-19/Madagascar/IP-01861/2020|EPI ISL 508863|B.1|Madagascar|2020-03-22	Africa|hCoV-19/South Africa/KRISP-0302/2020|EPI ISL 487289|B.1.5|South Africa|2020-06-24	0.0002762092	Africa
Africa|hCoV-19/Mali/M002593/2020|EPI ISL 487446|A|Mali|2020-04-06	Africa|hCoV-19/South Africa/KRISP-0302/2020|EPI ISL 487289|B.1.5|South Africa|2020-06-24	0.0005525502	Africa
Africa|hCoV-19/Mali/M002615/2020|EPI ISL 487447|A|Mali|2020-04-06	Africa|hCoV-19/South Africa/KRISP-0302/2020|EPI ISL 487289|B.1.5|South Africa|2020-06-24	0.0005180587	Africa
Africa|hCoV-19/Mali/M002616/2020|EPI ISL 487448|A|Mali|2020-04-06	Africa|hCoV-19/South Africa/KRISP-0302/2020|EPI ISL 487289|B.1.5|South Africa|2020-06-24	0.0004844265	Africa
Africa|hCoV-19/Mali/M002618/2020|EPI ISL 487449|A|Mali|2020-04-06	Africa|hCoV-19/South Africa/KRISP-0302/2020|EPI ISL 487289|B.1.5|South Africa|2020-06-24	0.0005525523	Africa
Africa|hCoV-19/Mali/M002644/2020|EPI ISL 487450|A|Mali|2020-04-08	Africa|hCoV-19/South Africa/KRISP-0302/2020|EPI ISL 487289|B.1.5|South Africa|2020-06-24	0.0005871395	Africa
Africa|hCoV-19/Mali/M002659/2020|EPI ISL 487451|A|Mali|2020-04-09	Africa|hCoV-19/South Africa/KRISP-0302/2020|EPI ISL 487289|B.1.5|South Africa|2020-06-24	0.0005180051	Africa
Africa|hCoV-19/Mali/M002663/2020|EPI ISL 487452|A|Mali|2020-04-09	Africa|hCoV-19/South Africa/KRISP-0302/2020|EPI ISL 487289|B.1.5|South Africa|2020-06-24	0.0006216448	Africa
Africa|hCoV-19/Mali/M002667/2020|EPI ISL 487453|B.1|Mali|2020-04-10	Africa|hCoV-19/South Africa/KRISP-0302/2020|EPI ISL 487289|B.1.5|South Africa|2020-06-24	0.0002762092	Africa
Africa|hCoV-19/Mali/M002672/2020|EPI ISL 487454|B|Mali|2020-04-10	Africa|hCoV-19/South Africa/KRISP-0302/2020|EPI ISL 487289|B.1.5|South Africa|2020-06-24	0.0004490385	Africa
Africa|hCoV-19/Mali/M002673/2020|EPI ISL 487455|B.1|Mali|2020-04-10	Africa|hCoV-19/South Africa/KRISP-0302/2020|EPI ISL 487289|B.1.5|South Africa|2020-06-24	0.0002762035	Africa
Africa|hCoV-19/Mali/M002675/2020|EPI ISL 487456|A|Mali|2020-04-10	Africa|hCoV-19/South Africa/KRISP-0302/2020|EPI ISL 487289|B.1.5|South Africa|2020-06-24	0.0005180051	Africa
Africa|hCoV-19/Mali/M002698/2020|EPI ISL 487457|A|Mali|2020-04-12	Africa|hCoV-19/South Africa/KRISP-0302/2020|EPI ISL 487289|B.1.5|South Africa|2020-06-24	0.0004840346	Africa
Africa|hCoV-19/Mali/M002700/2020|EPI ISL 487458|B.1|Mali|2020-04-12	Africa|hCoV-19/South Africa/KRISP-0302/2020|EPI ISL 487289|B.1.5|South Africa|2020-06-24	0.0004160675	Africa
Africa|hCoV-19/Mali/M002703/2020|EPI ISL 487459|B.1|Mali|2020-04-12	Africa|hCoV-19/South Africa/KRISP-0302/2020|EPI ISL 487289|B.1.5|South Africa|2020-06-24	0.0003452686	Africa
Africa|hCoV-19/Mali/M002704/2020|EPI ISL 487460|A|Mali|2020-04-12	Africa|hCoV-19/South Africa/KRISP-0302/2020|EPI ISL 487289|B.1.5|South Africa|2020-06-24	0.0004488990	Africa
Africa|hCoV-19/Mali/M002707/2020|EPI ISL 487461|A|Mali|2020-04-12	Africa|hCoV-19/South Africa/KRISP-0302/2020|EPI ISL 487289|B.1.5|South Africa|2020-06-24	0.0006216726	Africa
Africa|hCoV-19/Mali/M002758/2020|EPI ISL 487462|B.1|Mali|2020-04-13	Africa|hCoV-19/South Africa/KRISP-0302/2020|EPI ISL 487289|B.1.5|South Africa|2020-06-24	0.0003798466	Africa
Africa|hCoV-19/Mali/M002823/2020|EPI ISL 487463|A|Mali|2020-04-14	Africa|hCoV-19/South Africa/KRISP-0302/2020|EPI ISL 487289|B.1.5|South Africa|2020-06-24	0.0005525368	Africa
Africa|hCoV-19/Mali/M002824/2020|EPI ISL 487464|B.1.3|Mali|2020-04-14	Africa|hCoV-19/South Africa/KRISP-0302/2020|EPI ISL 487289|B.1.5|South Africa|2020-06-24	0.0003798282	Africa
Africa|hCoV-19/Mali/M002826/2020|EPI ISL 487465|A|Mali|2020-04-14	Africa|hCoV-19/South Africa/KRISP-0302/2020|EPI ISL 487289|B.1.5|South Africa|2020-06-24	0.0004834614	Africa
Africa|hCoV-19/Mali/M002830/2020|EPI ISL 487466|B.1.275|Mali|2020-04-14	Africa|hCoV-19/South Africa/KRISP-0302/2020|EPI ISL 487289|B.1.5|South Africa|2020-06-24	0.0003453067	Africa
Africa|hCoV-19/Morocco/15N/2020|EPI ISL 458150|B.1.1|Morocco|2020-05-15	Africa|hCoV-19/South Africa/KRISP-0302/2020|EPI ISL 487289|B.1.5|South Africa|2020-06-24	0.0005533122	Africa
Africa|hCoV-19/Morocco/6887/2020|EPI ISL 459965|B.1.1|Morocco|2020-03-03	Africa|hCoV-19/South Africa/KRISP-0302/2020|EPI ISL 487289|B.1.5|South Africa|2020-06-24	0.0002762226	Africa
Africa|hCoV-19/Morocco/6888/2020|EPI ISL 459966|B.1.1|Morocco|2020-03-15	Africa|hCoV-19/South Africa/KRISP-0302/2020|EPI ISL 487289|B.1.5|South Africa|2020-06-24	0.0003798388	Africa
Africa|hCoV-19/Morocco/6889/2020|EPI ISL 459967|B.1.5|Morocco|2020-03-15	Africa|hCoV-19/South Africa/KRISP-0302/2020|EPI ISL 487289|B.1.5|South Africa|2020-06-24	0.0001742482	Africa
Africa|hCoV-19/Morocco/6890/2020|EPI ISL 459968|B.1.5|Morocco|2020-03-17	Africa|hCoV-19/South Africa/KRISP-0302/2020|EPI ISL 487289|B.1.5|South Africa|2020-06-24	0.0002432372	Africa
Africa|hCoV-19/Morocco/6891/2020|EPI ISL 459969|B.1.255|Morocco|2020-03-20	Africa|hCoV-19/South Africa/KRISP-0302/2020|EPI ISL 487289|B.1.5|South Africa|2020-06-24	0.0002443347	Africa
Africa|hCoV-19/Morocco/6892/2020|EPI ISL 459970|B.1.5|Morocco|2020-03-17	Africa|hCoV-19/South Africa/KRISP-0302/2020|EPI ISL 487289|B.1.5|South Africa|2020-06-24	0.0002095475	Africa
Africa|hCoV-19/Morocco/6893/2020|EPI ISL 459971|B.1.153|Morocco|2020-03-18	Africa|hCoV-19/South Africa/KRISP-0302/2020|EPI ISL 487289|B.1.5|South Africa|2020-06-24	0.0004203102	Africa
Africa|hCoV-19/Morocco/6894/2020|EPI ISL 459972|B.1|Morocco|2020-03-20	Africa|hCoV-19/South Africa/KRISP-0302/2020|EPI ISL 487289|B.1.5|South Africa|2020-06-24	0.0003452912	Africa
Africa|hCoV-19/Morocco/6895/2020|EPI ISL 459973|B.1.1|Morocco|2020-03-20	Africa|hCoV-19/South Africa/KRISP-0302/2020|EPI ISL 487289|B.1.5|South Africa|2020-06-24	0.0003107568	Africa
Africa|hCoV-19/Morocco/6897/2020|EPI ISL 459975|B.1.5|Morocco|2020-03-21	Africa|hCoV-19/South Africa/KRISP-0302/2020|EPI ISL 487289|B.1.5|South Africa|2020-06-24	0.0002071462	Africa
Africa|hCoV-19/Morocco/6898/2020|EPI ISL 459976|B.1|Morocco|2020-03-16	Africa|hCoV-19/South Africa/KRISP-0302/2020|EPI ISL 487289|B.1.5|South Africa|2020-06-24	0.0003107695	Africa
Africa|hCoV-19/Morocco/6899/2020|EPI ISL 459977|B.1.1|Morocco|2020-04-21	Africa|hCoV-19/South Africa/KRISP-0302/2020|EPI ISL 487289|B.1.5|South Africa|2020-06-24	0.0003107707	Africa
Africa|hCoV-19/Morocco/6900/2020|EPI ISL 459978|B.1.1.247|Morocco|2020-04-20	Africa|hCoV-19/South Africa/KRISP-0302/2020|EPI ISL 487289|B.1.5|South Africa|2020-06-24	0.0004144053	Africa
Africa|hCoV-19/Morocco/6901/2020|EPI ISL 459979|B.1|Morocco|2020-04-19	Africa|hCoV-19/South Africa/KRISP-0302/2020|EPI ISL 487289|B.1.5|South Africa|2020-06-24	0.0003107418	Africa
Africa|hCoV-19/Morocco/6902/2020|EPI ISL 459980|B.1.1|Morocco|2020-04-19	Africa|hCoV-19/South Africa/KRISP-0302/2020|EPI ISL 487289|B.1.5|South Africa|2020-06-24	0.0004489484	Africa
Africa|hCoV-19/Morocco/6903/2020|EPI ISL 459981|B.1|Morocco|2020-04-19	Africa|hCoV-19/South Africa/KRISP-0302/2020|EPI ISL 487289|B.1.5|South Africa|2020-06-24	0.0004143852	Africa
Africa|hCoV-19/Morocco/6904/2020|EPI ISL 459982|B.1|Morocco|2020-04-18	Africa|hCoV-19/South Africa/KRISP-0302/2020|EPI ISL 487289|B.1.5|South Africa|2020-06-24	0.0004143867	Africa
Africa|hCoV-19/Morocco/6905/2020|EPI ISL 459983|B.1.1|Morocco|2020-04-21	Africa|hCoV-19/South Africa/KRISP-0302/2020|EPI ISL 487289|B.1.5|South Africa|2020-06-24	0.0003798636	Africa
Africa|hCoV-19/Morocco/6906/2020|EPI ISL 459984|B.1.1|Morocco|2020-04-06	Africa|hCoV-19/South Africa/KRISP-0302/2020|EPI ISL 487289|B.1.5|South Africa|2020-06-24	0.0002762225	Africa
Africa|hCoV-19/Morocco/AZ183/2020|EPI ISL 476026|B.1.1|Morocco|2020-05-11	Africa|hCoV-19/South Africa/KRISP-0302/2020|EPI ISL 487289|B.1.5|South Africa|2020-06-24	0.0004835145	Africa
Africa|hCoV-19/Morocco/CA24/2020|EPI ISL 476025|B.1.1|Morocco|2020-05-02	Africa|hCoV-19/South Africa/KRISP-0302/2020|EPI ISL 487289|B.1.5|South Africa|2020-06-24	0.0006217775	Africa
Africa|hCoV-19/Morocco/HMIMV-Rabat102-03/2020|EPI ISL 471456|B.1|Morocco|2020-03-31	Africa|hCoV-19/South Africa/KRISP-0302/2020|EPI ISL 487289|B.1.5|South Africa|2020-06-24	0.0003798452	Africa
Africa|hCoV-19/Morocco/HMIMV-Rabat1025-04/2020|EPI ISL 471457|B.1|Morocco|2020-04-13	Africa|hCoV-19/South Africa/KRISP-0302/2020|EPI ISL 487289|B.1.5|South Africa|2020-06-24	0.0003107557	Africa
Africa|hCoV-19/Morocco/HMIMV-Rabat1429-04/2020|EPI ISL 471458|B.1|Morocco|2020-04-19	Africa|hCoV-19/South Africa/KRISP-0302/2020|EPI ISL 487289|B.1.5|South Africa|2020-06-24	0.0004143953	Africa
Africa|hCoV-19/Morocco/HMIMV-Rabat1435-04/2020|EPI ISL 471459|B.1|Morocco|2020-04-19	Africa|hCoV-19/South Africa/KRISP-0302/2020|EPI ISL 487289|B.1.5|South Africa|2020-06-24	0.0002762092	Africa
Africa|hCoV-19/Morocco/HMIMV-Rabat1462-04/2020|EPI ISL 471460|B.1|Morocco|2020-04-19	Africa|hCoV-19/South Africa/KRISP-0302/2020|EPI ISL 487289|B.1.5|South Africa|2020-06-24	0.0003798374	Africa
Africa|hCoV-19/Morocco/OUA677-19/2020|EPI ISL 451400|B.1.5|Morocco|2020-04-23	Africa|hCoV-19/South Africa/KRISP-0302/2020|EPI ISL 487289|B.1.5|South Africa|2020-06-24	0.0003107632	Africa
Africa|hCoV-19/Morocco/RA85/2020|EPI ISL 467299|B.1|Morocco|2020-05-21	Africa|hCoV-19/South Africa/KRISP-0302/2020|EPI ISL 487289|B.1.5|South Africa|2020-06-24	0.0007946420	Africa
Africa|hCoV-19/Morocco/RMPS-01/2020|EPI ISL 469017|B.1|Morocco|2020-04-13	Africa|hCoV-19/South Africa/KRISP-0302/2020|EPI ISL 487289|B.1.5|South Africa|2020-06-24	0.0002762092	Africa
Africa|hCoV-19/Morocco/RMPS-02/2020|EPI ISL 469049|B.1|Morocco|2020-03-30	Africa|hCoV-19/South Africa/KRISP-0302/2020|EPI ISL 487289|B.1.5|South Africa|2020-06-24	0.0002762215	Africa
Africa|hCoV-19/Morocco/RMPS-03/2020|EPI ISL 469051|B.1|Morocco|2020-04-03	Africa|hCoV-19/South Africa/KRISP-0302/2020|EPI ISL 487289|B.1.5|South Africa|2020-06-24	0.0003452912	Africa
Africa|hCoV-19/Morocco/RMPS-04/2020|EPI ISL 469052|B.1|Morocco|2020-03-30	Africa|hCoV-19/South Africa/KRISP-0302/2020|EPI ISL 487289|B.1.5|South Africa|2020-06-24	0.0002762092	Africa
Africa|hCoV-19/Morocco/RMPS-05/2020|EPI ISL 469053|B.1|Morocco|2020-03-30	Africa|hCoV-19/South Africa/KRISP-0302/2020|EPI ISL 487289|B.1.5|South Africa|2020-06-24	0.0002416780	Africa
Africa|hCoV-19/Morocco/RMPS-06/2020|EPI ISL 469054|B.1|Morocco|2020-04-01	Africa|hCoV-19/South Africa/KRISP-0302/2020|EPI ISL 487289|B.1.5|South Africa|2020-06-24	0.0002762092	Africa
Africa|hCoV-19/Morocco/RMPS-12/2020|EPI ISL 482737|B.1.1|Morocco|2020-05-08	Africa|hCoV-19/South Africa/KRISP-0302/2020|EPI ISL 487289|B.1.5|South Africa|2020-06-24	0.0004916066	Africa
Africa|hCoV-19/Morocco/RMPS-13/2020|EPI ISL 482738|B.1|Morocco|2020-04-10	Africa|hCoV-19/South Africa/KRISP-0302/2020|EPI ISL 487289|B.1.5|South Africa|2020-06-24	0.0002808135	Africa
Africa|hCoV-19/Morocco/RMPS-14/2020|EPI ISL 482739|B.1|Morocco|2020-04-22	Africa|hCoV-19/South Africa/KRISP-0302/2020|EPI ISL 487289|B.1.5|South Africa|2020-06-24	0.0002500837	Africa
Africa|hCoV-19/Morocco/refstage1/2020|EPI ISL 476559|B.1.5|Morocco|2020-02-27	Africa|hCoV-19/South Africa/KRISP-0302/2020|EPI ISL 487289|B.1.5|South Africa|2020-06-24	0.0001726123	Africa
Africa|hCoV-19/Nigeria/AB03-CV135/2020|EPI ISL 527872|B.1.5|Nigeria|2020-05-12	Africa|hCoV-19/South Africa/KRISP-0302/2020|EPI ISL 487289|B.1.5|South Africa|2020-06-24	0.0002792580	Africa
Africa|hCoV-19/Nigeria/ED01-CV155/2020|EPI ISL 527873|B.40|Nigeria|2020-02-21	Africa|hCoV-19/South Africa/KRISP-0302/2020|EPI ISL 487289|B.1.5|South Africa|2020-06-24	0.0005871347	Africa
Africa|hCoV-19/Nigeria/ED02-CV156/2020|EPI ISL 527874|B.40|Nigeria|2020-03-23	Africa|hCoV-19/South Africa/KRISP-0302/2020|EPI ISL 487289|B.1.5|South Africa|2020-06-24	0.0004834713	Africa
Africa|hCoV-19/Nigeria/ED03-CV157/2020|EPI ISL 527875|B.40|Nigeria|2020-03-26	Africa|hCoV-19/South Africa/KRISP-0302/2020|EPI ISL 487289|B.1.5|South Africa|2020-06-24	0.0006401025	Africa
Africa|hCoV-19/Nigeria/ED04-CV158/2020|EPI ISL 527876|A|Nigeria|2020-03-25	Africa|hCoV-19/South Africa/KRISP-0302/2020|EPI ISL 487289|B.1.5|South Africa|2020-06-24	0.0005180160	Africa
Africa|hCoV-19/Nigeria/ED06-CV159/2020|EPI ISL 527877|A|Nigeria|2020-03-25	Africa|hCoV-19/South Africa/KRISP-0302/2020|EPI ISL 487289|B.1.5|South Africa|2020-06-24	0.0005352205	Africa
Africa|hCoV-19/Nigeria/ED07-CV160/2020|EPI ISL 527878|B.40|Nigeria|2020-03-31	Africa|hCoV-19/South Africa/KRISP-0302/2020|EPI ISL 487289|B.1.5|South Africa|2020-06-24	0.0006217538	Africa
Africa|hCoV-19/Nigeria/ED1010-CV215/2020|EPI ISL 527879|B.1.1.229|Nigeria|2020-05-04	Africa|hCoV-19/South Africa/KRISP-0302/2020|EPI ISL 487289|B.1.5|South Africa|2020-06-24	0.0003453009	Africa
Africa|hCoV-19/Nigeria/ED18-CV161/2020|EPI ISL 527880|B.1.5|Nigeria|2020-03-25	Africa|hCoV-19/South Africa/KRISP-0302/2020|EPI ISL 487289|B.1.5|South Africa|2020-06-24	0.0002076213	Africa
Africa|hCoV-19/Nigeria/ED20-CV162/2020|EPI ISL 527881|B.1|Nigeria|2020-03-30	Africa|hCoV-19/South Africa/KRISP-0302/2020|EPI ISL 487289|B.1.5|South Africa|2020-06-24	0.0002416672	Africa
Africa|hCoV-19/Nigeria/ED25-CV163/2020|EPI ISL 527882|B.1.5|Nigeria|2020-05-09	Africa|hCoV-19/South Africa/KRISP-0302/2020|EPI ISL 487289|B.1.5|South Africa|2020-06-24	0.0002071390	Africa
Africa|hCoV-19/Nigeria/ED32-CV164/2020|EPI ISL 527883|B.1.5|Nigeria|2020-05-18	Africa|hCoV-19/South Africa/KRISP-0302/2020|EPI ISL 487289|B.1.5|South Africa|2020-06-24	0.0002090126	Africa
Africa|hCoV-19/Nigeria/ED46-CV165/2020|EPI ISL 527884|B.1.1.229|Nigeria|2020-04-24	Africa|hCoV-19/South Africa/KRISP-0302/2020|EPI ISL 487289|B.1.5|South Africa|2020-06-24	0.0004143983	Africa
Africa|hCoV-19/Nigeria/ED48-CV193/2020|EPI ISL 527885|B.1.5|Nigeria|2020-04-26	Africa|hCoV-19/South Africa/KRISP-0302/2020|EPI ISL 487289|B.1.5|South Africa|2020-06-24	0.0001769169	Africa
Africa|hCoV-19/Nigeria/EK025-CV58/2020|EPI ISL 487098|B.1.1.71|Nigeria|2020-04-19	Africa|hCoV-19/South Africa/KRISP-0302/2020|EPI ISL 487289|B.1.5|South Africa|2020-06-24	0.0004245068	Africa
Africa|hCoV-19/Nigeria/EK084-CV50/2020|EPI ISL 487105|B.1.1.71|Nigeria|2020-04-23	Africa|hCoV-19/South Africa/KRISP-0302/2020|EPI ISL 487289|B.1.5|South Africa|2020-06-24	0.0004143956	Africa
Africa|hCoV-19/Nigeria/EK220-CV54/2020|EPI ISL 487102|B.1.1|Nigeria|2020-05-14	Africa|hCoV-19/South Africa/KRISP-0302/2020|EPI ISL 487289|B.1.5|South Africa|2020-06-24	0.0003803208	Africa
Africa|hCoV-19/Nigeria/EK254-CV60/2020|EPI ISL 487096|B.1.1|Nigeria|2020-05-19	Africa|hCoV-19/South Africa/KRISP-0302/2020|EPI ISL 487289|B.1.5|South Africa|2020-06-24	0.0003901664	Africa
Africa|hCoV-19/Nigeria/EK291-CV115/2020|EPI ISL 527887|B.1.1|Nigeria|2020-06-02	Africa|hCoV-19/South Africa/KRISP-0302/2020|EPI ISL 487289|B.1.5|South Africa|2020-06-24	0.0004144238	Africa
Africa|hCoV-19/Nigeria/KW017-CV24/2020|EPI ISL 455362|B.1.255|Nigeria|2020-04-10	Africa|hCoV-19/South Africa/KRISP-0302/2020|EPI ISL 487289|B.1.5|South Africa|2020-06-24	0.0003107556	Africa
Africa|hCoV-19/Nigeria/KW298-CV48/2020|EPI ISL 487107|A|Nigeria|2020-05-08	Africa|hCoV-19/South Africa/KRISP-0302/2020|EPI ISL 487289|B.1.5|South Africa|2020-06-24	0.0005871110	Africa
Africa|hCoV-19/Nigeria/KW326-CV52/2020|EPI ISL 487103|B.1.1|Nigeria|2020-05-09	Africa|hCoV-19/South Africa/KRISP-0302/2020|EPI ISL 487289|B.1.5|South Africa|2020-06-24	0.0003472586	Africa
Africa|hCoV-19/Nigeria/Lagos01/2020|EPI ISL 413550|B.1.1|Nigeria|2020-02-27	Africa|hCoV-19/South Africa/KRISP-0302/2020|EPI ISL 487289|B.1.5|South Africa|2020-06-24	0.0003147851	Africa
Africa|hCoV-19/Nigeria/NG57752/2020|EPI ISL 462992|B.1.1|Nigeria|2020-03	Africa|hCoV-19/South Africa/KRISP-0302/2020|EPI ISL 487289|B.1.5|South Africa|2020-06-24	0.0003457305	Africa
Africa|hCoV-19/Nigeria/OG007-CV22/2020|EPI ISL 455412|B.40|Nigeria|2020-03-29	Africa|hCoV-19/South Africa/KRISP-0302/2020|EPI ISL 487289|B.1.5|South Africa|2020-06-24	0.0005180389	Africa
Africa|hCoV-19/Nigeria/ON191-CV49/2020|EPI ISL 487106|B.1.246|Nigeria|2020-06-30	Africa|hCoV-19/South Africa/KRISP-0302/2020|EPI ISL 487289|B.1.5|South Africa|2020-06-24	0.0003470043	Africa
Africa|hCoV-19/Nigeria/ON505-CV43/2020|EPI ISL 487112|B.1.246|Nigeria|2020-05-24	Africa|hCoV-19/South Africa/KRISP-0302/2020|EPI ISL 487289|B.1.5|South Africa|2020-06-24	0.0004489066	Africa
Africa|hCoV-19/Nigeria/ON507-CV44/2020|EPI ISL 487111|B.1.1.10|Nigeria|2020-05-24	Africa|hCoV-19/South Africa/KRISP-0302/2020|EPI ISL 487289|B.1.5|South Africa|2020-06-24	0.0004841182	Africa
Africa|hCoV-19/Nigeria/ON595-CV121/2020|EPI ISL 527888|B.1.1.90|Nigeria|2020-06-03	Africa|hCoV-19/South Africa/KRISP-0302/2020|EPI ISL 487289|B.1.5|South Africa|2020-06-24	0.0004489593	Africa
Africa|hCoV-19/Nigeria/ON705-CV153/2020|EPI ISL 527889|B.1.1.1|Nigeria|2020-06-09	Africa|hCoV-19/South Africa/KRISP-0302/2020|EPI ISL 487289|B.1.5|South Africa|2020-06-24	0.0005180408	Africa
Africa|hCoV-19/Nigeria/ON752-CV144/2020|EPI ISL 527890|B.1|Nigeria|2020-06-11	Africa|hCoV-19/South Africa/KRISP-0302/2020|EPI ISL 487289|B.1.5|South Africa|2020-06-24	0.0003455417	Africa
Africa|hCoV-19/Nigeria/ON920-CV152/2020|EPI ISL 527891|B.1.1.220|Nigeria|2020-06-16	Africa|hCoV-19/South Africa/KRISP-0302/2020|EPI ISL 487289|B.1.5|South Africa|2020-06-24	0.0004494870	Africa
Africa|hCoV-19/Nigeria/ON969-CV145/2020|EPI ISL 527892|B.1.1|Nigeria|2020-06-17	Africa|hCoV-19/South Africa/KRISP-0302/2020|EPI ISL 487289|B.1.5|South Africa|2020-06-24	0.0004489886	Africa
Africa|hCoV-19/Nigeria/OS016-CV3/2020|EPI ISL 455413|B.40|Nigeria|2020-03-27	Africa|hCoV-19/South Africa/KRISP-0302/2020|EPI ISL 487289|B.1.5|South Africa|2020-06-24	0.0004849446	Africa
Africa|hCoV-19/Nigeria/OS030-CV5/2020|EPI ISL 455415|A|Nigeria|2020-03-29	Africa|hCoV-19/South Africa/KRISP-0302/2020|EPI ISL 487289|B.1.5|South Africa|2020-06-24	0.0006806858	Africa
Africa|hCoV-19/Nigeria/OS055-CV8/2020|EPI ISL 455418|A|Nigeria|2020-03-29	Africa|hCoV-19/South Africa/KRISP-0302/2020|EPI ISL 487289|B.1.5|South Africa|2020-06-24	0.0006386849	Africa
Africa|hCoV-19/Nigeria/OS060-CV9/2020|EPI ISL 455419|B.1|Nigeria|2020-03-29	Africa|hCoV-19/South Africa/KRISP-0302/2020|EPI ISL 487289|B.1.5|South Africa|2020-06-24	0.0004180049	Africa
Africa|hCoV-19/Nigeria/OS070-CV11/2020|EPI ISL 455422|A|Nigeria|2020-03-29	Africa|hCoV-19/South Africa/KRISP-0302/2020|EPI ISL 487289|B.1.5|South Africa|2020-06-24	0.0006562394	Africa
Africa|hCoV-19/Nigeria/OS085-CV14/2020|EPI ISL 455424|A|Nigeria|2020-03-29	Africa|hCoV-19/South Africa/KRISP-0302/2020|EPI ISL 487289|B.1.5|South Africa|2020-06-24	0.0005525750	Africa
Africa|hCoV-19/Nigeria/OS125-CV20/2020|EPI ISL 455427|A|Nigeria|2020-03-29	Africa|hCoV-19/South Africa/KRISP-0302/2020|EPI ISL 487289|B.1.5|South Africa|2020-06-24	0.0006818321	Africa
Africa|hCoV-19/Nigeria/OS294-CV42/2020|EPI ISL 487113|B.1.5|Nigeria|2020-04-23	Africa|hCoV-19/South Africa/KRISP-0302/2020|EPI ISL 487289|B.1.5|South Africa|2020-06-24	0.0002762153	Africa
Africa|hCoV-19/Nigeria/OS524-CV45/2020|EPI ISL 487110|B.1.22|Nigeria|2020-05-11	Africa|hCoV-19/South Africa/KRISP-0302/2020|EPI ISL 487289|B.1.5|South Africa|2020-06-24	0.0003798282	Africa
Africa|hCoV-19/Nigeria/OS589-CV46/2020|EPI ISL 487109|B.1.22|Nigeria|2020-05-29	Africa|hCoV-19/South Africa/KRISP-0302/2020|EPI ISL 487289|B.1.5|South Africa|2020-06-24	0.0004145140	Africa
Africa|hCoV-19/Nigeria/OY008-CV29/2020|EPI ISL 455429|B.1|Nigeria|2020-03-27	Africa|hCoV-19/South Africa/KRISP-0302/2020|EPI ISL 487289|B.1.5|South Africa|2020-06-24	0.0002762092	Africa
Africa|hCoV-19/Nigeria/OY045A-CV35/2020|EPI ISL 455431|B.40|Nigeria|2020-04-02	Africa|hCoV-19/South Africa/KRISP-0302/2020|EPI ISL 487289|B.1.5|South Africa|2020-06-24	0.0004835882	Africa
Africa|hCoV-19/Nigeria/OY094-CV57/2020|EPI ISL 487099|B.1.1.102|Nigeria|2020-04-24	Africa|hCoV-19/South Africa/KRISP-0302/2020|EPI ISL 487289|B.1.5|South Africa|2020-06-24	0.0003453234	Africa
Africa|hCoV-19/Nigeria/OY175-CV51/2020|EPI ISL 487104|B.1|Nigeria|2020-05-03	Africa|hCoV-19/South Africa/KRISP-0302/2020|EPI ISL 487289|B.1.5|South Africa|2020-06-24	0.0003854087	Africa
Africa|hCoV-19/Nigeria/OY233-CV66/2020|EPI ISL 487091|B.1.246|Nigeria|2020-05-13	Africa|hCoV-19/South Africa/KRISP-0302/2020|EPI ISL 487289|B.1.5|South Africa|2020-06-24	0.0005525729	Africa
Africa|hCoV-19/Nigeria/OY260-CV55/2020|EPI ISL 487101|B.1.265|Nigeria|2020-05-16	Africa|hCoV-19/South Africa/KRISP-0302/2020|EPI ISL 487289|B.1.5|South Africa|2020-06-24	0.0004143667	Africa
Africa|hCoV-19/Nigeria/OY592-CV167/2020|EPI ISL 527898|B.1.265|Nigeria|2020-06-10	Africa|hCoV-19/South Africa/KRISP-0302/2020|EPI ISL 487289|B.1.5|South Africa|2020-06-24	0.0005180568	Africa
Africa|hCoV-19/Nigeria/OY595-CV168/2020|EPI ISL 527899|B.1.265|Nigeria|2020-06-09	Africa|hCoV-19/South Africa/KRISP-0302/2020|EPI ISL 487289|B.1.5|South Africa|2020-06-24	0.0005360279	Africa
Africa|hCoV-19/Nigeria/OY598-CV169/2020|EPI ISL 527900|B.1.1|Nigeria|2020-06-09	Africa|hCoV-19/South Africa/KRISP-0302/2020|EPI ISL 487289|B.1.5|South Africa|2020-06-24	0.0005658526	Africa
Africa|hCoV-19/Nigeria/OY605-CV170/2020|EPI ISL 527901|B.1.1|Nigeria|2020-06-12	Africa|hCoV-19/South Africa/KRISP-0302/2020|EPI ISL 487289|B.1.5|South Africa|2020-06-24	0.0005871370	Africa
Africa|hCoV-19/Nigeria/OY608-CV172/2020|EPI ISL 527903|B.1.1|Nigeria|2020-06-11	Africa|hCoV-19/South Africa/KRISP-0302/2020|EPI ISL 487289|B.1.5|South Africa|2020-06-24	0.0004533786	Africa
Africa|hCoV-19/Nigeria/OY612-CV173/2020|EPI ISL 527904|B.1.1|Nigeria|2020-06-13	Africa|hCoV-19/South Africa/KRISP-0302/2020|EPI ISL 487289|B.1.5|South Africa|2020-06-24	0.0004493535	Africa
Africa|hCoV-19/Nigeria/OY616-CV174/2020|EPI ISL 527905|B.1.1|Nigeria|2020-06-12	Africa|hCoV-19/South Africa/KRISP-0302/2020|EPI ISL 487289|B.1.5|South Africa|2020-06-24	0.0005880307	Africa
Africa|hCoV-19/Nigeria/OY625-CV182/2020|EPI ISL 527909|B.1.1|Nigeria|2020-06-13	Africa|hCoV-19/South Africa/KRISP-0302/2020|EPI ISL 487289|B.1.5|South Africa|2020-06-24	0.0004544577	Africa
Africa|hCoV-19/Nigeria/OY626-CV183/2020|EPI ISL 527910|B.1.1|Nigeria|2020-06-13	Africa|hCoV-19/South Africa/KRISP-0302/2020|EPI ISL 487289|B.1.5|South Africa|2020-06-24	0.0004527012	Africa
Africa|hCoV-19/Nigeria/OY627-CV184/2020|EPI ISL 527911|B.1.1|Nigeria|2020-06-13	Africa|hCoV-19/South Africa/KRISP-0302/2020|EPI ISL 487289|B.1.5|South Africa|2020-06-24	0.0003108824	Africa
Africa|hCoV-19/Nigeria/OY628-CV185/2020|EPI ISL 527912|B.1.1|Nigeria|2020-06-13	Africa|hCoV-19/South Africa/KRISP-0302/2020|EPI ISL 487289|B.1.5|South Africa|2020-06-24	0.0005526244	Africa
Africa|hCoV-19/Nigeria/OY633-CV189/2020|EPI ISL 527914|B.1.1.71|Nigeria|2020-06-16	Africa|hCoV-19/South Africa/KRISP-0302/2020|EPI ISL 487289|B.1.5|South Africa|2020-06-24	0.0005180515	Africa
Africa|hCoV-19/Nigeria/OY636-CV192/2020|EPI ISL 527915|B.1.1|Nigeria|2020-06-17	Africa|hCoV-19/South Africa/KRISP-0302/2020|EPI ISL 487289|B.1.5|South Africa|2020-06-24	0.0004143782	Africa
Africa|hCoV-19/Senegal/003/2020|EPI ISL 418206|B.1.356|Senegal|2020-02-28	Africa|hCoV-19/South Africa/KRISP-0302/2020|EPI ISL 487289|B.1.5|South Africa|2020-06-24	0.0003115376	Africa
Africa|hCoV-19/Senegal/016/2020|EPI ISL 418207|B.1.356|Senegal|2020-03-02	Africa|hCoV-19/South Africa/KRISP-0302/2020|EPI ISL 487289|B.1.5|South Africa|2020-06-24	0.0003107418	Africa
Africa|hCoV-19/Senegal/020/2020|EPI ISL 418208|B.1.356|Senegal|2020-03-04	Africa|hCoV-19/South Africa/KRISP-0302/2020|EPI ISL 487289|B.1.5|South Africa|2020-06-24	0.0003116346	Africa
Africa|hCoV-19/Senegal/026/2020|EPI ISL 418209|B.1.356|Senegal|2020-03-03	Africa|hCoV-19/South Africa/KRISP-0302/2020|EPI ISL 487289|B.1.5|South Africa|2020-06-24	0.0003452758	Africa
Africa|hCoV-19/Senegal/073/2020|EPI ISL 418210|B.1|Senegal|2020-03-10	Africa|hCoV-19/South Africa/KRISP-0302/2020|EPI ISL 487289|B.1.5|South Africa|2020-06-24	0.0002071483	Africa
Africa|hCoV-19/Senegal/082/2020|EPI ISL 418211|B.1|Senegal|2020-03-11	Africa|hCoV-19/South Africa/KRISP-0302/2020|EPI ISL 487289|B.1.5|South Africa|2020-06-24	0.0002072484	Africa
Africa|hCoV-19/Senegal/087/2020|EPI ISL 418212|B.1|Senegal|2020-03-11	Africa|hCoV-19/South Africa/KRISP-0302/2020|EPI ISL 487289|B.1.5|South Africa|2020-06-24	0.0002077866	Africa
Africa|hCoV-19/Senegal/094/2020|EPI ISL 418213|B.1|Senegal|2020-03-12	Africa|hCoV-19/South Africa/KRISP-0302/2020|EPI ISL 487289|B.1.5|South Africa|2020-06-24	0.0002419118	Africa
Africa|hCoV-19/Senegal/102/2020|EPI ISL 418214|B.1|Senegal|2020-03-12	Africa|hCoV-19/South Africa/KRISP-0302/2020|EPI ISL 487289|B.1.5|South Africa|2020-06-24	0.0002147231	Africa
Africa|hCoV-19/Senegal/119/2020|EPI ISL 418215|B.1|Senegal|2020-03-12	Africa|hCoV-19/South Africa/KRISP-0302/2020|EPI ISL 487289|B.1.5|South Africa|2020-06-24	0.0002434028	Africa
Africa|hCoV-19/Senegal/1351/2020|EPI ISL 480556|B.6|Senegal|2020-03-28	Africa|hCoV-19/South Africa/KRISP-0302/2020|EPI ISL 487289|B.1.5|South Africa|2020-06-24	0.0004845974	Africa
Africa|hCoV-19/Senegal/136/2020|EPI ISL 418216|A.2|Senegal|2020-03-13	Africa|hCoV-19/South Africa/KRISP-0302/2020|EPI ISL 487289|B.1.5|South Africa|2020-06-24	0.0005871089	Africa
Africa|hCoV-19/Senegal/139/2020|EPI ISL 418217|B.1|Senegal|2020-03-13	Africa|hCoV-19/South Africa/KRISP-0302/2020|EPI ISL 487289|B.1.5|South Africa|2020-06-24	0.0002432601	Africa
Africa|hCoV-19/Senegal/1683/2020|EPI ISL 480783|B.1|Senegal|2020-03-31	Africa|hCoV-19/South Africa/KRISP-0302/2020|EPI ISL 487289|B.1.5|South Africa|2020-06-24	0.0002422609	Africa
Africa|hCoV-19/Senegal/1749/2020|EPI ISL 480787|B.1|Senegal|2020-03-31	Africa|hCoV-19/South Africa/KRISP-0302/2020|EPI ISL 487289|B.1.5|South Africa|2020-06-24	0.0002427842	Africa
Africa|hCoV-19/Senegal/1966/2020|EPI ISL 480789|A.11|Senegal|2020-04-01	Africa|hCoV-19/South Africa/KRISP-0302/2020|EPI ISL 487289|B.1.5|South Africa|2020-06-24	0.0005528061	Africa
Africa|hCoV-19/Senegal/2840/2020|EPI ISL 481220|B.1|Senegal|2020-04-06	Africa|hCoV-19/South Africa/KRISP-0302/2020|EPI ISL 487289|B.1.5|South Africa|2020-06-24	0.0004620326	Africa
Africa|hCoV-19/Senegal/2865/2020|EPI ISL 481234|B.1|Senegal|2020-04-07	Africa|hCoV-19/South Africa/KRISP-0302/2020|EPI ISL 487289|B.1.5|South Africa|2020-06-24	0.0004575789	Africa
Africa|hCoV-19/Senegal/306/2020|EPI ISL 420069|B.3|Senegal|2020-03-17	Africa|hCoV-19/South Africa/KRISP-0302/2020|EPI ISL 487289|B.1.5|South Africa|2020-06-24	0.0003798216	Africa
Africa|hCoV-19/Senegal/315/2020|EPI ISL 420070|B.1|Senegal|2020-03-17	Africa|hCoV-19/South Africa/KRISP-0302/2020|EPI ISL 487289|B.1.5|South Africa|2020-06-24	0.0002761968	Africa
Africa|hCoV-19/Senegal/328/2020|EPI ISL 420071|B.1|Senegal|2020-03-17	Africa|hCoV-19/South Africa/KRISP-0302/2020|EPI ISL 487289|B.1.5|South Africa|2020-06-24	0.0002462772	Africa
Africa|hCoV-19/Senegal/3331/2020|EPI ISL 481235|B.1.5|Senegal|2020-04-09	Africa|hCoV-19/South Africa/KRISP-0302/2020|EPI ISL 487289|B.1.5|South Africa|2020-06-24	0.0002073035	Africa
Africa|hCoV-19/Senegal/370/2020|EPI ISL 420072|B.1|Senegal|2020-03-18	Africa|hCoV-19/South Africa/KRISP-0302/2020|EPI ISL 487289|B.1.5|South Africa|2020-06-24	0.0003115623	Africa
Africa|hCoV-19/Senegal/382/2020|EPI ISL 420073|B.1|Senegal|2020-03-19	Africa|hCoV-19/South Africa/KRISP-0302/2020|EPI ISL 487289|B.1.5|South Africa|2020-06-24	0.0003107695	Africa
Africa|hCoV-19/Senegal/45436/2020|EPI ISL 498238|B.1.1|Senegal|2020-05-27	Africa|hCoV-19/South Africa/KRISP-0302/2020|EPI ISL 487289|B.1.5|South Africa|2020-06-24	0.0003799948	Africa
Africa|hCoV-19/Senegal/45557/2020|EPI ISL 498239|B.1.1|Senegal|2020-05-27	Africa|hCoV-19/South Africa/KRISP-0302/2020|EPI ISL 487289|B.1.5|South Africa|2020-06-24	0.0003828337	Africa
Africa|hCoV-19/Senegal/52357/2020|EPI ISL 498240|B.1.5.12|Senegal|2020-06-03	Africa|hCoV-19/South Africa/KRISP-0302/2020|EPI ISL 487289|B.1.5|South Africa|2020-06-24	0.0002908200	Africa
Africa|hCoV-19/Senegal/52907/2020|EPI ISL 498241|B.1.5.12|Senegal|2020-06-05	Africa|hCoV-19/South Africa/KRISP-0302/2020|EPI ISL 487289|B.1.5|South Africa|2020-06-24	0.0005359199	Africa
Africa|hCoV-19/Senegal/55499/2020|EPI ISL 498242|B.1.5|Senegal|2020-06-07	Africa|hCoV-19/South Africa/KRISP-0302/2020|EPI ISL 487289|B.1.5|South Africa|2020-06-24	0.0002767153	Africa
Africa|hCoV-19/Senegal/55703/2020|EPI ISL 477148|B.1.356|Senegal|2020-06-07	Africa|hCoV-19/South Africa/KRISP-0302/2020|EPI ISL 487289|B.1.5|South Africa|2020-06-24	0.0004290717	Africa
Africa|hCoV-19/Senegal/55728/2020|EPI ISL 477150|B.1.5.12|Senegal|2020-06-07	Africa|hCoV-19/South Africa/KRISP-0302/2020|EPI ISL 487289|B.1.5|South Africa|2020-06-24	0.0003483457	Africa
Africa|hCoV-19/Senegal/55738/2020|EPI ISL 477141|B.1.5.12|Senegal|2020-06-07	Africa|hCoV-19/South Africa/KRISP-0302/2020|EPI ISL 487289|B.1.5|South Africa|2020-06-24	0.0004980946	Africa
Africa|hCoV-19/Senegal/55752/2020|EPI ISL 477149|B.1.5.12|Senegal|2020-06-07	Africa|hCoV-19/South Africa/KRISP-0302/2020|EPI ISL 487289|B.1.5|South Africa|2020-06-24	0.0003156971	Africa
Africa|hCoV-19/Senegal/57065/2020|EPI ISL 476148|B.1.1.44|Senegal|2020-06-09	Africa|hCoV-19/South Africa/KRISP-0302/2020|EPI ISL 487289|B.1.5|South Africa|2020-06-24	0.0004498337	Africa
Africa|hCoV-19/Senegal/5718/2020|EPI ISL 481236|B.1|Senegal|2020-04-18	Africa|hCoV-19/South Africa/KRISP-0302/2020|EPI ISL 487289|B.1.5|South Africa|2020-06-24	0.0003123776	Africa
Africa|hCoV-19/Senegal/57273/2020|EPI ISL 498243|B.1.5.12|Senegal|2020-06-07	Africa|hCoV-19/South Africa/KRISP-0302/2020|EPI ISL 487289|B.1.5|South Africa|2020-06-24	0.0003452876	Africa
Africa|hCoV-19/Senegal/57476/2020|EPI ISL 476149|B.1.5.12|Senegal|2020-06-06	Africa|hCoV-19/South Africa/KRISP-0302/2020|EPI ISL 487289|B.1.5|South Africa|2020-06-24	0.0004862752	Africa
Africa|hCoV-19/Senegal/57503/2020|EPI ISL 498244|B.1.5.12|Senegal|2020-06-09	Africa|hCoV-19/South Africa/KRISP-0302/2020|EPI ISL 487289|B.1.5|South Africa|2020-06-24	0.0004715012	Africa
Africa|hCoV-19/Senegal/57540/2020|EPI ISL 476491|B.1.5.12|Senegal|2020-06-09	Africa|hCoV-19/South Africa/KRISP-0302/2020|EPI ISL 487289|B.1.5|South Africa|2020-06-24	0.0005584153	Africa
Africa|hCoV-19/Senegal/5766/2020|EPI ISL 481237|B.1.5.12|Senegal|2020-04-17	Africa|hCoV-19/South Africa/KRISP-0302/2020|EPI ISL 487289|B.1.5|South Africa|2020-06-24	0.0003452913	Africa
Africa|hCoV-19/Senegal/5770/2020|EPI ISL 481238|B.1|Senegal|2020-04-17	Africa|hCoV-19/South Africa/KRISP-0302/2020|EPI ISL 487289|B.1.5|South Africa|2020-06-24	0.0002513198	Africa
Africa|hCoV-19/Senegal/5785/2020|EPI ISL 481239|B.1.5.12|Senegal|2020-04-17	Africa|hCoV-19/South Africa/KRISP-0302/2020|EPI ISL 487289|B.1.5|South Africa|2020-06-24	0.0003107417	Africa
Africa|hCoV-19/Senegal/5971/2020|EPI ISL 481240|B.1.5|Senegal|2020-04-18	Africa|hCoV-19/South Africa/KRISP-0302/2020|EPI ISL 487289|B.1.5|South Africa|2020-06-24	0.0002779718	Africa
Africa|hCoV-19/Senegal/5986/2020|EPI ISL 481243|B.1|Senegal|2020-04-18	Africa|hCoV-19/South Africa/KRISP-0302/2020|EPI ISL 487289|B.1.5|South Africa|2020-06-24	0.0003453914	Africa
Africa|hCoV-19/Senegal/600/2020|EPI ISL 420074|B.1.5|Senegal|2020-03-20	Africa|hCoV-19/South Africa/KRISP-0302/2020|EPI ISL 487289|B.1.5|South Africa|2020-06-24	0.0002416789	Africa
Africa|hCoV-19/Senegal/611/2020|EPI ISL 420076|B.1|Senegal|2020-03-20	Africa|hCoV-19/South Africa/KRISP-0302/2020|EPI ISL 487289|B.1.5|South Africa|2020-06-24	0.0002762215	Africa
Africa|hCoV-19/Senegal/618/2020|EPI ISL 420077|A|Senegal|2020-03-20	Africa|hCoV-19/South Africa/KRISP-0302/2020|EPI ISL 487289|B.1.5|South Africa|2020-06-24	0.0005180051	Africa
Africa|hCoV-19/Senegal/620/2020|EPI ISL 420078|A.11|Senegal|2020-03-20	Africa|hCoV-19/South Africa/KRISP-0302/2020|EPI ISL 487289|B.1.5|South Africa|2020-06-24	0.0005192421	Africa
Africa|hCoV-19/Senegal/62365/2020|EPI ISL 476492|B.1.5.12|Senegal|2020-06-10	Africa|hCoV-19/South Africa/KRISP-0302/2020|EPI ISL 487289|B.1.5|South Africa|2020-06-24	0.0003107493	Africa
Africa|hCoV-19/Senegal/62368/2020|EPI ISL 476493|B.1.1|Senegal|2020-06-10	Africa|hCoV-19/South Africa/KRISP-0302/2020|EPI ISL 487289|B.1.5|South Africa|2020-06-24	0.0003107568	Africa
Africa|hCoV-19/Senegal/62431/2020|EPI ISL 498247|B.1.5.12|Senegal|2020-06-10	Africa|hCoV-19/South Africa/KRISP-0302/2020|EPI ISL 487289|B.1.5|South Africa|2020-06-24	0.0002803412	Africa
Africa|hCoV-19/Senegal/62872/2020|EPI ISL 476494|B.1.5.12|Senegal|2020-06-11	Africa|hCoV-19/South Africa/KRISP-0302/2020|EPI ISL 487289|B.1.5|South Africa|2020-06-24	0.0003114340	Africa
Africa|hCoV-19/Senegal/62874/2020|EPI ISL 476495|B.1.5.12|Senegal|2020-06-11	Africa|hCoV-19/South Africa/KRISP-0302/2020|EPI ISL 487289|B.1.5|South Africa|2020-06-24	0.0003809818	Africa
Africa|hCoV-19/Senegal/63263/2020|EPI ISL 498249|B.1.5.12|Senegal|2020-06-11	Africa|hCoV-19/South Africa/KRISP-0302/2020|EPI ISL 487289|B.1.5|South Africa|2020-06-24	0.0003125142	Africa
Africa|hCoV-19/Senegal/63728/2020|EPI ISL 476497|B.1.356|Senegal|2020-06-12	Africa|hCoV-19/South Africa/KRISP-0302/2020|EPI ISL 487289|B.1.5|South Africa|2020-06-24	0.0004210637	Africa
Africa|hCoV-19/Senegal/63742/2020|EPI ISL 476514|B.1.5.12|Senegal|2020-06-12	Africa|hCoV-19/South Africa/KRISP-0302/2020|EPI ISL 487289|B.1.5|South Africa|2020-06-24	0.0003452911	Africa
Africa|hCoV-19/Senegal/640/2020|EPI ISL 420079|B.1|Senegal|2020-03-20	Africa|hCoV-19/South Africa/KRISP-0302/2020|EPI ISL 487289|B.1.5|South Africa|2020-06-24	0.0002830717	Africa
Africa|hCoV-19/Senegal/64033/2020|EPI ISL 485715|B.1.5|Senegal|2020-06-12	Africa|hCoV-19/South Africa/KRISP-0302/2020|EPI ISL 487289|B.1.5|South Africa|2020-06-24	0.0003452925	Africa
Africa|hCoV-19/Senegal/64076/2020|EPI ISL 485716|B.1|Senegal|2020-06-12	Africa|hCoV-19/South Africa/KRISP-0302/2020|EPI ISL 487289|B.1.5|South Africa|2020-06-24	0.0006217816	Africa
Africa|hCoV-19/Senegal/64096/2020|EPI ISL 485717|B.1.5.12|Senegal|2020-06-12	Africa|hCoV-19/South Africa/KRISP-0302/2020|EPI ISL 487289|B.1.5|South Africa|2020-06-24	0.0003479289	Africa
Africa|hCoV-19/Senegal/64101/2020|EPI ISL 476516|B.1.5.12|Senegal|2020-06-12	Africa|hCoV-19/South Africa/KRISP-0302/2020|EPI ISL 487289|B.1.5|South Africa|2020-06-24	0.0003466195	Africa
Africa|hCoV-19/Senegal/64163/2020|EPI ISL 477159|B.1.5.12|Senegal|2020-06-12	Africa|hCoV-19/South Africa/KRISP-0302/2020|EPI ISL 487289|B.1.5|South Africa|2020-06-24	0.0005310020	Africa
Africa|hCoV-19/Senegal/64166/2020|EPI ISL 476558|B.1.5.12|Senegal|2020-06-12	Africa|hCoV-19/South Africa/KRISP-0302/2020|EPI ISL 487289|B.1.5|South Africa|2020-06-24	0.0005201636	Africa
Africa|hCoV-19/Senegal/6427/2020|EPI ISL 486873|B.1.5|Senegal|2020-04-20	Africa|hCoV-19/South Africa/KRISP-0302/2020|EPI ISL 487289|B.1.5|South Africa|2020-06-24	0.0002421772	Africa
Africa|hCoV-19/Senegal/6430/2020|EPI ISL 486872|B.1.1|Senegal|2020-04-11	Africa|hCoV-19/South Africa/KRISP-0302/2020|EPI ISL 487289|B.1.5|South Africa|2020-06-24	0.0003118364	Africa
Africa|hCoV-19/Senegal/64709/2020|EPI ISL 476560|B.1.5.12|Senegal|2020-06-13	Africa|hCoV-19/South Africa/KRISP-0302/2020|EPI ISL 487289|B.1.5|South Africa|2020-06-24	0.0008595656	Africa
Africa|hCoV-19/Senegal/64716/2020|EPI ISL 498250|B.1.5.12|Senegal|2020-06-13	Africa|hCoV-19/South Africa/KRISP-0302/2020|EPI ISL 487289|B.1.5|South Africa|2020-06-24	0.0002770930	Africa
Africa|hCoV-19/Senegal/64729/2020|EPI ISL 477155|B.1.1.44|Senegal|2020-06-11	Africa|hCoV-19/South Africa/KRISP-0302/2020|EPI ISL 487289|B.1.5|South Africa|2020-06-24	0.0005208860	Africa
Africa|hCoV-19/Senegal/64763/2020|EPI ISL 476562|B.1.292|Senegal|2020-06-13	Africa|hCoV-19/South Africa/KRISP-0302/2020|EPI ISL 487289|B.1.5|South Africa|2020-06-24	0.0002762092	Africa
Africa|hCoV-19/Senegal/64766/2020|EPI ISL 476564|B.1.5.12|Senegal|2020-06-13	Africa|hCoV-19/South Africa/KRISP-0302/2020|EPI ISL 487289|B.1.5|South Africa|2020-06-24	0.0003797942	Africa
Africa|hCoV-19/Senegal/64771/2020|EPI ISL 482874|B.1.1.44|Senegal|2020-06-13	Africa|hCoV-19/South Africa/KRISP-0302/2020|EPI ISL 487289|B.1.5|South Africa|2020-06-24	0.0005181157	Africa
Africa|hCoV-19/Senegal/64772/2020|EPI ISL 477154|B.1.5.12|Senegal|2020-06-13	Africa|hCoV-19/South Africa/KRISP-0302/2020|EPI ISL 487289|B.1.5|South Africa|2020-06-24	0.0004626973	Africa
Africa|hCoV-19/Senegal/6481/2020|EPI ISL 486871|B.1.5|Senegal|2020-04-21	Africa|hCoV-19/South Africa/KRISP-0302/2020|EPI ISL 487289|B.1.5|South Africa|2020-06-24	0.0002078493	Africa
Africa|hCoV-19/Senegal/64916/2020|EPI ISL 477156|B.1.5.12|Senegal|2020-06-13	Africa|hCoV-19/South Africa/KRISP-0302/2020|EPI ISL 487289|B.1.5|South Africa|2020-06-24	0.0003470863	Africa
Africa|hCoV-19/Senegal/64932/2020|EPI ISL 476569|B.1.1.44|Senegal|2020-06-13	Africa|hCoV-19/South Africa/KRISP-0302/2020|EPI ISL 487289|B.1.5|South Africa|2020-06-24	0.0003799345	Africa
Africa|hCoV-19/Senegal/64969/2020|EPI ISL 476570|B.1.5.12|Senegal|2020-06-13	Africa|hCoV-19/South Africa/KRISP-0302/2020|EPI ISL 487289|B.1.5|South Africa|2020-06-24	0.0006065357	Africa
Africa|hCoV-19/Senegal/65030/2020|EPI ISL 476572|B.1.5.12|Senegal|2020-06-14	Africa|hCoV-19/South Africa/KRISP-0302/2020|EPI ISL 487289|B.1.5|South Africa|2020-06-24	0.0003107279	Africa
Africa|hCoV-19/Senegal/65052/2020|EPI ISL 476574|B.1.5|Senegal|2020-06-13	Africa|hCoV-19/South Africa/KRISP-0302/2020|EPI ISL 487289|B.1.5|South Africa|2020-06-24	0.0003122801	Africa
Africa|hCoV-19/Senegal/65428/2020|EPI ISL 485712|B.1.5.12|Senegal|2020-06-14	Africa|hCoV-19/South Africa/KRISP-0302/2020|EPI ISL 487289|B.1.5|South Africa|2020-06-24	0.0005204630	Africa
Africa|hCoV-19/Senegal/65481/2020|EPI ISL 477151|B.1.1|Senegal|2020-06-14	Africa|hCoV-19/South Africa/KRISP-0302/2020|EPI ISL 487289|B.1.5|South Africa|2020-06-24	0.0004605961	Africa
Africa|hCoV-19/Senegal/65548/2020|EPI ISL 477153|B.1.5.12|Senegal|2020-06-14	Africa|hCoV-19/South Africa/KRISP-0302/2020|EPI ISL 487289|B.1.5|South Africa|2020-06-24	0.0004637087	Africa
Africa|hCoV-19/Senegal/65601/2020|EPI ISL 485713|B.1.5.12|Senegal|2020-06-14	Africa|hCoV-19/South Africa/KRISP-0302/2020|EPI ISL 487289|B.1.5|South Africa|2020-06-24	0.0003107353	Africa
Africa|hCoV-19/Senegal/659/2020|EPI ISL 480554|B.1|Senegal|2020-03-21	Africa|hCoV-19/South Africa/KRISP-0302/2020|EPI ISL 487289|B.1.5|South Africa|2020-06-24	0.0003115991	Africa
Africa|hCoV-19/Senegal/6597/2020|EPI ISL 486870|B.1.356|Senegal|2020-04-23	Africa|hCoV-19/South Africa/KRISP-0302/2020|EPI ISL 487289|B.1.5|South Africa|2020-06-24	0.0003452758	Africa
Africa|hCoV-19/Senegal/6619/2020|EPI ISL 498230|B.1|Senegal|2020-04-21	Africa|hCoV-19/South Africa/KRISP-0302/2020|EPI ISL 487289|B.1.5|South Africa|2020-06-24	0.0003107354	Africa
Africa|hCoV-19/Senegal/6626/2020|EPI ISL 498229|B.1|Senegal|2020-04-21	Africa|hCoV-19/South Africa/KRISP-0302/2020|EPI ISL 487289|B.1.5|South Africa|2020-06-24	0.0003454630	Africa
Africa|hCoV-19/Senegal/66298/2020|EPI ISL 485708|B.1.5.12|Senegal|2020-06-15	Africa|hCoV-19/South Africa/KRISP-0302/2020|EPI ISL 487289|B.1.5|South Africa|2020-06-24	0.0005180852	Africa
Africa|hCoV-19/Senegal/66443/2020|EPI ISL 485711|B.1.1|Senegal|2020-06-15	Africa|hCoV-19/South Africa/KRISP-0302/2020|EPI ISL 487289|B.1.5|South Africa|2020-06-24	0.0005591622	Africa
Africa|hCoV-19/Senegal/66458/2020|EPI ISL 485710|B.1.1|Senegal|2020-06-15	Africa|hCoV-19/South Africa/KRISP-0302/2020|EPI ISL 487289|B.1.5|South Africa|2020-06-24	0.0003453078	Africa
Africa|hCoV-19/Senegal/6751/2020|EPI ISL 486859|B.1.1|Senegal|2020-04-21	Africa|hCoV-19/South Africa/KRISP-0302/2020|EPI ISL 487289|B.1.5|South Africa|2020-06-24	0.0004195477	Africa
Africa|hCoV-19/Senegal/6762/2020|EPI ISL 486869|B.1.5.12|Senegal|2020-04-21	Africa|hCoV-19/South Africa/KRISP-0302/2020|EPI ISL 487289|B.1.5|South Africa|2020-06-24	0.0004659000	Africa
Africa|hCoV-19/Senegal/68303/2020|EPI ISL 477143|B.1.5.12|Senegal|2020-06-17	Africa|hCoV-19/South Africa/KRISP-0302/2020|EPI ISL 487289|B.1.5|South Africa|2020-06-24	0.0003480828	Africa
Africa|hCoV-19/Senegal/68349/2020|EPI ISL 485635|B.1.5.12|Senegal|2020-06-18	Africa|hCoV-19/South Africa/KRISP-0302/2020|EPI ISL 487289|B.1.5|South Africa|2020-06-24	0.0004488773	Africa
Africa|hCoV-19/Senegal/6837/2020|EPI ISL 486868|B.1.272|Senegal|2020-04-21	Africa|hCoV-19/South Africa/KRISP-0302/2020|EPI ISL 487289|B.1.5|South Africa|2020-06-24	0.0004185949	Africa
Africa|hCoV-19/Senegal/6839/2020|EPI ISL 486867|B.1|Senegal|2020-04-23	Africa|hCoV-19/South Africa/KRISP-0302/2020|EPI ISL 487289|B.1.5|South Africa|2020-06-24	0.0003123080	Africa
Africa|hCoV-19/Senegal/68458/2020|EPI ISL 482878|B.1.1|Senegal|2020-06-18	Africa|hCoV-19/South Africa/KRISP-0302/2020|EPI ISL 487289|B.1.5|South Africa|2020-06-24	0.0003453078	Africa
Africa|hCoV-19/Senegal/6847/2020|EPI ISL 486865|B.1.272|Senegal|2020-04-02	Africa|hCoV-19/South Africa/KRISP-0302/2020|EPI ISL 487289|B.1.5|South Africa|2020-06-24	0.0003798282	Africa
Africa|hCoV-19/Senegal/68488/2020|EPI ISL 482877|B.1.356|Senegal|2020-06-17	Africa|hCoV-19/South Africa/KRISP-0302/2020|EPI ISL 487289|B.1.5|South Africa|2020-06-24	0.0004834262	Africa
Africa|hCoV-19/Senegal/68525/2020|EPI ISL 477142|B.1.1|Senegal|2020-06-17	Africa|hCoV-19/South Africa/KRISP-0302/2020|EPI ISL 487289|B.1.5|South Africa|2020-06-24	0.0005671770	Africa
Africa|hCoV-19/Senegal/68548/2020|EPI ISL 482876|B.1.5.12|Senegal|2020-06-17	Africa|hCoV-19/South Africa/KRISP-0302/2020|EPI ISL 487289|B.1.5|South Africa|2020-06-24	0.0003148678	Africa
Africa|hCoV-19/Senegal/68550/2020|EPI ISL 482875|B.1.5.12|Senegal|2020-06-16	Africa|hCoV-19/South Africa/KRISP-0302/2020|EPI ISL 487289|B.1.5|South Africa|2020-06-24	0.0003112650	Africa
Africa|hCoV-19/Senegal/6914/2020|EPI ISL 498237|B.1.5|Senegal|2020-04-24	Africa|hCoV-19/South Africa/KRISP-0302/2020|EPI ISL 487289|B.1.5|South Africa|2020-06-24	0.0003878893	Africa
Africa|hCoV-19/Senegal/6934/2020|EPI ISL 498235|B.1.5.12|Senegal|2020-04-22	Africa|hCoV-19/South Africa/KRISP-0302/2020|EPI ISL 487289|B.1.5|South Africa|2020-06-24	0.0004517378	Africa
Africa|hCoV-19/Senegal/70339/2020|EPI ISL 477146|B.1.5.12|Senegal|2020-06-20	Africa|hCoV-19/South Africa/KRISP-0302/2020|EPI ISL 487289|B.1.5|South Africa|2020-06-24	0.0003882786	Africa
Africa|hCoV-19/Senegal/70427/2020|EPI ISL 477144|B.1.5.12|Senegal|2020-06-20	Africa|hCoV-19/South Africa/KRISP-0302/2020|EPI ISL 487289|B.1.5|South Africa|2020-06-24	0.0003892224	Africa
Africa|hCoV-19/Senegal/70440/2020|EPI ISL 477145|B.1.5.12|Senegal|2020-06-19	Africa|hCoV-19/South Africa/KRISP-0302/2020|EPI ISL 487289|B.1.5|South Africa|2020-06-24	0.0004610469	Africa
Africa|hCoV-19/Senegal/83493/2020|EPI ISL 498252|B.1.1.44|Senegal|2020-07-09	Africa|hCoV-19/South Africa/KRISP-0302/2020|EPI ISL 487289|B.1.5|South Africa|2020-06-24	0.0004961355	Africa
Africa|hCoV-19/Senegal/9068/2020|EPI ISL 498236|B.1.356|Senegal|2020-04-24	Africa|hCoV-19/South Africa/KRISP-0302/2020|EPI ISL 487289|B.1.5|South Africa|2020-06-24	0.0003456097	Africa
Africa|hCoV-19/Senegal/9250/2020|EPI ISL 486866|B.1.1|Senegal|2020-04-22	Africa|hCoV-19/South Africa/KRISP-0302/2020|EPI ISL 487289|B.1.5|South Africa|2020-06-24	0.0005526130	Africa
Africa|hCoV-19/Senegal/9256/2020|EPI ISL 486864|B.1.1|Senegal|2020-04-23	Africa|hCoV-19/South Africa/KRISP-0302/2020|EPI ISL 487289|B.1.5|South Africa|2020-06-24	0.0005581113	Africa
Africa|hCoV-19/Senegal/9369/2020|EPI ISL 486863|B.1.5|Senegal|2020-04-25	Africa|hCoV-19/South Africa/KRISP-0302/2020|EPI ISL 487289|B.1.5|South Africa|2020-06-24	0.0002071389	Africa
Africa|hCoV-19/Senegal/9392/2020|EPI ISL 486862|B.1.1|Senegal|2020-04-25	Africa|hCoV-19/South Africa/KRISP-0302/2020|EPI ISL 487289|B.1.5|South Africa|2020-06-24	0.0004510977	Africa
Africa|hCoV-19/Senegal/9439/2020|EPI ISL 486861|B.1.1.44|Senegal|2020-04-25	Africa|hCoV-19/South Africa/KRISP-0302/2020|EPI ISL 487289|B.1.5|South Africa|2020-06-24	0.0003453795	Africa
Africa|hCoV-19/Senegal/9615/2020|EPI ISL 486860|B.1.5.12|Senegal|2020-04-25	Africa|hCoV-19/South Africa/KRISP-0302/2020|EPI ISL 487289|B.1.5|South Africa|2020-06-24	0.0002761968	Africa
Africa|hCoV-19/Senegal/9819/2020|EPI ISL 498233|B.1|Senegal|2020-04-25	Africa|hCoV-19/South Africa/KRISP-0302/2020|EPI ISL 487289|B.1.5|South Africa|2020-06-24	0.0003867631	Africa
Africa|hCoV-19/Senegal/9821/2020|EPI ISL 498232|B.1.356|Senegal|2020-04-25	Africa|hCoV-19/South Africa/KRISP-0302/2020|EPI ISL 487289|B.1.5|South Africa|2020-06-24	0.0003494091	Africa
Africa|hCoV-19/Senegal/9838/2020|EPI ISL 498231|B.1.272|Senegal|2020-04-25	Africa|hCoV-19/South Africa/KRISP-0302/2020|EPI ISL 487289|B.1.5|South Africa|2020-06-24	0.0004529203	Africa
Africa|hCoV-19/Sierra Leone/KGH-G-8548/2020|EPI ISL 512811|B.1|Sierra Leone|2020-03-30	Africa|hCoV-19/South Africa/KRISP-0302/2020|EPI ISL 487289|B.1.5|South Africa|2020-06-24	0.0003107695	Africa
Africa|hCoV-19/Sierra Leone/KGH-G-8549/2020|EPI ISL 512812|B.1.1|Sierra Leone|2020-03-31	Africa|hCoV-19/South Africa/KRISP-0302/2020|EPI ISL 487289|B.1.5|South Africa|2020-06-24	0.0002762225	Africa
Africa|hCoV-19/Sierra Leone/KGH-G-8603/2020|EPI ISL 512813|B.1|Sierra Leone|2020-04-23	Africa|hCoV-19/South Africa/KRISP-0302/2020|EPI ISL 487289|B.1.5|South Africa|2020-06-24	0.0003108952	Africa
Africa|hCoV-19/Sierra Leone/KGH-G-8604/2020|EPI ISL 512814|B.6|Sierra Leone|2020-04-03	Africa|hCoV-19/South Africa/KRISP-0302/2020|EPI ISL 487289|B.1.5|South Africa|2020-06-24	0.0004834596	Africa
Africa|hCoV-19/Sierra Leone/KGH-G-8607/2020|EPI ISL 512815|B.1.1|Sierra Leone|2020-04-03	Africa|hCoV-19/South Africa/KRISP-0302/2020|EPI ISL 487289|B.1.5|South Africa|2020-06-24	0.0003108931	Africa
Africa|hCoV-19/Sierra Leone/KGH-G-8625/2020|EPI ISL 512816|A.12|Sierra Leone|2020-04-10	Africa|hCoV-19/South Africa/KRISP-0302/2020|EPI ISL 487289|B.1.5|South Africa|2020-06-24	0.0007945515	Africa
Africa|hCoV-19/Sierra Leone/KGH-G-8626/2020|EPI ISL 512817|A.12|Sierra Leone|2020-04-10	Africa|hCoV-19/South Africa/KRISP-0302/2020|EPI ISL 487289|B.1.5|South Africa|2020-06-24	0.0006908095	Africa
Africa|hCoV-19/Sierra Leone/KGH-G-8627/2020|EPI ISL 512818|B.1.5|Sierra Leone|2020-04-08	Africa|hCoV-19/South Africa/KRISP-0302/2020|EPI ISL 487289|B.1.5|South Africa|2020-06-24	0.0002416839	Africa
Africa|hCoV-19/Sierra Leone/KGH-G-8668/2020|EPI ISL 512819|A.12|Sierra Leone|2020-04-11	Africa|hCoV-19/South Africa/KRISP-0302/2020|EPI ISL 487289|B.1.5|South Africa|2020-06-24	0.0006735371	Africa
Africa|hCoV-19/Sierra Leone/KGH-G-8669/2020|EPI ISL 512820|A.12|Sierra Leone|2020-04-14	Africa|hCoV-19/South Africa/KRISP-0302/2020|EPI ISL 487289|B.1.5|South Africa|2020-06-24	0.0007253974	Africa
Africa|hCoV-19/South Africa/KRISP-0001/2020|EPI ISL 467431|B|South Africa|2020-03-23	Africa|hCoV-19/South Africa/KRISP-0302/2020|EPI ISL 487289|B.1.5|South Africa|2020-06-24	0.0003114342	Africa
Africa|hCoV-19/South Africa/KRISP-0016/2020|EPI ISL 467432|B.1.106|South Africa|2020-03-28	Africa|hCoV-19/South Africa/KRISP-0302/2020|EPI ISL 487289|B.1.5|South Africa|2020-06-24	0.0002071462	Africa
Africa|hCoV-19/South Africa/KRISP-0017/2020|EPI ISL 467433|B.1.5|South Africa|2020-04-03	Africa|hCoV-19/South Africa/KRISP-0302/2020|EPI ISL 487289|B.1.5|South Africa|2020-06-24	0.0001726182	Africa
Africa|hCoV-19/South Africa/KRISP-0019/2020|EPI ISL 467434|B.1.5|South Africa|2020-04-02	Africa|hCoV-19/South Africa/KRISP-0302/2020|EPI ISL 487289|B.1.5|South Africa|2020-06-24	0.0001726182	Africa
Africa|hCoV-19/South Africa/KRISP-0021/2020|EPI ISL 467435|B.1.5|South Africa|2020-04-02	Africa|hCoV-19/South Africa/KRISP-0302/2020|EPI ISL 487289|B.1.5|South Africa|2020-06-24	0.0002072392	Africa
Africa|hCoV-19/South Africa/KRISP-0024/2020|EPI ISL 467436|B.1.106|South Africa|2020-04-01	Africa|hCoV-19/South Africa/KRISP-0302/2020|EPI ISL 487289|B.1.5|South Africa|2020-06-24	0.0002131198	Africa
Africa|hCoV-19/South Africa/KRISP-0026/2020|EPI ISL 467437|B.1.106|South Africa|2020-04-01	Africa|hCoV-19/South Africa/KRISP-0302/2020|EPI ISL 487289|B.1.5|South Africa|2020-06-24	0.0002072465	Africa
Africa|hCoV-19/South Africa/KRISP-0028/2020|EPI ISL 467438|B.1.106|South Africa|2020-04-02	Africa|hCoV-19/South Africa/KRISP-0302/2020|EPI ISL 487289|B.1.5|South Africa|2020-06-24	0.0002492111	Africa
Africa|hCoV-19/South Africa/KRISP-0029/2020|EPI ISL 467439|B.1.5|South Africa|2020-04-02	Africa|hCoV-19/South Africa/KRISP-0302/2020|EPI ISL 487289|B.1.5|South Africa|2020-06-24	0.0002172313	Africa
Africa|hCoV-19/South Africa/KRISP-0033/2020|EPI ISL 467440|B.1.106|South Africa|2020-04-01	Africa|hCoV-19/South Africa/KRISP-0302/2020|EPI ISL 487289|B.1.5|South Africa|2020-06-24	0.0002095988	Africa
Africa|hCoV-19/South Africa/KRISP-0035/2020|EPI ISL 467441|B.1.5|South Africa|2020-03-27	Africa|hCoV-19/South Africa/KRISP-0302/2020|EPI ISL 487289|B.1.5|South Africa|2020-06-24	0.0001726123	Africa
Africa|hCoV-19/South Africa/KRISP-0041/2020|EPI ISL 467443|B.1.5|South Africa|2020-03-25	Africa|hCoV-19/South Africa/KRISP-0302/2020|EPI ISL 487289|B.1.5|South Africa|2020-06-24	0.0001726123	Africa
Africa|hCoV-19/South Africa/KRISP-005/2020|EPI ISL 455630|B.1.5|South Africa|2020-04-29	Africa|hCoV-19/South Africa/KRISP-0302/2020|EPI ISL 487289|B.1.5|South Africa|2020-06-24	0.0002151079	Africa
Africa|hCoV-19/South Africa/KRISP-0055/2020|EPI ISL 467444|B.1.5|South Africa|2020-03-24	Africa|hCoV-19/South Africa/KRISP-0302/2020|EPI ISL 487289|B.1.5|South Africa|2020-06-24	0.0001726122	Africa
Africa|hCoV-19/South Africa/KRISP-0056/2020|EPI ISL 467445|B.1.5|South Africa|2020-04-04	Africa|hCoV-19/South Africa/KRISP-0302/2020|EPI ISL 487289|B.1.5|South Africa|2020-06-24	0.0002416888	Africa
Africa|hCoV-19/South Africa/KRISP-0057/2020|EPI ISL 467446|B.1.5|South Africa|2020-03-29	Africa|hCoV-19/South Africa/KRISP-0302/2020|EPI ISL 487289|B.1.5|South Africa|2020-06-24	0.0001728031	Africa
Africa|hCoV-19/South Africa/KRISP-0059/2020|EPI ISL 467448|B.1.5|South Africa|2020-04-01	Africa|hCoV-19/South Africa/KRISP-0302/2020|EPI ISL 487289|B.1.5|South Africa|2020-06-24	0.0002450875	Africa
Africa|hCoV-19/South Africa/KRISP-0065/2020|EPI ISL 467449|B.1.106|South Africa|2020-04-04	Africa|hCoV-19/South Africa/KRISP-0302/2020|EPI ISL 487289|B.1.5|South Africa|2020-06-24	0.0002074541	Africa
Africa|hCoV-19/South Africa/KRISP-0066/2020|EPI ISL 467450|B.1.106|South Africa|2020-04-03	Africa|hCoV-19/South Africa/KRISP-0302/2020|EPI ISL 487289|B.1.5|South Africa|2020-06-24	0.0002071390	Africa
Africa|hCoV-19/South Africa/KRISP-0067/2020|EPI ISL 467451|B.1.5|South Africa|2020-04-03	Africa|hCoV-19/South Africa/KRISP-0302/2020|EPI ISL 487289|B.1.5|South Africa|2020-06-24	0.0001726123	Africa
Africa|hCoV-19/South Africa/KRISP-0074/2020|EPI ISL 467452|B.1.106|South Africa|2020-04-04	Africa|hCoV-19/South Africa/KRISP-0302/2020|EPI ISL 487289|B.1.5|South Africa|2020-06-24	0.0002116987	Africa
Africa|hCoV-19/South Africa/KRISP-0075/2020|EPI ISL 467453|B.1.106|South Africa|2020-04-04	Africa|hCoV-19/South Africa/KRISP-0302/2020|EPI ISL 487289|B.1.5|South Africa|2020-06-24	0.0002072535	Africa
Africa|hCoV-19/South Africa/KRISP-0080/2020|EPI ISL 467454|B.1.106|South Africa|2020-04-01	Africa|hCoV-19/South Africa/KRISP-0302/2020|EPI ISL 487289|B.1.5|South Africa|2020-06-24	0.0002071390	Africa
Africa|hCoV-19/South Africa/KRISP-0081/2020|EPI ISL 467455|B.1.106|South Africa|2020-04-06	Africa|hCoV-19/South Africa/KRISP-0302/2020|EPI ISL 487289|B.1.5|South Africa|2020-06-24	0.0002071390	Africa
Africa|hCoV-19/South Africa/KRISP-0084/2020|EPI ISL 467456|B.1.106|South Africa|2020-04-05	Africa|hCoV-19/South Africa/KRISP-0302/2020|EPI ISL 487289|B.1.5|South Africa|2020-06-24	0.0002071390	Africa
Africa|hCoV-19/South Africa/KRISP-0088/2020|EPI ISL 467457|B.1.106|South Africa|2020-04-07	Africa|hCoV-19/South Africa/KRISP-0302/2020|EPI ISL 487289|B.1.5|South Africa|2020-06-24	0.0002071390	Africa
Africa|hCoV-19/South Africa/KRISP-0089/2020|EPI ISL 467458|B.1.106|South Africa|2020-04-05	Africa|hCoV-19/South Africa/KRISP-0302/2020|EPI ISL 487289|B.1.5|South Africa|2020-06-24	0.0002109768	Africa
Africa|hCoV-19/South Africa/KRISP-0090/2020|EPI ISL 467459|B.1.106|South Africa|2020-04-03	Africa|hCoV-19/South Africa/KRISP-0302/2020|EPI ISL 487289|B.1.5|South Africa|2020-06-24	0.0002119378	Africa
Africa|hCoV-19/South Africa/KRISP-0096/2020|EPI ISL 467461|B.1.106|South Africa|2020-04-01	Africa|hCoV-19/South Africa/KRISP-0302/2020|EPI ISL 487289|B.1.5|South Africa|2020-06-24	0.0002085862	Africa
Africa|hCoV-19/South Africa/KRISP-0097/2020|EPI ISL 467462|B.1.106|South Africa|2020-04-01	Africa|hCoV-19/South Africa/KRISP-0302/2020|EPI ISL 487289|B.1.5|South Africa|2020-06-24	0.0002072750	Africa
Africa|hCoV-19/South Africa/KRISP-0111/2020|EPI ISL 467465|B.1.106|South Africa|2020-04-01	Africa|hCoV-19/South Africa/KRISP-0302/2020|EPI ISL 487289|B.1.5|South Africa|2020-06-24	0.0003120528	Africa
Africa|hCoV-19/South Africa/KRISP-0113/2020|EPI ISL 467467|B.1.106|South Africa|2020-04-05	Africa|hCoV-19/South Africa/KRISP-0302/2020|EPI ISL 487289|B.1.5|South Africa|2020-06-24	0.0002416780	Africa
Africa|hCoV-19/South Africa/KRISP-0115/2020|EPI ISL 467468|B.1.5|South Africa|2020-04-04	Africa|hCoV-19/South Africa/KRISP-0302/2020|EPI ISL 487289|B.1.5|South Africa|2020-06-24	0.0001726123	Africa
Africa|hCoV-19/South Africa/KRISP-0118/2020|EPI ISL 467470|B.1.106|South Africa|2020-04-01	Africa|hCoV-19/South Africa/KRISP-0302/2020|EPI ISL 487289|B.1.5|South Africa|2020-06-24	0.0002071462	Africa
Africa|hCoV-19/South Africa/KRISP-0119/2020|EPI ISL 467471|B.1.5|South Africa|2020-04-01	Africa|hCoV-19/South Africa/KRISP-0302/2020|EPI ISL 487289|B.1.5|South Africa|2020-06-24	0.0001726123	Africa
Africa|hCoV-19/South Africa/KRISP-012/2020|EPI ISL 421576|B.1.1.10|South Africa|2020-04-01	Africa|hCoV-19/South Africa/KRISP-0302/2020|EPI ISL 487289|B.1.5|South Africa|2020-06-24	0.0004148122	Africa
Africa|hCoV-19/South Africa/KRISP-0120/2020|EPI ISL 467472|B.1.106|South Africa|2020-04-01	Africa|hCoV-19/South Africa/KRISP-0302/2020|EPI ISL 487289|B.1.5|South Africa|2020-06-24	0.0002416780	Africa
Africa|hCoV-19/South Africa/KRISP-0123/2020|EPI ISL 467475|B.1.5|South Africa|2020-05-14	Africa|hCoV-19/South Africa/KRISP-0302/2020|EPI ISL 487289|B.1.5|South Africa|2020-06-24	0.0002416731	Africa
Africa|hCoV-19/South Africa/KRISP-0124/2020|EPI ISL 467476|B.1.1.57|South Africa|2020-05-13	Africa|hCoV-19/South Africa/KRISP-0302/2020|EPI ISL 487289|B.1.5|South Africa|2020-06-24	0.0002781594	Africa
Africa|hCoV-19/South Africa/KRISP-0125/2020|EPI ISL 467477|B.1.1.52|South Africa|2020-05-13	Africa|hCoV-19/South Africa/KRISP-0302/2020|EPI ISL 487289|B.1.5|South Africa|2020-06-24	0.0003798467	Africa
Africa|hCoV-19/South Africa/KRISP-0126/2020|EPI ISL 467478|B.1.1.40|South Africa|2020-05-13	Africa|hCoV-19/South Africa/KRISP-0302/2020|EPI ISL 487289|B.1.5|South Africa|2020-06-24	0.0004834712	Africa
Africa|hCoV-19/South Africa/KRISP-0127/2020|EPI ISL 467479|B.1.5.19|South Africa|2020-05-13	Africa|hCoV-19/South Africa/KRISP-0302/2020|EPI ISL 487289|B.1.5|South Africa|2020-06-24	0.0002416672	Africa
Africa|hCoV-19/South Africa/KRISP-0128/2020|EPI ISL 467480|B.1.1.57|South Africa|2020-05-13	Africa|hCoV-19/South Africa/KRISP-0302/2020|EPI ISL 487289|B.1.5|South Africa|2020-06-24	0.0002774265	Africa
Africa|hCoV-19/South Africa/KRISP-0129/2020|EPI ISL 467481|B.1.1.52|South Africa|2020-05-13	Africa|hCoV-19/South Africa/KRISP-0302/2020|EPI ISL 487289|B.1.5|South Africa|2020-06-24	0.0004143868	Africa
Africa|hCoV-19/South Africa/KRISP-0130/2020|EPI ISL 467482|B.1.1.57|South Africa|2020-05-13	Africa|hCoV-19/South Africa/KRISP-0302/2020|EPI ISL 487289|B.1.5|South Africa|2020-06-24	0.0003453009	Africa
Africa|hCoV-19/South Africa/KRISP-0131/2020|EPI ISL 467483|B.1.5|South Africa|2020-05-13	Africa|hCoV-19/South Africa/KRISP-0302/2020|EPI ISL 487289|B.1.5|South Africa|2020-06-24	0.0002071440	Africa
Africa|hCoV-19/South Africa/KRISP-0132/2020|EPI ISL 467484|B.1.1.40|South Africa|2020-05-13	Africa|hCoV-19/South Africa/KRISP-0302/2020|EPI ISL 487289|B.1.5|South Africa|2020-06-24	0.0003798296	Africa
Africa|hCoV-19/South Africa/KRISP-0133/2020|EPI ISL 467485|B.1.1.57|South Africa|2020-05-13	Africa|hCoV-19/South Africa/KRISP-0302/2020|EPI ISL 487289|B.1.5|South Africa|2020-06-24	0.0003798466	Africa
Africa|hCoV-19/South Africa/KRISP-0134/2020|EPI ISL 467486|B.1.1.206|South Africa|2020-05-14	Africa|hCoV-19/South Africa/KRISP-0302/2020|EPI ISL 487289|B.1.5|South Africa|2020-06-24	0.0003452925	Africa
Africa|hCoV-19/South Africa/KRISP-0135/2020|EPI ISL 467487|B.1.1.57|South Africa|2020-05-14	Africa|hCoV-19/South Africa/KRISP-0302/2020|EPI ISL 487289|B.1.5|South Africa|2020-06-24	0.0002785565	Africa
Africa|hCoV-19/South Africa/KRISP-0136/2020|EPI ISL 467488|B.1.5|South Africa|2020-05-14	Africa|hCoV-19/South Africa/KRISP-0302/2020|EPI ISL 487289|B.1.5|South Africa|2020-06-24	0.0002762092	Africa
Africa|hCoV-19/South Africa/KRISP-0137/2020|EPI ISL 467489|B.1.1.52|South Africa|2020-05-14	Africa|hCoV-19/South Africa/KRISP-0302/2020|EPI ISL 487289|B.1.5|South Africa|2020-06-24	0.0003798466	Africa
Africa|hCoV-19/South Africa/KRISP-0138/2020|EPI ISL 467490|B.1.1.53|South Africa|2020-05-14	Africa|hCoV-19/South Africa/KRISP-0302/2020|EPI ISL 487289|B.1.5|South Africa|2020-06-24	0.0003798558	Africa
Africa|hCoV-19/South Africa/KRISP-0139/2020|EPI ISL 467491|B.1.1|South Africa|2020-05-16	Africa|hCoV-19/South Africa/KRISP-0302/2020|EPI ISL 487289|B.1.5|South Africa|2020-06-24	0.0003453080	Africa
Africa|hCoV-19/South Africa/KRISP-0143/2020|EPI ISL 467493|B.1.1.56|South Africa|2020-05-21	Africa|hCoV-19/South Africa/KRISP-0302/2020|EPI ISL 487289|B.1.5|South Africa|2020-06-24	0.0003452925	Africa
Africa|hCoV-19/South Africa/KRISP-0144/2020|EPI ISL 467494|B.1.5.16|South Africa|2020-05-30	Africa|hCoV-19/South Africa/KRISP-0302/2020|EPI ISL 487289|B.1.5|South Africa|2020-06-24	0.0002071483	Africa
Africa|hCoV-19/South Africa/KRISP-0145/2020|EPI ISL 467495|B.1.106|South Africa|2020-05-30	Africa|hCoV-19/South Africa/KRISP-0302/2020|EPI ISL 487289|B.1.5|South Africa|2020-06-24	0.0002416672	Africa
Africa|hCoV-19/South Africa/KRISP-0148/2020|EPI ISL 467498|B.1.1|South Africa|2020-05-30	Africa|hCoV-19/South Africa/KRISP-0302/2020|EPI ISL 487289|B.1.5|South Africa|2020-06-24	0.0003798728	Africa
Africa|hCoV-19/South Africa/KRISP-0149/2020|EPI ISL 467499|B.1.1|South Africa|2020-05-30	Africa|hCoV-19/South Africa/KRISP-0302/2020|EPI ISL 487289|B.1.5|South Africa|2020-06-24	0.0003107568	Africa
Africa|hCoV-19/South Africa/KRISP-0150/2020|EPI ISL 467500|B.1.1.75|South Africa|2020-05-30	Africa|hCoV-19/South Africa/KRISP-0302/2020|EPI ISL 487289|B.1.5|South Africa|2020-06-24	0.0004834614	Africa
Africa|hCoV-19/South Africa/KRISP-0151/2020|EPI ISL 467501|B.1.1|South Africa|2020-06-01	Africa|hCoV-19/South Africa/KRISP-0302/2020|EPI ISL 487289|B.1.5|South Africa|2020-06-24	0.0003805483	Africa
Africa|hCoV-19/South Africa/KRISP-0152/2020|EPI ISL 467502|B.1.1|South Africa|2020-06-01	Africa|hCoV-19/South Africa/KRISP-0302/2020|EPI ISL 487289|B.1.5|South Africa|2020-06-24	0.0003453080	Africa
Africa|hCoV-19/South Africa/KRISP-0153/2020|EPI ISL 467503|B.1.1|South Africa|2020-06-01	Africa|hCoV-19/South Africa/KRISP-0302/2020|EPI ISL 487289|B.1.5|South Africa|2020-06-24	0.0003798466	Africa
Africa|hCoV-19/South Africa/KRISP-0154/2020|EPI ISL 467504|B.1.1|South Africa|2020-06-01	Africa|hCoV-19/South Africa/KRISP-0302/2020|EPI ISL 487289|B.1.5|South Africa|2020-06-24	0.0002781236	Africa
Africa|hCoV-19/South Africa/KRISP-0155/2020|EPI ISL 467505|B.1.106|South Africa|2020-06-01	Africa|hCoV-19/South Africa/KRISP-0302/2020|EPI ISL 487289|B.1.5|South Africa|2020-06-24	0.0002776372	Africa
Africa|hCoV-19/South Africa/KRISP-0157/2020|EPI ISL 467507|B.1.1.273|South Africa|2020-05-25	Africa|hCoV-19/South Africa/KRISP-0302/2020|EPI ISL 487289|B.1.5|South Africa|2020-06-24	0.0004143783	Africa
Africa|hCoV-19/South Africa/KRISP-0158/2020|EPI ISL 467508|B.1.106|South Africa|2020-05-28	Africa|hCoV-19/South Africa/KRISP-0302/2020|EPI ISL 487289|B.1.5|South Africa|2020-06-24	0.0003107556	Africa
Africa|hCoV-19/South Africa/KRISP-0159/2020|EPI ISL 467509|B.1.5|South Africa|2020-06-01	Africa|hCoV-19/South Africa/KRISP-0302/2020|EPI ISL 487289|B.1.5|South Africa|2020-06-24	0.0001726123	Africa
Africa|hCoV-19/South Africa/KRISP-0160/2020|EPI ISL 467510|B.1.5|South Africa|2020-06-01	Africa|hCoV-19/South Africa/KRISP-0302/2020|EPI ISL 487289|B.1.5|South Africa|2020-06-24	0.0001742785	Africa
Africa|hCoV-19/South Africa/KRISP-0161/2020|EPI ISL 467511|B.1.106|South Africa|2020-06-01	Africa|hCoV-19/South Africa/KRISP-0302/2020|EPI ISL 487289|B.1.5|South Africa|2020-06-24	0.0002762092	Africa
Africa|hCoV-19/South Africa/KRISP-0165/2020|EPI ISL 467515|B.1.1|South Africa|2020-05-29	Africa|hCoV-19/South Africa/KRISP-0302/2020|EPI ISL 487289|B.1.5|South Africa|2020-06-24	0.0003124145	Africa
Africa|hCoV-19/South Africa/KRISP-0166/2020|EPI ISL 467516|B.1.5|South Africa|2020-04-14	Africa|hCoV-19/South Africa/KRISP-0302/2020|EPI ISL 487289|B.1.5|South Africa|2020-06-24	0.0002762282	Africa
Africa|hCoV-19/South Africa/KRISP-0167/2020|EPI ISL 467517|B.1.106|South Africa|2020-06-02	Africa|hCoV-19/South Africa/KRISP-0302/2020|EPI ISL 487289|B.1.5|South Africa|2020-06-24	0.0002762092	Africa
Africa|hCoV-19/South Africa/KRISP-0168/2020|EPI ISL 467518|B.1.106|South Africa|2020-05-28	Africa|hCoV-19/South Africa/KRISP-0302/2020|EPI ISL 487289|B.1.5|South Africa|2020-06-24	0.0002762092	Africa
Africa|hCoV-19/South Africa/KRISP-0169/2020|EPI ISL 467519|B.1|South Africa|2020-05-31	Africa|hCoV-19/South Africa/KRISP-0302/2020|EPI ISL 487289|B.1.5|South Africa|2020-06-24	0.0002776343	Africa
Africa|hCoV-19/South Africa/KRISP-0170/2020|EPI ISL 467520|B.1.1.273|South Africa|2020-05-31	Africa|hCoV-19/South Africa/KRISP-0302/2020|EPI ISL 487289|B.1.5|South Africa|2020-06-24	0.0004169984	Africa
Africa|hCoV-19/South Africa/KRISP-0174/2020|EPI ISL 467524|B.1.106|South Africa|2020-06-04	Africa|hCoV-19/South Africa/KRISP-0302/2020|EPI ISL 487289|B.1.5|South Africa|2020-06-24	0.0002762092	Africa
Africa|hCoV-19/South Africa/KRISP-0175/2020|EPI ISL 482702|B.1.1.273|South Africa|2020-06-05	Africa|hCoV-19/South Africa/KRISP-0302/2020|EPI ISL 487289|B.1.5|South Africa|2020-06-24	0.0004158673	Africa
Africa|hCoV-19/South Africa/KRISP-0178/2020|EPI ISL 482704|B.1.1.57|South Africa|2020-06-05	Africa|hCoV-19/South Africa/KRISP-0302/2020|EPI ISL 487289|B.1.5|South Africa|2020-06-24	0.0004159623	Africa
Africa|hCoV-19/South Africa/KRISP-0179/2020|EPI ISL 482705|B.1.5.16|South Africa|2020-06-06	Africa|hCoV-19/South Africa/KRISP-0302/2020|EPI ISL 487289|B.1.5|South Africa|2020-06-24	0.0003452913	Africa
Africa|hCoV-19/South Africa/KRISP-0185/2020|EPI ISL 482708|B.1.1|South Africa|2020-06-07	Africa|hCoV-19/South Africa/KRISP-0302/2020|EPI ISL 487289|B.1.5|South Africa|2020-06-24	0.0003798636	Africa
Africa|hCoV-19/South Africa/KRISP-0190/2020|EPI ISL 482709|B.1.1.273|South Africa|2020-06-06	Africa|hCoV-19/South Africa/KRISP-0302/2020|EPI ISL 487289|B.1.5|South Africa|2020-06-24	0.0004147076	Africa
Africa|hCoV-19/South Africa/KRISP-0191/2020|EPI ISL 482710|B.1.106|South Africa|2020-06-04	Africa|hCoV-19/South Africa/KRISP-0302/2020|EPI ISL 487289|B.1.5|South Africa|2020-06-24	0.0003109135	Africa
Africa|hCoV-19/South Africa/KRISP-0193/2020|EPI ISL 482848|B.1.106|South Africa|2020-06-03	Africa|hCoV-19/South Africa/KRISP-0302/2020|EPI ISL 487289|B.1.5|South Africa|2020-06-24	0.0002768686	Africa
Africa|hCoV-19/South Africa/KRISP-0194/2020|EPI ISL 482849|B.1.106|South Africa|2020-06-06	Africa|hCoV-19/South Africa/KRISP-0302/2020|EPI ISL 487289|B.1.5|South Africa|2020-06-24	0.0002821305	Africa
Africa|hCoV-19/South Africa/KRISP-0195/2020|EPI ISL 482850|B.1.106|South Africa|2020-06-07	Africa|hCoV-19/South Africa/KRISP-0302/2020|EPI ISL 487289|B.1.5|South Africa|2020-06-24	0.0003505310	Africa
Africa|hCoV-19/South Africa/KRISP-0196/2020|EPI ISL 482712|B.1.106|South Africa|2020-06-08	Africa|hCoV-19/South Africa/KRISP-0302/2020|EPI ISL 487289|B.1.5|South Africa|2020-06-24	0.0003452758	Africa
Africa|hCoV-19/South Africa/KRISP-0197/2020|EPI ISL 482713|B.1.1.206|South Africa|2020-06-08	Africa|hCoV-19/South Africa/KRISP-0302/2020|EPI ISL 487289|B.1.5|South Africa|2020-06-24	0.0003848157	Africa
Africa|hCoV-19/South Africa/KRISP-0198/2020|EPI ISL 482851|B.1.1|South Africa|2020-06-11	Africa|hCoV-19/South Africa/KRISP-0302/2020|EPI ISL 487289|B.1.5|South Africa|2020-06-24	0.0003494181	Africa
Africa|hCoV-19/South Africa/KRISP-0199/2020|EPI ISL 482714|B.1.5|South Africa|2020-06-11	Africa|hCoV-19/South Africa/KRISP-0302/2020|EPI ISL 487289|B.1.5|South Africa|2020-06-24	0.0002798382	Africa
Africa|hCoV-19/South Africa/KRISP-02/2020|EPI ISL 421572|B|South Africa|2020-03-23	Africa|hCoV-19/South Africa/KRISP-0302/2020|EPI ISL 487289|B.1.5|South Africa|2020-06-24	0.0004945059	Africa
Africa|hCoV-19/South Africa/KRISP-0200/2020|EPI ISL 482715|B.1.5|South Africa|2020-06-11	Africa|hCoV-19/South Africa/KRISP-0302/2020|EPI ISL 487289|B.1.5|South Africa|2020-06-24	0.0002797269	Africa
Africa|hCoV-19/South Africa/KRISP-0201/2020|EPI ISL 482716|B.1.1|South Africa|2020-06-11	Africa|hCoV-19/South Africa/KRISP-0302/2020|EPI ISL 487289|B.1.5|South Africa|2020-06-24	0.0003107568	Africa
Africa|hCoV-19/South Africa/KRISP-0203/2020|EPI ISL 482852|B.1.1|South Africa|2020-06-11	Africa|hCoV-19/South Africa/KRISP-0302/2020|EPI ISL 487289|B.1.5|South Africa|2020-06-24	0.0003455227	Africa
Africa|hCoV-19/South Africa/KRISP-0206/2020|EPI ISL 482719|B.1.5|South Africa|2020-06-11	Africa|hCoV-19/South Africa/KRISP-0302/2020|EPI ISL 487289|B.1.5|South Africa|2020-06-24	0.0002769166	Africa
Africa|hCoV-19/South Africa/KRISP-0211/2020|EPI ISL 482720|B.1.5|South Africa|2020-06-11	Africa|hCoV-19/South Africa/KRISP-0302/2020|EPI ISL 487289|B.1.5|South Africa|2020-06-24	0.0002417615	Africa
Africa|hCoV-19/South Africa/KRISP-0212/2020|EPI ISL 482721|B.1.5|South Africa|2020-06-11	Africa|hCoV-19/South Africa/KRISP-0302/2020|EPI ISL 487289|B.1.5|South Africa|2020-06-24	0.0002424144	Africa
Africa|hCoV-19/South Africa/KRISP-0213/2020|EPI ISL 482722|B.1.5|South Africa|2020-06-11	Africa|hCoV-19/South Africa/KRISP-0302/2020|EPI ISL 487289|B.1.5|South Africa|2020-06-24	0.0002073036	Africa
Africa|hCoV-19/South Africa/KRISP-0214/2020|EPI ISL 482723|B.1.5|South Africa|2020-06-11	Africa|hCoV-19/South Africa/KRISP-0302/2020|EPI ISL 487289|B.1.5|South Africa|2020-06-24	0.0003120917	Africa
Africa|hCoV-19/South Africa/KRISP-0224/2020|EPI ISL 482724|B.1.144|South Africa|2020-06-11	Africa|hCoV-19/South Africa/KRISP-0302/2020|EPI ISL 487289|B.1.5|South Africa|2020-06-24	0.0002446848	Africa
Africa|hCoV-19/South Africa/KRISP-0243/2020|EPI ISL 482725|B.1.140|South Africa|2020-06-14	Africa|hCoV-19/South Africa/KRISP-0302/2020|EPI ISL 487289|B.1.5|South Africa|2020-06-24	0.0003185945	Africa
Africa|hCoV-19/South Africa/KRISP-0245/2020|EPI ISL 482726|B.1.144|South Africa|2020-06-14	Africa|hCoV-19/South Africa/KRISP-0302/2020|EPI ISL 487289|B.1.5|South Africa|2020-06-24	0.0002762092	Africa
Africa|hCoV-19/South Africa/KRISP-0255/2020|EPI ISL 482728|B.1.5|South Africa|2020-06-14	Africa|hCoV-19/South Africa/KRISP-0302/2020|EPI ISL 487289|B.1.5|South Africa|2020-06-24	0.0002437513	Africa
Africa|hCoV-19/South Africa/KRISP-0259/2020|EPI ISL 482729|B.1|South Africa|2020-06-15	Africa|hCoV-19/South Africa/KRISP-0302/2020|EPI ISL 487289|B.1.5|South Africa|2020-06-24	0.0003514933	Africa
Africa|hCoV-19/South Africa/KRISP-0260/2020|EPI ISL 482730|B.1.140|South Africa|2020-06-15	Africa|hCoV-19/South Africa/KRISP-0302/2020|EPI ISL 487289|B.1.5|South Africa|2020-06-24	0.0003863601	Africa
Africa|hCoV-19/South Africa/KRISP-0261/2020|EPI ISL 482731|B.1.5|South Africa|2020-06-15	Africa|hCoV-19/South Africa/KRISP-0302/2020|EPI ISL 487289|B.1.5|South Africa|2020-06-24	0.0003140573	Africa
Africa|hCoV-19/South Africa/KRISP-0266/2020|EPI ISL 482853|B.1.1|South Africa|2020-06-17	Africa|hCoV-19/South Africa/KRISP-0302/2020|EPI ISL 487289|B.1.5|South Africa|2020-06-24	0.0003453235	Africa
Africa|hCoV-19/South Africa/KRISP-0267/2020|EPI ISL 482854|A|South Africa|2020-06-17	Africa|hCoV-19/South Africa/KRISP-0302/2020|EPI ISL 487289|B.1.5|South Africa|2020-06-24	0.0008358034	Africa
Africa|hCoV-19/South Africa/KRISP-0268/2020|EPI ISL 482855|B.1.1.117|South Africa|2020-06-17	Africa|hCoV-19/South Africa/KRISP-0302/2020|EPI ISL 487289|B.1.5|South Africa|2020-06-24	0.0003821704	Africa
Africa|hCoV-19/South Africa/KRISP-0269/2020|EPI ISL 482856|B.1.5|South Africa|2020-06-17	Africa|hCoV-19/South Africa/KRISP-0302/2020|EPI ISL 487289|B.1.5|South Africa|2020-06-24	0.0002792525	Africa
Africa|hCoV-19/South Africa/KRISP-0270/2020|EPI ISL 482857|B.1.1.117|South Africa|2020-06-17	Africa|hCoV-19/South Africa/KRISP-0302/2020|EPI ISL 487289|B.1.5|South Africa|2020-06-24	0.0004159292	Africa
Africa|hCoV-19/South Africa/KRISP-0271/2020|EPI ISL 482858|B.1.1|South Africa|2020-06-17	Africa|hCoV-19/South Africa/KRISP-0302/2020|EPI ISL 487289|B.1.5|South Africa|2020-06-24	0.0004556269	Africa
Africa|hCoV-19/South Africa/KRISP-0272/2020|EPI ISL 482859|B.1.1|South Africa|2020-06-17	Africa|hCoV-19/South Africa/KRISP-0302/2020|EPI ISL 487289|B.1.5|South Africa|2020-06-24	0.0003166266	Africa
Africa|hCoV-19/South Africa/KRISP-0273/2020|EPI ISL 482860|B.1.1.57|South Africa|2020-06-18	Africa|hCoV-19/South Africa/KRISP-0302/2020|EPI ISL 487289|B.1.5|South Africa|2020-06-24	0.0004900755	Africa
Africa|hCoV-19/South Africa/KRISP-0274/2020|EPI ISL 482861|B.1.1.57|South Africa|2020-06-18	Africa|hCoV-19/South Africa/KRISP-0302/2020|EPI ISL 487289|B.1.5|South Africa|2020-06-24	0.0004915208	Africa
Africa|hCoV-19/South Africa/KRISP-0275/2020|EPI ISL 482862|B.1.1|South Africa|2020-06-18	Africa|hCoV-19/South Africa/KRISP-0302/2020|EPI ISL 487289|B.1.5|South Africa|2020-06-24	0.0003452927	Africa
Africa|hCoV-19/South Africa/KRISP-0276/2020|EPI ISL 482863|B.1.1.57|South Africa|2020-06-18	Africa|hCoV-19/South Africa/KRISP-0302/2020|EPI ISL 487289|B.1.5|South Africa|2020-06-24	0.0004906250	Africa
Africa|hCoV-19/South Africa/KRISP-0277/2020|EPI ISL 482864|B.1.1.273|South Africa|2020-06-16	Africa|hCoV-19/South Africa/KRISP-0302/2020|EPI ISL 487289|B.1.5|South Africa|2020-06-24	0.0005593485	Africa
Africa|hCoV-19/South Africa/KRISP-0278/2020|EPI ISL 482865|B.1.1.75|South Africa|2020-06-16	Africa|hCoV-19/South Africa/KRISP-0302/2020|EPI ISL 487289|B.1.5|South Africa|2020-06-24	0.0004152428	Africa
Africa|hCoV-19/South Africa/KRISP-0279/2020|EPI ISL 482866|B.1.1.56|South Africa|2020-06-16	Africa|hCoV-19/South Africa/KRISP-0302/2020|EPI ISL 487289|B.1.5|South Africa|2020-06-24	0.0004248195	Africa
Africa|hCoV-19/South Africa/KRISP-0280/2020|EPI ISL 482867|B.1.1.206|South Africa|2020-06-16	Africa|hCoV-19/South Africa/KRISP-0302/2020|EPI ISL 487289|B.1.5|South Africa|2020-06-24	0.0004143868	Africa
Africa|hCoV-19/South Africa/KRISP-0281/2020|EPI ISL 482868|B.1.1.206|South Africa|2020-06-16	Africa|hCoV-19/South Africa/KRISP-0302/2020|EPI ISL 487289|B.1.5|South Africa|2020-06-24	0.0003876182	Africa
Africa|hCoV-19/South Africa/KRISP-0282/2020|EPI ISL 482869|B.1.1.206|South Africa|2020-06-16	Africa|hCoV-19/South Africa/KRISP-0302/2020|EPI ISL 487289|B.1.5|South Africa|2020-06-24	0.0004235516	Africa
Africa|hCoV-19/South Africa/KRISP-0283/2020|EPI ISL 482870|B.1.1.206|South Africa|2020-06-16	Africa|hCoV-19/South Africa/KRISP-0302/2020|EPI ISL 487289|B.1.5|South Africa|2020-06-24	0.0003915035	Africa
Africa|hCoV-19/South Africa/KRISP-0284/2020|EPI ISL 482871|B.1.1.206|South Africa|2020-06-16	Africa|hCoV-19/South Africa/KRISP-0302/2020|EPI ISL 487289|B.1.5|South Africa|2020-06-24	0.0004849329	Africa
Africa|hCoV-19/South Africa/KRISP-0285/2020|EPI ISL 482872|B.1.1.206|South Africa|2020-06-16	Africa|hCoV-19/South Africa/KRISP-0302/2020|EPI ISL 487289|B.1.5|South Africa|2020-06-24	0.0004192314	Africa
Africa|hCoV-19/South Africa/KRISP-0286/2020|EPI ISL 487277|B.1.1|South Africa|2020-06-26	Africa|hCoV-19/South Africa/KRISP-0302/2020|EPI ISL 487289|B.1.5|South Africa|2020-06-24	0.0003107568	Africa
Africa|hCoV-19/South Africa/KRISP-0287/2020|EPI ISL 487278|B.1.1.84|South Africa|2020-06-26	Africa|hCoV-19/South Africa/KRISP-0302/2020|EPI ISL 487289|B.1.5|South Africa|2020-06-24	0.0003484078	Africa
Africa|hCoV-19/South Africa/KRISP-0288/2020|EPI ISL 487279|B.1.140|South Africa|2020-06-26	Africa|hCoV-19/South Africa/KRISP-0302/2020|EPI ISL 487289|B.1.5|South Africa|2020-06-24	0.0002780327	Africa
Africa|hCoV-19/South Africa/KRISP-0290/2020|EPI ISL 487280|B.1.1.84|South Africa|2020-06-26	Africa|hCoV-19/South Africa/KRISP-0302/2020|EPI ISL 487289|B.1.5|South Africa|2020-06-24	0.0003808155	Africa
Africa|hCoV-19/South Africa/KRISP-0291/2020|EPI ISL 487281|B.1.1.84|South Africa|2020-06-26	Africa|hCoV-19/South Africa/KRISP-0302/2020|EPI ISL 487289|B.1.5|South Africa|2020-06-24	0.0004489701	Africa
Africa|hCoV-19/South Africa/KRISP-0293/2020|EPI ISL 487282|B.1.5|South Africa|2020-06-25	Africa|hCoV-19/South Africa/KRISP-0302/2020|EPI ISL 487289|B.1.5|South Africa|2020-06-24	0.0003862110	Africa
Africa|hCoV-19/South Africa/KRISP-0296/2020|EPI ISL 487284|B.1.1.57|South Africa|2020-06-26	Africa|hCoV-19/South Africa/KRISP-0302/2020|EPI ISL 487289|B.1.5|South Africa|2020-06-24	0.0003135606	Africa
Africa|hCoV-19/South Africa/KRISP-0297/2020|EPI ISL 487285|B.1.1.84|South Africa|2020-06-26	Africa|hCoV-19/South Africa/KRISP-0302/2020|EPI ISL 487289|B.1.5|South Africa|2020-06-24	0.0002434230	Africa
Africa|hCoV-19/South Africa/KRISP-0299/2020|EPI ISL 487287|B.1.140|South Africa|2020-06-25	Africa|hCoV-19/South Africa/KRISP-0302/2020|EPI ISL 487289|B.1.5|South Africa|2020-06-24	0.0003482374	Africa
Africa|hCoV-19/South Africa/KRISP-0300/2020|EPI ISL 487288|B.1.140|South Africa|2020-06-25	Africa|hCoV-19/South Africa/KRISP-0302/2020|EPI ISL 487289|B.1.5|South Africa|2020-06-24	0.0002762345	Africa
Africa|hCoV-19/Algeria/G0638 2264/2020|EPI ISL 418241|B.1|Algeria|2020-03-02	Africa|hCoV-19/South Africa/KRISP-0303/2020|EPI ISL 487348|B.1.144|South Africa|2020-06-25	0.0004451117	Africa
Africa|hCoV-19/Algeria/G0640 2265/2020|EPI ISL 418242|B.1|Algeria|2020-03-08	Africa|hCoV-19/South Africa/KRISP-0303/2020|EPI ISL 487348|B.1.144|South Africa|2020-06-25	0.0003417059	Africa
Africa|hCoV-19/Algeria/G0860 2262/2020|EPI ISL 420037|B.1|Algeria|2020-03-02	Africa|hCoV-19/South Africa/KRISP-0303/2020|EPI ISL 487348|B.1.144|South Africa|2020-06-25	0.0003417058	Africa
Africa|hCoV-19/Benin/1022/2020|EPI ISL 476826|B.1|Benin|2020-03-25	Africa|hCoV-19/South Africa/KRISP-0303/2020|EPI ISL 487348|B.1.144|South Africa|2020-06-25	0.0003075573	Africa
Africa|hCoV-19/Benin/1092/2020|EPI ISL 476827|B.1|Benin|2020-03-27	Africa|hCoV-19/South Africa/KRISP-0303/2020|EPI ISL 487348|B.1.144|South Africa|2020-06-25	0.0003418447	Africa
Africa|hCoV-19/Benin/1408/2020|EPI ISL 476825|B.1.356|Benin|2020-04-04	Africa|hCoV-19/South Africa/KRISP-0303/2020|EPI ISL 487348|B.1.144|South Africa|2020-06-25	0.0003417292	Africa
Africa|hCoV-19/Benin/1409/2020|EPI ISL 476828|B.1|Benin|2020-04-06	Africa|hCoV-19/South Africa/KRISP-0303/2020|EPI ISL 487348|B.1.144|South Africa|2020-06-25	0.0003442140	Africa
Africa|hCoV-19/Benin/1950/2020|EPI ISL 476830|A|Benin|2020-04-15	Africa|hCoV-19/South Africa/KRISP-0303/2020|EPI ISL 487348|B.1.144|South Africa|2020-06-25	0.0004785419	Africa
Africa|hCoV-19/Benin/197/2020|EPI ISL 476822|B.1.178|Benin|2020-03-15	Africa|hCoV-19/South Africa/KRISP-0303/2020|EPI ISL 487348|B.1.144|South Africa|2020-06-25	0.0003075921	Africa
Africa|hCoV-19/Benin/2012/2020|EPI ISL 476831|A|Benin|2020-04-15	Africa|hCoV-19/South Africa/KRISP-0303/2020|EPI ISL 487348|B.1.144|South Africa|2020-06-25	0.0005126588	Africa
Africa|hCoV-19/Benin/260/2020|EPI ISL 476823|B.1.292|Benin|2020-03-17	Africa|hCoV-19/South Africa/KRISP-0303/2020|EPI ISL 487348|B.1.144|South Africa|2020-06-25	0.0004101001	Africa
Africa|hCoV-19/Benin/314/2020|EPI ISL 476834|B.1.5|Benin|2020-03-17	Africa|hCoV-19/South Africa/KRISP-0303/2020|EPI ISL 487348|B.1.144|South Africa|2020-06-25	0.0003780630	Africa
Africa|hCoV-19/Benin/461/2020|EPI ISL 476833|A|Benin|2020-03-17	Africa|hCoV-19/South Africa/KRISP-0303/2020|EPI ISL 487348|B.1.144|South Africa|2020-06-25	0.0004784503	Africa
Africa|hCoV-19/Benin/501/2020|EPI ISL 476824|B.1.356|Benin|2020-03-17	Africa|hCoV-19/South Africa/KRISP-0303/2020|EPI ISL 487348|B.1.144|South Africa|2020-06-25	0.0003417059	Africa
Africa|hCoV-19/Benin/843/2020|EPI ISL 476829|A|Benin|2020-03-19	Africa|hCoV-19/South Africa/KRISP-0303/2020|EPI ISL 487348|B.1.144|South Africa|2020-06-25	0.0004101397	Africa
Africa|hCoV-19/Botswana/BOT0455/2020|EPI ISL 560386|B.1|Botswana|2020-03-28	Africa|hCoV-19/South Africa/KRISP-0303/2020|EPI ISL 487348|B.1.144|South Africa|2020-06-25	0.0002733535	Africa
Africa|hCoV-19/Botswana/BOT2254/2020|EPI ISL 560390|B.1.1|Botswana|2020-04-08	Africa|hCoV-19/South Africa/KRISP-0303/2020|EPI ISL 487348|B.1.144|South Africa|2020-06-25	0.0003453566	Africa
Africa|hCoV-19/Botswana/BOT2283/2020|EPI ISL 560385|B.1|Botswana|2020-04-07	Africa|hCoV-19/South Africa/KRISP-0303/2020|EPI ISL 487348|B.1.144|South Africa|2020-06-25	0.0003873952	Africa
Africa|hCoV-19/Botswana/BOT2624/2020|EPI ISL 560387|B.1.1|Botswana|2020-04-05	Africa|hCoV-19/South Africa/KRISP-0303/2020|EPI ISL 487348|B.1.144|South Africa|2020-06-25	0.0003521787	Africa
Africa|hCoV-19/Botswana/BOT4161/2020|EPI ISL 560388|B.1.1.220|Botswana|2020-04-16	Africa|hCoV-19/South Africa/KRISP-0303/2020|EPI ISL 487348|B.1.144|South Africa|2020-06-25	0.0004187542	Africa
Africa|hCoV-19/DRC/04186/2020|EPI ISL 471411|A|Democratic Republic of the Congo|2020-04-25	Africa|hCoV-19/South Africa/KRISP-0303/2020|EPI ISL 487348|B.1.144|South Africa|2020-06-25	0.0004784506	Africa
Africa|hCoV-19/DRC/04188/2020|EPI ISL 471413|A|Democratic Republic of the Congo|2020-04-25	Africa|hCoV-19/South Africa/KRISP-0303/2020|EPI ISL 487348|B.1.144|South Africa|2020-06-25	0.0005601109	Africa
Africa|hCoV-19/DRC/10041/2020|EPI ISL 527543|B.1.1.275|Democratic Republic of the Congo|2020-05-22	Africa|hCoV-19/South Africa/KRISP-0303/2020|EPI ISL 487348|B.1.144|South Africa|2020-06-25	0.0003815770	Africa
Africa|hCoV-19/DRC/10057/2020|EPI ISL 527538|B.1.1.275|Democratic Republic of the Congo|2020-05-22	Africa|hCoV-19/South Africa/KRISP-0303/2020|EPI ISL 487348|B.1.144|South Africa|2020-06-25	0.0005010597	Africa
Africa|hCoV-19/DRC/10061/2020|EPI ISL 527521|B.1.1.275|Democratic Republic of the Congo|2020-05-22	Africa|hCoV-19/South Africa/KRISP-0303/2020|EPI ISL 487348|B.1.144|South Africa|2020-06-25	0.0003534732	Africa
Africa|hCoV-19/DRC/10070/2020|EPI ISL 527544|B.1.178|Democratic Republic of the Congo|2020-05-22	Africa|hCoV-19/South Africa/KRISP-0303/2020|EPI ISL 487348|B.1.144|South Africa|2020-06-25	0.0004156162	Africa
Africa|hCoV-19/DRC/10120/2020|EPI ISL 513624|B.1.1.275|Democratic Republic of the Congo|2020-05-22	Africa|hCoV-19/South Africa/KRISP-0303/2020|EPI ISL 487348|B.1.144|South Africa|2020-06-25	0.0004266329	Africa
Africa|hCoV-19/DRC/10127/2020|EPI ISL 513625|B.1.1.275|Democratic Republic of the Congo|2020-05-22	Africa|hCoV-19/South Africa/KRISP-0303/2020|EPI ISL 487348|B.1.144|South Africa|2020-06-25	0.0004210056	Africa
Africa|hCoV-19/DRC/10242/2020|EPI ISL 513626|B.1.84|Democratic Republic of the Congo|2020-05-22	Africa|hCoV-19/South Africa/KRISP-0303/2020|EPI ISL 487348|B.1.144|South Africa|2020-06-25	0.0003100041	Africa
Africa|hCoV-19/DRC/10251/2020|EPI ISL 513627|B.1.128|Democratic Republic of the Congo|2020-05-22	Africa|hCoV-19/South Africa/KRISP-0303/2020|EPI ISL 487348|B.1.144|South Africa|2020-06-25	0.0004482993	Africa
Africa|hCoV-19/DRC/10324/2020|EPI ISL 527545|B.1.214|Democratic Republic of the Congo|2020-05-22	Africa|hCoV-19/South Africa/KRISP-0303/2020|EPI ISL 487348|B.1.144|South Africa|2020-06-25	0.0003814489	Africa
Africa|hCoV-19/DRC/10346/2020|EPI ISL 527546|B.1.214|Democratic Republic of the Congo|2020-05-22	Africa|hCoV-19/South Africa/KRISP-0303/2020|EPI ISL 487348|B.1.144|South Africa|2020-06-25	0.0003854844	Africa
Africa|hCoV-19/DRC/10364/2020|EPI ISL 527498|B.1|Democratic Republic of the Congo|2020-05-22	Africa|hCoV-19/South Africa/KRISP-0303/2020|EPI ISL 487348|B.1.144|South Africa|2020-06-25	0.0002791092	Africa
Africa|hCoV-19/DRC/10371/2020|EPI ISL 527489|B.1.178|Democratic Republic of the Congo|2020-05-22	Africa|hCoV-19/South Africa/KRISP-0303/2020|EPI ISL 487348|B.1.144|South Africa|2020-06-25	0.0004163407	Africa
Africa|hCoV-19/DRC/10373/2020|EPI ISL 527495|B.1.159|Democratic Republic of the Congo|2020-05-22	Africa|hCoV-19/South Africa/KRISP-0303/2020|EPI ISL 487348|B.1.144|South Africa|2020-06-25	0.0003821588	Africa
Africa|hCoV-19/DRC/10374/2020|EPI ISL 527539|B.1.84|Democratic Republic of the Congo|2020-05-22	Africa|hCoV-19/South Africa/KRISP-0303/2020|EPI ISL 487348|B.1.144|South Africa|2020-06-25	0.0006014187	Africa
Africa|hCoV-19/DRC/10375/2020|EPI ISL 527499|B.1.84|Democratic Republic of the Congo|2020-05-22	Africa|hCoV-19/South Africa/KRISP-0303/2020|EPI ISL 487348|B.1.144|South Africa|2020-06-25	0.0004872412	Africa
Africa|hCoV-19/DRC/10399/2020|EPI ISL 527491|B.1.214|Democratic Republic of the Congo|2020-05-22	Africa|hCoV-19/South Africa/KRISP-0303/2020|EPI ISL 487348|B.1.144|South Africa|2020-06-25	0.0003817284	Africa
Africa|hCoV-19/DRC/10502/2020|EPI ISL 527547|B.1.5|Democratic Republic of the Congo|2020-05-20	Africa|hCoV-19/South Africa/KRISP-0303/2020|EPI ISL 487348|B.1.144|South Africa|2020-06-25	0.0002078806	Africa
Africa|hCoV-19/DRC/10506/2020|EPI ISL 527524|B.1.5|Democratic Republic of the Congo|2020-05-18	Africa|hCoV-19/South Africa/KRISP-0303/2020|EPI ISL 487348|B.1.144|South Africa|2020-06-25	0.0002129639	Africa
Africa|hCoV-19/DRC/10507/2020|EPI ISL 527492|B.1.5|Democratic Republic of the Congo|2020-05-18	Africa|hCoV-19/South Africa/KRISP-0303/2020|EPI ISL 487348|B.1.144|South Africa|2020-06-25	0.0002430067	Africa
Africa|hCoV-19/DRC/10508/2020|EPI ISL 527494|B.1.5|Democratic Republic of the Congo|2020-05-20	Africa|hCoV-19/South Africa/KRISP-0303/2020|EPI ISL 487348|B.1.144|South Africa|2020-06-25	0.0002762127	Africa
Africa|hCoV-19/DRC/10532/2020|EPI ISL 527532|B.1.5|Democratic Republic of the Congo|2020-05-20	Africa|hCoV-19/South Africa/KRISP-0303/2020|EPI ISL 487348|B.1.144|South Africa|2020-06-25	0.0002128731	Africa
Africa|hCoV-19/DRC/10533/2020|EPI ISL 527548|B.1.5|Democratic Republic of the Congo|2020-05-20	Africa|hCoV-19/South Africa/KRISP-0303/2020|EPI ISL 487348|B.1.144|South Africa|2020-06-25	0.0002426084	Africa
Africa|hCoV-19/DRC/10621/2020|EPI ISL 527526|B.1.214|Democratic Republic of the Congo|2020-05-23	Africa|hCoV-19/South Africa/KRISP-0303/2020|EPI ISL 487348|B.1.144|South Africa|2020-06-25	0.0003545007	Africa
Africa|hCoV-19/DRC/10640/2020|EPI ISL 527541|B.1|Democratic Republic of the Congo|2020-05-22	Africa|hCoV-19/South Africa/KRISP-0303/2020|EPI ISL 487348|B.1.144|South Africa|2020-06-25	0.0005348253	Africa
Africa|hCoV-19/DRC/10644/2020|EPI ISL 527549|B.1|Democratic Republic of the Congo|2020-05-22	Africa|hCoV-19/South Africa/KRISP-0303/2020|EPI ISL 487348|B.1.144|South Africa|2020-06-25	0.0005199236	Africa
Africa|hCoV-19/DRC/10728/2020|EPI ISL 513628|B.1.5|Democratic Republic of the Congo|2020-05-23	Africa|hCoV-19/South Africa/KRISP-0303/2020|EPI ISL 487348|B.1.144|South Africa|2020-06-25	0.0002493655	Africa
Africa|hCoV-19/DRC/10731/2020|EPI ISL 513629|B.1.1.1|Democratic Republic of the Congo|2020-05-23	Africa|hCoV-19/South Africa/KRISP-0303/2020|EPI ISL 487348|B.1.144|South Africa|2020-06-25	0.0005025725	Africa
Africa|hCoV-19/DRC/10733/2020|EPI ISL 513630|B.1|Democratic Republic of the Congo|2020-05-23	Africa|hCoV-19/South Africa/KRISP-0303/2020|EPI ISL 487348|B.1.144|South Africa|2020-06-25	0.0003778463	Africa
Africa|hCoV-19/DRC/108/2020|EPI ISL 417948|B.1.128|Democratic Republic of the Congo|2020-03-19	Africa|hCoV-19/South Africa/KRISP-0303/2020|EPI ISL 487348|B.1.144|South Africa|2020-06-25	0.0003763741	Africa
Africa|hCoV-19/DRC/10885/2020|EPI ISL 513631|B.1.84|Democratic Republic of the Congo|2020-05-23	Africa|hCoV-19/South Africa/KRISP-0303/2020|EPI ISL 487348|B.1.144|South Africa|2020-06-25	0.0003806131	Africa
Africa|hCoV-19/DRC/10902/2020|EPI ISL 527490|B.1.178|Democratic Republic of the Congo|2020-05-23	Africa|hCoV-19/South Africa/KRISP-0303/2020|EPI ISL 487348|B.1.144|South Africa|2020-06-25	0.0003466802	Africa
Africa|hCoV-19/DRC/10913/2020|EPI ISL 527507|B.1.84|Democratic Republic of the Congo|2020-05-24	Africa|hCoV-19/South Africa/KRISP-0303/2020|EPI ISL 487348|B.1.144|South Africa|2020-06-25	0.0004552622	Africa
Africa|hCoV-19/DRC/11005/2020|EPI ISL 527550|B.1.159|Democratic Republic of the Congo|2020-05-24	Africa|hCoV-19/South Africa/KRISP-0303/2020|EPI ISL 487348|B.1.144|South Africa|2020-06-25	0.0004853807	Africa
Africa|hCoV-19/DRC/11008/2020|EPI ISL 527503|B.1.159|Democratic Republic of the Congo|2020-05-24	Africa|hCoV-19/South Africa/KRISP-0303/2020|EPI ISL 487348|B.1.144|South Africa|2020-06-25	0.0004198061	Africa
Africa|hCoV-19/DRC/11022/2020|EPI ISL 527551|B.1.214|Democratic Republic of the Congo|2020-05-24	Africa|hCoV-19/South Africa/KRISP-0303/2020|EPI ISL 487348|B.1.144|South Africa|2020-06-25	0.0004508680	Africa
Africa|hCoV-19/DRC/11024/2020|EPI ISL 527552|B.1.149|Democratic Republic of the Congo|2020-05-24	Africa|hCoV-19/South Africa/KRISP-0303/2020|EPI ISL 487348|B.1.144|South Africa|2020-06-25	0.0004900536	Africa
Africa|hCoV-19/DRC/11026/2020|EPI ISL 527553|B.1.149|Democratic Republic of the Congo|2020-05-24	Africa|hCoV-19/South Africa/KRISP-0303/2020|EPI ISL 487348|B.1.144|South Africa|2020-06-25	0.0003466558	Africa
Africa|hCoV-19/DRC/11031/2020|EPI ISL 527554|B.1.214|Democratic Republic of the Congo|2020-05-24	Africa|hCoV-19/South Africa/KRISP-0303/2020|EPI ISL 487348|B.1.144|South Africa|2020-06-25	0.0003469016	Africa
Africa|hCoV-19/DRC/11041/2020|EPI ISL 527555|B.1|Democratic Republic of the Congo|2020-05-24	Africa|hCoV-19/South Africa/KRISP-0303/2020|EPI ISL 487348|B.1.144|South Africa|2020-06-25	0.0003468089	Africa
Africa|hCoV-19/DRC/11057/2020|EPI ISL 527528|B.1.5|Democratic Republic of the Congo|2020-05-24	Africa|hCoV-19/South Africa/KRISP-0303/2020|EPI ISL 487348|B.1.144|South Africa|2020-06-25	0.0002475493	Africa
Africa|hCoV-19/DRC/11078/2020|EPI ISL 527514|B.1|Democratic Republic of the Congo|2020-05-24	Africa|hCoV-19/South Africa/KRISP-0303/2020|EPI ISL 487348|B.1.144|South Africa|2020-06-25	0.0003850942	Africa
Africa|hCoV-19/DRC/11079/2020|EPI ISL 527500|B.1.214|Democratic Republic of the Congo|2020-05-24	Africa|hCoV-19/South Africa/KRISP-0303/2020|EPI ISL 487348|B.1.144|South Africa|2020-06-25	0.0003138271	Africa
Africa|hCoV-19/DRC/11093/2020|EPI ISL 527527|B.1.5|Democratic Republic of the Congo|2020-05-24	Africa|hCoV-19/South Africa/KRISP-0303/2020|EPI ISL 487348|B.1.144|South Africa|2020-06-25	0.0003559408	Africa
Africa|hCoV-19/DRC/11096/2020|EPI ISL 527522|B.1|Democratic Republic of the Congo|2020-05-24	Africa|hCoV-19/South Africa/KRISP-0303/2020|EPI ISL 487348|B.1.144|South Africa|2020-06-25	0.0003535303	Africa
Africa|hCoV-19/DRC/11114/2020|EPI ISL 527534|B.1.214|Democratic Republic of the Congo|2020-05-25	Africa|hCoV-19/South Africa/KRISP-0303/2020|EPI ISL 487348|B.1.144|South Africa|2020-06-25	0.0004264209	Africa
Africa|hCoV-19/DRC/11123/2020|EPI ISL 527496|B.1.84|Democratic Republic of the Congo|2020-05-24	Africa|hCoV-19/South Africa/KRISP-0303/2020|EPI ISL 487348|B.1.144|South Africa|2020-06-25	0.0003474323	Africa
Africa|hCoV-19/DRC/11134/2020|EPI ISL 527518|B.1.5|Democratic Republic of the Congo|2020-05-24	Africa|hCoV-19/South Africa/KRISP-0303/2020|EPI ISL 487348|B.1.144|South Africa|2020-06-25	0.0002467664	Africa
Africa|hCoV-19/DRC/11143/2020|EPI ISL 527556|B.1|Democratic Republic of the Congo|2020-05-24	Africa|hCoV-19/South Africa/KRISP-0303/2020|EPI ISL 487348|B.1.144|South Africa|2020-06-25	0.0004854412	Africa
Africa|hCoV-19/DRC/11145/2020|EPI ISL 527501|B.1.214|Democratic Republic of the Congo|2020-05-24	Africa|hCoV-19/South Africa/KRISP-0303/2020|EPI ISL 487348|B.1.144|South Africa|2020-06-25	0.0004536692	Africa
Africa|hCoV-19/DRC/11148/2020|EPI ISL 527525|B.1.178|Democratic Republic of the Congo|2020-05-24	Africa|hCoV-19/South Africa/KRISP-0303/2020|EPI ISL 487348|B.1.144|South Africa|2020-06-25	0.0004947865	Africa
Africa|hCoV-19/DRC/11157/2020|EPI ISL 527530|B.1|Democratic Republic of the Congo|2020-05-25	Africa|hCoV-19/South Africa/KRISP-0303/2020|EPI ISL 487348|B.1.144|South Africa|2020-06-25	0.0004567062	Africa
Africa|hCoV-19/DRC/11187/2020|EPI ISL 527523|B.1.1.275|Democratic Republic of the Congo|2020-05-23	Africa|hCoV-19/South Africa/KRISP-0303/2020|EPI ISL 487348|B.1.144|South Africa|2020-06-25	0.0004571528	Africa
Africa|hCoV-19/DRC/11191/2020|EPI ISL 527506|B.1.1.275|Democratic Republic of the Congo|2020-05-23	Africa|hCoV-19/South Africa/KRISP-0303/2020|EPI ISL 487348|B.1.144|South Africa|2020-06-25	0.0003843324	Africa
Africa|hCoV-19/DRC/11252/2020|EPI ISL 527557|B.1.1.275|Democratic Republic of the Congo|2020-05-21	Africa|hCoV-19/South Africa/KRISP-0303/2020|EPI ISL 487348|B.1.144|South Africa|2020-06-25	0.0005199194	Africa
Africa|hCoV-19/DRC/11260/2020|EPI ISL 527558|B.1.1.275|Democratic Republic of the Congo|2020-05-23	Africa|hCoV-19/South Africa/KRISP-0303/2020|EPI ISL 487348|B.1.144|South Africa|2020-06-25	0.0003814013	Africa
Africa|hCoV-19/DRC/1131/2020|EPI ISL 429255|B.1.5|Democratic Republic of the Congo|2020-04-05	Africa|hCoV-19/South Africa/KRISP-0303/2020|EPI ISL 487348|B.1.144|South Africa|2020-06-25	0.0002757652	Africa
Africa|hCoV-19/DRC/11310/2020|EPI ISL 527529|B.1.149|Democratic Republic of the Congo|2020-05-25	Africa|hCoV-19/South Africa/KRISP-0303/2020|EPI ISL 487348|B.1.144|South Africa|2020-06-25	0.0003526162	Africa
Africa|hCoV-19/DRC/11318/2020|EPI ISL 527559|B.1.149|Democratic Republic of the Congo|2020-05-25	Africa|hCoV-19/South Africa/KRISP-0303/2020|EPI ISL 487348|B.1.144|South Africa|2020-06-25	0.0003792355	Africa
Africa|hCoV-19/DRC/11326/2020|EPI ISL 527508|B.1|Democratic Republic of the Congo|2020-05-25	Africa|hCoV-19/South Africa/KRISP-0303/2020|EPI ISL 487348|B.1.144|South Africa|2020-06-25	0.0003501880	Africa
Africa|hCoV-19/DRC/11334/2020|EPI ISL 527504|B.1.178|Democratic Republic of the Congo|2020-05-25	Africa|hCoV-19/South Africa/KRISP-0303/2020|EPI ISL 487348|B.1.144|South Africa|2020-06-25	0.0003496811	Africa
Africa|hCoV-19/DRC/11337/2020|EPI ISL 527510|B.1.84|Democratic Republic of the Congo|2020-05-25	Africa|hCoV-19/South Africa/KRISP-0303/2020|EPI ISL 487348|B.1.144|South Africa|2020-06-25	0.0004208430	Africa
Africa|hCoV-19/DRC/11341/2020|EPI ISL 527509|B.1.1.275|Democratic Republic of the Congo|2020-05-25	Africa|hCoV-19/South Africa/KRISP-0303/2020|EPI ISL 487348|B.1.144|South Africa|2020-06-25	0.0004555713	Africa
Africa|hCoV-19/DRC/11348/2020|EPI ISL 527560|B.1.149|Democratic Republic of the Congo|2020-05-25	Africa|hCoV-19/South Africa/KRISP-0303/2020|EPI ISL 487348|B.1.144|South Africa|2020-06-25	0.0003795761	Africa
Africa|hCoV-19/DRC/11369/2020|EPI ISL 527537|B.1.214|Democratic Republic of the Congo|2020-05-25	Africa|hCoV-19/South Africa/KRISP-0303/2020|EPI ISL 487348|B.1.144|South Africa|2020-06-25	0.0003914372	Africa
Africa|hCoV-19/DRC/11376/2020|EPI ISL 527513|B.1.214|Democratic Republic of the Congo|2020-05-25	Africa|hCoV-19/South Africa/KRISP-0303/2020|EPI ISL 487348|B.1.144|South Africa|2020-06-25	0.0004212271	Africa
Africa|hCoV-19/DRC/11411/2020|EPI ISL 527561|B.1.5|Democratic Republic of the Congo|2020-05-25	Africa|hCoV-19/South Africa/KRISP-0303/2020|EPI ISL 487348|B.1.144|South Africa|2020-06-25	0.0003118728	Africa
Africa|hCoV-19/DRC/11450/2020|EPI ISL 527516|B.1.5|Democratic Republic of the Congo|2020-05-25	Africa|hCoV-19/South Africa/KRISP-0303/2020|EPI ISL 487348|B.1.144|South Africa|2020-06-25	0.0002492872	Africa
Africa|hCoV-19/DRC/11458/2020|EPI ISL 527497|B.1.5|Democratic Republic of the Congo|2020-05-25	Africa|hCoV-19/South Africa/KRISP-0303/2020|EPI ISL 487348|B.1.144|South Africa|2020-06-25	0.0003850693	Africa
Africa|hCoV-19/DRC/11460/2020|EPI ISL 527562|B.1.214|Democratic Republic of the Congo|2020-05-25	Africa|hCoV-19/South Africa/KRISP-0303/2020|EPI ISL 487348|B.1.144|South Africa|2020-06-25	0.0005257284	Africa
Africa|hCoV-19/DRC/11472/2020|EPI ISL 527502|B.1.214|Democratic Republic of the Congo|2020-05-25	Africa|hCoV-19/South Africa/KRISP-0303/2020|EPI ISL 487348|B.1.144|South Africa|2020-06-25	0.0004531731	Africa
Africa|hCoV-19/DRC/11477/2020|EPI ISL 527563|B.1.84|Democratic Republic of the Congo|2020-05-25	Africa|hCoV-19/South Africa/KRISP-0303/2020|EPI ISL 487348|B.1.144|South Africa|2020-06-25	0.0002769431	Africa
Africa|hCoV-19/DRC/11486/2020|EPI ISL 527564|B.1.214|Democratic Republic of the Congo|2020-05-25	Africa|hCoV-19/South Africa/KRISP-0303/2020|EPI ISL 487348|B.1.144|South Africa|2020-06-25	0.0004507502	Africa
Africa|hCoV-19/DRC/11487/2020|EPI ISL 527505|B.1|Democratic Republic of the Congo|2020-05-25	Africa|hCoV-19/South Africa/KRISP-0303/2020|EPI ISL 487348|B.1.144|South Africa|2020-06-25	0.0003854207	Africa
Africa|hCoV-19/DRC/11507/2020|EPI ISL 527512|B.1|Democratic Republic of the Congo|2020-05-25	Africa|hCoV-19/South Africa/KRISP-0303/2020|EPI ISL 487348|B.1.144|South Africa|2020-06-25	0.0004553248	Africa
Africa|hCoV-19/DRC/1151/2020|EPI ISL 447596|B.38|Democratic Republic of the Congo|2020-04-05	Africa|hCoV-19/South Africa/KRISP-0303/2020|EPI ISL 487348|B.1.144|South Africa|2020-06-25	0.0006219593	Africa
Africa|hCoV-19/DRC/11511/2020|EPI ISL 527511|B.1.214|Democratic Republic of the Congo|2020-05-25	Africa|hCoV-19/South Africa/KRISP-0303/2020|EPI ISL 487348|B.1.144|South Africa|2020-06-25	0.0004207737	Africa
Africa|hCoV-19/DRC/11572/2020|EPI ISL 527565|B.1.214|Democratic Republic of the Congo|2020-05-25	Africa|hCoV-19/South Africa/KRISP-0303/2020|EPI ISL 487348|B.1.144|South Africa|2020-06-25	0.0003462890	Africa
Africa|hCoV-19/DRC/11576/2020|EPI ISL 527517|B.1|Democratic Republic of the Congo|2020-05-25	Africa|hCoV-19/South Africa/KRISP-0303/2020|EPI ISL 487348|B.1.144|South Africa|2020-06-25	0.0003527690	Africa
Africa|hCoV-19/DRC/11583/2020|EPI ISL 527542|B.1|Democratic Republic of the Congo|2020-05-25	Africa|hCoV-19/South Africa/KRISP-0303/2020|EPI ISL 487348|B.1.144|South Africa|2020-06-25	0.0004284388	Africa
Africa|hCoV-19/DRC/11616/2020|EPI ISL 527519|B.1|Democratic Republic of the Congo|2020-05-25	Africa|hCoV-19/South Africa/KRISP-0303/2020|EPI ISL 487348|B.1.144|South Africa|2020-06-25	0.0003514928	Africa
Africa|hCoV-19/DRC/11623/2020|EPI ISL 527566|B.1.5|Democratic Republic of the Congo|2020-05-25	Africa|hCoV-19/South Africa/KRISP-0303/2020|EPI ISL 487348|B.1.144|South Africa|2020-06-25	0.0003468070	Africa
Africa|hCoV-19/DRC/11624/2020|EPI ISL 527567|B.1.149|Democratic Republic of the Congo|2020-05-25	Africa|hCoV-19/South Africa/KRISP-0303/2020|EPI ISL 487348|B.1.144|South Africa|2020-06-25	0.0003466371	Africa
Africa|hCoV-19/DRC/11631/2020|EPI ISL 527568|B.1.149|Democratic Republic of the Congo|2020-05-25	Africa|hCoV-19/South Africa/KRISP-0303/2020|EPI ISL 487348|B.1.144|South Africa|2020-06-25	0.0003469979	Africa
Africa|hCoV-19/DRC/11632/2020|EPI ISL 527493|B.1|Democratic Republic of the Congo|2020-05-25	Africa|hCoV-19/South Africa/KRISP-0303/2020|EPI ISL 487348|B.1.144|South Africa|2020-06-25	0.0003820316	Africa
Africa|hCoV-19/DRC/11635/2020|EPI ISL 527540|B.1.214|Democratic Republic of the Congo|2020-05-25	Africa|hCoV-19/South Africa/KRISP-0303/2020|EPI ISL 487348|B.1.144|South Africa|2020-06-25	0.0003905959	Africa
Africa|hCoV-19/DRC/11640/2020|EPI ISL 527535|B.1.178|Democratic Republic of the Congo|2020-05-25	Africa|hCoV-19/South Africa/KRISP-0303/2020|EPI ISL 487348|B.1.144|South Africa|2020-06-25	0.0004576759	Africa
Africa|hCoV-19/DRC/11643/2020|EPI ISL 527520|B.1.5|Democratic Republic of the Congo|2020-05-25	Africa|hCoV-19/South Africa/KRISP-0303/2020|EPI ISL 487348|B.1.144|South Africa|2020-06-25	0.0003504918	Africa
Africa|hCoV-19/DRC/11648/2020|EPI ISL 527569|B.1.6|Democratic Republic of the Congo|2020-05-25	Africa|hCoV-19/South Africa/KRISP-0303/2020|EPI ISL 487348|B.1.144|South Africa|2020-06-25	0.0003798343	Africa
Africa|hCoV-19/DRC/11652/2020|EPI ISL 527570|B.1.149|Democratic Republic of the Congo|2020-05-25	Africa|hCoV-19/South Africa/KRISP-0303/2020|EPI ISL 487348|B.1.144|South Africa|2020-06-25	0.0003465398	Africa
Africa|hCoV-19/DRC/11653/2020|EPI ISL 527533|B.1.84|Democratic Republic of the Congo|2020-05-25	Africa|hCoV-19/South Africa/KRISP-0303/2020|EPI ISL 487348|B.1.144|South Africa|2020-06-25	0.0003176396	Africa
Africa|hCoV-19/DRC/11676/2020|EPI ISL 527531|B.1|Democratic Republic of the Congo|2020-05-26	Africa|hCoV-19/South Africa/KRISP-0303/2020|EPI ISL 487348|B.1.144|South Africa|2020-06-25	0.0005316273	Africa
Africa|hCoV-19/DRC/11677/2020|EPI ISL 527515|B.1.214|Democratic Republic of the Congo|2020-05-26	Africa|hCoV-19/South Africa/KRISP-0303/2020|EPI ISL 487348|B.1.144|South Africa|2020-06-25	0.0004580972	Africa
Africa|hCoV-19/DRC/11732/2020|EPI ISL 527536|B.1.214|Democratic Republic of the Congo|2020-05-26	Africa|hCoV-19/South Africa/KRISP-0303/2020|EPI ISL 487348|B.1.144|South Africa|2020-06-25	0.0003526130	Africa
Africa|hCoV-19/DRC/11733/2020|EPI ISL 527571|B.1.149|Democratic Republic of the Congo|2020-05-26	Africa|hCoV-19/South Africa/KRISP-0303/2020|EPI ISL 487348|B.1.144|South Africa|2020-06-25	0.0003792143	Africa
Africa|hCoV-19/DRC/11806/2020|EPI ISL 527572|B.1.214|Democratic Republic of the Congo|2020-05-26	Africa|hCoV-19/South Africa/KRISP-0303/2020|EPI ISL 487348|B.1.144|South Africa|2020-06-25	0.0004505314	Africa
Africa|hCoV-19/DRC/1234/2020|EPI ISL 429258|B.1.5|Democratic Republic of the Congo|2020-04-06	Africa|hCoV-19/South Africa/KRISP-0303/2020|EPI ISL 487348|B.1.144|South Africa|2020-06-25	0.0002520342	Africa
Africa|hCoV-19/DRC/1249/2020|EPI ISL 429259|B.1.5|Democratic Republic of the Congo|2020-04-06	Africa|hCoV-19/South Africa/KRISP-0303/2020|EPI ISL 487348|B.1.144|South Africa|2020-06-25	0.0002769872	Africa
Africa|hCoV-19/DRC/1319/2020|EPI ISL 431011|B.1.128|Democratic Republic of the Congo|2020-04-07	Africa|hCoV-19/South Africa/KRISP-0303/2020|EPI ISL 487348|B.1.144|South Africa|2020-06-25	0.0003804557	Africa
Africa|hCoV-19/DRC/1324/2020|EPI ISL 435033|B.1.128|Democratic Republic of the Congo|2020-04-07	Africa|hCoV-19/South Africa/KRISP-0303/2020|EPI ISL 487348|B.1.144|South Africa|2020-06-25	0.0003778428	Africa
Africa|hCoV-19/DRC/1326/2020|EPI ISL 435116|B.1|Democratic Republic of the Congo|2020-04-07	Africa|hCoV-19/South Africa/KRISP-0303/2020|EPI ISL 487348|B.1.144|South Africa|2020-06-25	0.0003520493	Africa
Africa|hCoV-19/DRC/1375/2020|EPI ISL 435117|B.1.1.1|Democratic Republic of the Congo|2020-04-07	Africa|hCoV-19/South Africa/KRISP-0303/2020|EPI ISL 487348|B.1.144|South Africa|2020-06-25	0.0005264823	Africa
Africa|hCoV-19/DRC/1376/2020|EPI ISL 431012|B.1.1.1|Democratic Republic of the Congo|2020-04-07	Africa|hCoV-19/South Africa/KRISP-0303/2020|EPI ISL 487348|B.1.144|South Africa|2020-06-25	0.0004871052	Africa
Africa|hCoV-19/DRC/1377/2020|EPI ISL 434678|B.1.1.1|Democratic Republic of the Congo|2020-04-07	Africa|hCoV-19/South Africa/KRISP-0303/2020|EPI ISL 487348|B.1.144|South Africa|2020-06-25	0.0004484603	Africa
Africa|hCoV-19/DRC/1378/2020|EPI ISL 435118|B.1.1.1|Democratic Republic of the Congo|2020-04-07	Africa|hCoV-19/South Africa/KRISP-0303/2020|EPI ISL 487348|B.1.144|South Africa|2020-06-25	0.0004856087	Africa
Africa|hCoV-19/DRC/1382/2020|EPI ISL 435113|B.1.1.1|Democratic Republic of the Congo|2020-04-07	Africa|hCoV-19/South Africa/KRISP-0303/2020|EPI ISL 487348|B.1.144|South Africa|2020-06-25	0.0004915512	Africa
Africa|hCoV-19/DRC/1397/2020|EPI ISL 434679|B.1.1.1|Democratic Republic of the Congo|2020-04-07	Africa|hCoV-19/South Africa/KRISP-0303/2020|EPI ISL 487348|B.1.144|South Africa|2020-06-25	0.0004860739	Africa
Africa|hCoV-19/DRC/1398/2020|EPI ISL 435114|B.1.1.1|Democratic Republic of the Congo|2020-04-07	Africa|hCoV-19/South Africa/KRISP-0303/2020|EPI ISL 487348|B.1.144|South Africa|2020-06-25	0.0004456629	Africa
Africa|hCoV-19/DRC/1422/2020|EPI ISL 434680|B.1.149|Democratic Republic of the Congo|2020-04-08	Africa|hCoV-19/South Africa/KRISP-0303/2020|EPI ISL 487348|B.1.144|South Africa|2020-06-25	0.0003851424	Africa
Africa|hCoV-19/DRC/1423/2020|EPI ISL 434710|B.1.149|Democratic Republic of the Congo|2020-04-08	Africa|hCoV-19/South Africa/KRISP-0303/2020|EPI ISL 487348|B.1.144|South Africa|2020-06-25	0.0003427046	Africa
Africa|hCoV-19/DRC/1486/2020|EPI ISL 434711|B.1|Democratic Republic of the Congo|2020-04-08	Africa|hCoV-19/South Africa/KRISP-0303/2020|EPI ISL 487348|B.1.144|South Africa|2020-06-25	0.0003174190	Africa
Africa|hCoV-19/DRC/1516/2020|EPI ISL 435032|B.1.5|Democratic Republic of the Congo|2020-04-09	Africa|hCoV-19/South Africa/KRISP-0303/2020|EPI ISL 487348|B.1.144|South Africa|2020-06-25	0.0002733536	Africa
Africa|hCoV-19/DRC/1565/2020|EPI ISL 434681|B.1|Democratic Republic of the Congo|2020-04-09	Africa|hCoV-19/South Africa/KRISP-0303/2020|EPI ISL 487348|B.1.144|South Africa|2020-06-25	0.0003139024	Africa
Africa|hCoV-19/DRC/158/2020|EPI ISL 417950|B.40|Democratic Republic of the Congo|2020-03-20	Africa|hCoV-19/South Africa/KRISP-0303/2020|EPI ISL 487348|B.1.144|South Africa|2020-06-25	0.0006152830	Africa
Africa|hCoV-19/DRC/1715/2020|EPI ISL 435156|B.1.84|Democratic Republic of the Congo|2020-04-10	Africa|hCoV-19/South Africa/KRISP-0303/2020|EPI ISL 487348|B.1.144|South Africa|2020-06-25	0.0003454009	Africa
Africa|hCoV-19/DRC/1767/2020|EPI ISL 435157|B.1.5|Democratic Republic of the Congo|2020-04-10	Africa|hCoV-19/South Africa/KRISP-0303/2020|EPI ISL 487348|B.1.144|South Africa|2020-06-25	0.0002477151	Africa
Africa|hCoV-19/DRC/1779/2020|EPI ISL 435158|C.14|Democratic Republic of the Congo|2020-04-10	Africa|hCoV-19/South Africa/KRISP-0303/2020|EPI ISL 487348|B.1.144|South Africa|2020-06-25	0.0005626304	Africa
Africa|hCoV-19/DRC/191/2020|EPI ISL 417955|B.1.128|Democratic Republic of the Congo|2020-03-21	Africa|hCoV-19/South Africa/KRISP-0303/2020|EPI ISL 487348|B.1.144|South Africa|2020-06-25	0.0003764647	Africa
Africa|hCoV-19/DRC/1952/2020|EPI ISL 435159|B.1.5|Democratic Republic of the Congo|2020-04-11	Africa|hCoV-19/South Africa/KRISP-0303/2020|EPI ISL 487348|B.1.144|South Africa|2020-06-25	0.0002797471	Africa
Africa|hCoV-19/DRC/1982/2020|EPI ISL 435160|B.1|Democratic Republic of the Congo|2020-04-12	Africa|hCoV-19/South Africa/KRISP-0303/2020|EPI ISL 487348|B.1.144|South Africa|2020-06-25	0.0003137896	Africa
Africa|hCoV-19/DRC/2047/2020|EPI ISL 435161|B.1.1.1|Democratic Republic of the Congo|2020-04-12	Africa|hCoV-19/South Africa/KRISP-0303/2020|EPI ISL 487348|B.1.144|South Africa|2020-06-25	0.0004530229	Africa
Africa|hCoV-19/DRC/2063/2020|EPI ISL 435162|B.1|Democratic Republic of the Congo|2020-04-12	Africa|hCoV-19/South Africa/KRISP-0303/2020|EPI ISL 487348|B.1.144|South Africa|2020-06-25	0.0002788378	Africa
Africa|hCoV-19/DRC/2120/2020|EPI ISL 435163|B.1.149|Democratic Republic of the Congo|2020-04-12	Africa|hCoV-19/South Africa/KRISP-0303/2020|EPI ISL 487348|B.1.144|South Africa|2020-06-25	0.0003451886	Africa
Africa|hCoV-19/DRC/2121/2020|EPI ISL 435164|B.1.149|Democratic Republic of the Congo|2020-04-12	Africa|hCoV-19/South Africa/KRISP-0303/2020|EPI ISL 487348|B.1.144|South Africa|2020-06-25	0.0003479868	Africa
Africa|hCoV-19/DRC/2122/2020|EPI ISL 435165|B.1.149|Democratic Republic of the Congo|2020-04-13	Africa|hCoV-19/South Africa/KRISP-0303/2020|EPI ISL 487348|B.1.144|South Africa|2020-06-25	0.0004248894	Africa
Africa|hCoV-19/DRC/2125/2020|EPI ISL 435166|B.1.149|Democratic Republic of the Congo|2020-04-13	Africa|hCoV-19/South Africa/KRISP-0303/2020|EPI ISL 487348|B.1.144|South Africa|2020-06-25	0.0003165288	Africa
