## Supplementary material for "Epidemiology and genetic diversity of SARS-CoV-2 lineages circulating in Africa": Pairwise distance: ContinentsPairwiseDistance.csv (part 159 of 1021)

Species 1	Species 2	Dist	Continent
Africa|hCoV-19/DRC/2128/2020|EPI ISL 435167|B.1|Democratic Republic of the Congo|2020-04-13	Africa|hCoV-19/South Africa/KRISP-0303/2020|EPI ISL 487348|B.1.144|South Africa|2020-06-25	0.0002491965	Africa
Africa|hCoV-19/DRC/2133/2020|EPI ISL 435168|B.1.128|Democratic Republic of the Congo|2020-04-13	Africa|hCoV-19/South Africa/KRISP-0303/2020|EPI ISL 487348|B.1.144|South Africa|2020-06-25	0.0003884438	Africa
Africa|hCoV-19/DRC/214/2020|EPI ISL 420030|B.1.6|Democratic Republic of the Congo|2020-03-21	Africa|hCoV-19/South Africa/KRISP-0303/2020|EPI ISL 487348|B.1.144|South Africa|2020-06-25	0.0002743533	Africa
Africa|hCoV-19/DRC/215/2020|EPI ISL 420031|B.1.1.1|Democratic Republic of the Congo|2020-03-21	Africa|hCoV-19/South Africa/KRISP-0303/2020|EPI ISL 487348|B.1.144|South Africa|2020-06-25	0.0004533024	Africa
Africa|hCoV-19/DRC/2169/2020|EPI ISL 436194|B.1.5|Democratic Republic of the Congo|2020-04-13	Africa|hCoV-19/South Africa/KRISP-0303/2020|EPI ISL 487348|B.1.144|South Africa|2020-06-25	0.0003178860	Africa
Africa|hCoV-19/DRC/2299/2020|EPI ISL 436412|B.1.5|Democratic Republic of the Congo|2020-04-14	Africa|hCoV-19/South Africa/KRISP-0303/2020|EPI ISL 487348|B.1.144|South Africa|2020-06-25	0.0003447443	Africa
Africa|hCoV-19/DRC/236/2020|EPI ISL 420032|B.1.128|Democratic Republic of the Congo|2020-03-22	Africa|hCoV-19/South Africa/KRISP-0303/2020|EPI ISL 487348|B.1.144|South Africa|2020-06-25	0.0003769328	Africa
Africa|hCoV-19/DRC/2363/2020|EPI ISL 437194|B.1.84|Democratic Republic of the Congo|2020-04-14	Africa|hCoV-19/South Africa/KRISP-0303/2020|EPI ISL 487348|B.1.144|South Africa|2020-06-25	0.0003102362	Africa
Africa|hCoV-19/DRC/2384/2020|EPI ISL 437196|B.1.149|Democratic Republic of the Congo|2020-04-14	Africa|hCoV-19/South Africa/KRISP-0303/2020|EPI ISL 487348|B.1.144|South Africa|2020-06-25	0.0003485325	Africa
Africa|hCoV-19/DRC/241/2020|EPI ISL 420033|B.1.1.75|Democratic Republic of the Congo|2020-03-22	Africa|hCoV-19/South Africa/KRISP-0303/2020|EPI ISL 487348|B.1.144|South Africa|2020-06-25	0.0004112684	Africa
Africa|hCoV-19/DRC/243/2020|EPI ISL 420034|B.1|Democratic Republic of the Congo|2020-03-22	Africa|hCoV-19/South Africa/KRISP-0303/2020|EPI ISL 487348|B.1.144|South Africa|2020-06-25	0.0002803573	Africa
Africa|hCoV-19/DRC/248/2020|EPI ISL 420035|B.1.5|Democratic Republic of the Congo|2020-03-22	Africa|hCoV-19/South Africa/KRISP-0303/2020|EPI ISL 487348|B.1.144|South Africa|2020-06-25	0.0002398403	Africa
Africa|hCoV-19/DRC/2496/2020|EPI ISL 437337|B.1.149|Democratic Republic of the Congo|2020-04-15	Africa|hCoV-19/South Africa/KRISP-0303/2020|EPI ISL 487348|B.1.144|South Africa|2020-06-25	0.0003759008	Africa
Africa|hCoV-19/DRC/2529/2020|EPI ISL 437338|B.1.178|Democratic Republic of the Congo|2020-04-15	Africa|hCoV-19/South Africa/KRISP-0303/2020|EPI ISL 487348|B.1.144|South Africa|2020-06-25	0.0003417210	Africa
Africa|hCoV-19/DRC/253/2020|EPI ISL 420838|B.1.5|Democratic Republic of the Congo|2020-03-22	Africa|hCoV-19/South Africa/KRISP-0303/2020|EPI ISL 487348|B.1.144|South Africa|2020-06-25	0.0002407314	Africa
Africa|hCoV-19/DRC/2536/2020|EPI ISL 437339|B.1|Democratic Republic of the Congo|2020-04-15	Africa|hCoV-19/South Africa/KRISP-0303/2020|EPI ISL 487348|B.1.144|South Africa|2020-06-25	0.0003417211	Africa
Africa|hCoV-19/DRC/254/2020|EPI ISL 420839|B.1|Democratic Republic of the Congo|2020-03-22	Africa|hCoV-19/South Africa/KRISP-0303/2020|EPI ISL 487348|B.1.144|South Africa|2020-06-25	0.0003118902	Africa
Africa|hCoV-19/DRC/2563/2020|EPI ISL 437340|B.1.9|Democratic Republic of the Congo|2020-04-15	Africa|hCoV-19/South Africa/KRISP-0303/2020|EPI ISL 487348|B.1.144|South Africa|2020-06-25	0.0005468206	Africa
Africa|hCoV-19/DRC/2580/2020|EPI ISL 437341|B.1.5|Democratic Republic of the Congo|2020-04-15	Africa|hCoV-19/South Africa/KRISP-0303/2020|EPI ISL 487348|B.1.144|South Africa|2020-06-25	0.0002749287	Africa
Africa|hCoV-19/DRC/2644/2020|EPI ISL 437342|B.1.84|Democratic Republic of the Congo|2020-04-15	Africa|hCoV-19/South Africa/KRISP-0303/2020|EPI ISL 487348|B.1.144|South Africa|2020-06-25	0.0003815465	Africa
Africa|hCoV-19/DRC/2670/2020|EPI ISL 437343|B.1.9|Democratic Republic of the Congo|2020-04-15	Africa|hCoV-19/South Africa/KRISP-0303/2020|EPI ISL 487348|B.1.144|South Africa|2020-06-25	0.0005810476	Africa
Africa|hCoV-19/DRC/2727/2020|EPI ISL 437344|B.1|Democratic Republic of the Congo|2020-04-16	Africa|hCoV-19/South Africa/KRISP-0303/2020|EPI ISL 487348|B.1.144|South Africa|2020-06-25	0.0002783723	Africa
Africa|hCoV-19/DRC/2728/2020|EPI ISL 437345|B.1.84|Democratic Republic of the Congo|2020-04-16	Africa|hCoV-19/South Africa/KRISP-0303/2020|EPI ISL 487348|B.1.144|South Africa|2020-06-25	0.0003482707	Africa
Africa|hCoV-19/DRC/2813/2020|EPI ISL 437346|C.14|Democratic Republic of the Congo|2020-04-16	Africa|hCoV-19/South Africa/KRISP-0303/2020|EPI ISL 487348|B.1.144|South Africa|2020-06-25	0.0005814145	Africa
Africa|hCoV-19/DRC/2819/2020|EPI ISL 437347|B.1|Democratic Republic of the Congo|2020-04-16	Africa|hCoV-19/South Africa/KRISP-0303/2020|EPI ISL 487348|B.1.144|South Africa|2020-06-25	0.0003827895	Africa
Africa|hCoV-19/DRC/2827/2020|EPI ISL 437348|B.1|Democratic Republic of the Congo|2020-04-16	Africa|hCoV-19/South Africa/KRISP-0303/2020|EPI ISL 487348|B.1.144|South Africa|2020-06-25	0.0002733416	Africa
Africa|hCoV-19/DRC/2855/2020|EPI ISL 437350|B.1|Democratic Republic of the Congo|2020-04-16	Africa|hCoV-19/South Africa/KRISP-0303/2020|EPI ISL 487348|B.1.144|South Africa|2020-06-25	0.0003075426	Africa
Africa|hCoV-19/DRC/2864/2020|EPI ISL 437351|B.1|Democratic Republic of the Congo|2020-04-16	Africa|hCoV-19/South Africa/KRISP-0303/2020|EPI ISL 487348|B.1.144|South Africa|2020-06-25	0.0002739404	Africa
Africa|hCoV-19/DRC/2904/2020|EPI ISL 437352|B.1|Democratic Republic of the Congo|2020-04-17	Africa|hCoV-19/South Africa/KRISP-0303/2020|EPI ISL 487348|B.1.144|South Africa|2020-06-25	0.0003075427	Africa
Africa|hCoV-19/DRC/2938/2020|EPI ISL 437353|B.1.275|Democratic Republic of the Congo|2020-04-17	Africa|hCoV-19/South Africa/KRISP-0303/2020|EPI ISL 487348|B.1.144|South Africa|2020-06-25	0.0004916133	Africa
Africa|hCoV-19/DRC/2939/2020|EPI ISL 437354|B.1|Democratic Republic of the Congo|2020-04-17	Africa|hCoV-19/South Africa/KRISP-0303/2020|EPI ISL 487348|B.1.144|South Africa|2020-06-25	0.0004109403	Africa
Africa|hCoV-19/DRC/2942/2020|EPI ISL 437355|B.1|Democratic Republic of the Congo|2020-04-17	Africa|hCoV-19/South Africa/KRISP-0303/2020|EPI ISL 487348|B.1.144|South Africa|2020-06-25	0.0004189760	Africa
Africa|hCoV-19/DRC/299/2020|EPI ISL 420840|B.4|Democratic Republic of the Congo|2020-03-20	Africa|hCoV-19/South Africa/KRISP-0303/2020|EPI ISL 487348|B.1.144|South Africa|2020-06-25	0.0007305754	Africa
Africa|hCoV-19/DRC/300/2020|EPI ISL 420841|A|Democratic Republic of the Congo|2020-03-22	Africa|hCoV-19/South Africa/KRISP-0303/2020|EPI ISL 487348|B.1.144|South Africa|2020-06-25	0.0004479348	Africa
Africa|hCoV-19/DRC/3041/2020|EPI ISL 437356|B.1|Democratic Republic of the Congo|2020-04-18	Africa|hCoV-19/South Africa/KRISP-0303/2020|EPI ISL 487348|B.1.144|South Africa|2020-06-25	0.0003774835	Africa
Africa|hCoV-19/DRC/307/2020|EPI ISL 420842|B.1.9|Democratic Republic of the Congo|2020-03	Africa|hCoV-19/South Africa/KRISP-0303/2020|EPI ISL 487348|B.1.144|South Africa|2020-06-25	0.0003874985	Africa
Africa|hCoV-19/DRC/3070/2020|EPI ISL 437357|B.1.214|Democratic Republic of the Congo|2020-04-18	Africa|hCoV-19/South Africa/KRISP-0303/2020|EPI ISL 487348|B.1.144|South Africa|2020-06-25	0.0004123760	Africa
Africa|hCoV-19/DRC/3089/2020|EPI ISL 437358|B.1.84|Democratic Republic of the Congo|2020-04-19	Africa|hCoV-19/South Africa/KRISP-0303/2020|EPI ISL 487348|B.1.144|South Africa|2020-06-25	0.0003421550	Africa
Africa|hCoV-19/DRC/3440/2020|EPI ISL 447597|B.1.84|Democratic Republic of the Congo|2020-04-22	Africa|hCoV-19/South Africa/KRISP-0303/2020|EPI ISL 487348|B.1.144|South Africa|2020-06-25	0.0003460735	Africa
Africa|hCoV-19/DRC/3451/2020|EPI ISL 447598|B.1.178|Democratic Republic of the Congo|2020-04-22	Africa|hCoV-19/South Africa/KRISP-0303/2020|EPI ISL 487348|B.1.144|South Africa|2020-06-25	0.0003463561	Africa
Africa|hCoV-19/DRC/3453/2020|EPI ISL 447599|B.1.84|Democratic Republic of the Congo|2020-04-22	Africa|hCoV-19/South Africa/KRISP-0303/2020|EPI ISL 487348|B.1.144|South Africa|2020-06-25	0.0003116538	Africa
Africa|hCoV-19/DRC/3481/2020|EPI ISL 447600|B.1|Democratic Republic of the Congo|2020-04-22	Africa|hCoV-19/South Africa/KRISP-0303/2020|EPI ISL 487348|B.1.144|South Africa|2020-06-25	0.0002470834	Africa
Africa|hCoV-19/DRC/3482/2020|EPI ISL 447601|B.1|Democratic Republic of the Congo|2020-04-22	Africa|hCoV-19/South Africa/KRISP-0303/2020|EPI ISL 487348|B.1.144|South Africa|2020-06-25	0.0002793827	Africa
Africa|hCoV-19/DRC/3483/2020|EPI ISL 447602|B.1|Democratic Republic of the Congo|2020-04-22	Africa|hCoV-19/South Africa/KRISP-0303/2020|EPI ISL 487348|B.1.144|South Africa|2020-06-25	0.0002466917	Africa
Africa|hCoV-19/DRC/3490/2020|EPI ISL 447603|B.1|Democratic Republic of the Congo|2020-04-22	Africa|hCoV-19/South Africa/KRISP-0303/2020|EPI ISL 487348|B.1.144|South Africa|2020-06-25	0.0002774203	Africa
Africa|hCoV-19/DRC/3504/2020|EPI ISL 447604|B.1.149|Democratic Republic of the Congo|2020-04-23	Africa|hCoV-19/South Africa/KRISP-0303/2020|EPI ISL 487348|B.1.144|South Africa|2020-06-25	0.0003173806	Africa
Africa|hCoV-19/DRC/352/2020|EPI ISL 420850|B.1.5|Democratic Republic of the Congo|2020-03	Africa|hCoV-19/South Africa/KRISP-0303/2020|EPI ISL 487348|B.1.144|South Africa|2020-06-25	0.0003117713	Africa
Africa|hCoV-19/DRC/353/2020|EPI ISL 420843|B.1.5|Democratic Republic of the Congo|2020-03	Africa|hCoV-19/South Africa/KRISP-0303/2020|EPI ISL 487348|B.1.144|South Africa|2020-06-25	0.0002078447	Africa
Africa|hCoV-19/DRC/355/2020|EPI ISL 420844|B.1|Democratic Republic of the Congo|2020-03	Africa|hCoV-19/South Africa/KRISP-0303/2020|EPI ISL 487348|B.1.144|South Africa|2020-06-25	0.0002743253	Africa
Africa|hCoV-19/DRC/3552/2020|EPI ISL 447605|B.1.84|Democratic Republic of the Congo|2020-04-23	Africa|hCoV-19/South Africa/KRISP-0303/2020|EPI ISL 487348|B.1.144|South Africa|2020-06-25	0.0003154511	Africa
Africa|hCoV-19/DRC/3595/2020|EPI ISL 447606|B.1.5|Democratic Republic of the Congo|2020-04-23	Africa|hCoV-19/South Africa/KRISP-0303/2020|EPI ISL 487348|B.1.144|South Africa|2020-06-25	0.0003108529	Africa
Africa|hCoV-19/DRC/3632/2020|EPI ISL 447607|B.1.5|Democratic Republic of the Congo|2020-04-23	Africa|hCoV-19/South Africa/KRISP-0303/2020|EPI ISL 487348|B.1.144|South Africa|2020-06-25	0.0002771954	Africa
Africa|hCoV-19/DRC/3633/2020|EPI ISL 447230|B.1.5|Democratic Republic of the Congo|2020-04-23	Africa|hCoV-19/South Africa/KRISP-0303/2020|EPI ISL 487348|B.1.144|South Africa|2020-06-25	0.0002798811	Africa
Africa|hCoV-19/DRC/3653/2020|EPI ISL 447231|B.1.128|Democratic Republic of the Congo|2020-04-23	Africa|hCoV-19/South Africa/KRISP-0303/2020|EPI ISL 487348|B.1.144|South Africa|2020-06-25	0.0004122044	Africa
Africa|hCoV-19/DRC/3659/2020|EPI ISL 447232|B.1.128|Democratic Republic of the Congo|2020-04-23	Africa|hCoV-19/South Africa/KRISP-0303/2020|EPI ISL 487348|B.1.144|South Africa|2020-06-25	0.0004125868	Africa
Africa|hCoV-19/DRC/3661/2020|EPI ISL 447233|B.1.128|Democratic Republic of the Congo|2020-04-23	Africa|hCoV-19/South Africa/KRISP-0303/2020|EPI ISL 487348|B.1.144|South Africa|2020-06-25	0.0004161636	Africa
Africa|hCoV-19/DRC/3662/2020|EPI ISL 447234|B.1.128|Democratic Republic of the Congo|2020-04-23	Africa|hCoV-19/South Africa/KRISP-0303/2020|EPI ISL 487348|B.1.144|South Africa|2020-06-25	0.0004158464	Africa
Africa|hCoV-19/DRC/3664/2020|EPI ISL 447235|B.1.128|Democratic Republic of the Congo|2020-04-23	Africa|hCoV-19/South Africa/KRISP-0303/2020|EPI ISL 487348|B.1.144|South Africa|2020-06-25	0.0004159185	Africa
Africa|hCoV-19/DRC/3683/2020|EPI ISL 447236|B.1.5|Democratic Republic of the Congo|2020-04-24	Africa|hCoV-19/South Africa/KRISP-0303/2020|EPI ISL 487348|B.1.144|South Africa|2020-06-25	0.0003118685	Africa
Africa|hCoV-19/DRC/3688/2020|EPI ISL 447237|B.1.128|Democratic Republic of the Congo|2020-04-24	Africa|hCoV-19/South Africa/KRISP-0303/2020|EPI ISL 487348|B.1.144|South Africa|2020-06-25	0.0004490782	Africa
Africa|hCoV-19/DRC/376/2020|EPI ISL 420851|B.1.6|Democratic Republic of the Congo|2020-03-25	Africa|hCoV-19/South Africa/KRISP-0303/2020|EPI ISL 487348|B.1.144|South Africa|2020-06-25	0.0003452291	Africa
Africa|hCoV-19/DRC/3764/2020|EPI ISL 447238|B.1.84|Democratic Republic of the Congo|2020-04-24	Africa|hCoV-19/South Africa/KRISP-0303/2020|EPI ISL 487348|B.1.144|South Africa|2020-06-25	0.0003806456	Africa
Africa|hCoV-19/DRC/3768/2020|EPI ISL 447239|B.1.84|Democratic Republic of the Congo|2020-04-24	Africa|hCoV-19/South Africa/KRISP-0303/2020|EPI ISL 487348|B.1.144|South Africa|2020-06-25	0.0003116678	Africa
Africa|hCoV-19/DRC/3778/2020|EPI ISL 447240|B.1.128|Democratic Republic of the Congo|2020-04-24	Africa|hCoV-19/South Africa/KRISP-0303/2020|EPI ISL 487348|B.1.144|South Africa|2020-06-25	0.0004481958	Africa
Africa|hCoV-19/DRC/3787/2020|EPI ISL 447241|B.1|Democratic Republic of the Congo|2020-04-24	Africa|hCoV-19/South Africa/KRISP-0303/2020|EPI ISL 487348|B.1.144|South Africa|2020-06-25	0.0002809356	Africa
Africa|hCoV-19/DRC/3791/2020|EPI ISL 447242|B.1|Democratic Republic of the Congo|2020-04-24	Africa|hCoV-19/South Africa/KRISP-0303/2020|EPI ISL 487348|B.1.144|South Africa|2020-06-25	0.0003547720	Africa
Africa|hCoV-19/DRC/3803/2020|EPI ISL 447243|B.1|Democratic Republic of the Congo|2020-04-24	Africa|hCoV-19/South Africa/KRISP-0303/2020|EPI ISL 487348|B.1.144|South Africa|2020-06-25	0.0002464835	Africa
Africa|hCoV-19/DRC/3806/2020|EPI ISL 447244|B.1|Democratic Republic of the Congo|2020-04-24	Africa|hCoV-19/South Africa/KRISP-0303/2020|EPI ISL 487348|B.1.144|South Africa|2020-06-25	0.0002465440	Africa
Africa|hCoV-19/DRC/3827/2020|EPI ISL 447245|B.1|Democratic Republic of the Congo|2020-04-24	Africa|hCoV-19/South Africa/KRISP-0303/2020|EPI ISL 487348|B.1.144|South Africa|2020-06-25	0.0003811619	Africa
Africa|hCoV-19/DRC/3829/2020|EPI ISL 447246|B.1|Democratic Republic of the Congo|2020-04-24	Africa|hCoV-19/South Africa/KRISP-0303/2020|EPI ISL 487348|B.1.144|South Africa|2020-06-25	0.0003469845	Africa
Africa|hCoV-19/DRC/3834/2020|EPI ISL 447247|A|Democratic Republic of the Congo|2020-04-25	Africa|hCoV-19/South Africa/KRISP-0303/2020|EPI ISL 487348|B.1.144|South Africa|2020-06-25	0.0004882704	Africa
Africa|hCoV-19/DRC/3837/2020|EPI ISL 447248|B.1.128|Democratic Republic of the Congo|2020-04-25	Africa|hCoV-19/South Africa/KRISP-0303/2020|EPI ISL 487348|B.1.144|South Africa|2020-06-25	0.0004156449	Africa
Africa|hCoV-19/DRC/3841/2020|EPI ISL 447249|B.1.128|Democratic Republic of the Congo|2020-04-25	Africa|hCoV-19/South Africa/KRISP-0303/2020|EPI ISL 487348|B.1.144|South Africa|2020-06-25	0.0004838047	Africa
Africa|hCoV-19/DRC/3842/2020|EPI ISL 471396|B.1.128|Democratic Republic of the Congo|2020-04-25	Africa|hCoV-19/South Africa/KRISP-0303/2020|EPI ISL 487348|B.1.144|South Africa|2020-06-25	0.0004784817	Africa
Africa|hCoV-19/DRC/3846/2020|EPI ISL 471397|B.1.84|Democratic Republic of the Congo|2020-04-25	Africa|hCoV-19/South Africa/KRISP-0303/2020|EPI ISL 487348|B.1.144|South Africa|2020-06-25	0.0004100737	Africa
Africa|hCoV-19/DRC/3937/2020|EPI ISL 471398|B.1|Democratic Republic of the Congo|2020-04-25	Africa|hCoV-19/South Africa/KRISP-0303/2020|EPI ISL 487348|B.1.144|South Africa|2020-06-25	0.0003758932	Africa
Africa|hCoV-19/DRC/3941/2020|EPI ISL 471399|B.1.128|Democratic Republic of the Congo|2020-04-25	Africa|hCoV-19/South Africa/KRISP-0303/2020|EPI ISL 487348|B.1.144|South Africa|2020-06-25	0.0004494464	Africa
Africa|hCoV-19/DRC/3947/2020|EPI ISL 471400|B.1.214|Democratic Republic of the Congo|2020-04-25	Africa|hCoV-19/South Africa/KRISP-0303/2020|EPI ISL 487348|B.1.144|South Africa|2020-06-25	0.0004784507	Africa
Africa|hCoV-19/DRC/3949/2020|EPI ISL 471401|B.1.84|Democratic Republic of the Congo|2020-04-26	Africa|hCoV-19/South Africa/KRISP-0303/2020|EPI ISL 487348|B.1.144|South Africa|2020-06-25	0.0003100224	Africa
Africa|hCoV-19/DRC/396/2020|EPI ISL 420852|B.1.6|Democratic Republic of the Congo|2020-03-26	Africa|hCoV-19/South Africa/KRISP-0303/2020|EPI ISL 487348|B.1.144|South Africa|2020-06-25	0.0003103890	Africa
Africa|hCoV-19/DRC/397/2020|EPI ISL 420845|B.1.6|Democratic Republic of the Congo|2020-03-26	Africa|hCoV-19/South Africa/KRISP-0303/2020|EPI ISL 487348|B.1.144|South Africa|2020-06-25	0.0003079995	Africa
Africa|hCoV-19/DRC/400/2020|EPI ISL 420846|B.1.5|Democratic Republic of the Congo|2020-03	Africa|hCoV-19/South Africa/KRISP-0303/2020|EPI ISL 487348|B.1.144|South Africa|2020-06-25	0.0002745608	Africa
Africa|hCoV-19/DRC/4012/2020|EPI ISL 471402|B.1|Democratic Republic of the Congo|2020-04-26	Africa|hCoV-19/South Africa/KRISP-0303/2020|EPI ISL 487348|B.1.144|South Africa|2020-06-25	0.0004442753	Africa
Africa|hCoV-19/DRC/402/2020|EPI ISL 420853|B.1|Democratic Republic of the Congo|2020-03-26	Africa|hCoV-19/South Africa/KRISP-0303/2020|EPI ISL 487348|B.1.144|South Africa|2020-06-25	0.0002869875	Africa
Africa|hCoV-19/DRC/4020/2020|EPI ISL 471403|B.1.5|Democratic Republic of the Congo|2020-04-26	Africa|hCoV-19/South Africa/KRISP-0303/2020|EPI ISL 487348|B.1.144|South Africa|2020-06-25	0.0003759085	Africa
Africa|hCoV-19/DRC/4026/2020|EPI ISL 471404|B.1.84|Democratic Republic of the Congo|2020-04-27	Africa|hCoV-19/South Africa/KRISP-0303/2020|EPI ISL 487348|B.1.144|South Africa|2020-06-25	0.0003432857	Africa
Africa|hCoV-19/DRC/4060/2020|EPI ISL 471405|B.1|Democratic Republic of the Congo|2020-04-27	Africa|hCoV-19/South Africa/KRISP-0303/2020|EPI ISL 487348|B.1.144|South Africa|2020-06-25	0.0003766435	Africa
Africa|hCoV-19/DRC/4075/2020|EPI ISL 471406|B.1.214|Democratic Republic of the Congo|2020-04-27	Africa|hCoV-19/South Africa/KRISP-0303/2020|EPI ISL 487348|B.1.144|South Africa|2020-06-25	0.0004482159	Africa
Africa|hCoV-19/DRC/4084/2020|EPI ISL 471407|B.1.214|Democratic Republic of the Congo|2020-04-27	Africa|hCoV-19/South Africa/KRISP-0303/2020|EPI ISL 487348|B.1.144|South Africa|2020-06-25	0.0004789415	Africa
Africa|hCoV-19/DRC/4132/2020|EPI ISL 471408|B.1|Democratic Republic of the Congo|2020-04-27	Africa|hCoV-19/South Africa/KRISP-0303/2020|EPI ISL 487348|B.1.144|South Africa|2020-06-25	0.0004100639	Africa
Africa|hCoV-19/DRC/4141/2020|EPI ISL 471409|B.1.128|Democratic Republic of the Congo|2020-04-27	Africa|hCoV-19/South Africa/KRISP-0303/2020|EPI ISL 487348|B.1.144|South Africa|2020-06-25	0.0004442754	Africa
Africa|hCoV-19/DRC/4145/2020|EPI ISL 471410|B.1|Democratic Republic of the Congo|2020-04-27	Africa|hCoV-19/South Africa/KRISP-0303/2020|EPI ISL 487348|B.1.144|South Africa|2020-06-25	0.0003417141	Africa
Africa|hCoV-19/DRC/4194/2020|EPI ISL 471414|B.1.5|Democratic Republic of the Congo|2020-04-28	Africa|hCoV-19/South Africa/KRISP-0303/2020|EPI ISL 487348|B.1.144|South Africa|2020-06-25	0.0003758841	Africa
Africa|hCoV-19/DRC/4250/2020|EPI ISL 471415|B.1.1.1|Democratic Republic of the Congo|2020-04-28	Africa|hCoV-19/South Africa/KRISP-0303/2020|EPI ISL 487348|B.1.144|South Africa|2020-06-25	0.0005468733	Africa
Africa|hCoV-19/DRC/4279/2020|EPI ISL 514114|B.1|Democratic Republic of the Congo|2020-04-28	Africa|hCoV-19/South Africa/KRISP-0303/2020|EPI ISL 487348|B.1.144|South Africa|2020-06-25	0.0003465277	Africa
Africa|hCoV-19/DRC/4282/2020|EPI ISL 514103|B.1.128|Democratic Republic of the Congo|2020-04-08	Africa|hCoV-19/South Africa/KRISP-0303/2020|EPI ISL 487348|B.1.144|South Africa|2020-06-25	0.0003812374	Africa
Africa|hCoV-19/DRC/4284/2020|EPI ISL 514115|B.1.128|Democratic Republic of the Congo|2020-04-28	Africa|hCoV-19/South Africa/KRISP-0303/2020|EPI ISL 487348|B.1.144|South Africa|2020-06-25	0.0003811978	Africa
Africa|hCoV-19/DRC/431/2020|EPI ISL 420847|B.1.147|Democratic Republic of the Congo|2020-03-26	Africa|hCoV-19/South Africa/KRISP-0303/2020|EPI ISL 487348|B.1.144|South Africa|2020-06-25	0.0003079962	Africa
Africa|hCoV-19/DRC/4418/2020|EPI ISL 496506|B.1.128|Democratic Republic of the Congo|2020-04-29	Africa|hCoV-19/South Africa/KRISP-0303/2020|EPI ISL 487348|B.1.144|South Africa|2020-06-25	0.0004158897	Africa
Africa|hCoV-19/DRC/4422/2020|EPI ISL 496507|B.1.128|Democratic Republic of the Congo|2020-04-29	Africa|hCoV-19/South Africa/KRISP-0303/2020|EPI ISL 487348|B.1.144|South Africa|2020-06-25	0.0003856201	Africa
Africa|hCoV-19/DRC/4427/2020|EPI ISL 496508|B.1.128|Democratic Republic of the Congo|2020-04-29	Africa|hCoV-19/South Africa/KRISP-0303/2020|EPI ISL 487348|B.1.144|South Africa|2020-06-25	0.0003891384	Africa
Africa|hCoV-19/DRC/4429/2020|EPI ISL 513589|B.1.128|Democratic Republic of the Congo|2020-04-29	Africa|hCoV-19/South Africa/KRISP-0303/2020|EPI ISL 487348|B.1.144|South Africa|2020-06-25	0.0003891660	Africa
Africa|hCoV-19/DRC/4430/2020|EPI ISL 496509|B.1.128|Democratic Republic of the Congo|2020-04-29	Africa|hCoV-19/South Africa/KRISP-0303/2020|EPI ISL 487348|B.1.144|South Africa|2020-06-25	0.0003815673	Africa
Africa|hCoV-19/DRC/4437/2020|EPI ISL 513590|B.1.128|Democratic Republic of the Congo|2020-05-02	Africa|hCoV-19/South Africa/KRISP-0303/2020|EPI ISL 487348|B.1.144|South Africa|2020-06-25	0.0004246288	Africa
Africa|hCoV-19/DRC/4442/2020|EPI ISL 496510|B.1.128|Democratic Republic of the Congo|2020-04-29	Africa|hCoV-19/South Africa/KRISP-0303/2020|EPI ISL 487348|B.1.144|South Africa|2020-06-25	0.0003859848	Africa
Africa|hCoV-19/DRC/4444/2020|EPI ISL 514104|B.1.128|Democratic Republic of the Congo|2020-04-29	Africa|hCoV-19/South Africa/KRISP-0303/2020|EPI ISL 487348|B.1.144|South Africa|2020-06-25	0.0003799860	Africa
Africa|hCoV-19/DRC/445/2020|EPI ISL 420848|B.1|Democratic Republic of the Congo|2020-03	Africa|hCoV-19/South Africa/KRISP-0303/2020|EPI ISL 487348|B.1.144|South Africa|2020-06-25	0.0002845922	Africa
Africa|hCoV-19/DRC/4501/2020|EPI ISL 513591|B.1.5|Democratic Republic of the Congo|2020-05-30	Africa|hCoV-19/South Africa/KRISP-0303/2020|EPI ISL 487348|B.1.144|South Africa|2020-06-25	0.0002830740	Africa
Africa|hCoV-19/DRC/4516/2020|EPI ISL 487192|B.1.1.275|Democratic Republic of the Congo|2020-04-28	Africa|hCoV-19/South Africa/KRISP-0303/2020|EPI ISL 487348|B.1.144|South Africa|2020-06-25	0.0003802275	Africa
Africa|hCoV-19/DRC/4524/2020|EPI ISL 513597|A|Democratic Republic of the Congo|2020-04-30	Africa|hCoV-19/South Africa/KRISP-0303/2020|EPI ISL 487348|B.1.144|South Africa|2020-06-25	0.0005520541	Africa
Africa|hCoV-19/DRC/4541/2020|EPI ISL 513598|B.1|Democratic Republic of the Congo|2020-04-30	Africa|hCoV-19/South Africa/KRISP-0303/2020|EPI ISL 487348|B.1.144|South Africa|2020-06-25	0.0004101364	Africa
Africa|hCoV-19/DRC/4551/2020|EPI ISL 513599|B.1.178|Democratic Republic of the Congo|2020-04-30	Africa|hCoV-19/South Africa/KRISP-0303/2020|EPI ISL 487348|B.1.144|South Africa|2020-06-25	0.0004530008	Africa
Africa|hCoV-19/DRC/4561/2020|EPI ISL 513600|B.1|Democratic Republic of the Congo|2020-04-30	Africa|hCoV-19/South Africa/KRISP-0303/2020|EPI ISL 487348|B.1.144|South Africa|2020-06-25	0.0003758844	Africa
Africa|hCoV-19/DRC/4562/2020|EPI ISL 513601|B.1.214|Democratic Republic of the Congo|2020-04-30	Africa|hCoV-19/South Africa/KRISP-0303/2020|EPI ISL 487348|B.1.144|South Africa|2020-06-25	0.0003758931	Africa
Africa|hCoV-19/DRC/4568/2020|EPI ISL 513602|B.1|Democratic Republic of the Congo|2020-04-30	Africa|hCoV-19/South Africa/KRISP-0303/2020|EPI ISL 487348|B.1.144|South Africa|2020-06-25	0.0003799207	Africa
Africa|hCoV-19/DRC/4578/2020|EPI ISL 513603|B.1|Democratic Republic of the Congo|2020-04-30	Africa|hCoV-19/South Africa/KRISP-0303/2020|EPI ISL 487348|B.1.144|South Africa|2020-06-25	0.0004171616	Africa
Africa|hCoV-19/DRC/4613/2020|EPI ISL 513604|B.1.214|Democratic Republic of the Congo|2020-04-30	Africa|hCoV-19/South Africa/KRISP-0303/2020|EPI ISL 487348|B.1.144|South Africa|2020-06-25	0.0004138059	Africa
Africa|hCoV-19/DRC/4614/2020|EPI ISL 513605|B.1|Democratic Republic of the Congo|2020-04-30	Africa|hCoV-19/South Africa/KRISP-0303/2020|EPI ISL 487348|B.1.144|South Africa|2020-06-25	0.0005126565	Africa
Africa|hCoV-19/DRC/4631/2020|EPI ISL 513606|B.1.5|Democratic Republic of the Congo|2020-04-30	Africa|hCoV-19/South Africa/KRISP-0303/2020|EPI ISL 487348|B.1.144|South Africa|2020-06-25	0.0005126916	Africa
Africa|hCoV-19/DRC/4633/2020|EPI ISL 513607|B.1.128|Democratic Republic of the Congo|2020-04-30	Africa|hCoV-19/South Africa/KRISP-0303/2020|EPI ISL 487348|B.1.144|South Africa|2020-06-25	0.0004784813	Africa
Africa|hCoV-19/DRC/4642/2020|EPI ISL 513608|B.1.128|Democratic Republic of the Congo|2020-04-30	Africa|hCoV-19/South Africa/KRISP-0303/2020|EPI ISL 487348|B.1.144|South Africa|2020-06-25	0.0004784603	Africa
Africa|hCoV-19/DRC/4647/2020|EPI ISL 513609|B.1.128|Democratic Republic of the Congo|2020-04-30	Africa|hCoV-19/South Africa/KRISP-0303/2020|EPI ISL 487348|B.1.144|South Africa|2020-06-25	0.0004442754	Africa
Africa|hCoV-19/DRC/4653/2020|EPI ISL 513610|B.1.128|Democratic Republic of the Congo|2020-04-30	Africa|hCoV-19/South Africa/KRISP-0303/2020|EPI ISL 487348|B.1.144|South Africa|2020-06-25	0.0004785092	Africa
Africa|hCoV-19/DRC/4681/2020|EPI ISL 514116|B.1.128|Democratic Republic of the Congo|2020-04-30	Africa|hCoV-19/South Africa/KRISP-0303/2020|EPI ISL 487348|B.1.144|South Africa|2020-06-25	0.0003853503	Africa
Africa|hCoV-19/DRC/4683/2020|EPI ISL 514105|B.1.5|Democratic Republic of the Congo|2020-04-30	Africa|hCoV-19/South Africa/KRISP-0303/2020|EPI ISL 487348|B.1.144|South Africa|2020-06-25	0.0004199201	Africa
Africa|hCoV-19/DRC/4685/2020|EPI ISL 514106|B.1.128|Democratic Republic of the Congo|2020-04-30	Africa|hCoV-19/South Africa/KRISP-0303/2020|EPI ISL 487348|B.1.144|South Africa|2020-06-25	0.0004847662	Africa
Africa|hCoV-19/DRC/4690/2020|EPI ISL 514117|B.1.128|Democratic Republic of the Congo|2020-04-30	Africa|hCoV-19/South Africa/KRISP-0303/2020|EPI ISL 487348|B.1.144|South Africa|2020-06-25	0.0004161203	Africa
Africa|hCoV-19/DRC/4693/2020|EPI ISL 514118|B.1.128|Democratic Republic of the Congo|2020-04-30	Africa|hCoV-19/South Africa/KRISP-0303/2020|EPI ISL 487348|B.1.144|South Africa|2020-06-25	0.0004498707	Africa
Africa|hCoV-19/DRC/4694/2020|EPI ISL 514107|B.1.128|Democratic Republic of the Congo|2020-04-30	Africa|hCoV-19/South Africa/KRISP-0303/2020|EPI ISL 487348|B.1.144|South Africa|2020-06-25	0.0004202436	Africa
Africa|hCoV-19/DRC/4720/2020|EPI ISL 514108|B.1.84|Democratic Republic of the Congo|2020-05-01	Africa|hCoV-19/South Africa/KRISP-0303/2020|EPI ISL 487348|B.1.144|South Africa|2020-06-25	0.0003446614	Africa
Africa|hCoV-19/DRC/4785/2020|EPI ISL 514119|B.1.84|Democratic Republic of the Congo|2020-05-01	Africa|hCoV-19/South Africa/KRISP-0303/2020|EPI ISL 487348|B.1.144|South Africa|2020-06-25	0.0005191569	Africa
Africa|hCoV-19/DRC/5019/2020|EPI ISL 496511|B.1|Democratic Republic of the Congo|2020-05-02	Africa|hCoV-19/South Africa/KRISP-0303/2020|EPI ISL 487348|B.1.144|South Africa|2020-06-25	0.0003945999	Africa
Africa|hCoV-19/DRC/5094/2020|EPI ISL 496491|B.1.84|Democratic Republic of the Congo|2020-05-02	Africa|hCoV-19/South Africa/KRISP-0303/2020|EPI ISL 487348|B.1.144|South Africa|2020-06-25	0.0003503119	Africa
Africa|hCoV-19/DRC/5186/2020|EPI ISL 496512|B.1|Democratic Republic of the Congo|2020-05-03	Africa|hCoV-19/South Africa/KRISP-0303/2020|EPI ISL 487348|B.1.144|South Africa|2020-06-25	0.0003856542	Africa
Africa|hCoV-19/DRC/5187/2020|EPI ISL 513619|B.1|Democratic Republic of the Congo|2020-05-03	Africa|hCoV-19/South Africa/KRISP-0303/2020|EPI ISL 487348|B.1.144|South Africa|2020-06-25	0.0003807430	Africa
Africa|hCoV-19/DRC/5205/2020|EPI ISL 487365|B.1.1.275|Democratic Republic of the Congo|2020-05-01	Africa|hCoV-19/South Africa/KRISP-0303/2020|EPI ISL 487348|B.1.144|South Africa|2020-06-25	0.0004185242	Africa
Africa|hCoV-19/DRC/521/2020|EPI ISL 420854|B.1.5|Democratic Republic of the Congo|2020-03-25	Africa|hCoV-19/South Africa/KRISP-0303/2020|EPI ISL 487348|B.1.144|South Africa|2020-06-25	0.0002406074	Africa
Africa|hCoV-19/DRC/5210/2020|EPI ISL 487369|B.1.1.275|Democratic Republic of the Congo|2020-05-01	Africa|hCoV-19/South Africa/KRISP-0303/2020|EPI ISL 487348|B.1.144|South Africa|2020-06-25	0.0003851664	Africa
Africa|hCoV-19/DRC/523/2020|EPI ISL 420849|B.1.1.1|Democratic Republic of the Congo|2020-03-28	Africa|hCoV-19/South Africa/KRISP-0303/2020|EPI ISL 487348|B.1.144|South Africa|2020-06-25	0.0004456013	Africa
Africa|hCoV-19/DRC/5240/2020|EPI ISL 496492|B.1|Democratic Republic of the Congo|2020-05-03	Africa|hCoV-19/South Africa/KRISP-0303/2020|EPI ISL 487348|B.1.144|South Africa|2020-06-25	0.0002774385	Africa
Africa|hCoV-19/DRC/5377/2020|EPI ISL 496513|B.1|Democratic Republic of the Congo|2020-05-04	Africa|hCoV-19/South Africa/KRISP-0303/2020|EPI ISL 487348|B.1.144|South Africa|2020-06-25	0.0003468004	Africa
Africa|hCoV-19/DRC/5538/2020|EPI ISL 514120|B.1|Democratic Republic of the Congo|2020-05-05	Africa|hCoV-19/South Africa/KRISP-0303/2020|EPI ISL 487348|B.1.144|South Africa|2020-06-25	0.0003179459	Africa
Africa|hCoV-19/DRC/5651/2020|EPI ISL 496493|B.1.1.1|Democratic Republic of the Congo|2020-05-06	Africa|hCoV-19/South Africa/KRISP-0303/2020|EPI ISL 487348|B.1.144|South Africa|2020-06-25	0.0004600914	Africa
Africa|hCoV-19/DRC/5705/2020|EPI ISL 496494|B.1.84|Democratic Republic of the Congo|2020-05-06	Africa|hCoV-19/South Africa/KRISP-0303/2020|EPI ISL 487348|B.1.144|South Africa|2020-06-25	0.0003218869	Africa
Africa|hCoV-19/DRC/5735/2020|EPI ISL 496495|B.1.214|Democratic Republic of the Congo|2020-05-06	Africa|hCoV-19/South Africa/KRISP-0303/2020|EPI ISL 487348|B.1.144|South Africa|2020-06-25	0.0003551551	Africa
Africa|hCoV-19/DRC/5815/2020|EPI ISL 495629|B.1.214|Democratic Republic of the Congo|2020-05-06	Africa|hCoV-19/South Africa/KRISP-0303/2020|EPI ISL 487348|B.1.144|South Africa|2020-06-25	0.0003921031	Africa
Africa|hCoV-19/DRC/5907/2020|EPI ISL 496496|B.1.84|Democratic Republic of the Congo|2020-05-07	Africa|hCoV-19/South Africa/KRISP-0303/2020|EPI ISL 487348|B.1.144|South Africa|2020-06-25	0.0004290375	Africa
Africa|hCoV-19/DRC/5913/2020|EPI ISL 496497|B.1|Democratic Republic of the Congo|2020-05-07	Africa|hCoV-19/South Africa/KRISP-0303/2020|EPI ISL 487348|B.1.144|South Africa|2020-06-25	0.0004204686	Africa
Africa|hCoV-19/DRC/5927/2020|EPI ISL 496498|B.1.9|Democratic Republic of the Congo|2020-05-07	Africa|hCoV-19/South Africa/KRISP-0303/2020|EPI ISL 487348|B.1.144|South Africa|2020-06-25	0.0005960318	Africa
Africa|hCoV-19/DRC/5957/2020|EPI ISL 496499|B.1.5|Democratic Republic of the Congo|2020-05-07	Africa|hCoV-19/South Africa/KRISP-0303/2020|EPI ISL 487348|B.1.144|South Africa|2020-06-25	0.0002768141	Africa
Africa|hCoV-19/DRC/5964/2020|EPI ISL 496500|B.1.178|Democratic Republic of the Congo|2020-05-07	Africa|hCoV-19/South Africa/KRISP-0303/2020|EPI ISL 487348|B.1.144|South Africa|2020-06-25	0.0002527020	Africa
Africa|hCoV-19/DRC/5996/2020|EPI ISL 496514|B.1.84|Democratic Republic of the Congo|2020-05-08	Africa|hCoV-19/South Africa/KRISP-0303/2020|EPI ISL 487348|B.1.144|South Africa|2020-06-25	0.0003505088	Africa
Africa|hCoV-19/DRC/6026/2020|EPI ISL 513622|B.1.1.1|Democratic Republic of the Congo|2020-05-08	Africa|hCoV-19/South Africa/KRISP-0303/2020|EPI ISL 487348|B.1.144|South Africa|2020-06-25	0.0005270980	Africa
Africa|hCoV-19/DRC/6143/2020|EPI ISL 496515|B.1|Democratic Republic of the Congo|2020-05-08	Africa|hCoV-19/South Africa/KRISP-0303/2020|EPI ISL 487348|B.1.144|South Africa|2020-06-25	0.0003185821	Africa
Africa|hCoV-19/DRC/6151/2020|EPI ISL 513620|B.1.214|Democratic Republic of the Congo|2020-05-08	Africa|hCoV-19/South Africa/KRISP-0303/2020|EPI ISL 487348|B.1.144|South Africa|2020-06-25	0.0003828109	Africa
Africa|hCoV-19/DRC/6163/2020|EPI ISL 513623|B.1.214|Democratic Republic of the Congo|2020-05-08	Africa|hCoV-19/South Africa/KRISP-0303/2020|EPI ISL 487348|B.1.144|South Africa|2020-06-25	0.0003874227	Africa
Africa|hCoV-19/DRC/6203/2020|EPI ISL 514109|B.1|Democratic Republic of the Congo|2020-05-09	Africa|hCoV-19/South Africa/KRISP-0303/2020|EPI ISL 487348|B.1.144|South Africa|2020-06-25	0.0004512853	Africa
Africa|hCoV-19/DRC/6209/2020|EPI ISL 514110|B.1.84|Democratic Republic of the Congo|2020-05-09	Africa|hCoV-19/South Africa/KRISP-0303/2020|EPI ISL 487348|B.1.144|South Africa|2020-06-25	0.0003118945	Africa
Africa|hCoV-19/DRC/6227/2020|EPI ISL 514121|B.1.84|Democratic Republic of the Congo|2020-05-09	Africa|hCoV-19/South Africa/KRISP-0303/2020|EPI ISL 487348|B.1.144|South Africa|2020-06-25	0.0003123165	Africa
Africa|hCoV-19/DRC/6313/2020|EPI ISL 496516|B.1.84|Democratic Republic of the Congo|2020-05-09	Africa|hCoV-19/South Africa/KRISP-0303/2020|EPI ISL 487348|B.1.144|South Africa|2020-06-25	0.0004312461	Africa
Africa|hCoV-19/DRC/6338/2020|EPI ISL 495630|B.1|Democratic Republic of the Congo|2020-05-09	Africa|hCoV-19/South Africa/KRISP-0303/2020|EPI ISL 487348|B.1.144|South Africa|2020-06-25	0.0003553005	Africa
Africa|hCoV-19/DRC/6341/2020|EPI ISL 495631|B.1|Democratic Republic of the Congo|2020-05-09	Africa|hCoV-19/South Africa/KRISP-0303/2020|EPI ISL 487348|B.1.144|South Africa|2020-06-25	0.0004652153	Africa
Africa|hCoV-19/DRC/6342/2020|EPI ISL 495632|B.1|Democratic Republic of the Congo|2020-05-09	Africa|hCoV-19/South Africa/KRISP-0303/2020|EPI ISL 487348|B.1.144|South Africa|2020-06-25	0.0004247998	Africa
Africa|hCoV-19/DRC/6361/2020|EPI ISL 495633|B.1|Democratic Republic of the Congo|2020-05-09	Africa|hCoV-19/South Africa/KRISP-0303/2020|EPI ISL 487348|B.1.144|South Africa|2020-06-25	0.0003228832	Africa
Africa|hCoV-19/DRC/6380/2020|EPI ISL 513611|B.1.1.275|Democratic Republic of the Congo|2020-05-04	Africa|hCoV-19/South Africa/KRISP-0303/2020|EPI ISL 487348|B.1.144|South Africa|2020-06-25	0.0004191816	Africa
Africa|hCoV-19/DRC/6384/2020|EPI ISL 513612|B.1.1.275|Democratic Republic of the Congo|2020-05-07	Africa|hCoV-19/South Africa/KRISP-0303/2020|EPI ISL 487348|B.1.144|South Africa|2020-06-25	0.0003508196	Africa
Africa|hCoV-19/DRC/6386/2020|EPI ISL 513613|B.1.1.275|Democratic Republic of the Congo|2020-05-07	Africa|hCoV-19/South Africa/KRISP-0303/2020|EPI ISL 487348|B.1.144|South Africa|2020-06-25	0.0003794806	Africa
Africa|hCoV-19/DRC/6389/2020|EPI ISL 513614|B.1.84|Democratic Republic of the Congo|2020-05-07	Africa|hCoV-19/South Africa/KRISP-0303/2020|EPI ISL 487348|B.1.144|South Africa|2020-06-25	0.0004201214	Africa
Africa|hCoV-19/DRC/6390/2020|EPI ISL 513615|B.1.1.275|Democratic Republic of the Congo|2020-05-04	Africa|hCoV-19/South Africa/KRISP-0303/2020|EPI ISL 487348|B.1.144|South Africa|2020-06-25	0.0004836793	Africa
Africa|hCoV-19/DRC/6392/2020|EPI ISL 513616|B.1|Democratic Republic of the Congo|2020-05-04	Africa|hCoV-19/South Africa/KRISP-0303/2020|EPI ISL 487348|B.1.144|South Africa|2020-06-25	0.0002414978	Africa
Africa|hCoV-19/DRC/6395/2020|EPI ISL 513617|B.1.1.275|Democratic Republic of the Congo|2020-05-07	Africa|hCoV-19/South Africa/KRISP-0303/2020|EPI ISL 487348|B.1.144|South Africa|2020-06-25	0.0005127161	Africa
Africa|hCoV-19/DRC/6398/2020|EPI ISL 513618|B.1.1.275|Democratic Republic of the Congo|2020-05-07	Africa|hCoV-19/South Africa/KRISP-0303/2020|EPI ISL 487348|B.1.144|South Africa|2020-06-25	0.0004101115	Africa
Africa|hCoV-19/DRC/6724/2020|EPI ISL 495634|B.1|Democratic Republic of the Congo|2020-05-11	Africa|hCoV-19/South Africa/KRISP-0303/2020|EPI ISL 487348|B.1.144|South Africa|2020-06-25	0.0003118901	Africa
Africa|hCoV-19/DRC/6743/2020|EPI ISL 495635|B.1.149|Democratic Republic of the Congo|2020-05-11	Africa|hCoV-19/South Africa/KRISP-0303/2020|EPI ISL 487348|B.1.144|South Africa|2020-06-25	0.0003208043	Africa
Africa|hCoV-19/DRC/6783/2020|EPI ISL 496501|B.1.149|Democratic Republic of the Congo|2020-05-11	Africa|hCoV-19/South Africa/KRISP-0303/2020|EPI ISL 487348|B.1.144|South Africa|2020-06-25	0.0003547462	Africa
Africa|hCoV-19/DRC/6784/2020|EPI ISL 495636|B.1|Democratic Republic of the Congo|2020-05-11	Africa|hCoV-19/South Africa/KRISP-0303/2020|EPI ISL 487348|B.1.144|South Africa|2020-06-25	0.0003113407	Africa
Africa|hCoV-19/DRC/6786/2020|EPI ISL 495637|B.1.178|Democratic Republic of the Congo|2020-05-11	Africa|hCoV-19/South Africa/KRISP-0303/2020|EPI ISL 487348|B.1.144|South Africa|2020-06-25	0.0003814963	Africa
Africa|hCoV-19/DRC/6791/2020|EPI ISL 495638|B.1.178|Democratic Republic of the Congo|2020-05-11	Africa|hCoV-19/South Africa/KRISP-0303/2020|EPI ISL 487348|B.1.144|South Africa|2020-06-25	0.0003481353	Africa
Africa|hCoV-19/DRC/6792/2020|EPI ISL 495639|B.1|Democratic Republic of the Congo|2020-05-11	Africa|hCoV-19/South Africa/KRISP-0303/2020|EPI ISL 487348|B.1.144|South Africa|2020-06-25	0.0003238210	Africa
Africa|hCoV-19/DRC/6801/2020|EPI ISL 514111|B.1|Democratic Republic of the Congo|2020-05-11	Africa|hCoV-19/South Africa/KRISP-0303/2020|EPI ISL 487348|B.1.144|South Africa|2020-06-25	0.0005246811	Africa
Africa|hCoV-19/DRC/6853/2020|EPI ISL 496502|B.1.214|Democratic Republic of the Congo|2020-05-11	Africa|hCoV-19/South Africa/KRISP-0303/2020|EPI ISL 487348|B.1.144|South Africa|2020-06-25	0.0003168864	Africa
Africa|hCoV-19/DRC/6854/2020|EPI ISL 496503|B.1|Democratic Republic of the Congo|2020-05-11	Africa|hCoV-19/South Africa/KRISP-0303/2020|EPI ISL 487348|B.1.144|South Africa|2020-06-25	0.0004983642	Africa
Africa|hCoV-19/DRC/6875/2020|EPI ISL 496504|B.1|Democratic Republic of the Congo|2020-05-11	Africa|hCoV-19/South Africa/KRISP-0303/2020|EPI ISL 487348|B.1.144|South Africa|2020-06-25	0.0003119051	Africa
Africa|hCoV-19/DRC/7042/2020|EPI ISL 513592|B.1.214|Democratic Republic of the Congo|2020-05-12	Africa|hCoV-19/South Africa/KRISP-0303/2020|EPI ISL 487348|B.1.144|South Africa|2020-06-25	0.0003456070	Africa
Africa|hCoV-19/DRC/7061/2020|EPI ISL 513593|B.1|Democratic Republic of the Congo|2020-05-12	Africa|hCoV-19/South Africa/KRISP-0303/2020|EPI ISL 487348|B.1.144|South Africa|2020-06-25	0.0002845017	Africa
Africa|hCoV-19/DRC/7140/2020|EPI ISL 513594|B.1.214|Democratic Republic of the Congo|2020-05-12	Africa|hCoV-19/South Africa/KRISP-0303/2020|EPI ISL 487348|B.1.144|South Africa|2020-06-25	0.0004567609	Africa
Africa|hCoV-19/DRC/7200/2020|EPI ISL 514112|B.1|Democratic Republic of the Congo|2020-05-13	Africa|hCoV-19/South Africa/KRISP-0303/2020|EPI ISL 487348|B.1.144|South Africa|2020-06-25	0.0004827084	Africa
Africa|hCoV-19/DRC/7211/2020|EPI ISL 514122|B.1.149|Democratic Republic of the Congo|2020-05-13	Africa|hCoV-19/South Africa/KRISP-0303/2020|EPI ISL 487348|B.1.144|South Africa|2020-06-25	0.0004499217	Africa
Africa|hCoV-19/DRC/7248/2020|EPI ISL 514123|B.1|Democratic Republic of the Congo|2020-05-13	Africa|hCoV-19/South Africa/KRISP-0303/2020|EPI ISL 487348|B.1.144|South Africa|2020-06-25	0.0003185526	Africa
Africa|hCoV-19/DRC/7255/2020|EPI ISL 514124|B.1.149|Democratic Republic of the Congo|2020-05-13	Africa|hCoV-19/South Africa/KRISP-0303/2020|EPI ISL 487348|B.1.144|South Africa|2020-06-25	0.0004537768	Africa
Africa|hCoV-19/DRC/73/2020|EPI ISL 417941|B.1.178|Democratic Republic of the Congo|2020-03-18	Africa|hCoV-19/South Africa/KRISP-0303/2020|EPI ISL 487348|B.1.144|South Africa|2020-06-25	0.0002763595	Africa
Africa|hCoV-19/DRC/7386/2020|EPI ISL 513595|B.1.5|Democratic Republic of the Congo|2020-05-14	Africa|hCoV-19/South Africa/KRISP-0303/2020|EPI ISL 487348|B.1.144|South Africa|2020-06-25	0.0002478405	Africa
Africa|hCoV-19/DRC/7430/2020|EPI ISL 496517|B.1.1.1|Democratic Republic of the Congo|2020-05-14	Africa|hCoV-19/South Africa/KRISP-0303/2020|EPI ISL 487348|B.1.144|South Africa|2020-06-25	0.0006156286	Africa
Africa|hCoV-19/DRC/7434/2020|EPI ISL 513621|B.1.1.1|Democratic Republic of the Congo|2020-05-14	Africa|hCoV-19/South Africa/KRISP-0303/2020|EPI ISL 487348|B.1.144|South Africa|2020-06-25	0.0006026462	Africa
Africa|hCoV-19/DRC/7471/2020|EPI ISL 513596|B.1.214|Democratic Republic of the Congo|2020-05-14	Africa|hCoV-19/South Africa/KRISP-0303/2020|EPI ISL 487348|B.1.144|South Africa|2020-06-25	0.0004525367	Africa
Africa|hCoV-19/DRC/7488/2020|EPI ISL 514113|B.1.1|Democratic Republic of the Congo|2020-05-14	Africa|hCoV-19/South Africa/KRISP-0303/2020|EPI ISL 487348|B.1.144|South Africa|2020-06-25	0.0003118371	Africa
Africa|hCoV-19/DRC/7713/2020|EPI ISL 495640|B.1|Democratic Republic of the Congo|2020-05-14	Africa|hCoV-19/South Africa/KRISP-0303/2020|EPI ISL 487348|B.1.144|South Africa|2020-06-25	0.0005310616	Africa
Africa|hCoV-19/DRC/7864/2020|EPI ISL 496505|B.1.214|Democratic Republic of the Congo|2020-05-15	Africa|hCoV-19/South Africa/KRISP-0303/2020|EPI ISL 487348|B.1.144|South Africa|2020-06-25	0.0004236709	Africa
Africa|hCoV-19/DRC/7920/2020|EPI ISL 495641|B.1|Democratic Republic of the Congo|2020-05-15	Africa|hCoV-19/South Africa/KRISP-0303/2020|EPI ISL 487348|B.1.144|South Africa|2020-06-25	0.0004509711	Africa
Africa|hCoV-19/DRC/80/2020|EPI ISL 417942|B.1.178|Democratic Republic of the Congo|2020-03-18	Africa|hCoV-19/South Africa/KRISP-0303/2020|EPI ISL 487348|B.1.144|South Africa|2020-06-25	0.0002402414	Africa
Africa|hCoV-19/DRC/8018/2020|EPI ISL 514125|B.1.5|Democratic Republic of the Congo|2020-05-15	Africa|hCoV-19/South Africa/KRISP-0303/2020|EPI ISL 487348|B.1.144|South Africa|2020-06-25	0.0004279508	Africa
Africa|hCoV-19/DRC/81/2020|EPI ISL 417944|B.1.9|Democratic Republic of the Congo|2020-03-18	Africa|hCoV-19/South Africa/KRISP-0303/2020|EPI ISL 487348|B.1.144|South Africa|2020-06-25	0.0003443249	Africa
Africa|hCoV-19/DRC/82/2020|EPI ISL 417946|B.1.5|Democratic Republic of the Congo|2020-03-18	Africa|hCoV-19/South Africa/KRISP-0303/2020|EPI ISL 487348|B.1.144|South Africa|2020-06-25	0.0002391688	Africa
Africa|hCoV-19/DRC/94/2020|EPI ISL 417947|B.1|Democratic Republic of the Congo|2020-03-19	Africa|hCoV-19/South Africa/KRISP-0303/2020|EPI ISL 487348|B.1.144|South Africa|2020-06-25	0.0002734656	Africa
Africa|hCoV-19/DRC/998/2020|EPI ISL 429254|B.1|Democratic Republic of the Congo|2020-04-03	Africa|hCoV-19/South Africa/KRISP-0303/2020|EPI ISL 487348|B.1.144|South Africa|2020-06-25	0.0003222821	Africa
Africa|hCoV-19/DRC/KN-0038/2020|EPI ISL 417434|B.1.128|Democratic Republic of the Congo|2020-03-14	Africa|hCoV-19/South Africa/KRISP-0303/2020|EPI ISL 487348|B.1.144|South Africa|2020-06-25	0.0003562512	Africa
Africa|hCoV-19/DRC/KN-0054/2020|EPI ISL 417437|B.1.178|Democratic Republic of the Congo|2020-03-17	Africa|hCoV-19/South Africa/KRISP-0303/2020|EPI ISL 487348|B.1.144|South Africa|2020-06-25	0.0003078941	Africa
Africa|hCoV-19/DRC/KN-0058/2020|EPI ISL 417438|B.1|Democratic Republic of the Congo|2020-03-17	Africa|hCoV-19/South Africa/KRISP-0303/2020|EPI ISL 487348|B.1.144|South Africa|2020-06-25	0.0002068916	Africa
Africa|hCoV-19/DRC/KN-0060/2020|EPI ISL 417440|B.1|Democratic Republic of the Congo|2020-03-17	Africa|hCoV-19/South Africa/KRISP-0303/2020|EPI ISL 487348|B.1.144|South Africa|2020-06-25	0.0003081425	Africa
Africa|hCoV-19/DRC/KN-0070/2020|EPI ISL 417441|B.1.178|Democratic Republic of the Congo|2020-03-17	Africa|hCoV-19/South Africa/KRISP-0303/2020|EPI ISL 487348|B.1.144|South Africa|2020-06-25	0.0002100442	Africa
Africa|hCoV-19/DRC/KN-0072/2020|EPI ISL 417442|B.1.178|Democratic Republic of the Congo|2020-03-18	Africa|hCoV-19/South Africa/KRISP-0303/2020|EPI ISL 487348|B.1.144|South Africa|2020-06-25	0.0002404117	Africa
Africa|hCoV-19/DRC/KN-13/2020|EPI ISL 414647|B.1|Democratic Republic of the Congo|2020-03-09	Africa|hCoV-19/South Africa/KRISP-0303/2020|EPI ISL 487348|B.1.144|South Africa|2020-06-25	0.0002470536	Africa
Africa|hCoV-19/Egypt/Army-MCL001/2020|EPI ISL 510526|B.1|Egypt|2020-06-01	Africa|hCoV-19/South Africa/KRISP-0303/2020|EPI ISL 487348|B.1.144|South Africa|2020-06-25	0.0004100914	Africa
Africa|hCoV-19/Egypt/C-CU001a-S1/2020|EPI ISL 529031|B.1.255|Egypt|2020-05-19	Africa|hCoV-19/South Africa/KRISP-0303/2020|EPI ISL 487348|B.1.144|South Africa|2020-06-25	0.0004443679	Africa
Africa|hCoV-19/Egypt/C-CU002b-S3/2020|EPI ISL 529032|B.1.1.1|Egypt|2020-06-19	Africa|hCoV-19/South Africa/KRISP-0303/2020|EPI ISL 487348|B.1.144|South Africa|2020-06-25	0.0006494934	Africa
Africa|hCoV-19/Egypt/C-VSVRI-SERVAC/2020|EPI ISL 528386|B.1.255|Egypt|2020-08-22	Africa|hCoV-19/South Africa/KRISP-0303/2020|EPI ISL 487348|B.1.144|South Africa|2020-06-25	0.0002733815	Africa
Africa|hCoV-19/Egypt/CUNCI-7I028/2020|EPI ISL 524426|B.1.255|Egypt|2020-07-19	Africa|hCoV-19/South Africa/KRISP-0303/2020|EPI ISL 487348|B.1.144|South Africa|2020-06-25	0.0002733815	Africa
Africa|hCoV-19/Egypt/CUNCI-HGC002/2020|EPI ISL 468045|B.1|Egypt|2020-05-02	Africa|hCoV-19/South Africa/KRISP-0303/2020|EPI ISL 487348|B.1.144|South Africa|2020-06-25	0.0002736311	Africa
Africa|hCoV-19/Egypt/CUNCI-HGC004/2020|EPI ISL 468048|B.1|Egypt|2020-05-02	Africa|hCoV-19/South Africa/KRISP-0303/2020|EPI ISL 487348|B.1.144|South Africa|2020-06-25	0.0002735563	Africa
Africa|hCoV-19/Egypt/CUNCI-HGC005/2020|EPI ISL 468052|B.1|Egypt|2020-05-02	Africa|hCoV-19/South Africa/KRISP-0303/2020|EPI ISL 487348|B.1.144|South Africa|2020-06-25	0.0003419781	Africa
Africa|hCoV-19/Egypt/CUNCI-HGC006/2020|EPI ISL 468050|B.1|Egypt|2020-05-02	Africa|hCoV-19/South Africa/KRISP-0303/2020|EPI ISL 487348|B.1.144|South Africa|2020-06-25	0.0003419126	Africa
Africa|hCoV-19/Egypt/CUNCI-HGC007-2/2020|EPI ISL 468054|B.1|Egypt|2020-05-02	Africa|hCoV-19/South Africa/KRISP-0303/2020|EPI ISL 487348|B.1.144|South Africa|2020-06-25	0.0003760435	Africa
Africa|hCoV-19/Egypt/CUNCI-HGC007/2020|EPI ISL 468046|B.1|Egypt|2020-05-02	Africa|hCoV-19/South Africa/KRISP-0303/2020|EPI ISL 487348|B.1.144|South Africa|2020-06-25	0.0003419711	Africa
Africa|hCoV-19/Egypt/CUNCI-HGC008/2020|EPI ISL 468044|B.1|Egypt|2020-05-02	Africa|hCoV-19/South Africa/KRISP-0303/2020|EPI ISL 487348|B.1.144|South Africa|2020-06-25	0.0003419827	Africa
Africa|hCoV-19/Egypt/CUNCI-HGC009/2020|EPI ISL 468053|B.1|Egypt|2020-05-02	Africa|hCoV-19/South Africa/KRISP-0303/2020|EPI ISL 487348|B.1.144|South Africa|2020-06-25	0.0002736685	Africa
Africa|hCoV-19/Egypt/CUNCI-HGC010/2020|EPI ISL 468055|B.1.247|Egypt|2020-05-02	Africa|hCoV-19/South Africa/KRISP-0303/2020|EPI ISL 487348|B.1.144|South Africa|2020-06-25	0.0005130070	Africa
Africa|hCoV-19/Egypt/CUNCI-HGC011/2020|EPI ISL 468059|B.1|Egypt|2020-05-02	Africa|hCoV-19/South Africa/KRISP-0303/2020|EPI ISL 487348|B.1.144|South Africa|2020-06-25	0.0003420027	Africa
Africa|hCoV-19/Egypt/CUNCI-HGC012/2020|EPI ISL 468051|B.1.255|Egypt|2020-05-02	Africa|hCoV-19/South Africa/KRISP-0303/2020|EPI ISL 487348|B.1.144|South Africa|2020-06-25	0.0004788153	Africa
Africa|hCoV-19/Egypt/CUNCI-HGC013/2020|EPI ISL 468047|B.1.201|Egypt|2020-05-02	Africa|hCoV-19/South Africa/KRISP-0303/2020|EPI ISL 487348|B.1.144|South Africa|2020-06-25	0.0004104003	Africa
Africa|hCoV-19/Egypt/CUNCI-HGC014/2020|EPI ISL 468060|B.1.5|Egypt|2020-05-02	Africa|hCoV-19/South Africa/KRISP-0303/2020|EPI ISL 487348|B.1.144|South Africa|2020-06-25	0.0002051939	Africa
Africa|hCoV-19/Egypt/CUNCI-HGC015/2020|EPI ISL 468056|B.1|Egypt|2020-05-02	Africa|hCoV-19/South Africa/KRISP-0303/2020|EPI ISL 487348|B.1.144|South Africa|2020-06-25	0.0002051869	Africa
Africa|hCoV-19/Egypt/CUNCI-HGC016/2020|EPI ISL 468058|B.1|Egypt|2020-05-02	Africa|hCoV-19/South Africa/KRISP-0303/2020|EPI ISL 487348|B.1.144|South Africa|2020-06-25	0.0003426622	Africa
Africa|hCoV-19/Egypt/CUNCI-HGC021/2020|EPI ISL 468061|B.1|Egypt|2020-05-02	Africa|hCoV-19/South Africa/KRISP-0303/2020|EPI ISL 487348|B.1.144|South Africa|2020-06-25	0.0003424662	Africa
Africa|hCoV-19/Egypt/CUNCI-HGC023/2020|EPI ISL 468057|B.1.5|Egypt|2020-05-02	Africa|hCoV-19/South Africa/KRISP-0303/2020|EPI ISL 487348|B.1.144|South Africa|2020-06-25	0.0002394199	Africa
Africa|hCoV-19/Egypt/CUNCI-HGC028/2020|EPI ISL 468062|B.1|Egypt|2020-05-02	Africa|hCoV-19/South Africa/KRISP-0303/2020|EPI ISL 487348|B.1.144|South Africa|2020-06-25	0.0003768404	Africa
Africa|hCoV-19/Egypt/CUNCI-HGC3I011/2020|EPI ISL 479697|B.1|Egypt|2020-06-02	Africa|hCoV-19/South Africa/KRISP-0303/2020|EPI ISL 487348|B.1.144|South Africa|2020-06-25	0.0003417452	Africa
Africa|hCoV-19/Egypt/CUNCI-HGC3I012/2020|EPI ISL 479693|B.1.255|Egypt|2020-06-02	Africa|hCoV-19/South Africa/KRISP-0303/2020|EPI ISL 487348|B.1.144|South Africa|2020-06-25	0.0004784553	Africa
Africa|hCoV-19/Egypt/CUNCI-HGC3I013/2020|EPI ISL 479694|B.1.201|Egypt|2020-06-02	Africa|hCoV-19/South Africa/KRISP-0303/2020|EPI ISL 487348|B.1.144|South Africa|2020-06-25	0.0004100918	Africa
Africa|hCoV-19/Egypt/CUNCI-HGC3I014/2020|EPI ISL 479696|B.1.5|Egypt|2020-06-02	Africa|hCoV-19/South Africa/KRISP-0303/2020|EPI ISL 487348|B.1.144|South Africa|2020-06-25	0.0002050326	Africa
Africa|hCoV-19/Egypt/CUNCI-HGC3I02/2020|EPI ISL 479686|B.1|Egypt|2020-06-02	Africa|hCoV-19/South Africa/KRISP-0303/2020|EPI ISL 487348|B.1.144|South Africa|2020-06-25	0.0003075815	Africa
Africa|hCoV-19/Egypt/CUNCI-HGC3I023/2020|EPI ISL 479695|B.1.5|Egypt|2020-06-02	Africa|hCoV-19/South Africa/KRISP-0303/2020|EPI ISL 487348|B.1.144|South Africa|2020-06-25	0.0002392399	Africa
Africa|hCoV-19/Egypt/CUNCI-HGC3I025/2020|EPI ISL 479691|B.1|Egypt|2020-06-02	Africa|hCoV-19/South Africa/KRISP-0303/2020|EPI ISL 487348|B.1.144|South Africa|2020-06-25	0.0003759650	Africa
Africa|hCoV-19/Egypt/CUNCI-HGC3I03/2020|EPI ISL 479687|B.1|Egypt|2020-06-02	Africa|hCoV-19/South Africa/KRISP-0303/2020|EPI ISL 487348|B.1.144|South Africa|2020-06-25	0.0003417140	Africa
Africa|hCoV-19/Egypt/CUNCI-HGC3I05/2020|EPI ISL 479690|B.1|Egypt|2020-06-02	Africa|hCoV-19/South Africa/KRISP-0303/2020|EPI ISL 487348|B.1.144|South Africa|2020-06-25	0.0003417211	Africa
Africa|hCoV-19/Egypt/CUNCI-HGC3I06/2020|EPI ISL 479688|B.1|Egypt|2020-06-02	Africa|hCoV-19/South Africa/KRISP-0303/2020|EPI ISL 487348|B.1.144|South Africa|2020-06-25	0.0003417257	Africa
Africa|hCoV-19/Egypt/CUNCI-HGC3I08/2020|EPI ISL 479698|B.1|Egypt|2020-06-02	Africa|hCoV-19/South Africa/KRISP-0303/2020|EPI ISL 487348|B.1.144|South Africa|2020-06-25	0.0003417256	Africa
Africa|hCoV-19/Egypt/CUNCI-HGC3I09/2020|EPI ISL 479692|B.1|Egypt|2020-06-02	Africa|hCoV-19/South Africa/KRISP-0303/2020|EPI ISL 487348|B.1.144|South Africa|2020-06-25	0.0002734627	Africa
Africa|hCoV-19/Egypt/CUNCI-HGC4I003/2020|EPI ISL 479699|B.1.1.247|Egypt|2020-06-02	Africa|hCoV-19/South Africa/KRISP-0303/2020|EPI ISL 487348|B.1.144|South Africa|2020-06-25	0.0005469457	Africa
Africa|hCoV-19/Egypt/CUNCI-HGC4I004/2020|EPI ISL 479700|B.1.1.296|Egypt|2020-06-02	Africa|hCoV-19/South Africa/KRISP-0303/2020|EPI ISL 487348|B.1.144|South Africa|2020-06-25	0.0004443208	Africa
Africa|hCoV-19/Egypt/CUNCI-HGC4I015/2020|EPI ISL 479728|B.1.1.123|Egypt|2020-06-02	Africa|hCoV-19/South Africa/KRISP-0303/2020|EPI ISL 487348|B.1.144|South Africa|2020-06-25	0.0004786005	Africa
Africa|hCoV-19/Egypt/CUNCI-HGC4I022/2020|EPI ISL 479705|B.1.1|Egypt|2020-06-02	Africa|hCoV-19/South Africa/KRISP-0303/2020|EPI ISL 487348|B.1.144|South Africa|2020-06-25	0.0005811418	Africa
Africa|hCoV-19/Egypt/CUNCI-HGC4I023/2020|EPI ISL 479729|B.1.1.247|Egypt|2020-06-02	Africa|hCoV-19/South Africa/KRISP-0303/2020|EPI ISL 487348|B.1.144|South Africa|2020-06-25	0.0003760254	Africa
Africa|hCoV-19/Egypt/CUNCI-HGC4I025/2020|EPI ISL 479706|B.1.255|Egypt|2020-06-02	Africa|hCoV-19/South Africa/KRISP-0303/2020|EPI ISL 487348|B.1.144|South Africa|2020-06-25	0.0004100959	Africa
Africa|hCoV-19/Egypt/CUNCI-HGC4I026/2020|EPI ISL 479702|B.1|Egypt|2020-06-02	Africa|hCoV-19/South Africa/KRISP-0303/2020|EPI ISL 487348|B.1.144|South Africa|2020-06-25	0.0004789182	Africa
Africa|hCoV-19/Egypt/CUNCI-HGC4I029/2020|EPI ISL 479701|B.1.1.1|Egypt|2020-06-02	Africa|hCoV-19/South Africa/KRISP-0303/2020|EPI ISL 487348|B.1.144|South Africa|2020-06-25	0.0006153330	Africa
Africa|hCoV-19/Egypt/CUNCI-HGC4I030/2020|EPI ISL 479703|B.1|Egypt|2020-06-02	Africa|hCoV-19/South Africa/KRISP-0303/2020|EPI ISL 487348|B.1.144|South Africa|2020-06-25	0.0004100835	Africa
Africa|hCoV-19/Egypt/CUNCI-HGC4I031/2020|EPI ISL 479707|B.1.1.1|Egypt|2020-06-02	Africa|hCoV-19/South Africa/KRISP-0303/2020|EPI ISL 487348|B.1.144|South Africa|2020-06-25	0.0006495159	Africa
Africa|hCoV-19/Egypt/CUNCI-HGC4I032/2020|EPI ISL 479709|B.1.1|Egypt|2020-06-02	Africa|hCoV-19/South Africa/KRISP-0303/2020|EPI ISL 487348|B.1.144|South Africa|2020-06-25	0.0004447158	Africa
Africa|hCoV-19/Egypt/CUNCI-HGC4I033/2020|EPI ISL 479704|B.1|Egypt|2020-06-02	Africa|hCoV-19/South Africa/KRISP-0303/2020|EPI ISL 487348|B.1.144|South Africa|2020-06-25	0.0003076026	Africa
Africa|hCoV-19/Egypt/CUNCI-HGC4I034/2020|EPI ISL 479708|B.1.255|Egypt|2020-06-02	Africa|hCoV-19/South Africa/KRISP-0303/2020|EPI ISL 487348|B.1.144|South Africa|2020-06-25	0.0002733534	Africa
Africa|hCoV-19/Egypt/CUNCI-HGC5I001/2020|EPI ISL 479710|B.1.1|Egypt|2020-06-02	Africa|hCoV-19/South Africa/KRISP-0303/2020|EPI ISL 487348|B.1.144|South Africa|2020-06-25	0.0003076803	Africa
Africa|hCoV-19/Egypt/CUNCI-HGC5I003/2020|EPI ISL 479711|B.1|Egypt|2020-06-02	Africa|hCoV-19/South Africa/KRISP-0303/2020|EPI ISL 487348|B.1.144|South Africa|2020-06-25	0.0002733908	Africa
Africa|hCoV-19/Egypt/CUNCI-HGC5I010/2020|EPI ISL 479730|B.1.1|Egypt|2020-06-02	Africa|hCoV-19/South Africa/KRISP-0303/2020|EPI ISL 487348|B.1.144|South Africa|2020-06-25	0.0003760821	Africa
Africa|hCoV-19/Egypt/CUNCI-HGC5I011/2020|EPI ISL 479712|B.1.1|Egypt|2020-06-02	Africa|hCoV-19/South Africa/KRISP-0303/2020|EPI ISL 487348|B.1.144|South Africa|2020-06-25	0.0003076382	Africa
Africa|hCoV-19/Egypt/CUNCI-HGC5I012/2020|EPI ISL 479713|B.1.1|Egypt|2020-06-02	Africa|hCoV-19/South Africa/KRISP-0303/2020|EPI ISL 487348|B.1.144|South Africa|2020-06-25	0.0003417455	Africa
Africa|hCoV-19/Egypt/CUNCI-HGC5I014/2020|EPI ISL 479714|B.1.255|Egypt|2020-06-02	Africa|hCoV-19/South Africa/KRISP-0303/2020|EPI ISL 487348|B.1.144|South Africa|2020-06-25	0.0004101099	Africa
Africa|hCoV-19/Egypt/CUNCI-HGC5I015/2020|EPI ISL 475722|B.1.255|Egypt|2020-05-02	Africa|hCoV-19/South Africa/KRISP-0303/2020|EPI ISL 487348|B.1.144|South Africa|2020-06-25	0.0004786611	Africa
Africa|hCoV-19/Egypt/CUNCI-HGC5I016/2020|EPI ISL 479731|B.1|Egypt|2020-06-02	Africa|hCoV-19/South Africa/KRISP-0303/2020|EPI ISL 487348|B.1.144|South Africa|2020-06-25	0.0002733974	Africa
Africa|hCoV-19/Egypt/CUNCI-HGC5I022/2020|EPI ISL 479715|B.1.1|Egypt|2020-06-02	Africa|hCoV-19/South Africa/KRISP-0303/2020|EPI ISL 487348|B.1.144|South Africa|2020-06-25	0.0003759406	Africa
Africa|hCoV-19/Egypt/CUNCI-HGC5I025/2020|EPI ISL 479716|A|Egypt|2020-06-02	Africa|hCoV-19/South Africa/KRISP-0303/2020|EPI ISL 487348|B.1.144|South Africa|2020-06-25	0.0002054347	Africa
Africa|hCoV-19/Egypt/CUNCI-HGC5I026/2020|EPI ISL 479735|B.1.5|Egypt|2020-06-02	Africa|hCoV-19/South Africa/KRISP-0303/2020|EPI ISL 487348|B.1.144|South Africa|2020-06-25	0.0003076518	Africa
Africa|hCoV-19/Egypt/CUNCI-HGC5I029/2020|EPI ISL 479734|B.1|Egypt|2020-06-02	Africa|hCoV-19/South Africa/KRISP-0303/2020|EPI ISL 487348|B.1.144|South Africa|2020-06-25	0.0003076235	Africa
Africa|hCoV-19/Egypt/CUNCI-HGC5I030/2020|EPI ISL 479721|B.1.5|Egypt|2020-06-02	Africa|hCoV-19/South Africa/KRISP-0303/2020|EPI ISL 487348|B.1.144|South Africa|2020-06-25	0.0002050606	Africa
Africa|hCoV-19/Egypt/CUNCI-HGC5I033/2020|EPI ISL 479717|B.1.5|Egypt|2020-06-02	Africa|hCoV-19/South Africa/KRISP-0303/2020|EPI ISL 487348|B.1.144|South Africa|2020-06-25	0.0002050746	Africa
Africa|hCoV-19/Egypt/CUNCI-HGC5I034/2020|EPI ISL 479720|B.1.5|Egypt|2020-06-02	Africa|hCoV-19/South Africa/KRISP-0303/2020|EPI ISL 487348|B.1.144|South Africa|2020-06-25	0.0002733721	Africa
Africa|hCoV-19/Egypt/CUNCI-HGC6I002/2020|EPI ISL 479719|B.1.1.1|Egypt|2020-06-02	Africa|hCoV-19/South Africa/KRISP-0303/2020|EPI ISL 487348|B.1.144|South Africa|2020-06-25	0.0005810963	Africa
Africa|hCoV-19/Egypt/CUNCI-HGC6I003/2020|EPI ISL 479718|B.1.5|Egypt|2020-06-02	Africa|hCoV-19/South Africa/KRISP-0303/2020|EPI ISL 487348|B.1.144|South Africa|2020-06-25	0.0003075741	Africa
Africa|hCoV-19/Egypt/CUNCI-HGC6I007/2020|EPI ISL 479722|B.1|Egypt|2020-06-02	Africa|hCoV-19/South Africa/KRISP-0303/2020|EPI ISL 487348|B.1.144|South Africa|2020-06-25	0.0002734572	Africa
Africa|hCoV-19/Egypt/CUNCI-HGC6I010/2020|EPI ISL 478672|B.1|Egypt|2020-06-02	Africa|hCoV-19/South Africa/KRISP-0303/2020|EPI ISL 487348|B.1.144|South Africa|2020-06-25	0.0004100638	Africa
Africa|hCoV-19/Egypt/CUNCI-HGC6I011/2020|EPI ISL 479727|A|Egypt|2020-06-02	Africa|hCoV-19/South Africa/KRISP-0303/2020|EPI ISL 487348|B.1.144|South Africa|2020-06-25	0.0006836825	Africa
Africa|hCoV-19/Egypt/CUNCI-HGC6I015/2020|EPI ISL 479725|B.1.1|Egypt|2020-06-02	Africa|hCoV-19/South Africa/KRISP-0303/2020|EPI ISL 487348|B.1.144|South Africa|2020-06-25	0.0004784781	Africa
Africa|hCoV-19/Egypt/CUNCI-HGC6I016/2020|EPI ISL 475723|B.1.247|Egypt|2020-06-02	Africa|hCoV-19/South Africa/KRISP-0303/2020|EPI ISL 487348|B.1.144|South Africa|2020-06-25	0.0005130969	Africa
Africa|hCoV-19/Egypt/CUNCI-HGC6I024/2020|EPI ISL 479732|B.1.1.247|Egypt|2020-06-02	Africa|hCoV-19/South Africa/KRISP-0303/2020|EPI ISL 487348|B.1.144|South Africa|2020-06-25	0.0004105925	Africa
Africa|hCoV-19/Egypt/CUNCI-HGC6I026/2020|EPI ISL 479724|B.1.1.1|Egypt|2020-06-02	Africa|hCoV-19/South Africa/KRISP-0303/2020|EPI ISL 487348|B.1.144|South Africa|2020-06-25	0.0006152906	Africa
Africa|hCoV-19/Egypt/CUNCI-HGC6I029/2020|EPI ISL 477161|B.1.255|Egypt|2020-06-02	Africa|hCoV-19/South Africa/KRISP-0303/2020|EPI ISL 487348|B.1.144|South Africa|2020-06-25	0.0004100820	Africa
Africa|hCoV-19/Egypt/CUNCI-HGC6I031/2020|EPI ISL 475724|B.1.1.1|Egypt|2020-06-02	Africa|hCoV-19/South Africa/KRISP-0303/2020|EPI ISL 487348|B.1.144|South Africa|2020-06-25	0.0005813606	Africa
Africa|hCoV-19/Egypt/CUNCI-HGC6I032/2020|EPI ISL 479733|B.1.1.1|Egypt|2020-06-02	Africa|hCoV-19/South Africa/KRISP-0303/2020|EPI ISL 487348|B.1.144|South Africa|2020-06-25	0.0005811757	Africa
Africa|hCoV-19/Egypt/CUNCI-HGC6I033/2020|EPI ISL 479723|B.1.1.1|Egypt|2020-06-02	Africa|hCoV-19/South Africa/KRISP-0303/2020|EPI ISL 487348|B.1.144|South Africa|2020-06-25	0.0005811500	Africa
Africa|hCoV-19/Egypt/CUNCI-HGC7I01/2020|EPI ISL 529141|B.1|Egypt|2020-07-19	Africa|hCoV-19/South Africa/KRISP-0303/2020|EPI ISL 487348|B.1.144|South Africa|2020-06-25	0.0004443297	Africa
Africa|hCoV-19/Egypt/CUNCI-HGC7I02/2020|EPI ISL 529142|A|Egypt|2020-07-19	Africa|hCoV-19/South Africa/KRISP-0303/2020|EPI ISL 487348|B.1.144|South Africa|2020-06-25	0.0006495295	Africa
Africa|hCoV-19/Egypt/CUNCI-HGC7I07/2020|EPI ISL 529145|B.1|Egypt|2020-07-19	Africa|hCoV-19/South Africa/KRISP-0303/2020|EPI ISL 487348|B.1.144|South Africa|2020-06-25	0.0004101520	Africa
Africa|hCoV-19/Egypt/EGY-020/2020|EPI ISL 526975|B.1|Egypt|2020-08-14	Africa|hCoV-19/South Africa/KRISP-0303/2020|EPI ISL 487348|B.1.144|South Africa|2020-06-25	0.0004100919	Africa
Africa|hCoV-19/Egypt/EGY-041/2020|EPI ISL 526997|B.1|Egypt|2020-08-22	Africa|hCoV-19/South Africa/KRISP-0303/2020|EPI ISL 487348|B.1.144|South Africa|2020-06-25	0.0004100919	Africa
Africa|hCoV-19/Egypt/EGY-S031/2020|EPI ISL 526986|B.1|Egypt|2020-08-17	Africa|hCoV-19/South Africa/KRISP-0303/2020|EPI ISL 487348|B.1.144|South Africa|2020-06-25	0.0004100919	Africa
Africa|hCoV-19/Egypt/HCoV2-Egy-002/2020|EPI ISL 510532|B.1|Egypt|2020-06-02	Africa|hCoV-19/South Africa/KRISP-0303/2020|EPI ISL 487348|B.1.144|South Africa|2020-06-25	0.0004100919	Africa
Africa|hCoV-19/Egypt/MASRI-005/2020|EPI ISL 482759|B.1|Egypt|2020-04-30	Africa|hCoV-19/South Africa/KRISP-0303/2020|EPI ISL 487348|B.1.144|South Africa|2020-06-25	0.0002733480	Africa
Africa|hCoV-19/Egypt/MASRI-007/2020|EPI ISL 482760|B.1|Egypt|2020-04-28	Africa|hCoV-19/South Africa/KRISP-0303/2020|EPI ISL 487348|B.1.144|South Africa|2020-06-25	0.0003419277	Africa
Africa|hCoV-19/Egypt/MASRI-008/2020|EPI ISL 482761|B.1|Egypt|2020-04-30	Africa|hCoV-19/South Africa/KRISP-0303/2020|EPI ISL 487348|B.1.144|South Africa|2020-06-25	0.0002750134	Africa
Africa|hCoV-19/Egypt/MASRI-009/2020|EPI ISL 483035|A|Egypt|2020-04-30	Africa|hCoV-19/South Africa/KRISP-0303/2020|EPI ISL 487348|B.1.144|South Africa|2020-06-25	0.0005126478	Africa
Africa|hCoV-19/Egypt/MASRI-011/2020|EPI ISL 482762|B.1|Egypt|2020-05-05	Africa|hCoV-19/South Africa/KRISP-0303/2020|EPI ISL 487348|B.1.144|South Africa|2020-06-25	0.0003417759	Africa
Africa|hCoV-19/Egypt/MASRI-012/2020|EPI ISL 482763|B.1|Egypt|2020-05-05	Africa|hCoV-19/South Africa/KRISP-0303/2020|EPI ISL 487348|B.1.144|South Africa|2020-06-25	0.0002391745	Africa
Africa|hCoV-19/Egypt/MASRI-014/2020|EPI ISL 482765|B.1|Egypt|2020-04-30	Africa|hCoV-19/South Africa/KRISP-0303/2020|EPI ISL 487348|B.1.144|South Africa|2020-06-25	0.0004785466	Africa
Africa|hCoV-19/Egypt/MASRI-015/2020|EPI ISL 482766|B.1.36|Egypt|2020-05-11	Africa|hCoV-19/South Africa/KRISP-0303/2020|EPI ISL 487348|B.1.144|South Africa|2020-06-25	0.0005468579	Africa
Africa|hCoV-19/Egypt/MASRI-016/2020|EPI ISL 482767|B.1|Egypt|2020-05-11	Africa|hCoV-19/South Africa/KRISP-0303/2020|EPI ISL 487348|B.1.144|South Africa|2020-06-25	0.0004788738	Africa
Africa|hCoV-19/Egypt/MASRI-018/2020|EPI ISL 483036|A|Egypt|2020-05-10	Africa|hCoV-19/South Africa/KRISP-0303/2020|EPI ISL 487348|B.1.144|South Africa|2020-06-25	0.0006541126	Africa
Africa|hCoV-19/Egypt/MASRI-020/2020|EPI ISL 483037|B.1|Egypt|2020-05-13	Africa|hCoV-19/South Africa/KRISP-0303/2020|EPI ISL 487348|B.1.144|South Africa|2020-06-25	0.0005180167	Africa
Africa|hCoV-19/Egypt/MASRI-022/2020|EPI ISL 482768|B.1.255|Egypt|2020-05-13	Africa|hCoV-19/South Africa/KRISP-0303/2020|EPI ISL 487348|B.1.144|South Africa|2020-06-25	0.0004792377	Africa
Africa|hCoV-19/Egypt/MASRI-023/2020|EPI ISL 482769|B.1|Egypt|2020-05-11	Africa|hCoV-19/South Africa/KRISP-0303/2020|EPI ISL 487348|B.1.144|South Africa|2020-06-25	0.0002736646	Africa
Africa|hCoV-19/Egypt/MASRI-024/2020|EPI ISL 482770|B.1|Egypt|2020-05-11	Africa|hCoV-19/South Africa/KRISP-0303/2020|EPI ISL 487348|B.1.144|South Africa|2020-06-25	0.0003417175	Africa
Africa|hCoV-19/Egypt/MASRI-025/2020|EPI ISL 482771|B.1|Egypt|2020-05-10	Africa|hCoV-19/South Africa/KRISP-0303/2020|EPI ISL 487348|B.1.144|South Africa|2020-06-25	0.0004786823	Africa
Africa|hCoV-19/Egypt/MASRI-026/2020|EPI ISL 482772|B.1|Egypt|2020-05-10	Africa|hCoV-19/South Africa/KRISP-0303/2020|EPI ISL 487348|B.1.144|South Africa|2020-06-25	0.0004101562	Africa
Africa|hCoV-19/Egypt/MASRI-027/2020|EPI ISL 482773|B.1.1.123|Egypt|2020-05-08	Africa|hCoV-19/South Africa/KRISP-0303/2020|EPI ISL 487348|B.1.144|South Africa|2020-06-25	0.0003767297	Africa
Africa|hCoV-19/Egypt/MASRI-028/2020|EPI ISL 483038|B.1|Egypt|2020-05-13	Africa|hCoV-19/South Africa/KRISP-0303/2020|EPI ISL 487348|B.1.144|South Africa|2020-06-25	0.0004100876	Africa
Africa|hCoV-19/Egypt/MASRI-029/2020|EPI ISL 482774|B.1|Egypt|2020-05-13	Africa|hCoV-19/South Africa/KRISP-0303/2020|EPI ISL 487348|B.1.144|South Africa|2020-06-25	0.0003417292	Africa
Africa|hCoV-19/Egypt/MASRI-10/2020|EPI ISL 475752|B.1.255|Egypt|2020-05	Africa|hCoV-19/South Africa/KRISP-0303/2020|EPI ISL 487348|B.1.144|South Africa|2020-06-25	0.0004444057	Africa
Africa|hCoV-19/Egypt/MASRI-11/2020|EPI ISL 475753|B.1.36|Egypt|2020-05	Africa|hCoV-19/South Africa/KRISP-0303/2020|EPI ISL 487348|B.1.144|South Africa|2020-06-25	0.0005810424	Africa
Africa|hCoV-19/Egypt/MASRI-14/2020|EPI ISL 475749|B.1|Egypt|2020-05	Africa|hCoV-19/South Africa/KRISP-0303/2020|EPI ISL 487348|B.1.144|South Africa|2020-06-25	0.0003075500	Africa
Africa|hCoV-19/Egypt/MASRI-15/2020|EPI ISL 475750|B.1.1|Egypt|2020-05	Africa|hCoV-19/South Africa/KRISP-0303/2020|EPI ISL 487348|B.1.144|South Africa|2020-06-25	0.0006537280	Africa
Africa|hCoV-19/Egypt/MASRI-2/2020|EPI ISL 475745|B.1|Egypt|2020-05	Africa|hCoV-19/South Africa/KRISP-0303/2020|EPI ISL 487348|B.1.144|South Africa|2020-06-25	0.0003417059	Africa
Africa|hCoV-19/Egypt/MASRI-3/2020|EPI ISL 475746|A|Egypt|2020-05	Africa|hCoV-19/South Africa/KRISP-0303/2020|EPI ISL 487348|B.1.144|South Africa|2020-06-25	0.0005468716	Africa
Africa|hCoV-19/Egypt/MASRI-6/2020|EPI ISL 475747|B.1.255|Egypt|2020-05	Africa|hCoV-19/South Africa/KRISP-0303/2020|EPI ISL 487348|B.1.144|South Africa|2020-06-25	0.0003417059	Africa
Africa|hCoV-19/Egypt/MASRI-9/2020|EPI ISL 475751|B.1.1.1|Egypt|2020-05	Africa|hCoV-19/South Africa/KRISP-0303/2020|EPI ISL 487348|B.1.144|South Africa|2020-06-25	0.0007181045	Africa
Africa|hCoV-19/Egypt/NRC-01/2020|EPI ISL 430820|B.1|Egypt|2020-03-18	Africa|hCoV-19/South Africa/KRISP-0303/2020|EPI ISL 487348|B.1.144|South Africa|2020-06-25	0.0003087992	Africa
Africa|hCoV-19/Egypt/NRC-03/2020|EPI ISL 430819|B.1.246|Egypt|2020-03-18	Africa|hCoV-19/South Africa/KRISP-0303/2020|EPI ISL 487348|B.1.144|South Africa|2020-06-25	0.0003428807	Africa
Africa|hCoV-19/Gabon/ITM-K011/2020|EPI ISL 539573|A|Gabon|2020-03-22	Africa|hCoV-19/South Africa/KRISP-0303/2020|EPI ISL 487348|B.1.144|South Africa|2020-06-25	0.0004784505	Africa
Africa|hCoV-19/Gabon/ITM-K023/2020|EPI ISL 539574|B.1.178|Gabon|2020-03-27	Africa|hCoV-19/South Africa/KRISP-0303/2020|EPI ISL 487348|B.1.144|South Africa|2020-06-25	0.0003075227	Africa
Africa|hCoV-19/Gabon/ITM-K027/2020|EPI ISL 539575|A|Gabon|2020-03-27	Africa|hCoV-19/South Africa/KRISP-0303/2020|EPI ISL 487348|B.1.144|South Africa|2020-06-25	0.0004784391	Africa
Africa|hCoV-19/Gabon/ITM-K028/2020|EPI ISL 539576|B.1.292|Gabon|2020-03-27	Africa|hCoV-19/South Africa/KRISP-0303/2020|EPI ISL 487348|B.1.144|South Africa|2020-06-25	0.0003075290	Africa
Africa|hCoV-19/Gambia/0214/2020|EPI ISL 471158|B.1|Gambia|2020-03-29	Africa|hCoV-19/South Africa/KRISP-0303/2020|EPI ISL 487348|B.1.144|South Africa|2020-06-25	0.0004789112	Africa
Africa|hCoV-19/Gambia/0268/2020|EPI ISL 471159|B.1.1|Gambia|2020-03-21	Africa|hCoV-19/South Africa/KRISP-0303/2020|EPI ISL 487348|B.1.144|South Africa|2020-06-25	0.0003423454	Africa
Africa|hCoV-19/Gambia/0278/2020|EPI ISL 471160|B.1.1|Gambia|2020-03-20	Africa|hCoV-19/South Africa/KRISP-0303/2020|EPI ISL 487348|B.1.144|South Africa|2020-06-25	0.0003423223	Africa
Africa|hCoV-19/Gambia/0528/2020|EPI ISL 471161|B.1.1.293|Gambia|2020-04-30	Africa|hCoV-19/South Africa/KRISP-0303/2020|EPI ISL 487348|B.1.144|South Africa|2020-06-25	0.0003827856	Africa
Africa|hCoV-19/Gambia/0531/2020|EPI ISL 471162|B.1.1.293|Gambia|2020-04-30	Africa|hCoV-19/South Africa/KRISP-0303/2020|EPI ISL 487348|B.1.144|South Africa|2020-06-25	0.0003828121	Africa
Africa|hCoV-19/Gambia/0536/2020|EPI ISL 471163|B.1.1.293|Gambia|2020-04-30	Africa|hCoV-19/South Africa/KRISP-0303/2020|EPI ISL 487348|B.1.144|South Africa|2020-06-25	0.0003759190	Africa
Africa|hCoV-19/Gambia/0547/2020|EPI ISL 471164|B.1.1.293|Gambia|2020-04-30	Africa|hCoV-19/South Africa/KRISP-0303/2020|EPI ISL 487348|B.1.144|South Africa|2020-06-25	0.0003762144	Africa
Africa|hCoV-19/Gambia/0548/2020|EPI ISL 471165|B.1.5|Gambia|2020-04-30	Africa|hCoV-19/South Africa/KRISP-0303/2020|EPI ISL 487348|B.1.144|South Africa|2020-06-25	0.0002089851	Africa
Africa|hCoV-19/Gambia/1090/2020|EPI ISL 471166|B.1.1|Gambia|2020-05-04	Africa|hCoV-19/South Africa/KRISP-0303/2020|EPI ISL 487348|B.1.144|South Africa|2020-06-25	0.0004104236	Africa
Africa|hCoV-19/Gambia/1094/2020|EPI ISL 471167|B.1.1.293|Gambia|2020-05-04	Africa|hCoV-19/South Africa/KRISP-0303/2020|EPI ISL 487348|B.1.144|South Africa|2020-06-25	0.0003759188	Africa
Africa|hCoV-19/Gambia/1251/2020|EPI ISL 471168|B.1.1.293|Gambia|2020-05-07	Africa|hCoV-19/South Africa/KRISP-0303/2020|EPI ISL 487348|B.1.144|South Africa|2020-06-25	0.0003827854	Africa
Africa|hCoV-19/Gambia/1264/2020|EPI ISL 471169|B.1.1|Gambia|2020-05-07	Africa|hCoV-19/South Africa/KRISP-0303/2020|EPI ISL 487348|B.1.144|South Africa|2020-06-25	0.0003420647	Africa
Africa|hCoV-19/Gambia/1271/2020|EPI ISL 471170|B.1.1|Gambia|2020-05-07	Africa|hCoV-19/South Africa/KRISP-0303/2020|EPI ISL 487348|B.1.144|South Africa|2020-06-25	0.0003423221	Africa
Africa|hCoV-19/Gambia/1277/2020|EPI ISL 471171|B.1.1.293|Gambia|2020-05-07	Africa|hCoV-19/South Africa/KRISP-0303/2020|EPI ISL 487348|B.1.144|South Africa|2020-06-25	0.0003759187	Africa
Africa|hCoV-19/Gambia/3668/2020|EPI ISL 560992|B.1.5.12|Gambia|2020-07-30	Africa|hCoV-19/South Africa/KRISP-0303/2020|EPI ISL 487348|B.1.144|South Africa|2020-06-25	0.0004820641	Africa
Africa|hCoV-19/Gambia/3670/2020|EPI ISL 560993|B.1.5.12|Gambia|2020-07-30	Africa|hCoV-19/South Africa/KRISP-0303/2020|EPI ISL 487348|B.1.144|South Africa|2020-06-25	0.0004824462	Africa
Africa|hCoV-19/Gambia/3671/2020|EPI ISL 560994|B.1.1.293|Gambia|2020-07-30	Africa|hCoV-19/South Africa/KRISP-0303/2020|EPI ISL 487348|B.1.144|South Africa|2020-06-25	0.0003443054	Africa
Africa|hCoV-19/Gambia/3673/2020|EPI ISL 560995|B.1.5|Gambia|2020-07-30	Africa|hCoV-19/South Africa/KRISP-0303/2020|EPI ISL 487348|B.1.144|South Africa|2020-06-25	0.0003443716	Africa
Africa|hCoV-19/Gambia/3676/2020|EPI ISL 560996|B.1.5|Gambia|2020-07-30	Africa|hCoV-19/South Africa/KRISP-0303/2020|EPI ISL 487348|B.1.144|South Africa|2020-06-25	0.0002435789	Africa
Africa|hCoV-19/Gambia/3678/2020|EPI ISL 560997|B.1.292|Gambia|2020-07-30	Africa|hCoV-19/South Africa/KRISP-0303/2020|EPI ISL 487348|B.1.144|South Africa|2020-06-25	0.0003417177	Africa
Africa|hCoV-19/Gambia/3679/2020|EPI ISL 560998|B.1.5.12|Gambia|2020-07-30	Africa|hCoV-19/South Africa/KRISP-0303/2020|EPI ISL 487348|B.1.144|South Africa|2020-06-25	0.0004135437	Africa
Africa|hCoV-19/Gambia/3680/2020|EPI ISL 560999|B.1.5|Gambia|2020-07-30	Africa|hCoV-19/South Africa/KRISP-0303/2020|EPI ISL 487348|B.1.144|South Africa|2020-06-25	0.0002436720	Africa
Africa|hCoV-19/Gambia/3683/2020|EPI ISL 561000|B.1.292|Gambia|2020-07-30	Africa|hCoV-19/South Africa/KRISP-0303/2020|EPI ISL 487348|B.1.144|South Africa|2020-06-25	0.0003758968	Africa
Africa|hCoV-19/Gambia/3703/2020|EPI ISL 561001|B.1.5.12|Gambia|2020-07-30	Africa|hCoV-19/South Africa/KRISP-0303/2020|EPI ISL 487348|B.1.144|South Africa|2020-06-25	0.0004100876	Africa
Africa|hCoV-19/Gambia/3717/2020|EPI ISL 561002|B.1.5|Gambia|2020-07-30	Africa|hCoV-19/South Africa/KRISP-0303/2020|EPI ISL 487348|B.1.144|South Africa|2020-06-25	0.0002756741	Africa
Africa|hCoV-19/Gambia/3724/2020|EPI ISL 561003|B.1.5.12|Gambia|2020-07-30	Africa|hCoV-19/South Africa/KRISP-0303/2020|EPI ISL 487348|B.1.144|South Africa|2020-06-25	0.0004100876	Africa
Africa|hCoV-19/Gambia/3725/2020|EPI ISL 561004|B.1.1.293|Gambia|2020-07-30	Africa|hCoV-19/South Africa/KRISP-0303/2020|EPI ISL 487348|B.1.144|South Africa|2020-06-25	0.0005126935	Africa
Africa|hCoV-19/Gambia/3728/2020|EPI ISL 561005|B.1.5|Gambia|2020-07-30	Africa|hCoV-19/South Africa/KRISP-0303/2020|EPI ISL 487348|B.1.144|South Africa|2020-06-25	0.0002111134	Africa
Africa|hCoV-19/Gambia/3729/2020|EPI ISL 561006|B.1.5.12|Gambia|2020-07-30	Africa|hCoV-19/South Africa/KRISP-0303/2020|EPI ISL 487348|B.1.144|South Africa|2020-06-25	0.0003417145	Africa
Africa|hCoV-19/Gambia/3732/2020|EPI ISL 561007|B.1.5|Gambia|2020-07-30	Africa|hCoV-19/South Africa/KRISP-0303/2020|EPI ISL 487348|B.1.144|South Africa|2020-06-25	0.0002758736	Africa
Africa|hCoV-19/Gambia/3735/2020|EPI ISL 561008|B.1.5|Gambia|2020-07-30	Africa|hCoV-19/South Africa/KRISP-0303/2020|EPI ISL 487348|B.1.144|South Africa|2020-06-25	0.0002087630	Africa
Africa|hCoV-19/Gambia/3737/2020|EPI ISL 561009|B.1.1.293|Gambia|2020-07-30	Africa|hCoV-19/South Africa/KRISP-0303/2020|EPI ISL 487348|B.1.144|South Africa|2020-06-25	0.0004103021	Africa
Africa|hCoV-19/Gambia/3741/2020|EPI ISL 561010|B.1.5.12|Gambia|2020-07-30	Africa|hCoV-19/South Africa/KRISP-0303/2020|EPI ISL 487348|B.1.144|South Africa|2020-06-25	0.0003445710	Africa
Africa|hCoV-19/Gambia/3743/2020|EPI ISL 561011|B.1.5.12|Gambia|2020-07-30	Africa|hCoV-19/South Africa/KRISP-0303/2020|EPI ISL 487348|B.1.144|South Africa|2020-06-25	0.0004784732	Africa
Africa|hCoV-19/Gambia/3749/2020|EPI ISL 561012|B.1.5.12|Gambia|2020-07-30	Africa|hCoV-19/South Africa/KRISP-0303/2020|EPI ISL 487348|B.1.144|South Africa|2020-06-25	0.0004100736	Africa
Africa|hCoV-19/Gambia/3761/2020|EPI ISL 561013|B.1.5.12|Gambia|2020-07-30	Africa|hCoV-19/South Africa/KRISP-0303/2020|EPI ISL 487348|B.1.144|South Africa|2020-06-25	0.0004100736	Africa
Africa|hCoV-19/Gambia/3772/2020|EPI ISL 561025|B.1.5|Gambia|2020-07-30	Africa|hCoV-19/South Africa/KRISP-0303/2020|EPI ISL 487348|B.1.144|South Africa|2020-06-25	0.0002439355	Africa
Africa|hCoV-19/Gambia/GC19-015/2020|EPI ISL 428855|B.1.1.8|Gambia|2020-03-17	Africa|hCoV-19/South Africa/KRISP-0303/2020|EPI ISL 487348|B.1.144|South Africa|2020-06-25	0.0003759024	Africa
Africa|hCoV-19/Gambia/GC19-026/2020|EPI ISL 428856|B.6|Gambia|2020-03-21	Africa|hCoV-19/South Africa/KRISP-0303/2020|EPI ISL 487348|B.1.144|South Africa|2020-06-25	0.0005126464	Africa
Africa|hCoV-19/Gambia/GC19-029/2020|EPI ISL 428857|B.1|Gambia|2020-04-20	Africa|hCoV-19/South Africa/KRISP-0303/2020|EPI ISL 487348|B.1.144|South Africa|2020-06-25	0.0003075426	Africa
Africa|hCoV-19/Gambia/GC19-0479/2020|EPI ISL 561015|B.1.1.293|Gambia|2020-04-29	Africa|hCoV-19/South Africa/KRISP-0303/2020|EPI ISL 487348|B.1.144|South Africa|2020-06-25	0.0003899628	Africa
Africa|hCoV-19/Gambia/GC19-0544/2020|EPI ISL 561016|B.1.5|Gambia|2020-05-01	Africa|hCoV-19/South Africa/KRISP-0303/2020|EPI ISL 487348|B.1.144|South Africa|2020-06-25	0.0001765468	Africa
Africa|hCoV-19/Gambia/GC19-1385/2020|EPI ISL 561018|B.1.5|Gambia|2020-05-12	Africa|hCoV-19/South Africa/KRISP-0303/2020|EPI ISL 487348|B.1.144|South Africa|2020-06-25	0.0001767709	Africa
Africa|hCoV-19/Gambia/GC19-1503/2020|EPI ISL 561021|B.1.1|Gambia|2020-05-14	Africa|hCoV-19/South Africa/KRISP-0303/2020|EPI ISL 487348|B.1.144|South Africa|2020-06-25	0.0004442840	Africa
Africa|hCoV-19/Gambia/GC19-1527/2020|EPI ISL 561022|B.1.1.293|Gambia|2020-05-16	Africa|hCoV-19/South Africa/KRISP-0303/2020|EPI ISL 487348|B.1.144|South Africa|2020-06-25	0.0003759573	Africa
Africa|hCoV-19/Gambia/GC19-1533/2020|EPI ISL 561023|B.1.1.264|Gambia|2020-05-16	Africa|hCoV-19/South Africa/KRISP-0303/2020|EPI ISL 487348|B.1.144|South Africa|2020-06-25	0.0003831455	Africa
Africa|hCoV-19/Gambia/GC19-1572/2020|EPI ISL 561014|B.1.1|Gambia|2020-05-20	Africa|hCoV-19/South Africa/KRISP-0303/2020|EPI ISL 487348|B.1.144|South Africa|2020-06-25	0.0003487198	Africa
Africa|hCoV-19/Gambia/GC19-1575/2020|EPI ISL 561026|B.1.1|Gambia|2020-05-20	Africa|hCoV-19/South Africa/KRISP-0303/2020|EPI ISL 487348|B.1.144|South Africa|2020-06-25	0.0002824247	Africa
Africa|hCoV-19/Gambia/GC19-1606/2020|EPI ISL 561027|B.1.1|Gambia|2020-05-20	Africa|hCoV-19/South Africa/KRISP-0303/2020|EPI ISL 487348|B.1.144|South Africa|2020-06-25	0.0003868343	Africa
Africa|hCoV-19/Gambia/GC19-1706/2020|EPI ISL 561028|B.1.5|Gambia|2020-05-22	Africa|hCoV-19/South Africa/KRISP-0303/2020|EPI ISL 487348|B.1.144|South Africa|2020-06-25	0.0001766393	Africa
Africa|hCoV-19/Gambia/GC19-1814/2020|EPI ISL 561032|B.1.5|Gambia|2020-05-28	Africa|hCoV-19/South Africa/KRISP-0303/2020|EPI ISL 487348|B.1.144|South Africa|2020-06-25	0.0001784292	Africa
Africa|hCoV-19/Gambia/GC19-1818/2020|EPI ISL 561034|B.1.1|Gambia|2020-05-28	Africa|hCoV-19/South Africa/KRISP-0303/2020|EPI ISL 487348|B.1.144|South Africa|2020-06-25	0.0004443137	Africa
Africa|hCoV-19/Gambia/GC19-1983/2020|EPI ISL 561038|B.1.1|Gambia|2020-06-07	Africa|hCoV-19/South Africa/KRISP-0303/2020|EPI ISL 487348|B.1.144|South Africa|2020-06-25	0.0004442858	Africa
Africa|hCoV-19/Gambia/GC19-2197/2020|EPI ISL 561040|B.1.292|Gambia|2020-06-26	Africa|hCoV-19/South Africa/KRISP-0303/2020|EPI ISL 487348|B.1.144|South Africa|2020-06-25	0.0003419746	Africa
Africa|hCoV-19/Gambia/GC19-2427/2020|EPI ISL 561105|B.1.1.293|Gambia|2020-07-21	Africa|hCoV-19/South Africa/KRISP-0303/2020|EPI ISL 487348|B.1.144|South Africa|2020-06-25	0.0003759740	Africa
Africa|hCoV-19/Gambia/GC19-2443/2020|EPI ISL 561106|B.1.5|Gambia|2020-07-21	Africa|hCoV-19/South Africa/KRISP-0303/2020|EPI ISL 487348|B.1.144|South Africa|2020-06-25	0.0001784792	Africa
Africa|hCoV-19/Gambia/GC19-2450/2020|EPI ISL 561107|B.1.5.12|Gambia|2020-07-21	Africa|hCoV-19/South Africa/KRISP-0303/2020|EPI ISL 487348|B.1.144|South Africa|2020-06-25	0.0004100933	Africa
Africa|hCoV-19/Gambia/GC19-2459/2020|EPI ISL 561108|B.1.1.293|Gambia|2020-07-21	Africa|hCoV-19/South Africa/KRISP-0303/2020|EPI ISL 487348|B.1.144|South Africa|2020-06-25	0.0003420178	Africa
Africa|hCoV-19/Gambia/GC19-2469/2020|EPI ISL 561109|B.1.5|Gambia|2020-07-21	Africa|hCoV-19/South Africa/KRISP-0303/2020|EPI ISL 487348|B.1.144|South Africa|2020-06-25	0.0002087848	Africa
Africa|hCoV-19/Gambia/GC19-2473/2020|EPI ISL 561110|B.1.5.12|Gambia|2020-07-21	Africa|hCoV-19/South Africa/KRISP-0303/2020|EPI ISL 487348|B.1.144|South Africa|2020-06-25	0.0004442967	Africa
Africa|hCoV-19/Gambia/GC19-2498/2020|EPI ISL 561111|B.1.292|Gambia|2020-07-21	Africa|hCoV-19/South Africa/KRISP-0303/2020|EPI ISL 487348|B.1.144|South Africa|2020-06-25	0.0003758842	Africa
Africa|hCoV-19/Gambia/GC19-2525/2020|EPI ISL 561113|B.1.1.293|Gambia|2020-07-21	Africa|hCoV-19/South Africa/KRISP-0303/2020|EPI ISL 487348|B.1.144|South Africa|2020-06-25	0.0004442965	Africa
Africa|hCoV-19/Gambia/GC19-2526/2020|EPI ISL 561114|B.1.5.12|Gambia|2020-07-21	Africa|hCoV-19/South Africa/KRISP-0303/2020|EPI ISL 487348|B.1.144|South Africa|2020-06-25	0.0004443056	Africa
Africa|hCoV-19/Gambia/GC19-2629/2020|EPI ISL 561123|B.1.5.12|Gambia|2020-07-21	Africa|hCoV-19/South Africa/KRISP-0303/2020|EPI ISL 487348|B.1.144|South Africa|2020-06-25	0.0004104159	Africa
Africa|hCoV-19/Gambia/GC19-2632/2020|EPI ISL 561124|B.1.5.12|Gambia|2020-07-21	Africa|hCoV-19/South Africa/KRISP-0303/2020|EPI ISL 487348|B.1.144|South Africa|2020-06-25	0.0004131709	Africa
Africa|hCoV-19/Gambia/GC19-2638/2020|EPI ISL 561126|B.1.5.12|Gambia|2020-07-21	Africa|hCoV-19/South Africa/KRISP-0303/2020|EPI ISL 487348|B.1.144|South Africa|2020-06-25	0.0003502172	Africa
Africa|hCoV-19/Gambia/GC19-2652/2020|EPI ISL 561128|B.1.5.12|Gambia|2020-07-21	Africa|hCoV-19/South Africa/KRISP-0303/2020|EPI ISL 487348|B.1.144|South Africa|2020-06-25	0.0003076905	Africa
Africa|hCoV-19/Gambia/GC19-2654/2020|EPI ISL 561130|B.1.292|Gambia|2020-07-21	Africa|hCoV-19/South Africa/KRISP-0303/2020|EPI ISL 487348|B.1.144|South Africa|2020-06-25	0.0004101058	Africa
Africa|hCoV-19/Gambia/GC19-2663/2020|EPI ISL 561133|B.1.1.293|Gambia|2020-07-21	Africa|hCoV-19/South Africa/KRISP-0303/2020|EPI ISL 487348|B.1.144|South Africa|2020-06-25	0.0004784829	Africa
Africa|hCoV-19/Gambia/GC19-2707/2020|EPI ISL 561134|B.1.1.293|Gambia|2020-07-21	Africa|hCoV-19/South Africa/KRISP-0303/2020|EPI ISL 487348|B.1.144|South Africa|2020-06-25	0.0004131934	Africa
Africa|hCoV-19/Gambia/GC19-2711/2020|EPI ISL 561135|B.1.5.12|Gambia|2020-07-21	Africa|hCoV-19/South Africa/KRISP-0303/2020|EPI ISL 487348|B.1.144|South Africa|2020-06-25	0.0003758765	Africa
Africa|hCoV-19/Gambia/GC19-2730/2020|EPI ISL 561136|B.1.5.12|Gambia|2020-07-21	Africa|hCoV-19/South Africa/KRISP-0303/2020|EPI ISL 487348|B.1.144|South Africa|2020-06-25	0.0005165395	Africa
Africa|hCoV-19/Gambia/GC19-2731/2020|EPI ISL 561137|B.1.1.293|Gambia|2020-07-21	Africa|hCoV-19/South Africa/KRISP-0303/2020|EPI ISL 487348|B.1.144|South Africa|2020-06-25	0.0004443268	Africa
Africa|hCoV-19/Gambia/GC19-2828/2020|EPI ISL 561150|B.1.361|Gambia|2020-07-24	Africa|hCoV-19/South Africa/KRISP-0303/2020|EPI ISL 487348|B.1.144|South Africa|2020-06-25	0.0003759264	Africa
Africa|hCoV-19/Gambia/GC19-2842/2020|EPI ISL 561151|B.1.1|Gambia|2020-07-24	Africa|hCoV-19/South Africa/KRISP-0303/2020|EPI ISL 487348|B.1.144|South Africa|2020-06-25	0.0005127110	Africa
Africa|hCoV-19/Gambia/GC19-2898/2020|EPI ISL 561153|B.1.5.12|Gambia|2020-07-24	Africa|hCoV-19/South Africa/KRISP-0303/2020|EPI ISL 487348|B.1.144|South Africa|2020-06-25	0.0003759021	Africa
Africa|hCoV-19/Gambia/GC19-2904/2020|EPI ISL 561154|B.1.1|Gambia|2020-07-24	Africa|hCoV-19/South Africa/KRISP-0303/2020|EPI ISL 487348|B.1.144|South Africa|2020-06-25	0.0005126934	Africa
Africa|hCoV-19/Gambia/GC19-2947/2020|EPI ISL 561155|B.1.5.12|Gambia|2020-07-24	Africa|hCoV-19/South Africa/KRISP-0303/2020|EPI ISL 487348|B.1.144|South Africa|2020-06-25	0.0004100736	Africa
Africa|hCoV-19/Gambia/GC19-2973/2020|EPI ISL 561156|B.1.1.293|Gambia|2020-07-24	Africa|hCoV-19/South Africa/KRISP-0303/2020|EPI ISL 487348|B.1.144|South Africa|2020-06-25	0.0004101016	Africa
Africa|hCoV-19/Gambia/GC19-2977/2020|EPI ISL 561157|B.1.1.293|Gambia|2020-07-24	Africa|hCoV-19/South Africa/KRISP-0303/2020|EPI ISL 487348|B.1.144|South Africa|2020-06-25	0.0004101156	Africa
Africa|hCoV-19/Gambia/GC19-2985/2020|EPI ISL 561158|B.1.5.12|Gambia|2020-07-24	Africa|hCoV-19/South Africa/KRISP-0303/2020|EPI ISL 487348|B.1.144|South Africa|2020-06-25	0.0003075227	Africa
Africa|hCoV-19/Gambia/GC19-2991/2020|EPI ISL 561159|B.1.1|Gambia|2020-07-24	Africa|hCoV-19/South Africa/KRISP-0303/2020|EPI ISL 487348|B.1.144|South Africa|2020-06-25	0.0003759611	Africa
Africa|hCoV-19/Gambia/GC19-3064/2020|EPI ISL 561160|B.1.1|Gambia|2020-07-25	Africa|hCoV-19/South Africa/KRISP-0303/2020|EPI ISL 487348|B.1.144|South Africa|2020-06-25	0.0005127285	Africa
Africa|hCoV-19/Gambia/GC19-3065/2020|EPI ISL 561161|B.1.5.12|Gambia|2020-07-25	Africa|hCoV-19/South Africa/KRISP-0303/2020|EPI ISL 487348|B.1.144|South Africa|2020-06-25	0.0004519716	Africa
Africa|hCoV-19/Gambia/GC19-3081/2020|EPI ISL 561162|B.1.1|Gambia|2020-07-25	Africa|hCoV-19/South Africa/KRISP-0303/2020|EPI ISL 487348|B.1.144|South Africa|2020-06-25	0.0005127103	Africa
Africa|hCoV-19/Gambia/GC19-3085/2020|EPI ISL 561163|B.1.1.293|Gambia|2020-07-25	Africa|hCoV-19/South Africa/KRISP-0303/2020|EPI ISL 487348|B.1.144|South Africa|2020-06-25	0.0003443444	Africa
Africa|hCoV-19/Gambia/GC19-3087/2020|EPI ISL 561041|B.1.292|Gambia|2020-07-25	Africa|hCoV-19/South Africa/KRISP-0303/2020|EPI ISL 487348|B.1.144|South Africa|2020-06-25	0.0004100636	Africa
Africa|hCoV-19/Gambia/GC19-3099/2020|EPI ISL 561164|B.1.1.242|Gambia|2020-07-25	Africa|hCoV-19/South Africa/KRISP-0303/2020|EPI ISL 487348|B.1.144|South Africa|2020-06-25	0.0004784896	Africa
Africa|hCoV-19/Gambia/GC19-3110/2020|EPI ISL 561165|B.1.1.293|Gambia|2020-07-25	Africa|hCoV-19/South Africa/KRISP-0303/2020|EPI ISL 487348|B.1.144|South Africa|2020-06-25	0.0004443010	Africa
Africa|hCoV-19/Gambia/GC19-3112/2020|EPI ISL 561166|B.1|Gambia|2020-07-25	Africa|hCoV-19/South Africa/KRISP-0303/2020|EPI ISL 487348|B.1.144|South Africa|2020-06-25	0.0004784457	Africa
Africa|hCoV-19/Gambia/GC19-3113/2020|EPI ISL 561167|B.1.1.293|Gambia|2020-07-25	Africa|hCoV-19/South Africa/KRISP-0303/2020|EPI ISL 487348|B.1.144|South Africa|2020-06-25	0.0004101016	Africa
Africa|hCoV-19/Gambia/GC19-3114/2020|EPI ISL 561168|B.1.1|Gambia|2020-07-25	Africa|hCoV-19/South Africa/KRISP-0303/2020|EPI ISL 487348|B.1.144|South Africa|2020-06-25	0.0005126935	Africa
Africa|hCoV-19/Gambia/GC19-3135/2020|EPI ISL 561169|B.1.5.12|Gambia|2020-07-27	Africa|hCoV-19/South Africa/KRISP-0303/2020|EPI ISL 487348|B.1.144|South Africa|2020-06-25	0.0003098514	Africa
Africa|hCoV-19/Gambia/GC19-3140/2020|EPI ISL 561042|B.1.5.12|Gambia|2020-07-27	Africa|hCoV-19/South Africa/KRISP-0303/2020|EPI ISL 487348|B.1.144|South Africa|2020-06-25	0.0004785040	Africa
Africa|hCoV-19/Gambia/GC19-3145/2020|EPI ISL 561170|B.1.1|Gambia|2020-07-27	Africa|hCoV-19/South Africa/KRISP-0303/2020|EPI ISL 487348|B.1.144|South Africa|2020-06-25	0.0005127110	Africa
Africa|hCoV-19/Gambia/GC19-3146/2020|EPI ISL 561171|B.1.5.12|Gambia|2020-07-27	Africa|hCoV-19/South Africa/KRISP-0303/2020|EPI ISL 487348|B.1.144|South Africa|2020-06-25	0.0003099507	Africa
Africa|hCoV-19/Gambia/GC19-3165/2020|EPI ISL 561043|B.1.1.293|Gambia|2020-07-27	Africa|hCoV-19/South Africa/KRISP-0303/2020|EPI ISL 487348|B.1.144|South Africa|2020-06-25	0.0004101016	Africa
Africa|hCoV-19/Gambia/GC19-3166/2020|EPI ISL 561044|B.1.5.12|Gambia|2020-07-27	Africa|hCoV-19/South Africa/KRISP-0303/2020|EPI ISL 487348|B.1.144|South Africa|2020-06-25	0.0003098408	Africa
Africa|hCoV-19/Gambia/GC19-3189/2020|EPI ISL 561045|B.1.5|Gambia|2020-07-27	Africa|hCoV-19/South Africa/KRISP-0303/2020|EPI ISL 487348|B.1.144|South Africa|2020-06-25	0.0002433950	Africa
Africa|hCoV-19/Gambia/GC19-3192/2020|EPI ISL 561046|B.1.5|Gambia|2020-07-27	Africa|hCoV-19/South Africa/KRISP-0303/2020|EPI ISL 487348|B.1.144|South Africa|2020-06-25	0.0002754831	Africa
Africa|hCoV-19/Gambia/GC19-3193/2020|EPI ISL 561047|B.1.5.12|Gambia|2020-07-27	Africa|hCoV-19/South Africa/KRISP-0303/2020|EPI ISL 487348|B.1.144|South Africa|2020-06-25	0.0003098301	Africa
Africa|hCoV-19/Gambia/GC19-3208/2020|EPI ISL 561048|B.1.5.12|Gambia|2020-07-27	Africa|hCoV-19/South Africa/KRISP-0303/2020|EPI ISL 487348|B.1.144|South Africa|2020-06-25	0.0003787621	Africa
Africa|hCoV-19/Gambia/GC19-3209/2020|EPI ISL 561049|B.1.5.12|Gambia|2020-07-27	Africa|hCoV-19/South Africa/KRISP-0303/2020|EPI ISL 487348|B.1.144|South Africa|2020-06-25	0.0002754367	Africa
Africa|hCoV-19/Gambia/GC19-3210/2020|EPI ISL 561050|B.1.5.12|Gambia|2020-07-27	Africa|hCoV-19/South Africa/KRISP-0303/2020|EPI ISL 487348|B.1.144|South Africa|2020-06-25	0.0002451417	Africa
Africa|hCoV-19/Gambia/GC19-3214/2020|EPI ISL 561051|B.1.1.293|Gambia|2020-07-27	Africa|hCoV-19/South Africa/KRISP-0303/2020|EPI ISL 487348|B.1.144|South Africa|2020-06-25	0.0003099031	Africa
Africa|hCoV-19/Gambia/GC19-3219/2020|EPI ISL 561052|B.1.5.12|Gambia|2020-07-27	Africa|hCoV-19/South Africa/KRISP-0303/2020|EPI ISL 487348|B.1.144|South Africa|2020-06-25	0.0003075646	Africa
Africa|hCoV-19/Gambia/GC19-3246/2020|EPI ISL 561053|B.1.5.12|Gambia|2020-07-27	Africa|hCoV-19/South Africa/KRISP-0303/2020|EPI ISL 487348|B.1.144|South Africa|2020-06-25	0.0003098683	Africa
Africa|hCoV-19/Gambia/GC19-3255/2020|EPI ISL 561054|B.1.177|Gambia|2020-07-27	Africa|hCoV-19/South Africa/KRISP-0303/2020|EPI ISL 487348|B.1.144|South Africa|2020-06-25	0.0002410378	Africa
Africa|hCoV-19/Gambia/GC19-3266/2020|EPI ISL 561055|B.1.5|Gambia|2020-07-27	Africa|hCoV-19/South Africa/KRISP-0303/2020|EPI ISL 487348|B.1.144|South Africa|2020-06-25	0.0002065782	Africa
Africa|hCoV-19/Gambia/GC19-3267/2020|EPI ISL 561056|B.1.5.12|Gambia|2020-07-27	Africa|hCoV-19/South Africa/KRISP-0303/2020|EPI ISL 487348|B.1.144|South Africa|2020-06-25	0.0002410046	Africa
Africa|hCoV-19/Gambia/GC19-3278/2020|EPI ISL 561058|B.1.5.12|Gambia|2020-07-27	Africa|hCoV-19/South Africa/KRISP-0303/2020|EPI ISL 487348|B.1.144|South Africa|2020-06-25	0.0002754017	Africa
Africa|hCoV-19/Gambia/GC19-3301/2020|EPI ISL 561059|B.1.5.12|Gambia|2020-07-27	Africa|hCoV-19/South Africa/KRISP-0303/2020|EPI ISL 487348|B.1.144|South Africa|2020-06-25	0.0002754301	Africa
Africa|hCoV-19/Gambia/GC19-3317/2020|EPI ISL 561060|B.1.5|Gambia|2020-07-27	Africa|hCoV-19/South Africa/KRISP-0303/2020|EPI ISL 487348|B.1.144|South Africa|2020-06-25	0.0002734440	Africa
Africa|hCoV-19/Gambia/GC19-3323/2020|EPI ISL 561061|B.1.5|Gambia|2020-07-27	Africa|hCoV-19/South Africa/KRISP-0303/2020|EPI ISL 487348|B.1.144|South Africa|2020-06-25	0.0002410486	Africa
Africa|hCoV-19/Gambia/GC19-3358/2020|EPI ISL 561062|B.1.1.293|Gambia|2020-07-27	Africa|hCoV-19/South Africa/KRISP-0303/2020|EPI ISL 487348|B.1.144|South Africa|2020-06-25	0.0005126933	Africa
Africa|hCoV-19/Gambia/GC19-3365/2020|EPI ISL 561063|B.1.5.12|Gambia|2020-07-27	Africa|hCoV-19/South Africa/KRISP-0303/2020|EPI ISL 487348|B.1.144|South Africa|2020-06-25	0.0003443018	Africa
Africa|hCoV-19/Gambia/GC19-3373/2020|EPI ISL 561064|B.1.5|Gambia|2020-07-27	Africa|hCoV-19/South Africa/KRISP-0303/2020|EPI ISL 487348|B.1.144|South Africa|2020-06-25	0.0002065782	Africa
Africa|hCoV-19/Gambia/GC19-3374/2020|EPI ISL 561065|B.1.5.12|Gambia|2020-07-27	Africa|hCoV-19/South Africa/KRISP-0303/2020|EPI ISL 487348|B.1.144|South Africa|2020-06-25	0.0003098407	Africa
Africa|hCoV-19/Gambia/GC19-3375/2020|EPI ISL 561066|B.1.5.12|Gambia|2020-07-27	Africa|hCoV-19/South Africa/KRISP-0303/2020|EPI ISL 487348|B.1.144|South Africa|2020-06-25	0.0002754017	Africa
Africa|hCoV-19/Gambia/GC19-3380/2020|EPI ISL 561067|B.1.5.12|Gambia|2020-07-27	Africa|hCoV-19/South Africa/KRISP-0303/2020|EPI ISL 487348|B.1.144|South Africa|2020-06-25	0.0003098621	Africa
Africa|hCoV-19/Gambia/GC19-3381/2020|EPI ISL 561068|B.1.5.12|Gambia|2020-07-27	Africa|hCoV-19/South Africa/KRISP-0303/2020|EPI ISL 487348|B.1.144|South Africa|2020-06-25	0.0004784616	Africa
Africa|hCoV-19/Gambia/GC19-3396/2020|EPI ISL 561069|B.1.5.12|Gambia|2020-07-27	Africa|hCoV-19/South Africa/KRISP-0303/2020|EPI ISL 487348|B.1.144|South Africa|2020-06-25	0.0004442769	Africa
Africa|hCoV-19/Gambia/GC19-3398/2020|EPI ISL 561070|B.1.1.242|Gambia|2020-07-27	Africa|hCoV-19/South Africa/KRISP-0303/2020|EPI ISL 487348|B.1.144|South Africa|2020-06-25	0.0005810647	Africa
Africa|hCoV-19/Gambia/GC19-3399/2020|EPI ISL 561172|B.1.5|Gambia|2020-07-27	Africa|hCoV-19/South Africa/KRISP-0303/2020|EPI ISL 487348|B.1.144|South Africa|2020-06-25	0.0003076056	Africa
Africa|hCoV-19/Gambia/GC19-3400/2020|EPI ISL 561173|B.1.5|Gambia|2020-07-27	Africa|hCoV-19/South Africa/KRISP-0303/2020|EPI ISL 487348|B.1.144|South Africa|2020-06-25	0.0003075678	Africa
Africa|hCoV-19/Gambia/GC19-3407/2020|EPI ISL 561174|B.1.1.242|Gambia|2020-07-27	Africa|hCoV-19/South Africa/KRISP-0303/2020|EPI ISL 487348|B.1.144|South Africa|2020-06-25	0.0003417654	Africa
Africa|hCoV-19/Gambia/GC19-3411/2020|EPI ISL 561175|B.1.5.12|Gambia|2020-07-27	Africa|hCoV-19/South Africa/KRISP-0303/2020|EPI ISL 487348|B.1.144|South Africa|2020-06-25	0.0003791182	Africa
Africa|hCoV-19/Gambia/GC19-3418/2020|EPI ISL 561176|B.1.1.242|Gambia|2020-07-27	Africa|hCoV-19/South Africa/KRISP-0303/2020|EPI ISL 487348|B.1.144|South Africa|2020-06-25	0.0004101114	Africa
Africa|hCoV-19/Gambia/GC19-3429/2020|EPI ISL 561178|B.1.5.12|Gambia|2020-07-27	Africa|hCoV-19/South Africa/KRISP-0303/2020|EPI ISL 487348|B.1.144|South Africa|2020-06-25	0.0003075227	Africa
Africa|hCoV-19/Gambia/GC19-3432/2020|EPI ISL 561179|B.1.5.12|Gambia|2020-07-27	Africa|hCoV-19/South Africa/KRISP-0303/2020|EPI ISL 487348|B.1.144|South Africa|2020-06-25	0.0004821336	Africa
Africa|hCoV-19/Gambia/GC19-3438/2020|EPI ISL 561180|B.1.5.12|Gambia|2020-07-27	Africa|hCoV-19/South Africa/KRISP-0303/2020|EPI ISL 487348|B.1.144|South Africa|2020-06-25	0.0004443025	Africa
Africa|hCoV-19/Gambia/GC19-3445/2020|EPI ISL 561181|B.1.5.12|Gambia|2020-07-27	Africa|hCoV-19/South Africa/KRISP-0303/2020|EPI ISL 487348|B.1.144|South Africa|2020-06-25	0.0005126482	Africa
Africa|hCoV-19/Gambia/GC19-3448/2020|EPI ISL 561183|B.1.5|Gambia|2020-07-27	Africa|hCoV-19/South Africa/KRISP-0303/2020|EPI ISL 487348|B.1.144|South Africa|2020-06-25	0.0002433697	Africa
Africa|hCoV-19/Gambia/GC19-3497/2020|EPI ISL 561184|B.1.5.12|Gambia|2020-07-27	Africa|hCoV-19/South Africa/KRISP-0303/2020|EPI ISL 487348|B.1.144|South Africa|2020-06-25	0.0004442466	Africa
Africa|hCoV-19/Gambia/GC19-3503/2020|EPI ISL 561186|B.1.5.12|Gambia|2020-07-27	Africa|hCoV-19/South Africa/KRISP-0303/2020|EPI ISL 487348|B.1.144|South Africa|2020-06-25	0.0003445747	Africa
Africa|hCoV-19/Gambia/GC19-3504/2020|EPI ISL 561187|B.1.5.12|Gambia|2020-07-27	Africa|hCoV-19/South Africa/KRISP-0303/2020|EPI ISL 487348|B.1.144|South Africa|2020-06-25	0.0004131851	Africa
Africa|hCoV-19/Gambia/GC19-3505/2020|EPI ISL 561188|B.1.5.12|Gambia|2020-07-27	Africa|hCoV-19/South Africa/KRISP-0303/2020|EPI ISL 487348|B.1.144|South Africa|2020-06-25	0.0003759073	Africa
Africa|hCoV-19/Gambia/GC19-3529/2020|EPI ISL 561191|B.1.5.12|Gambia|2020-07-27	Africa|hCoV-19/South Africa/KRISP-0303/2020|EPI ISL 487348|B.1.144|South Africa|2020-06-25	0.0004442876	Africa
Africa|hCoV-19/Gambia/GC19-3530/2020|EPI ISL 561192|B.1.5.12|Gambia|2020-07-27	Africa|hCoV-19/South Africa/KRISP-0303/2020|EPI ISL 487348|B.1.144|South Africa|2020-06-25	0.0003131828	Africa
Africa|hCoV-19/Gambia/GC19-3533/2020|EPI ISL 561193|B.1.1.293|Gambia|2020-07-27	Africa|hCoV-19/South Africa/KRISP-0303/2020|EPI ISL 487348|B.1.144|South Africa|2020-06-25	0.0004443423	Africa
Africa|hCoV-19/Gambia/GC19-3535/2020|EPI ISL 561194|B.1.1.242|Gambia|2020-07-27	Africa|hCoV-19/South Africa/KRISP-0303/2020|EPI ISL 487348|B.1.144|South Africa|2020-06-25	0.0005127007	Africa
Africa|hCoV-19/Gambia/GC19-3550/2020|EPI ISL 561195|B.1.5.12|Gambia|2020-07-27	Africa|hCoV-19/South Africa/KRISP-0303/2020|EPI ISL 487348|B.1.144|South Africa|2020-06-25	0.0004100975	Africa
Africa|hCoV-19/Gambia/GC19-3565/2020|EPI ISL 561196|B.1.5.12|Gambia|2020-07-27	Africa|hCoV-19/South Africa/KRISP-0303/2020|EPI ISL 487348|B.1.144|South Africa|2020-06-25	0.0003416989	Africa
Africa|hCoV-19/Gambia/GC19-3578/2020|EPI ISL 561197|B.1.5.12|Gambia|2020-07-27	Africa|hCoV-19/South Africa/KRISP-0303/2020|EPI ISL 487348|B.1.144|South Africa|2020-06-25	0.0003760564	Africa
Africa|hCoV-19/Gambia/GC19-3629/2020|EPI ISL 561199|B.1.5.12|Gambia|2020-07-27	Africa|hCoV-19/South Africa/KRISP-0303/2020|EPI ISL 487348|B.1.144|South Africa|2020-06-25	0.0004784831	Africa
Africa|hCoV-19/Gambia/GC19-3656/2020|EPI ISL 561201|B.1.5.12|Gambia|2020-07-27	Africa|hCoV-19/South Africa/KRISP-0303/2020|EPI ISL 487348|B.1.144|South Africa|2020-06-25	0.0003759150	Africa
Africa|hCoV-19/Gambia/GC19-3659/2020|EPI ISL 561202|B.1.1|Gambia|2020-07-27	Africa|hCoV-19/South Africa/KRISP-0303/2020|EPI ISL 487348|B.1.144|South Africa|2020-06-25	0.0003759521	Africa
Africa|hCoV-19/Gambia/GC19-3666/2020|EPI ISL 561204|B.1.5.12|Gambia|2020-07-27	Africa|hCoV-19/South Africa/KRISP-0303/2020|EPI ISL 487348|B.1.144|South Africa|2020-06-25	0.0004446415	Africa
Africa|hCoV-19/Gambia/GC19-3769/2020|EPI ISL 561072|B.1.292|Gambia|2020-07-27	Africa|hCoV-19/South Africa/KRISP-0303/2020|EPI ISL 487348|B.1.144|South Africa|2020-06-25	0.0003790216	Africa
Africa|hCoV-19/Gambia/GC19-3773/2020|EPI ISL 561073|B.1.5.12|Gambia|2020-07-27	Africa|hCoV-19/South Africa/KRISP-0303/2020|EPI ISL 487348|B.1.144|South Africa|2020-06-25	0.0004442769	Africa
Africa|hCoV-19/Gambia/GC19-3774/2020|EPI ISL 561074|B.1.5.12|Gambia|2020-07-27	Africa|hCoV-19/South Africa/KRISP-0303/2020|EPI ISL 487348|B.1.144|South Africa|2020-06-25	0.0004100933	Africa
Africa|hCoV-19/Gambia/GC19-3794/2020|EPI ISL 561078|B.1.5.12|Gambia|2020-07-27	Africa|hCoV-19/South Africa/KRISP-0303/2020|EPI ISL 487348|B.1.144|South Africa|2020-06-25	0.0004134983	Africa
Africa|hCoV-19/Gambia/GC19-3796/2020|EPI ISL 561079|B.1.5.12|Gambia|2020-07-27	Africa|hCoV-19/South Africa/KRISP-0303/2020|EPI ISL 487348|B.1.144|South Africa|2020-06-25	0.0004442555	Africa
Africa|hCoV-19/Gambia/GC19-3798/2020|EPI ISL 561080|B.1.1.242|Gambia|2020-07-27	Africa|hCoV-19/South Africa/KRISP-0303/2020|EPI ISL 487348|B.1.144|South Africa|2020-06-25	0.0005523037	Africa
Africa|hCoV-19/Gambia/GC19-3799/2020|EPI ISL 561081|B.1.1.242|Gambia|2020-07-27	Africa|hCoV-19/South Africa/KRISP-0303/2020|EPI ISL 487348|B.1.144|South Africa|2020-06-25	0.0005468493	Africa
Africa|hCoV-19/Gambia/GC19-3802/2020|EPI ISL 561082|B.1.5.12|Gambia|2020-07-27	Africa|hCoV-19/South Africa/KRISP-0303/2020|EPI ISL 487348|B.1.144|South Africa|2020-06-25	0.0004784551	Africa
Africa|hCoV-19/Gambia/GC19-3805/2020|EPI ISL 561083|B.1.5.12|Gambia|2020-07-27	Africa|hCoV-19/South Africa/KRISP-0303/2020|EPI ISL 487348|B.1.144|South Africa|2020-06-25	0.0004442662	Africa
Africa|hCoV-19/Gambia/GC19-3806/2020|EPI ISL 561084|B.1.1.293|Gambia|2020-07-27	Africa|hCoV-19/South Africa/KRISP-0303/2020|EPI ISL 487348|B.1.144|South Africa|2020-06-25	0.0004443055	Africa
Africa|hCoV-19/Gambia/GC19-3807/2020|EPI ISL 561085|B.1.1.293|Gambia|2020-07-27	Africa|hCoV-19/South Africa/KRISP-0303/2020|EPI ISL 487348|B.1.144|South Africa|2020-06-25	0.0004785302	Africa
Africa|hCoV-19/Gambia/GC19-3812/2020|EPI ISL 561086|B.1.1.293|Gambia|2020-07-27	Africa|hCoV-19/South Africa/KRISP-0303/2020|EPI ISL 487348|B.1.144|South Africa|2020-06-25	0.0005137922	Africa
Africa|hCoV-19/Gambia/GC19-3813/2020|EPI ISL 561087|B.1.1.293|Gambia|2020-07-27	Africa|hCoV-19/South Africa/KRISP-0303/2020|EPI ISL 487348|B.1.144|South Africa|2020-06-25	0.0004785136	Africa
Africa|hCoV-19/Gambia/GC19-3814/2020|EPI ISL 561088|B.1|Gambia|2020-07-27	Africa|hCoV-19/South Africa/KRISP-0303/2020|EPI ISL 487348|B.1.144|South Africa|2020-06-25	0.0005469067	Africa
Africa|hCoV-19/Gambia/GC19-3816/2020|EPI ISL 561089|B.1.1.293|Gambia|2020-07-27	Africa|hCoV-19/South Africa/KRISP-0303/2020|EPI ISL 487348|B.1.144|South Africa|2020-06-25	0.0003443207	Africa
Africa|hCoV-19/Gambia/GC19-3818/2020|EPI ISL 561090|B.1.1.293|Gambia|2020-07-27	Africa|hCoV-19/South Africa/KRISP-0303/2020|EPI ISL 487348|B.1.144|South Africa|2020-06-25	0.0005468843	Africa
Africa|hCoV-19/Gambia/GC19-3820/2020|EPI ISL 561091|B.1.1.293|Gambia|2020-07-27	Africa|hCoV-19/South Africa/KRISP-0303/2020|EPI ISL 487348|B.1.144|South Africa|2020-06-25	0.0004785139	Africa
Africa|hCoV-19/Gambia/GC19-3821/2020|EPI ISL 561092|B.1.5.12|Gambia|2020-07-27	Africa|hCoV-19/South Africa/KRISP-0303/2020|EPI ISL 487348|B.1.144|South Africa|2020-06-25	0.0003479639	Africa
Africa|hCoV-19/Gambia/GC19-3822/2020|EPI ISL 561093|B.1.5.12|Gambia|2020-07-27	Africa|hCoV-19/South Africa/KRISP-0303/2020|EPI ISL 487348|B.1.144|South Africa|2020-06-25	0.0004442771	Africa
Africa|hCoV-19/Gambia/GC19-3823/2020|EPI ISL 561094|B.1.5.12|Gambia|2020-07-27	Africa|hCoV-19/South Africa/KRISP-0303/2020|EPI ISL 487348|B.1.144|South Africa|2020-06-25	0.0004476556	Africa
Africa|hCoV-19/Gambia/GC19-3835/2020|EPI ISL 561096|B.1.1.293|Gambia|2020-07-27	Africa|hCoV-19/South Africa/KRISP-0303/2020|EPI ISL 487348|B.1.144|South Africa|2020-06-25	0.0004443206	Africa
Africa|hCoV-19/Gambia/GC19-3836/2020|EPI ISL 561097|B.1.5.12|Gambia|2020-07-27	Africa|hCoV-19/South Africa/KRISP-0303/2020|EPI ISL 487348|B.1.144|South Africa|2020-06-25	0.0004100653	Africa
Africa|hCoV-19/Gambia/GC19-3839/2020|EPI ISL 561098|B.1.5.12|Gambia|2020-07-27	Africa|hCoV-19/South Africa/KRISP-0303/2020|EPI ISL 487348|B.1.144|South Africa|2020-06-25	0.0004442769	Africa
Africa|hCoV-19/Gambia/GC19-3842/2020|EPI ISL 561099|B.1.1.293|Gambia|2020-07-27	Africa|hCoV-19/South Africa/KRISP-0303/2020|EPI ISL 487348|B.1.144|South Africa|2020-06-25	0.0005468953	Africa
Africa|hCoV-19/Gambia/GC19-3846/2020|EPI ISL 561100|B.1.1.293|Gambia|2020-07-27	Africa|hCoV-19/South Africa/KRISP-0303/2020|EPI ISL 487348|B.1.144|South Africa|2020-06-25	0.0005127039	Africa
Africa|hCoV-19/Gambia/GC19-3852/2020|EPI ISL 561101|B.1.5.12|Gambia|2020-07-27	Africa|hCoV-19/South Africa/KRISP-0303/2020|EPI ISL 487348|B.1.144|South Africa|2020-06-25	0.0004480011	Africa
Africa|hCoV-19/Gambia/GC19-3854/2020|EPI ISL 561102|B.1.1.293|Gambia|2020-07-27	Africa|hCoV-19/South Africa/KRISP-0303/2020|EPI ISL 487348|B.1.144|South Africa|2020-06-25	0.0005468954	Africa
Africa|hCoV-19/Gambia/GC192573/2020|EPI ISL 561115|B.1.5.12|Gambia|2020-07-21	Africa|hCoV-19/South Africa/KRISP-0303/2020|EPI ISL 487348|B.1.144|South Africa|2020-06-25	0.0004442966	Africa
Africa|hCoV-19/Gambia/GC192576/2020|EPI ISL 561117|B.1.5.12|Gambia|2020-07-21	Africa|hCoV-19/South Africa/KRISP-0303/2020|EPI ISL 487348|B.1.144|South Africa|2020-06-25	0.0003420144	Africa
Africa|hCoV-19/Gambia/GC192579/2020|EPI ISL 561118|B.1.5.12|Gambia|2020-07-21	Africa|hCoV-19/South Africa/KRISP-0303/2020|EPI ISL 487348|B.1.144|South Africa|2020-06-25	0.0003096275	Africa
Africa|hCoV-19/Gambia/GC192602/2020|EPI ISL 561120|B.1.1.293|Gambia|2020-07-21	Africa|hCoV-19/South Africa/KRISP-0303/2020|EPI ISL 487348|B.1.144|South Africa|2020-06-25	0.0005468840	Africa
Africa|hCoV-19/Gambia/GC192610/2020|EPI ISL 561121|B.1.1.293|Gambia|2020-07-21	Africa|hCoV-19/South Africa/KRISP-0303/2020|EPI ISL 487348|B.1.144|South Africa|2020-06-25	0.0005468844	Africa
Africa|hCoV-19/Gambia/GC192751/2020|EPI ISL 561138|B.1.5.12|Gambia|2020-07-21	Africa|hCoV-19/South Africa/KRISP-0303/2020|EPI ISL 487348|B.1.144|South Africa|2020-06-25	0.0004784927	Africa
Africa|hCoV-19/Gambia/GC192756/2020|EPI ISL 561139|B.1.5.12|Gambia|2020-07-22	Africa|hCoV-19/South Africa/KRISP-0303/2020|EPI ISL 487348|B.1.144|South Africa|2020-06-25	0.0004100933	Africa
Africa|hCoV-19/Gambia/GC192772/2020|EPI ISL 561140|B.1.1|Gambia|2020-07-22	Africa|hCoV-19/South Africa/KRISP-0303/2020|EPI ISL 487348|B.1.144|South Africa|2020-06-25	0.0005126935	Africa
Africa|hCoV-19/Gambia/GC192778/2020|EPI ISL 561141|B.1.1|Gambia|2020-07-22	Africa|hCoV-19/South Africa/KRISP-0303/2020|EPI ISL 487348|B.1.144|South Africa|2020-06-25	0.0004101338	Africa
Africa|hCoV-19/Gambia/GC192781/2020|EPI ISL 561142|B.1.5.12|Gambia|2020-07-22	Africa|hCoV-19/South Africa/KRISP-0303/2020|EPI ISL 487348|B.1.144|South Africa|2020-06-25	0.0004442769	Africa
Africa|hCoV-19/Gambia/GC192782/2020|EPI ISL 561143|B.1.5.12|Gambia|2020-07-22	Africa|hCoV-19/South Africa/KRISP-0303/2020|EPI ISL 487348|B.1.144|South Africa|2020-06-25	0.0004442876	Africa
Africa|hCoV-19/Gambia/GC192786/2020|EPI ISL 561144|B.1.1.293|Gambia|2020-07-22	Africa|hCoV-19/South Africa/KRISP-0303/2020|EPI ISL 487348|B.1.144|South Africa|2020-06-25	0.0004784927	Africa
Africa|hCoV-19/Gambia/GC192789/2020|EPI ISL 561145|B.1|Gambia|2020-07-22	Africa|hCoV-19/South Africa/KRISP-0303/2020|EPI ISL 487348|B.1.144|South Africa|2020-06-25	0.0003758933	Africa
Africa|hCoV-19/Gambia/GC192811/2020|EPI ISL 561147|B.1.5.12|Gambia|2020-07-22	Africa|hCoV-19/South Africa/KRISP-0303/2020|EPI ISL 487348|B.1.144|South Africa|2020-06-25	0.0004138118	Africa
Africa|hCoV-19/Gambia/GC192812/2020|EPI ISL 561148|B.1.1.293|Gambia|2020-07-22	Africa|hCoV-19/South Africa/KRISP-0303/2020|EPI ISL 487348|B.1.144|South Africa|2020-06-25	0.0004101015	Africa
Africa|hCoV-19/Gambia/NPHL-038/2020|EPI ISL 561205|B.1.1|Gambia|2020	Africa|hCoV-19/South Africa/KRISP-0303/2020|EPI ISL 487348|B.1.144|South Africa|2020-06-25	0.0005468975	Africa
Africa|hCoV-19/Gambia/NPHL-061/2020|EPI ISL 561206|B.1.5.12|Gambia|2020	Africa|hCoV-19/South Africa/KRISP-0303/2020|EPI ISL 487348|B.1.144|South Africa|2020-06-25	0.0005126606	Africa
Africa|hCoV-19/Gambia/NPHL-1168/2020|EPI ISL 561212|B.1.5.12|Gambia|2020-06-27	Africa|hCoV-19/South Africa/KRISP-0303/2020|EPI ISL 487348|B.1.144|South Africa|2020-06-25	0.0005126916	Africa
Africa|hCoV-19/Gambia/NPHL-1208/2020|EPI ISL 561213|B.1.5.12|Gambia|2020-06-30	Africa|hCoV-19/South Africa/KRISP-0303/2020|EPI ISL 487348|B.1.144|South Africa|2020-06-25	0.0002424507	Africa
Africa|hCoV-19/Gambia/NPHL-1209/2020|EPI ISL 561214|B.1.5.12|Gambia|2020-06-30	Africa|hCoV-19/South Africa/KRISP-0303/2020|EPI ISL 487348|B.1.144|South Africa|2020-06-25	0.0002079525	Africa
Africa|hCoV-19/Gambia/NPHL-1212/2020|EPI ISL 561215|B.1.5.12|Gambia|2020-06-30	Africa|hCoV-19/South Africa/KRISP-0303/2020|EPI ISL 487348|B.1.144|South Africa|2020-06-25	0.0003758762	Africa
Africa|hCoV-19/Gambia/NPHL-1224/2020|EPI ISL 561217|B.1.1.293|Gambia|2020-06-30	Africa|hCoV-19/South Africa/KRISP-0303/2020|EPI ISL 487348|B.1.144|South Africa|2020-06-25	0.0003899627	Africa
Africa|hCoV-19/Gambia/NPHL-1230/2020|EPI ISL 561218|B.1.5|Gambia|2020-06-30	Africa|hCoV-19/South Africa/KRISP-0303/2020|EPI ISL 487348|B.1.144|South Africa|2020-06-25	0.0001731526	Africa
Africa|hCoV-19/Gambia/NPHL-1248/2020|EPI ISL 561222|B.1.5|Gambia|2020-07-01	Africa|hCoV-19/South Africa/KRISP-0303/2020|EPI ISL 487348|B.1.144|South Africa|2020-06-25	0.0001731402	Africa
Africa|hCoV-19/Gambia/NPHL-1258/2020|EPI ISL 561223|B.1.292|Gambia|2020-07-02	Africa|hCoV-19/South Africa/KRISP-0303/2020|EPI ISL 487348|B.1.144|South Africa|2020-06-25	0.0003417054	Africa
Africa|hCoV-19/Gambia/NPHL-1422/2020|EPI ISL 561228|B.1.5|Gambia|2020-07-04	Africa|hCoV-19/South Africa/KRISP-0303/2020|EPI ISL 487348|B.1.144|South Africa|2020-06-25	0.0001784165	Africa
Africa|hCoV-19/Gambia/NPHL-1424/2020|EPI ISL 561229|B.1.292|Gambia|2020-07-04	Africa|hCoV-19/South Africa/KRISP-0303/2020|EPI ISL 487348|B.1.144|South Africa|2020-06-25	0.0003418091	Africa
Africa|hCoV-19/Gambia/NPHL-1446/2020|EPI ISL 561230|B.1.5|Gambia|2020-07-04	Africa|hCoV-19/South Africa/KRISP-0303/2020|EPI ISL 487348|B.1.144|South Africa|2020-06-25	0.0001731402	Africa
Africa|hCoV-19/Gambia/NPHL-1477/2020|EPI ISL 561231|B.1.5|Gambia|2020	Africa|hCoV-19/South Africa/KRISP-0303/2020|EPI ISL 487348|B.1.144|South Africa|2020-06-25	0.0001768384	Africa
Africa|hCoV-19/Gambia/NPHL-1514/2020|EPI ISL 561232|B.1.1|Gambia|2020	Africa|hCoV-19/South Africa/KRISP-0303/2020|EPI ISL 487348|B.1.144|South Africa|2020-06-25	0.0004442859	Africa
Africa|hCoV-19/Gambia/NPHL-1641/2020|EPI ISL 561235|B.1.292|Gambia|2020-07-31	Africa|hCoV-19/South Africa/KRISP-0303/2020|EPI ISL 487348|B.1.144|South Africa|2020-06-25	0.0003830696	Africa
Africa|hCoV-19/Gambia/NPHL-1645/2020|EPI ISL 561236|B.1.1.293|Gambia|2020-08-04	Africa|hCoV-19/South Africa/KRISP-0303/2020|EPI ISL 487348|B.1.144|South Africa|2020-06-25	0.0003437731	Africa
Africa|hCoV-19/Gambia/NPHL-1711/2020|EPI ISL 561237|B.1.1.293|Gambia|2020-08-04	Africa|hCoV-19/South Africa/KRISP-0303/2020|EPI ISL 487348|B.1.144|South Africa|2020-06-25	0.0004101013	Africa
Africa|hCoV-19/Gambia/NPHL-1746/2020|EPI ISL 561238|B.1.1|Gambia|2020-07-20	Africa|hCoV-19/South Africa/KRISP-0303/2020|EPI ISL 487348|B.1.144|South Africa|2020-06-25	0.0003417840	Africa
Africa|hCoV-19/Gambia/NPHL-1921/2020|EPI ISL 561239|B.1.1|Gambia|2020	Africa|hCoV-19/South Africa/KRISP-0303/2020|EPI ISL 487348|B.1.144|South Africa|2020-06-25	0.0005126935	Africa
Africa|hCoV-19/Gambia/NPHL-1968/2020|EPI ISL 561240|B.1.1|Gambia|2020-07-16	Africa|hCoV-19/South Africa/KRISP-0303/2020|EPI ISL 487348|B.1.144|South Africa|2020-06-25	0.0005126935	Africa
Africa|hCoV-19/Gambia/NPHL-2037/2020|EPI ISL 561241|B.1.1|Gambia|2020-07-15	Africa|hCoV-19/South Africa/KRISP-0303/2020|EPI ISL 487348|B.1.144|South Africa|2020-06-25	0.0004785205	Africa
Africa|hCoV-19/Gambia/NPHL-2268/2020|EPI ISL 561242|B.1.1|Gambia|2020	Africa|hCoV-19/South Africa/KRISP-0303/2020|EPI ISL 487348|B.1.144|South Africa|2020-06-25	0.0003083126	Africa
Africa|hCoV-19/Gambia/NPHL-2344/2020|EPI ISL 561243|B.1.292|Gambia|2020	Africa|hCoV-19/South Africa/KRISP-0303/2020|EPI ISL 487348|B.1.144|South Africa|2020-06-25	0.0004101000	Africa
Africa|hCoV-19/Gambia/NPHL-2374/2020|EPI ISL 561244|B.1.5.12|Gambia|2020	Africa|hCoV-19/South Africa/KRISP-0303/2020|EPI ISL 487348|B.1.144|South Africa|2020-06-25	0.0003758893	Africa
Africa|hCoV-19/Gambia/NPHL-242/2020|EPI ISL 561245|B.1.5|Gambia|2020	Africa|hCoV-19/South Africa/KRISP-0303/2020|EPI ISL 487348|B.1.144|South Africa|2020-06-25	0.0002050257	Africa
Africa|hCoV-19/Gambia/NPHL-243/2020|EPI ISL 561246|B.1.5|Gambia|2020	Africa|hCoV-19/South Africa/KRISP-0303/2020|EPI ISL 487348|B.1.144|South Africa|2020-06-25	0.0002426608	Africa
Africa|hCoV-19/Gambia/NPHL-244/2020|EPI ISL 561247|B.1.1.293|Gambia|2020	Africa|hCoV-19/South Africa/KRISP-0303/2020|EPI ISL 487348|B.1.144|South Africa|2020-06-25	0.0004482327	Africa
Africa|hCoV-19/Gambia/NPHL-2443/2020|EPI ISL 561248|B.1.5.12|Gambia|2020	Africa|hCoV-19/South Africa/KRISP-0303/2020|EPI ISL 487348|B.1.144|South Africa|2020-06-25	0.0003758766	Africa
Africa|hCoV-19/Gambia/NPHL-2444/2020|EPI ISL 561249|B.1.292|Gambia|2020-07-21	Africa|hCoV-19/South Africa/KRISP-0303/2020|EPI ISL 487348|B.1.144|South Africa|2020-06-25	0.0003758841	Africa
Africa|hCoV-19/Gambia/NPHL-2446/2020|EPI ISL 561250|B.1.1|Gambia|2020	Africa|hCoV-19/South Africa/KRISP-0303/2020|EPI ISL 487348|B.1.144|South Africa|2020-06-25	0.0005220781	Africa
Africa|hCoV-19/Gambia/NPHL-245/2020|EPI ISL 561251|B.1.1|Gambia|2020	Africa|hCoV-19/South Africa/KRISP-0303/2020|EPI ISL 487348|B.1.144|South Africa|2020-06-25	0.0003443375	Africa
Africa|hCoV-19/Gambia/NPHL-2457/2020|EPI ISL 561252|B.1.1|Gambia|2020-07-21	Africa|hCoV-19/South Africa/KRISP-0303/2020|EPI ISL 487348|B.1.144|South Africa|2020-06-25	0.0005220599	Africa
Africa|hCoV-19/Gambia/NPHL-2458/2020|EPI ISL 561253|B.1.292|Gambia|2020-07-21	Africa|hCoV-19/South Africa/KRISP-0303/2020|EPI ISL 487348|B.1.144|South Africa|2020-06-25	0.0003828827	Africa
Africa|hCoV-19/Gambia/NPHL-2463/2020|EPI ISL 561254|B.1.1|Gambia|2020	Africa|hCoV-19/South Africa/KRISP-0303/2020|EPI ISL 487348|B.1.144|South Africa|2020-06-25	0.0005273636	Africa
Africa|hCoV-19/Gambia/NPHL-2465/2020|EPI ISL 561255|B.1.1|Gambia|2020-07-21	Africa|hCoV-19/South Africa/KRISP-0303/2020|EPI ISL 487348|B.1.144|South Africa|2020-06-25	0.0005220784	Africa
Africa|hCoV-19/Gambia/NPHL-2469/2020|EPI ISL 561256|B.1.5.12|Gambia|2020-07-21	Africa|hCoV-19/South Africa/KRISP-0303/2020|EPI ISL 487348|B.1.144|South Africa|2020-06-25	0.0004524174	Africa
Africa|hCoV-19/Gambia/NPHL-247/2020|EPI ISL 561257|B.1.1.293|Gambia|2020	Africa|hCoV-19/South Africa/KRISP-0303/2020|EPI ISL 487348|B.1.144|South Africa|2020-06-25	0.0004443119	Africa
Africa|hCoV-19/Gambia/NPHL-2470/2020|EPI ISL 561258|B.1.1|Gambia|2020-07-21	Africa|hCoV-19/South Africa/KRISP-0303/2020|EPI ISL 487348|B.1.144|South Africa|2020-06-25	0.0005220781	Africa
Africa|hCoV-19/Gambia/NPHL-2472/2020|EPI ISL 561259|B.1.5.12|Gambia|2020-07-21	Africa|hCoV-19/South Africa/KRISP-0303/2020|EPI ISL 487348|B.1.144|South Africa|2020-06-25	0.0002435620	Africa
Africa|hCoV-19/Gambia/NPHL-2473/2020|EPI ISL 561260|B.1.5.12|Gambia|2020-07-21	Africa|hCoV-19/South Africa/KRISP-0303/2020|EPI ISL 487348|B.1.144|South Africa|2020-06-25	0.0005126990	Africa
Africa|hCoV-19/Gambia/NPHL-2478/2020|EPI ISL 561261|B.1.5.12|Gambia|2020-07-21	Africa|hCoV-19/South Africa/KRISP-0303/2020|EPI ISL 487348|B.1.144|South Africa|2020-06-25	0.0003515437	Africa
Africa|hCoV-19/Gambia/NPHL-2497/2020|EPI ISL 561262|B.1.1.242|Gambia|2020-07-21	Africa|hCoV-19/South Africa/KRISP-0303/2020|EPI ISL 487348|B.1.144|South Africa|2020-06-25	0.0004921802	Africa
Africa|hCoV-19/Gambia/NPHL-2504/2020|EPI ISL 561264|B.1.5.12|Gambia|2020-07-23	Africa|hCoV-19/South Africa/KRISP-0303/2020|EPI ISL 487348|B.1.144|South Africa|2020-06-25	0.0005216683	Africa
Africa|hCoV-19/Gambia/NPHL-2514/2020|EPI ISL 561265|B.1.5.12|Gambia|2020-07-21	Africa|hCoV-19/South Africa/KRISP-0303/2020|EPI ISL 487348|B.1.144|South Africa|2020-06-25	0.0004524221	Africa
Africa|hCoV-19/Gambia/NPHL-2521/2020|EPI ISL 561266|B.1.5.12|Gambia|2020-07-23	Africa|hCoV-19/South Africa/KRISP-0303/2020|EPI ISL 487348|B.1.144|South Africa|2020-06-25	0.0004524034	Africa
Africa|hCoV-19/Gambia/NPHL-2522/2020|EPI ISL 561267|B.1.1.293|Gambia|2020-07-22	Africa|hCoV-19/South Africa/KRISP-0303/2020|EPI ISL 487348|B.1.144|South Africa|2020-06-25	0.0004876410	Africa
Africa|hCoV-19/Gambia/NPHL-2524/2020|EPI ISL 561268|B.1.1|Gambia|2020-07-24	Africa|hCoV-19/South Africa/KRISP-0303/2020|EPI ISL 487348|B.1.144|South Africa|2020-06-25	0.0004785205	Africa
Africa|hCoV-19/Gambia/NPHL-2529/2020|EPI ISL 561269|B.1.1.293|Gambia|2020-07-21	Africa|hCoV-19/South Africa/KRISP-0303/2020|EPI ISL 487348|B.1.144|South Africa|2020-06-25	0.0004524127	Africa
Africa|hCoV-19/Gambia/NPHL-253/2020|EPI ISL 561270|B.1.1.293|Gambia|2020	Africa|hCoV-19/South Africa/KRISP-0303/2020|EPI ISL 487348|B.1.144|South Africa|2020-06-25	0.0004784833	Africa
Africa|hCoV-19/Gambia/NPHL-2537/2020|EPI ISL 561271|B.1.1|Gambia|2020	Africa|hCoV-19/South Africa/KRISP-0303/2020|EPI ISL 487348|B.1.144|South Africa|2020-06-25	0.0005514391	Africa
Africa|hCoV-19/Gambia/NPHL-2538/2020|EPI ISL 561272|B.1.5.12|Gambia|2020-07-21	Africa|hCoV-19/South Africa/KRISP-0303/2020|EPI ISL 487348|B.1.144|South Africa|2020-06-25	0.0004175842	Africa
Africa|hCoV-19/Gambia/NPHL-2550/2020|EPI ISL 561274|B.1.292|Gambia|2020-07-21	Africa|hCoV-19/South Africa/KRISP-0303/2020|EPI ISL 487348|B.1.144|South Africa|2020-06-25	0.0003479710	Africa
Africa|hCoV-19/Gambia/NPHL-2554/2020|EPI ISL 561275|B.1.5.12|Gambia|2020	Africa|hCoV-19/South Africa/KRISP-0303/2020|EPI ISL 487348|B.1.144|South Africa|2020-06-25	0.0003479880	Africa
Africa|hCoV-19/Gambia/NPHL-2555/2020|EPI ISL 561276|B.1.1|Gambia|2020-07-21	Africa|hCoV-19/South Africa/KRISP-0303/2020|EPI ISL 487348|B.1.144|South Africa|2020-06-25	0.0004923046	Africa
Africa|hCoV-19/Gambia/NPHL-256/2020|EPI ISL 561277|B.1.1.293|Gambia|2020	Africa|hCoV-19/South Africa/KRISP-0303/2020|EPI ISL 487348|B.1.144|South Africa|2020-06-25	0.0003759447	Africa
Africa|hCoV-19/Gambia/NPHL-2560/2020|EPI ISL 561278|B.1.1|Gambia|2020	Africa|hCoV-19/South Africa/KRISP-0303/2020|EPI ISL 487348|B.1.144|South Africa|2020-06-25	0.0005220600	Africa
Africa|hCoV-19/Gambia/NPHL-2567/2020|EPI ISL 561279|B.1|Gambia|2020	Africa|hCoV-19/South Africa/KRISP-0303/2020|EPI ISL 487348|B.1.144|South Africa|2020-06-25	0.0005811262	Africa
Africa|hCoV-19/Gambia/NPHL-2573/2020|EPI ISL 561280|B.1.1.293|Gambia|2020	Africa|hCoV-19/South Africa/KRISP-0303/2020|EPI ISL 487348|B.1.144|South Africa|2020-06-25	0.0003480037	Africa
Africa|hCoV-19/Gambia/NPHL-2586/2020|EPI ISL 561281|B.1.5.12|Gambia|2020-07-23	Africa|hCoV-19/South Africa/KRISP-0303/2020|EPI ISL 487348|B.1.144|South Africa|2020-06-25	0.0003514734	Africa
Africa|hCoV-19/Gambia/NPHL-2588/2020|EPI ISL 561282|B.1.1|Gambia|2020	Africa|hCoV-19/South Africa/KRISP-0303/2020|EPI ISL 487348|B.1.144|South Africa|2020-06-25	0.0005468848	Africa
Africa|hCoV-19/Gambia/NPHL-2615/2020|EPI ISL 561283|B.1.1.293|Gambia|2020-08-18	Africa|hCoV-19/South Africa/KRISP-0303/2020|EPI ISL 487348|B.1.144|South Africa|2020-06-25	0.0004784829	Africa
Africa|hCoV-19/Gambia/NPHL-2626/2020|EPI ISL 561284|B.1.1.293|Gambia|2020	Africa|hCoV-19/South Africa/KRISP-0303/2020|EPI ISL 487348|B.1.144|South Africa|2020-06-25	0.0003759483	Africa
Africa|hCoV-19/Gambia/NPHL-2640/2020|EPI ISL 561285|B.1.5.12|Gambia|2020-06-17	Africa|hCoV-19/South Africa/KRISP-0303/2020|EPI ISL 487348|B.1.144|South Africa|2020-06-25	0.0003417141	Africa
Africa|hCoV-19/Gambia/NPHL-266/2020|EPI ISL 561286|B.1.5.12|Gambia|2020	Africa|hCoV-19/South Africa/KRISP-0303/2020|EPI ISL 487348|B.1.144|South Africa|2020-06-25	0.0004176074	Africa
Africa|hCoV-19/Gambia/NPHL-2706/2020|EPI ISL 561287|B.1.292|Gambia|2020	Africa|hCoV-19/South Africa/KRISP-0303/2020|EPI ISL 487348|B.1.144|South Africa|2020-06-25	0.0004100639	Africa
Africa|hCoV-19/Gambia/NPHL-2712/2020|EPI ISL 561288|B.1.5.12|Gambia|2020-08-03	Africa|hCoV-19/South Africa/KRISP-0303/2020|EPI ISL 487348|B.1.144|South Africa|2020-06-25	0.0004442966	Africa
Africa|hCoV-19/Gambia/NPHL-2727/2020|EPI ISL 561289|B.1.5.12|Gambia|2020-08-04	Africa|hCoV-19/South Africa/KRISP-0303/2020|EPI ISL 487348|B.1.144|South Africa|2020-06-25	0.0004442769	Africa
Africa|hCoV-19/Gambia/NPHL-2729/2020|EPI ISL 561290|B.1.1|Gambia|2020-07-23	Africa|hCoV-19/South Africa/KRISP-0303/2020|EPI ISL 487348|B.1.144|South Africa|2020-06-25	0.0005126935	Africa
Africa|hCoV-19/Gambia/NPHL-2736/2020|EPI ISL 561291|B.1.1.242|Gambia|2020-07-25	Africa|hCoV-19/South Africa/KRISP-0303/2020|EPI ISL 487348|B.1.144|South Africa|2020-06-25	0.0005468733	Africa
Africa|hCoV-19/Gambia/NPHL-2759/2020|EPI ISL 561292|B.1.5.12|Gambia|2020-08-07	Africa|hCoV-19/South Africa/KRISP-0303/2020|EPI ISL 487348|B.1.144|South Africa|2020-06-25	0.0004101297	Africa
Africa|hCoV-19/Gambia/NPHL-2762/2020|EPI ISL 561293|B.1.5.12|Gambia|2020-07-25	Africa|hCoV-19/South Africa/KRISP-0303/2020|EPI ISL 487348|B.1.144|South Africa|2020-06-25	0.0004784715	Africa
Africa|hCoV-19/Gambia/NPHL-2767/2020|EPI ISL 561294|B.1.1.293|Gambia|2020-07-25	Africa|hCoV-19/South Africa/KRISP-0303/2020|EPI ISL 487348|B.1.144|South Africa|2020-06-25	0.0005126832	Africa
Africa|hCoV-19/Gambia/NPHL-2768/2020|EPI ISL 561295|B.1.1.293|Gambia|2020-07-27	Africa|hCoV-19/South Africa/KRISP-0303/2020|EPI ISL 487348|B.1.144|South Africa|2020-06-25	0.0004442965	Africa
Africa|hCoV-19/Gambia/NPHL-277/2020|EPI ISL 561296|B.1.5.12|Gambia|2020	Africa|hCoV-19/South Africa/KRISP-0303/2020|EPI ISL 487348|B.1.144|South Africa|2020-06-25	0.0004442876	Africa
Africa|hCoV-19/Gambia/NPHL-2785/2020|EPI ISL 561297|B.1.1.242|Gambia|2020-07-27	Africa|hCoV-19/South Africa/KRISP-0303/2020|EPI ISL 487348|B.1.144|South Africa|2020-06-25	0.0004784896	Africa
Africa|hCoV-19/Gambia/NPHL-2790/2020|EPI ISL 561298|B.1.1.293|Gambia|2020	Africa|hCoV-19/South Africa/KRISP-0303/2020|EPI ISL 487348|B.1.144|South Africa|2020-06-25	0.0005126935	Africa
Africa|hCoV-19/Gambia/NPHL-2825/2020|EPI ISL 561299|B.1.5.12|Gambia|2020	Africa|hCoV-19/South Africa/KRISP-0303/2020|EPI ISL 487348|B.1.144|South Africa|2020-06-25	0.0004442358	Africa
Africa|hCoV-19/Gambia/NPHL-287/2020|EPI ISL 561300|B.1.1.293|Gambia|2020	Africa|hCoV-19/South Africa/KRISP-0303/2020|EPI ISL 487348|B.1.144|South Africa|2020-06-25	0.0004785090	Africa
Africa|hCoV-19/Gambia/NPHL-2889/2020|EPI ISL 561301|B.1.5.12|Gambia|2020	Africa|hCoV-19/South Africa/KRISP-0303/2020|EPI ISL 487348|B.1.144|South Africa|2020-06-25	0.0004835268	Africa
Africa|hCoV-19/Gambia/NPHL-2892/2020|EPI ISL 561302|B.1.5.12|Gambia|2020-09-07	Africa|hCoV-19/South Africa/KRISP-0303/2020|EPI ISL 487348|B.1.144|South Africa|2020-06-25	0.0004835268	Africa
Africa|hCoV-19/Gambia/NPHL-290/2020|EPI ISL 561303|B.1.1.293|Gambia|2020	Africa|hCoV-19/South Africa/KRISP-0303/2020|EPI ISL 487348|B.1.144|South Africa|2020-06-25	0.0004442961	Africa
Africa|hCoV-19/Gambia/NPHL-2909/2020|EPI ISL 561304|B.1.1.293|Gambia|2020-07-26	Africa|hCoV-19/South Africa/KRISP-0303/2020|EPI ISL 487348|B.1.144|South Africa|2020-06-25	0.0004785042	Africa
Africa|hCoV-19/Gambia/NPHL-2984/2020|EPI ISL 561307|B.1.1.293|Gambia|2020	Africa|hCoV-19/South Africa/KRISP-0303/2020|EPI ISL 487348|B.1.144|South Africa|2020-06-25	0.0005127163	Africa
Africa|hCoV-19/Gambia/NPHL-299/2020|EPI ISL 561308|B.1.1.293|Gambia|2020	Africa|hCoV-19/South Africa/KRISP-0303/2020|EPI ISL 487348|B.1.144|South Africa|2020-06-25	0.0004784927	Africa
Africa|hCoV-19/Gambia/NPHL-3047/2020|EPI ISL 561309|B.1.5.12|Gambia|2020-07-28	Africa|hCoV-19/South Africa/KRISP-0303/2020|EPI ISL 487348|B.1.144|South Africa|2020-06-25	0.0004831430	Africa
Africa|hCoV-19/Gambia/NPHL-3055/2020|EPI ISL 561310|B.1.5.12|Gambia|2020-07-17	Africa|hCoV-19/South Africa/KRISP-0303/2020|EPI ISL 487348|B.1.144|South Africa|2020-06-25	0.0004784709	Africa
Africa|hCoV-19/Gambia/NPHL-3062/2020|EPI ISL 561311|B.1.5.12|Gambia|2020	Africa|hCoV-19/South Africa/KRISP-0303/2020|EPI ISL 487348|B.1.144|South Africa|2020-06-25	0.0004831430	Africa
Africa|hCoV-19/Gambia/NPHL-3079/2020|EPI ISL 561312|B.1.5.12|Gambia|2020-07-27	Africa|hCoV-19/South Africa/KRISP-0303/2020|EPI ISL 487348|B.1.144|South Africa|2020-06-25	0.0004835268	Africa
Africa|hCoV-19/Gambia/NPHL-3206/2020|EPI ISL 561313|B.1.1.293|Gambia|2020	Africa|hCoV-19/South Africa/KRISP-0303/2020|EPI ISL 487348|B.1.144|South Africa|2020-06-25	0.0005468970	Africa
Africa|hCoV-19/Gambia/NPHL-3254/2020|EPI ISL 561315|B.1.5.12|Gambia|2020-07-28	Africa|hCoV-19/South Africa/KRISP-0303/2020|EPI ISL 487348|B.1.144|South Africa|2020-06-25	0.0004788479	Africa
Africa|hCoV-19/Gambia/NPHL-3281/2020|EPI ISL 561316|B.1.1|Gambia|2020-07-28	Africa|hCoV-19/South Africa/KRISP-0303/2020|EPI ISL 487348|B.1.144|South Africa|2020-06-25	0.0005973536	Africa
Africa|hCoV-19/Gambia/NPHL-483B/2020|EPI ISL 561318|B.1.1|Gambia|2020	Africa|hCoV-19/South Africa/KRISP-0303/2020|EPI ISL 487348|B.1.144|South Africa|2020-06-25	0.0005976014	Africa
Africa|hCoV-19/Gambia/NPHL-704/2020|EPI ISL 561320|B.1.1.293|Gambia|2020	Africa|hCoV-19/South Africa/KRISP-0303/2020|EPI ISL 487348|B.1.144|South Africa|2020-06-25	0.0006962884	Africa
Africa|hCoV-19/Gambia/NPHL-737/2020|EPI ISL 561323|B.1.1.293|Gambia|2020	Africa|hCoV-19/South Africa/KRISP-0303/2020|EPI ISL 487348|B.1.144|South Africa|2020-06-25	0.0004175928	Africa
Africa|hCoV-19/Gambia/NPHL-748/2020|EPI ISL 561324|B.1.1|Gambia|2020	Africa|hCoV-19/South Africa/KRISP-0303/2020|EPI ISL 487348|B.1.144|South Africa|2020-06-25	0.0004785207	Africa
Africa|hCoV-19/Gambia/NPHL-758/2020|EPI ISL 561326|B.1.1.293|Gambia|2020	Africa|hCoV-19/South Africa/KRISP-0303/2020|EPI ISL 487348|B.1.144|South Africa|2020-06-25	0.0003128843	Africa
Africa|hCoV-19/Gambia/NPHL-760/2020|EPI ISL 561327|B.1.5|Gambia|2020	Africa|hCoV-19/South Africa/KRISP-0303/2020|EPI ISL 487348|B.1.144|South Africa|2020-06-25	0.0002410155	Africa
Africa|hCoV-19/Gambia/NPHL-790/2020|EPI ISL 561329|B.1.5|Gambia|2020	Africa|hCoV-19/South Africa/KRISP-0303/2020|EPI ISL 487348|B.1.144|South Africa|2020-06-25	0.0002067420	Africa
Africa|hCoV-19/Gambia/NPHL-923/2020|EPI ISL 561330|B.1.5.12|Gambia|2020	Africa|hCoV-19/South Africa/KRISP-0303/2020|EPI ISL 487348|B.1.144|South Africa|2020-06-25	0.0003759021	Africa
Africa|hCoV-19/Gambia/NPHL-930/2020|EPI ISL 561331|B.1.5|Gambia|2020	Africa|hCoV-19/South Africa/KRISP-0303/2020|EPI ISL 487348|B.1.144|South Africa|2020-06-25	0.0002412064	Africa
Africa|hCoV-19/Gambia/NPHL-941/2020|EPI ISL 561332|B.1.5.12|Gambia|2020	Africa|hCoV-19/South Africa/KRISP-0303/2020|EPI ISL 487348|B.1.144|South Africa|2020-06-25	0.0004100735	Africa
Africa|hCoV-19/Gambia/NPHL-956/2020|EPI ISL 561334|B.1.5.12|Gambia|2020	Africa|hCoV-19/South Africa/KRISP-0303/2020|EPI ISL 487348|B.1.144|South Africa|2020-06-25	0.0004134983	Africa
Africa|hCoV-19/Ghana/1651 S3/2020|EPI ISL 422387|A.11|Ghana|2020-03-25	Africa|hCoV-19/South Africa/KRISP-0303/2020|EPI ISL 487348|B.1.144|South Africa|2020-06-25	0.0004590044	Africa
Africa|hCoV-19/Ghana/1659 S14/2020|EPI ISL 422405|B.1.220|Ghana|2020-03-25	Africa|hCoV-19/South Africa/KRISP-0303/2020|EPI ISL 487348|B.1.144|South Africa|2020-06-25	0.0002825700	Africa
Africa|hCoV-19/Ghana/2230 S4/2020|EPI ISL 422390|B.40|Ghana|2020-03-25	Africa|hCoV-19/South Africa/KRISP-0303/2020|EPI ISL 487348|B.1.144|South Africa|2020-06-25	0.0004840747	Africa
Africa|hCoV-19/Ghana/2333 S5/2020|EPI ISL 422394|B.1.3|Ghana|2020-03-27	Africa|hCoV-19/South Africa/KRISP-0303/2020|EPI ISL 487348|B.1.144|South Africa|2020-06-25	0.0003483759	Africa
Africa|hCoV-19/Ghana/2573 S27/2020|EPI ISL 515082|A|Ghana|2020-03-29	Africa|hCoV-19/South Africa/KRISP-0303/2020|EPI ISL 487348|B.1.144|South Africa|2020-06-25	0.0006191576	Africa
Africa|hCoV-19/Ghana/2666 S32/2020|EPI ISL 515083|A|Ghana|2020-03-27	Africa|hCoV-19/South Africa/KRISP-0303/2020|EPI ISL 487348|B.1.144|South Africa|2020-06-25	0.0001735025	Africa
Africa|hCoV-19/Ghana/2709 S25/2020|EPI ISL 515084|B.1|Ghana|2020-03-28	Africa|hCoV-19/South Africa/KRISP-0303/2020|EPI ISL 487348|B.1.144|South Africa|2020-06-25	0.0004105027	Africa
Africa|hCoV-19/Ghana/2828 S6/2020|EPI ISL 422397|A.11|Ghana|2020-03-29	Africa|hCoV-19/South Africa/KRISP-0303/2020|EPI ISL 487348|B.1.144|South Africa|2020-06-25	0.0006227407	Africa
Africa|hCoV-19/Ghana/2852 S30/2020|EPI ISL 515085|B.6|Ghana|2020-03-28	Africa|hCoV-19/South Africa/KRISP-0303/2020|EPI ISL 487348|B.1.144|South Africa|2020-06-25	0.0003109111	Africa
Africa|hCoV-19/Ghana/2914 S8/2020|EPI ISL 422399|B.1.1|Ghana|2020-03-30	Africa|hCoV-19/South Africa/KRISP-0303/2020|EPI ISL 487348|B.1.144|South Africa|2020-06-25	0.0003148192	Africa
Africa|hCoV-19/Ghana/34927 S20/2020|EPI ISL 515086|A.11|Ghana|2020-05-23	Africa|hCoV-19/South Africa/KRISP-0303/2020|EPI ISL 487348|B.1.144|South Africa|2020-06-25	0.0005177365	Africa
Africa|hCoV-19/Ghana/34928 S21/2020|EPI ISL 515087|A.11|Ghana|2020-05-23	Africa|hCoV-19/South Africa/KRISP-0303/2020|EPI ISL 487348|B.1.144|South Africa|2020-06-25	0.0006233962	Africa
Africa|hCoV-19/Ghana/34980 S22/2020|EPI ISL 515088|B.1.1|Ghana|2020-05-23	Africa|hCoV-19/South Africa/KRISP-0303/2020|EPI ISL 487348|B.1.144|South Africa|2020-06-25	0.0003494837	Africa
Africa|hCoV-19/Ghana/34983 S40/2020|EPI ISL 515089|B.1.1|Ghana|2020-05-23	Africa|hCoV-19/South Africa/KRISP-0303/2020|EPI ISL 487348|B.1.144|South Africa|2020-06-25	0.0004165597	Africa
Africa|hCoV-19/Ghana/35012 S17/2020|EPI ISL 515090|B.1.1|Ghana|2020-05-23	Africa|hCoV-19/South Africa/KRISP-0303/2020|EPI ISL 487348|B.1.144|South Africa|2020-06-25	0.0004101257	Africa
Africa|hCoV-19/Ghana/35019 S18/2020|EPI ISL 515091|B.1.1|Ghana|2020-05-23	Africa|hCoV-19/South Africa/KRISP-0303/2020|EPI ISL 487348|B.1.144|South Africa|2020-06-25	0.0003124328	Africa
Africa|hCoV-19/Ghana/35183 S24/2020|EPI ISL 515092|A|Ghana|2020-05-24	Africa|hCoV-19/South Africa/KRISP-0303/2020|EPI ISL 487348|B.1.144|South Africa|2020-06-25	0.0001754566	Africa
Africa|hCoV-19/Ghana/35280 S41/2020|EPI ISL 515093|A|Ghana|2020-05-24	Africa|hCoV-19/South Africa/KRISP-0303/2020|EPI ISL 487348|B.1.144|South Africa|2020-06-25	0.0005256212	Africa
Africa|hCoV-19/Ghana/35394 S49/2020|EPI ISL 515094|B.1.1.307|Ghana|2020-05-24	Africa|hCoV-19/South Africa/KRISP-0303/2020|EPI ISL 487348|B.1.144|South Africa|2020-06-25	0.0003474598	Africa
Africa|hCoV-19/Ghana/35466 S19/2020|EPI ISL 515095|B.1.1|Ghana|2020-05-24	Africa|hCoV-19/South Africa/KRISP-0303/2020|EPI ISL 487348|B.1.144|South Africa|2020-06-25	0.0003817152	Africa
Africa|hCoV-19/Ghana/35563 S37/2020|EPI ISL 515096|A.11|Ghana|2020-05-24	Africa|hCoV-19/South Africa/KRISP-0303/2020|EPI ISL 487348|B.1.144|South Africa|2020-06-25	0.0006152074	Africa
Africa|hCoV-19/Ghana/36523 S23/2020|EPI ISL 515097|A|Ghana|2020-05-27	Africa|hCoV-19/South Africa/KRISP-0303/2020|EPI ISL 487348|B.1.144|South Africa|2020-06-25	0.0002072347	Africa
Africa|hCoV-19/Ghana/81216 S36/2020|EPI ISL 515098|A|Ghana|2020-05-20	Africa|hCoV-19/South Africa/KRISP-0303/2020|EPI ISL 487348|B.1.144|South Africa|2020-06-25	0.0006187593	Africa
Africa|hCoV-19/Ghana/81219 S34/2020|EPI ISL 515099|B.1.1|Ghana|2020-05-20	Africa|hCoV-19/South Africa/KRISP-0303/2020|EPI ISL 487348|B.1.144|South Africa|2020-06-25	0.0003124761	Africa
Africa|hCoV-19/Ghana/82879 S48/2020|EPI ISL 515100|B.1|Ghana|2020-05-20	Africa|hCoV-19/South Africa/KRISP-0303/2020|EPI ISL 487348|B.1.144|South Africa|2020-06-25	0.0004127249	Africa
Africa|hCoV-19/Ghana/83637 S29/2020|EPI ISL 515101|B.1.1|Ghana|2020-05-22	Africa|hCoV-19/South Africa/KRISP-0303/2020|EPI ISL 487348|B.1.144|South Africa|2020-06-25	0.0003432786	Africa
Africa|hCoV-19/Ghana/84049 S31/2020|EPI ISL 515102|B.1|Ghana|2020-05-25	Africa|hCoV-19/South Africa/KRISP-0303/2020|EPI ISL 487348|B.1.144|South Africa|2020-06-25	0.0004453142	Africa
Africa|hCoV-19/Ghana/84162 S45/2020|EPI ISL 515103|A|Ghana|2020-04-25	Africa|hCoV-19/South Africa/KRISP-0303/2020|EPI ISL 487348|B.1.144|South Africa|2020-06-25	0.0004905819	Africa
Africa|hCoV-19/Ghana/84182 S43/2020|EPI ISL 515104|B.1.1|Ghana|2020-05-25	Africa|hCoV-19/South Africa/KRISP-0303/2020|EPI ISL 487348|B.1.144|South Africa|2020-06-25	0.0004859880	Africa
Africa|hCoV-19/Ghana/84210 S44/2020|EPI ISL 515105|A|Ghana|2020-05-24	Africa|hCoV-19/South Africa/KRISP-0303/2020|EPI ISL 487348|B.1.144|South Africa|2020-06-25	0.0005525689	Africa
Africa|hCoV-19/Ghana/84218 S47/2020|EPI ISL 515106|A|Ghana|2020-05-25	Africa|hCoV-19/South Africa/KRISP-0303/2020|EPI ISL 487348|B.1.144|South Africa|2020-06-25	0.0006299337	Africa
Africa|hCoV-19/Ghana/84260 S28/2020|EPI ISL 515107|A|Ghana|2020-05-25	Africa|hCoV-19/South Africa/KRISP-0303/2020|EPI ISL 487348|B.1.144|South Africa|2020-06-25	0.0005174278	Africa
Africa|hCoV-19/Ghana/84279 S42/2020|EPI ISL 515108|B.1|Ghana|2020-05-25	Africa|hCoV-19/South Africa/KRISP-0303/2020|EPI ISL 487348|B.1.144|South Africa|2020-06-25	0.0004482931	Africa
Africa|hCoV-19/Ghana/84301 S35/2020|EPI ISL 515109|A.11|Ghana|2020-05-24	Africa|hCoV-19/South Africa/KRISP-0303/2020|EPI ISL 487348|B.1.144|South Africa|2020-06-25	0.0004960318	Africa
Africa|hCoV-19/Ghana/84430 S51/2020|EPI ISL 515110|B.1.1.307|Ghana|2020-05-25	Africa|hCoV-19/South Africa/KRISP-0303/2020|EPI ISL 487348|B.1.144|South Africa|2020-06-25	0.0003440772	Africa
Africa|hCoV-19/Ghana/84438 S50/2020|EPI ISL 515111|A|Ghana|2020-05-24	Africa|hCoV-19/South Africa/KRISP-0303/2020|EPI ISL 487348|B.1.144|South Africa|2020-06-25	0.0005154718	Africa
Africa|hCoV-19/Ghana/84484 S16/2020|EPI ISL 515112|B.1.1|Ghana|2020-05-25	Africa|hCoV-19/South Africa/KRISP-0303/2020|EPI ISL 487348|B.1.144|South Africa|2020-06-25	0.0004206076	Africa
Africa|hCoV-19/Ghana/KATH23/2020|EPI ISL 515181|A.11|Ghana|2020-03-22	Africa|hCoV-19/South Africa/KRISP-0303/2020|EPI ISL 487348|B.1.144|South Africa|2020-06-25	0.0004784883	Africa
Africa|hCoV-19/Ghana/TTH10/2020|EPI ISL 515182|A|Ghana|2020-03-27	Africa|hCoV-19/South Africa/KRISP-0303/2020|EPI ISL 487348|B.1.144|South Africa|2020-06-25	0.0004442557	Africa
Africa|hCoV-19/Ghana/TTH11/2020|EPI ISL 515183|A|Ghana|2020-03-27	Africa|hCoV-19/South Africa/KRISP-0303/2020|EPI ISL 487348|B.1.144|South Africa|2020-06-25	0.0004457483	Africa
Africa|hCoV-19/Ghana/TTH6/2020|EPI ISL 515248|A|Ghana|2020-03-27	Africa|hCoV-19/South Africa/KRISP-0303/2020|EPI ISL 487348|B.1.144|South Africa|2020-06-25	0.0004666630	Africa
Africa|hCoV-19/Kenya/C1092/2020|EPI ISL 457849|B.1.5|Kenya|2020-04-18	Africa|hCoV-19/South Africa/KRISP-0303/2020|EPI ISL 487348|B.1.144|South Africa|2020-06-25	0.0002489955	Africa
Africa|hCoV-19/Kenya/C1102/2020|EPI ISL 568708|B.1.5|Kenya|2020-04-19	Africa|hCoV-19/South Africa/KRISP-0303/2020|EPI ISL 487348|B.1.144|South Africa|2020-06-25	0.0003483638	Africa
Africa|hCoV-19/Kenya/C1162/2020|EPI ISL 457850|B.1.5|Kenya|2020-04-19	Africa|hCoV-19/South Africa/KRISP-0303/2020|EPI ISL 487348|B.1.144|South Africa|2020-06-25	0.0002112689	Africa
Africa|hCoV-19/Kenya/C1216/2020|EPI ISL 457854|B.1.5|Kenya|2020-04-19	Africa|hCoV-19/South Africa/KRISP-0303/2020|EPI ISL 487348|B.1.144|South Africa|2020-06-25	0.0002391848	Africa
Africa|hCoV-19/Kenya/C1292/2020|EPI ISL 457856|B|Kenya|2020-04-20	Africa|hCoV-19/South Africa/KRISP-0303/2020|EPI ISL 487348|B.1.144|South Africa|2020-06-25	0.0002440399	Africa
Africa|hCoV-19/Kenya/C1357/2020|EPI ISL 457858|B.1.5|Kenya|2020-04-20	Africa|hCoV-19/South Africa/KRISP-0303/2020|EPI ISL 487348|B.1.144|South Africa|2020-06-25	0.0002144170	Africa
Africa|hCoV-19/Kenya/C1422/2020|EPI ISL 457861|B.1|Kenya|2020-04-20	Africa|hCoV-19/South Africa/KRISP-0303/2020|EPI ISL 487348|B.1.144|South Africa|2020-06-25	0.0002513345	Africa
Africa|hCoV-19/Kenya/C1499/2020|EPI ISL 457863|B.1.5|Kenya|2020-04-20	Africa|hCoV-19/South Africa/KRISP-0303/2020|EPI ISL 487348|B.1.144|South Africa|2020-06-25	0.0002440176	Africa
Africa|hCoV-19/Kenya/C1646/2020|EPI ISL 457865|B.1.5|Kenya|2020-04-21	Africa|hCoV-19/South Africa/KRISP-0303/2020|EPI ISL 487348|B.1.144|South Africa|2020-06-25	0.0002169513	Africa
Africa|hCoV-19/Kenya/C1739/2020|EPI ISL 457866|B|Kenya|2020-04-22	Africa|hCoV-19/South Africa/KRISP-0303/2020|EPI ISL 487348|B.1.144|South Africa|2020-06-25	0.0002505941	Africa
Africa|hCoV-19/Kenya/C1751/2020|EPI ISL 457867|B.1.5|Kenya|2020-04-22	Africa|hCoV-19/South Africa/KRISP-0303/2020|EPI ISL 487348|B.1.144|South Africa|2020-06-25	0.0002049972	Africa
Africa|hCoV-19/Kenya/C21582/2020|EPI ISL 568872|B.1|Kenya|2020-06-22	Africa|hCoV-19/South Africa/KRISP-0303/2020|EPI ISL 487348|B.1.144|South Africa|2020-06-25	0.0004784715	Africa
Africa|hCoV-19/Kenya/C22/2020|EPI ISL 457845|B.1.5|Kenya|2020-03-17	Africa|hCoV-19/South Africa/KRISP-0303/2020|EPI ISL 487348|B.1.144|South Africa|2020-06-25	0.0001788793	Africa
Africa|hCoV-19/Kenya/C2439/2020|EPI ISL 457877|B.1.5|Kenya|2020-04-24	Africa|hCoV-19/South Africa/KRISP-0303/2020|EPI ISL 487348|B.1.144|South Africa|2020-06-25	0.0002761682	Africa
Africa|hCoV-19/Kenya/C2449/2020|EPI ISL 457878|B.1.5|Kenya|2020-04-24	Africa|hCoV-19/South Africa/KRISP-0303/2020|EPI ISL 487348|B.1.144|South Africa|2020-06-25	0.0002456039	Africa
Africa|hCoV-19/Kenya/C2469/2020|EPI ISL 457879|B.1.5|Kenya|2020-04-24	Africa|hCoV-19/South Africa/KRISP-0303/2020|EPI ISL 487348|B.1.144|South Africa|2020-06-25	0.0002080609	Africa
Africa|hCoV-19/Kenya/C253/2020|EPI ISL 457868|B.1|Kenya|2020-04-03	Africa|hCoV-19/South Africa/KRISP-0303/2020|EPI ISL 487348|B.1.144|South Africa|2020-06-25	0.0002391794	Africa
Africa|hCoV-19/Kenya/C256/2020|EPI ISL 568697|B.1.5|Kenya|2020-04-04	Africa|hCoV-19/South Africa/KRISP-0303/2020|EPI ISL 487348|B.1.144|South Africa|2020-06-25	0.0002841826	Africa
Africa|hCoV-19/Kenya/C2582/2020|EPI ISL 457883|B.1.5|Kenya|2020-04-25	Africa|hCoV-19/South Africa/KRISP-0303/2020|EPI ISL 487348|B.1.144|South Africa|2020-06-25	0.0002815257	Africa
Africa|hCoV-19/Kenya/C2685/2020|EPI ISL 457884|B.1.5|Kenya|2020-04-25	Africa|hCoV-19/South Africa/KRISP-0303/2020|EPI ISL 487348|B.1.144|South Africa|2020-06-25	0.0002738490	Africa
Africa|hCoV-19/Kenya/C2777/2020|EPI ISL 457887|B.1|Kenya|2020-04-26	Africa|hCoV-19/South Africa/KRISP-0303/2020|EPI ISL 487348|B.1.144|South Africa|2020-06-25	0.0002169438	Africa
Africa|hCoV-19/Kenya/C2826/2020|EPI ISL 457891|B.1.5|Kenya|2020-04-27	Africa|hCoV-19/South Africa/KRISP-0303/2020|EPI ISL 487348|B.1.144|South Africa|2020-06-25	0.0002070987	Africa
Africa|hCoV-19/Kenya/C2847/2020|EPI ISL 457892|B.1.5|Kenya|2020-04-27	Africa|hCoV-19/South Africa/KRISP-0303/2020|EPI ISL 487348|B.1.144|South Africa|2020-06-25	0.0002144396	Africa
Africa|hCoV-19/Kenya/C293/2020|EPI ISL 457871|A|Kenya|2020-04-04	Africa|hCoV-19/South Africa/KRISP-0303/2020|EPI ISL 487348|B.1.144|South Africa|2020-06-25	0.0004254014	Africa
Africa|hCoV-19/Kenya/C310/2020|EPI ISL 457874|B.4|Kenya|2020-04-04	Africa|hCoV-19/South Africa/KRISP-0303/2020|EPI ISL 487348|B.1.144|South Africa|2020-06-25	0.0006622219	Africa
Africa|hCoV-19/Kenya/C3129/2020|EPI ISL 457897|B.1.5|Kenya|2020-04-28	Africa|hCoV-19/South Africa/KRISP-0303/2020|EPI ISL 487348|B.1.144|South Africa|2020-06-25	0.0002404639	Africa
Africa|hCoV-19/Kenya/C314/2020|EPI ISL 457875|A|Kenya|2020-04-04	Africa|hCoV-19/South Africa/KRISP-0303/2020|EPI ISL 487348|B.1.144|South Africa|2020-06-25	0.0005126355	Africa
Africa|hCoV-19/Kenya/C316/2020|EPI ISL 457876|B.4|Kenya|2020-04-04	Africa|hCoV-19/South Africa/KRISP-0303/2020|EPI ISL 487348|B.1.144|South Africa|2020-06-25	0.0006684259	Africa
Africa|hCoV-19/Kenya/C3194/2020|EPI ISL 457901|B.1.5|Kenya|2020-04-28	Africa|hCoV-19/South Africa/KRISP-0303/2020|EPI ISL 487348|B.1.144|South Africa|2020-06-25	0.0002815181	Africa
Africa|hCoV-19/Kenya/C3205/2020|EPI ISL 457902|B.1.5|Kenya|2020-04-28	Africa|hCoV-19/South Africa/KRISP-0303/2020|EPI ISL 487348|B.1.144|South Africa|2020-06-25	0.0002093380	Africa
Africa|hCoV-19/Kenya/C3208/2020|EPI ISL 457903|B.1.5|Kenya|2020-04-28	Africa|hCoV-19/South Africa/KRISP-0303/2020|EPI ISL 487348|B.1.144|South Africa|2020-06-25	0.0002138665	Africa
Africa|hCoV-19/Kenya/C3381/2020|EPI ISL 568714|B.1.5|Kenya|2020-04-30	Africa|hCoV-19/South Africa/KRISP-0303/2020|EPI ISL 487348|B.1.144|South Africa|2020-06-25	0.0002416200	Africa
Africa|hCoV-19/Kenya/C3427/2020|EPI ISL 457906|B.1.5|Kenya|2020-04-29	Africa|hCoV-19/South Africa/KRISP-0303/2020|EPI ISL 487348|B.1.144|South Africa|2020-06-25	0.0002758823	Africa
Africa|hCoV-19/Kenya/C3457/2020|EPI ISL 568715|B.1|Kenya|2020-04-30	Africa|hCoV-19/South Africa/KRISP-0303/2020|EPI ISL 487348|B.1.144|South Africa|2020-06-25	0.0003169715	Africa
Africa|hCoV-19/Kenya/C3739/2020|EPI ISL 568717|B.1.5|Kenya|2020-05-04	Africa|hCoV-19/South Africa/KRISP-0303/2020|EPI ISL 487348|B.1.144|South Africa|2020-06-25	0.0002070984	Africa
Africa|hCoV-19/Kenya/C389/2020|EPI ISL 568698|B.1.5|Kenya|2020-04-07	Africa|hCoV-19/South Africa/KRISP-0303/2020|EPI ISL 487348|B.1.144|South Africa|2020-06-25	0.0002089666	Africa
Africa|hCoV-19/Kenya/C3980/2020|EPI ISL 568719|B.1|Kenya|2020-05-05	Africa|hCoV-19/South Africa/KRISP-0303/2020|EPI ISL 487348|B.1.144|South Africa|2020-06-25	0.0002433141	Africa
Africa|hCoV-19/Kenya/C4083/2020|EPI ISL 568721|B.1.5|Kenya|2020-05-05	Africa|hCoV-19/South Africa/KRISP-0303/2020|EPI ISL 487348|B.1.144|South Africa|2020-06-25	0.0002831728	Africa
Africa|hCoV-19/Kenya/C4195/2020|EPI ISL 568723|B.1.5|Kenya|2020-06-05	Africa|hCoV-19/South Africa/KRISP-0303/2020|EPI ISL 487348|B.1.144|South Africa|2020-06-25	0.0002071060	Africa
Africa|hCoV-19/Kenya/C4199/2020|EPI ISL 568724|B.1.5|Kenya|2020-05-06	Africa|hCoV-19/South Africa/KRISP-0303/2020|EPI ISL 487348|B.1.144|South Africa|2020-06-25	0.0002789767	Africa
Africa|hCoV-19/Kenya/C4214/2020|EPI ISL 568725|B.1|Kenya|2020-06-05	Africa|hCoV-19/South Africa/KRISP-0303/2020|EPI ISL 487348|B.1.144|South Africa|2020-06-25	0.0002391690	Africa
Africa|hCoV-19/Kenya/C4419/2020|EPI ISL 568727|B.1|Kenya|2020-05-07	Africa|hCoV-19/South Africa/KRISP-0303/2020|EPI ISL 487348|B.1.144|South Africa|2020-06-25	0.0003078172	Africa
Africa|hCoV-19/Kenya/C4420/2020|EPI ISL 568728|B.1.5|Kenya|2020-05-07	Africa|hCoV-19/South Africa/KRISP-0303/2020|EPI ISL 487348|B.1.144|South Africa|2020-06-25	0.0002815783	Africa
Africa|hCoV-19/Kenya/C4585/2020|EPI ISL 568730|B.1.5|Kenya|2020-05-08	Africa|hCoV-19/South Africa/KRISP-0303/2020|EPI ISL 487348|B.1.144|South Africa|2020-06-25	0.0002416312	Africa
Africa|hCoV-19/Kenya/C460/2020|EPI ISL 457910|B.1.5|Kenya|2020-04-08	Africa|hCoV-19/South Africa/KRISP-0303/2020|EPI ISL 487348|B.1.144|South Africa|2020-06-25	0.0001770491	Africa
Africa|hCoV-19/Kenya/C4691/2020|EPI ISL 568733|B.1.5|Kenya|2020-05-09	Africa|hCoV-19/South Africa/KRISP-0303/2020|EPI ISL 487348|B.1.144|South Africa|2020-06-25	0.0002099901	Africa
Africa|hCoV-19/Kenya/C4710/2020|EPI ISL 568735|B.1.5|Kenya|2020-05-08	Africa|hCoV-19/South Africa/KRISP-0303/2020|EPI ISL 487348|B.1.144|South Africa|2020-06-25	0.0003075396	Africa
Africa|hCoV-19/Kenya/C4717/2020|EPI ISL 568737|B.1.5|Kenya|2020-05-08	Africa|hCoV-19/South Africa/KRISP-0303/2020|EPI ISL 487348|B.1.144|South Africa|2020-06-25	0.0002527406	Africa
Africa|hCoV-19/Kenya/C4872/2020|EPI ISL 568741|B.1.5|Kenya|2020-05-08	Africa|hCoV-19/South Africa/KRISP-0303/2020|EPI ISL 487348|B.1.144|South Africa|2020-06-25	0.0002439375	Africa
Africa|hCoV-19/Kenya/C4895/2020|EPI ISL 568742|B.1.5|Kenya|2020-05-08	Africa|hCoV-19/South Africa/KRISP-0303/2020|EPI ISL 487348|B.1.144|South Africa|2020-06-25	0.0003139213	Africa
Africa|hCoV-19/Kenya/C5008/2020|EPI ISL 568744|B.1|Kenya|2020-05-08	Africa|hCoV-19/South Africa/KRISP-0303/2020|EPI ISL 487348|B.1.144|South Africa|2020-06-25	0.0002490641	Africa
Africa|hCoV-19/Kenya/C5011/2020|EPI ISL 568745|B.1.5|Kenya|2020-05-08	Africa|hCoV-19/South Africa/KRISP-0303/2020|EPI ISL 487348|B.1.144|South Africa|2020-06-25	0.0002789476	Africa
Africa|hCoV-19/Kenya/C5119/2020|EPI ISL 568750|B.1|Kenya|2020-05-09	Africa|hCoV-19/South Africa/KRISP-0303/2020|EPI ISL 487348|B.1.144|South Africa|2020-06-25	0.0002416478	Africa
Africa|hCoV-19/Kenya/C5177/2020|EPI ISL 568752|B.1.5|Kenya|2020-05-09	Africa|hCoV-19/South Africa/KRISP-0303/2020|EPI ISL 487348|B.1.144|South Africa|2020-06-25	0.0002441224	Africa
Africa|hCoV-19/Kenya/C5178/2020|EPI ISL 568753|B.1.5|Kenya|2020-05-09	Africa|hCoV-19/South Africa/KRISP-0303/2020|EPI ISL 487348|B.1.144|South Africa|2020-06-25	0.0002514343	Africa
Africa|hCoV-19/Kenya/C5246/2020|EPI ISL 568754|B.1.5|Kenya|2020-05-09	Africa|hCoV-19/South Africa/KRISP-0303/2020|EPI ISL 487348|B.1.144|South Africa|2020-06-25	0.0002419017	Africa
Africa|hCoV-19/Kenya/C5288/2020|EPI ISL 568755|B.1.5|Kenya|2020-05-10	Africa|hCoV-19/South Africa/KRISP-0303/2020|EPI ISL 487348|B.1.144|South Africa|2020-06-25	0.0003171820	Africa
Africa|hCoV-19/Kenya/C5289/2020|EPI ISL 568756|B.1.5|Kenya|2020-05-10	Africa|hCoV-19/South Africa/KRISP-0303/2020|EPI ISL 487348|B.1.144|South Africa|2020-06-25	0.0002155104	Africa
Africa|hCoV-19/Kenya/C5328/2020|EPI ISL 568760|B.1.5|Kenya|2020-05-10	Africa|hCoV-19/South Africa/KRISP-0303/2020|EPI ISL 487348|B.1.144|South Africa|2020-06-25	0.0002441677	Africa
Africa|hCoV-19/Kenya/C5335/2020|EPI ISL 568762|B.1.5|Kenya|2020-05-10	Africa|hCoV-19/South Africa/KRISP-0303/2020|EPI ISL 487348|B.1.144|South Africa|2020-06-25	0.0002443806	Africa
Africa|hCoV-19/Kenya/C5384/2020|EPI ISL 568764|B.1.5|Kenya|2020-05-10	Africa|hCoV-19/South Africa/KRISP-0303/2020|EPI ISL 487348|B.1.144|South Africa|2020-06-25	0.0003075290	Africa
Africa|hCoV-19/Kenya/C54/2020|EPI ISL 457847|B.1|Kenya|2020-03-24	Africa|hCoV-19/South Africa/KRISP-0303/2020|EPI ISL 487348|B.1.144|South Africa|2020-06-25	0.0002437969	Africa
Africa|hCoV-19/Kenya/C544/2020|EPI ISL 457911|B.1.5|Kenya|2020-04-10	Africa|hCoV-19/South Africa/KRISP-0303/2020|EPI ISL 487348|B.1.144|South Africa|2020-06-25	0.0001770554	Africa
Africa|hCoV-19/Kenya/C5442/2020|EPI ISL 568767|B.1.5|Kenya|2020-05-10	Africa|hCoV-19/South Africa/KRISP-0303/2020|EPI ISL 487348|B.1.144|South Africa|2020-06-25	0.0002761685	Africa
Africa|hCoV-19/Kenya/C569/2020|EPI ISL 568700|B.1|Kenya|2020-04-12	Africa|hCoV-19/South Africa/KRISP-0303/2020|EPI ISL 487348|B.1.144|South Africa|2020-06-25	0.0002489312	Africa
Africa|hCoV-19/Kenya/C5695/2020|EPI ISL 568770|B.1.5|Kenya|2020-05-11	Africa|hCoV-19/South Africa/KRISP-0303/2020|EPI ISL 487348|B.1.144|South Africa|2020-06-25	0.0003107031	Africa
Africa|hCoV-19/Kenya/C5701/2020|EPI ISL 568772|B.1|Kenya|2020-05-11	Africa|hCoV-19/South Africa/KRISP-0303/2020|EPI ISL 487348|B.1.144|South Africa|2020-06-25	0.0002416369	Africa
Africa|hCoV-19/Kenya/C571/2020|EPI ISL 568702|A|Kenya|2020-04-12	Africa|hCoV-19/South Africa/KRISP-0303/2020|EPI ISL 487348|B.1.144|South Africa|2020-06-25	0.0004784389	Africa
Africa|hCoV-19/Kenya/C5767/2020|EPI ISL 568773|B.1.5|Kenya|2020-05-11	Africa|hCoV-19/South Africa/KRISP-0303/2020|EPI ISL 487348|B.1.144|South Africa|2020-06-25	0.0003556388	Africa
Africa|hCoV-19/Kenya/C5811/2020|EPI ISL 568775|B.1.5|Kenya|2020-05-11	Africa|hCoV-19/South Africa/KRISP-0303/2020|EPI ISL 487348|B.1.144|South Africa|2020-06-25	0.0002416372	Africa
Africa|hCoV-19/Kenya/C5813/2020|EPI ISL 568776|B.1|Kenya|2020-05-11	Africa|hCoV-19/South Africa/KRISP-0303/2020|EPI ISL 487348|B.1.144|South Africa|2020-06-25	0.0002441225	Africa
Africa|hCoV-19/Kenya/C5835/2020|EPI ISL 568777|B.1.5|Kenya|2020-05-12	Africa|hCoV-19/South Africa/KRISP-0303/2020|EPI ISL 487348|B.1.144|South Africa|2020-06-25	0.0002788117	Africa
Africa|hCoV-19/Kenya/C587/2020|EPI ISL 457912|B.1.5|Kenya|2020-04-11	Africa|hCoV-19/South Africa/KRISP-0303/2020|EPI ISL 487348|B.1.144|South Africa|2020-06-25	0.0002124076	Africa
Africa|hCoV-19/Kenya/C589/2020|EPI ISL 457913|B.1.5|Kenya|2020-04-11	Africa|hCoV-19/South Africa/KRISP-0303/2020|EPI ISL 487348|B.1.144|South Africa|2020-06-25	0.0002089805	Africa
Africa|hCoV-19/Kenya/C5902/2020|EPI ISL 568779|B.1.5|Kenya|2020-05-12	Africa|hCoV-19/South Africa/KRISP-0303/2020|EPI ISL 487348|B.1.144|South Africa|2020-06-25	0.0002465987	Africa
Africa|hCoV-19/Kenya/C5911/2020|EPI ISL 568780|B.1.5|Kenya|2020-05-12	Africa|hCoV-19/South Africa/KRISP-0303/2020|EPI ISL 487348|B.1.144|South Africa|2020-06-25	0.0002465355	Africa
Africa|hCoV-19/Kenya/C5914/2020|EPI ISL 568782|B.1.5|Kenya|2020-05-12	Africa|hCoV-19/South Africa/KRISP-0303/2020|EPI ISL 487348|B.1.144|South Africa|2020-06-25	0.0002764360	Africa
Africa|hCoV-19/Kenya/C6186/2020|EPI ISL 568787|B.1.5|Kenya|2020-05-13	Africa|hCoV-19/South Africa/KRISP-0303/2020|EPI ISL 487348|B.1.144|South Africa|2020-06-25	0.0003139363	Africa
Africa|hCoV-19/Kenya/C6255/2020|EPI ISL 568790|B.1.1.33|Kenya|2020-05-13	Africa|hCoV-19/South Africa/KRISP-0303/2020|EPI ISL 487348|B.1.144|South Africa|2020-06-25	0.0005183139	Africa
Africa|hCoV-19/Kenya/C6298/2020|EPI ISL 568792|B.1|Kenya|2020-05-13	Africa|hCoV-19/South Africa/KRISP-0303/2020|EPI ISL 487348|B.1.144|South Africa|2020-06-25	0.0002468486	Africa
Africa|hCoV-19/Kenya/C6369/2020|EPI ISL 568794|B.1|Kenya|2020-05-14	Africa|hCoV-19/South Africa/KRISP-0303/2020|EPI ISL 487348|B.1.144|South Africa|2020-06-25	0.0003169577	Africa
Africa|hCoV-19/Kenya/C6380/2020|EPI ISL 568798|B.1.5|Kenya|2020-05-15	Africa|hCoV-19/South Africa/KRISP-0303/2020|EPI ISL 487348|B.1.144|South Africa|2020-06-25	0.0002117689	Africa
Africa|hCoV-19/Kenya/C6384/2020|EPI ISL 568799|B.1|Kenya|2020-05-14	Africa|hCoV-19/South Africa/KRISP-0303/2020|EPI ISL 487348|B.1.144|South Africa|2020-06-25	0.0002440315	Africa
Africa|hCoV-19/Kenya/C639/2020|EPI ISL 568703|B|Kenya|2020-04-14	Africa|hCoV-19/South Africa/KRISP-0303/2020|EPI ISL 487348|B.1.144|South Africa|2020-06-25	0.0004263589	Africa
Africa|hCoV-19/Kenya/C6518/2020|EPI ISL 568803|B.1.5|Kenya|2020-05-14	Africa|hCoV-19/South Africa/KRISP-0303/2020|EPI ISL 487348|B.1.144|South Africa|2020-06-25	0.0002503007	Africa
Africa|hCoV-19/Kenya/C6524/2020|EPI ISL 568805|A|Kenya|2020-05-14	Africa|hCoV-19/South Africa/KRISP-0303/2020|EPI ISL 487348|B.1.144|South Africa|2020-06-25	0.0005264005	Africa
Africa|hCoV-19/Kenya/C656/2020|EPI ISL 457915|B.1.5|Kenya|2020-04-13	Africa|hCoV-19/South Africa/KRISP-0303/2020|EPI ISL 487348|B.1.144|South Africa|2020-06-25	0.0002733667	Africa
Africa|hCoV-19/Kenya/C6564/2020|EPI ISL 568806|B.1.5|Kenya|2020-05-14	Africa|hCoV-19/South Africa/KRISP-0303/2020|EPI ISL 487348|B.1.144|South Africa|2020-06-25	0.0002872378	Africa
Africa|hCoV-19/Kenya/C6878/2020|EPI ISL 568813|B.1.1|Kenya|2020-05-15	Africa|hCoV-19/South Africa/KRISP-0303/2020|EPI ISL 487348|B.1.144|South Africa|2020-06-25	0.0002902323	Africa
Africa|hCoV-19/Kenya/C6914/2020|EPI ISL 568817|B.1|Kenya|2020-05-15	Africa|hCoV-19/South Africa/KRISP-0303/2020|EPI ISL 487348|B.1.144|South Africa|2020-06-25	0.0003553721	Africa
Africa|hCoV-19/Kenya/C7081/2020|EPI ISL 568824|B.1.5|Kenya|2020-05-16	Africa|hCoV-19/South Africa/KRISP-0303/2020|EPI ISL 487348|B.1.144|South Africa|2020-06-25	0.0002174882	Africa
Africa|hCoV-19/Kenya/C713/2020|EPI ISL 457920|B.1.5|Kenya|2020-04-14	Africa|hCoV-19/South Africa/KRISP-0303/2020|EPI ISL 487348|B.1.144|South Africa|2020-06-25	0.0002391790	Africa
Africa|hCoV-19/Kenya/C7579/2020|EPI ISL 568842|A|Kenya|2020-05-16	Africa|hCoV-19/South Africa/KRISP-0303/2020|EPI ISL 487348|B.1.144|South Africa|2020-06-25	0.0004926351	Africa
Africa|hCoV-19/Kenya/C7605/2020|EPI ISL 568847|A|Kenya|2020-05-16	Africa|hCoV-19/South Africa/KRISP-0303/2020|EPI ISL 487348|B.1.144|South Africa|2020-06-25	0.0005176948	Africa
Africa|hCoV-19/Kenya/C787/2020|EPI ISL 457921|B.1.5|Kenya|2020-04-15	Africa|hCoV-19/South Africa/KRISP-0303/2020|EPI ISL 487348|B.1.144|South Africa|2020-06-25	0.0002049976	Africa
Africa|hCoV-19/Kenya/C7949/2020|EPI ISL 568852|B.1|Kenya|2020-05-18	Africa|hCoV-19/South Africa/KRISP-0303/2020|EPI ISL 487348|B.1.144|South Africa|2020-06-25	0.0003204718	Africa
Africa|hCoV-19/Kenya/C815/2020|EPI ISL 568706|B.1|Kenya|2020-04-16	Africa|hCoV-19/South Africa/KRISP-0303/2020|EPI ISL 487348|B.1.144|South Africa|2020-06-25	0.0002843075	Africa
Africa|hCoV-19/Kenya/C8240/2020|EPI ISL 568855|B.1.5|Kenya|2020-05-19	Africa|hCoV-19/South Africa/KRISP-0303/2020|EPI ISL 487348|B.1.144|South Africa|2020-06-25	0.0002145256	Africa
Africa|hCoV-19/Kenya/C926/2020|EPI ISL 457928|B.1.5|Kenya|2020-04-17	Africa|hCoV-19/South Africa/KRISP-0303/2020|EPI ISL 487348|B.1.144|South Africa|2020-06-25	0.0002406093	Africa
Africa|hCoV-19/Kenya/D5/2020|EPI ISL 457999|B.1|Kenya|2020-05-22	Africa|hCoV-19/South Africa/KRISP-0303/2020|EPI ISL 487348|B.1.144|South Africa|2020-06-25	0.0004822458	Africa
Africa|hCoV-19/Kenya/D6/2020|EPI ISL 458000|B.40|Kenya|2020-03-17	Africa|hCoV-19/South Africa/KRISP-0303/2020|EPI ISL 487348|B.1.144|South Africa|2020-06-25	0.0006177414	Africa
Africa|hCoV-19/Kenya/NIC 059/2020|EPI ISL 457827|B.40|Kenya|2020-03	Africa|hCoV-19/South Africa/KRISP-0303/2020|EPI ISL 487348|B.1.144|South Africa|2020-06-25	0.0005524161	Africa
Africa|hCoV-19/Kenya/NIC 084/2020|EPI ISL 457828|B|Kenya|2020-03	Africa|hCoV-19/South Africa/KRISP-0303/2020|EPI ISL 487348|B.1.144|South Africa|2020-06-25	0.0005126588	Africa
Africa|hCoV-19/Kenya/NIC 087/2020|EPI ISL 457829|B.1.1.20|Kenya|2020-03	Africa|hCoV-19/South Africa/KRISP-0303/2020|EPI ISL 487348|B.1.144|South Africa|2020-06-25	0.0003443813	Africa
Africa|hCoV-19/Kenya/NIC 089/2020|EPI ISL 457830|B.1.1.20|Kenya|2020-03	Africa|hCoV-19/South Africa/KRISP-0303/2020|EPI ISL 487348|B.1.144|South Africa|2020-06-25	0.0003226651	Africa
Africa|hCoV-19/Kenya/NIC 168/2020|EPI ISL 457832|B.1.255|Kenya|2020-03	Africa|hCoV-19/South Africa/KRISP-0303/2020|EPI ISL 487348|B.1.144|South Africa|2020-06-25	0.0002463816	Africa
Africa|hCoV-19/Kenya/NIC 187/2020|EPI ISL 457833|B.1.5|Kenya|2020-03-20	Africa|hCoV-19/South Africa/KRISP-0303/2020|EPI ISL 487348|B.1.144|South Africa|2020-06-25	0.0002733480	Africa
Africa|hCoV-19/Kenya/NIC 196/2020|EPI ISL 457834|B.1.1|Kenya|2020-03-21	Africa|hCoV-19/South Africa/KRISP-0303/2020|EPI ISL 487348|B.1.144|South Africa|2020-06-25	0.0002859466	Africa
Africa|hCoV-19/Kenya/NIC 248/2020|EPI ISL 457836|B.40|Kenya|2020-03-23	Africa|hCoV-19/South Africa/KRISP-0303/2020|EPI ISL 487348|B.1.144|South Africa|2020-06-25	0.0004529017	Africa
Africa|hCoV-19/Kenya/NIC 266/2020|EPI ISL 457838|B.6|Kenya|2020-03-24	Africa|hCoV-19/South Africa/KRISP-0303/2020|EPI ISL 487348|B.1.144|South Africa|2020-06-25	0.0005911908	Africa
Africa|hCoV-19/Kenya/NIC 492/2020|EPI ISL 457840|B.1.5|Kenya|2020-03	Africa|hCoV-19/South Africa/KRISP-0303/2020|EPI ISL 487348|B.1.144|South Africa|2020-06-25	0.0001773696	Africa
Africa|hCoV-19/Kenya/NIC 512/2020|EPI ISL 457841|B.1.5|Kenya|2020-03	Africa|hCoV-19/South Africa/KRISP-0303/2020|EPI ISL 487348|B.1.144|South Africa|2020-06-25	0.0001772376	Africa
Africa|hCoV-19/Kenya/NIC 569/2020|EPI ISL 457843|B.1.1|Kenya|2020-03-29	Africa|hCoV-19/South Africa/KRISP-0303/2020|EPI ISL 487348|B.1.144|South Africa|2020-06-25	0.0003417341	Africa
Africa|hCoV-19/Kenya/NIC 593/2020|EPI ISL 457844|B.1.1.316|Kenya|2020-03-29	Africa|hCoV-19/South Africa/KRISP-0303/2020|EPI ISL 487348|B.1.144|South Africa|2020-06-25	0.0003166831	Africa
Africa|hCoV-19/Kenya/S052/2020|EPI ISL 457932|B.4|Kenya|2020-03-14	Africa|hCoV-19/South Africa/KRISP-0303/2020|EPI ISL 487348|B.1.144|South Africa|2020-06-25	0.0006667451	Africa
Africa|hCoV-19/Kenya/S109/2020|EPI ISL 457933|B.4|Kenya|2020-03-23	Africa|hCoV-19/South Africa/KRISP-0303/2020|EPI ISL 487348|B.1.144|South Africa|2020-06-25	0.0006320254	Africa
Africa|hCoV-19/Kenya/S299/2020|EPI ISL 457934|B.1.1.1|Kenya|2020-03-29	Africa|hCoV-19/South Africa/KRISP-0303/2020|EPI ISL 487348|B.1.144|South Africa|2020-06-25	0.0004876595	Africa
Africa|hCoV-19/Madagascar/IP-01650/2020|EPI ISL 508862|B.1|Madagascar|2020-03-20	Africa|hCoV-19/South Africa/KRISP-0303/2020|EPI ISL 487348|B.1.144|South Africa|2020-06-25	0.0003075291	Africa
Africa|hCoV-19/Madagascar/IP-01861/2020|EPI ISL 508863|B.1|Madagascar|2020-03-22	Africa|hCoV-19/South Africa/KRISP-0303/2020|EPI ISL 487348|B.1.144|South Africa|2020-06-25	0.0003075290	Africa
Africa|hCoV-19/Mali/M002593/2020|EPI ISL 487446|A|Mali|2020-04-06	Africa|hCoV-19/South Africa/KRISP-0303/2020|EPI ISL 487348|B.1.144|South Africa|2020-06-25	0.0005126238	Africa
Africa|hCoV-19/Mali/M002615/2020|EPI ISL 487447|A|Mali|2020-04-06	Africa|hCoV-19/South Africa/KRISP-0303/2020|EPI ISL 487348|B.1.144|South Africa|2020-06-25	0.0004784881	Africa
Africa|hCoV-19/Mali/M002616/2020|EPI ISL 487448|A|Mali|2020-04-06	Africa|hCoV-19/South Africa/KRISP-0303/2020|EPI ISL 487348|B.1.144|South Africa|2020-06-25	0.0004451334	Africa
Africa|hCoV-19/Mali/M002618/2020|EPI ISL 487449|A|Mali|2020-04-06	Africa|hCoV-19/South Africa/KRISP-0303/2020|EPI ISL 487348|B.1.144|South Africa|2020-06-25	0.0005126258	Africa
Africa|hCoV-19/Mali/M002644/2020|EPI ISL 487450|A|Mali|2020-04-08	Africa|hCoV-19/South Africa/KRISP-0303/2020|EPI ISL 487348|B.1.144|South Africa|2020-06-25	0.0005468493	Africa
Africa|hCoV-19/Mali/M002659/2020|EPI ISL 487451|A|Mali|2020-04-09	Africa|hCoV-19/South Africa/KRISP-0303/2020|EPI ISL 487348|B.1.144|South Africa|2020-06-25	0.0004784391	Africa
Africa|hCoV-19/Mali/M002663/2020|EPI ISL 487452|A|Mali|2020-04-09	Africa|hCoV-19/South Africa/KRISP-0303/2020|EPI ISL 487348|B.1.144|South Africa|2020-06-25	0.0005809974	Africa
Africa|hCoV-19/Mali/M002667/2020|EPI ISL 487453|B.1|Mali|2020-04-10	Africa|hCoV-19/South Africa/KRISP-0303/2020|EPI ISL 487348|B.1.144|South Africa|2020-06-25	0.0003075290	Africa
Africa|hCoV-19/Mali/M002672/2020|EPI ISL 487454|B|Mali|2020-04-10	Africa|hCoV-19/South Africa/KRISP-0303/2020|EPI ISL 487348|B.1.144|South Africa|2020-06-25	0.0004101817	Africa
Africa|hCoV-19/Mali/M002673/2020|EPI ISL 487455|B.1|Mali|2020-04-10	Africa|hCoV-19/South Africa/KRISP-0303/2020|EPI ISL 487348|B.1.144|South Africa|2020-06-25	0.0003075228	Africa
Africa|hCoV-19/Mali/M002675/2020|EPI ISL 487456|A|Mali|2020-04-10	Africa|hCoV-19/South Africa/KRISP-0303/2020|EPI ISL 487348|B.1.144|South Africa|2020-06-25	0.0004784391	Africa
Africa|hCoV-19/Mali/M002698/2020|EPI ISL 487457|A|Mali|2020-04-12	Africa|hCoV-19/South Africa/KRISP-0303/2020|EPI ISL 487348|B.1.144|South Africa|2020-06-25	0.0004447771	Africa
Africa|hCoV-19/Mali/M002700/2020|EPI ISL 487458|B.1|Mali|2020-04-12	Africa|hCoV-19/South Africa/KRISP-0303/2020|EPI ISL 487348|B.1.144|South Africa|2020-06-25	0.0004460692	Africa
Africa|hCoV-19/Mali/M002703/2020|EPI ISL 487459|B.1|Mali|2020-04-12	Africa|hCoV-19/South Africa/KRISP-0303/2020|EPI ISL 487348|B.1.144|South Africa|2020-06-25	0.0003758763	Africa
Africa|hCoV-19/Mali/M002704/2020|EPI ISL 487460|A|Mali|2020-04-12	Africa|hCoV-19/South Africa/KRISP-0303/2020|EPI ISL 487348|B.1.144|South Africa|2020-06-25	0.0004100557	Africa
Africa|hCoV-19/Mali/M002707/2020|EPI ISL 487461|A|Mali|2020-04-12	Africa|hCoV-19/South Africa/KRISP-0303/2020|EPI ISL 487348|B.1.144|South Africa|2020-06-25	0.0005468100	Africa
Africa|hCoV-19/Mali/M002758/2020|EPI ISL 487462|B.1|Mali|2020-04-13	Africa|hCoV-19/South Africa/KRISP-0303/2020|EPI ISL 487348|B.1.144|South Africa|2020-06-25	0.0004101016	Africa
Africa|hCoV-19/Mali/M002823/2020|EPI ISL 487463|A|Mali|2020-04-14	Africa|hCoV-19/South Africa/KRISP-0303/2020|EPI ISL 487348|B.1.144|South Africa|2020-06-25	0.0005126115	Africa
Africa|hCoV-19/Mali/M002824/2020|EPI ISL 487464|B.1.3|Mali|2020-04-14	Africa|hCoV-19/South Africa/KRISP-0303/2020|EPI ISL 487348|B.1.144|South Africa|2020-06-25	0.0004100819	Africa
Africa|hCoV-19/Mali/M002826/2020|EPI ISL 487465|A|Mali|2020-04-14	Africa|hCoV-19/South Africa/KRISP-0303/2020|EPI ISL 487348|B.1.144|South Africa|2020-06-25	0.0004442558	Africa
Africa|hCoV-19/Mali/M002830/2020|EPI ISL 487466|B.1.275|Mali|2020-04-14	Africa|hCoV-19/South Africa/KRISP-0303/2020|EPI ISL 487348|B.1.144|South Africa|2020-06-25	0.0003759174	Africa
Africa|hCoV-19/Morocco/15N/2020|EPI ISL 458150|B.1.1|Morocco|2020-05-15	Africa|hCoV-19/South Africa/KRISP-0303/2020|EPI ISL 487348|B.1.144|South Africa|2020-06-25	0.0005818180	Africa
Africa|hCoV-19/Morocco/6887/2020|EPI ISL 459965|B.1.1|Morocco|2020-03-03	Africa|hCoV-19/South Africa/KRISP-0303/2020|EPI ISL 487348|B.1.144|South Africa|2020-06-25	0.0003075437	Africa
Africa|hCoV-19/Morocco/6888/2020|EPI ISL 459966|B.1.1|Morocco|2020-03-15	Africa|hCoV-19/South Africa/KRISP-0303/2020|EPI ISL 487348|B.1.144|South Africa|2020-06-25	0.0004100933	Africa
Africa|hCoV-19/Morocco/6889/2020|EPI ISL 459967|B.1.5|Morocco|2020-03-15	Africa|hCoV-19/South Africa/KRISP-0303/2020|EPI ISL 487348|B.1.144|South Africa|2020-06-25	0.0002069204	Africa
Africa|hCoV-19/Morocco/6890/2020|EPI ISL 459968|B.1.5|Morocco|2020-03-17	Africa|hCoV-19/South Africa/KRISP-0303/2020|EPI ISL 487348|B.1.144|South Africa|2020-06-25	0.0002750990	Africa
Africa|hCoV-19/Morocco/6891/2020|EPI ISL 459969|B.1.255|Morocco|2020-03-20	Africa|hCoV-19/South Africa/KRISP-0303/2020|EPI ISL 487348|B.1.144|South Africa|2020-06-25	0.0002763275	Africa
Africa|hCoV-19/Morocco/6892/2020|EPI ISL 459970|B.1.5|Morocco|2020-03-17	Africa|hCoV-19/South Africa/KRISP-0303/2020|EPI ISL 487348|B.1.144|South Africa|2020-06-25	0.0002764870	Africa
Africa|hCoV-19/Morocco/6893/2020|EPI ISL 459971|B.1.153|Morocco|2020-03-18	Africa|hCoV-19/South Africa/KRISP-0303/2020|EPI ISL 487348|B.1.144|South Africa|2020-06-25	0.0004475465	Africa
Africa|hCoV-19/Morocco/6894/2020|EPI ISL 459972|B.1|Morocco|2020-03-20	Africa|hCoV-19/South Africa/KRISP-0303/2020|EPI ISL 487348|B.1.144|South Africa|2020-06-25	0.0004100820	Africa
Africa|hCoV-19/Morocco/6895/2020|EPI ISL 459973|B.1.1|Morocco|2020-03-20	Africa|hCoV-19/South Africa/KRISP-0303/2020|EPI ISL 487348|B.1.144|South Africa|2020-06-25	0.0003417223	Africa
Africa|hCoV-19/Morocco/6897/2020|EPI ISL 459975|B.1.5|Morocco|2020-03-21	Africa|hCoV-19/South Africa/KRISP-0303/2020|EPI ISL 487348|B.1.144|South Africa|2020-06-25	0.0002733573	Africa
Africa|hCoV-19/Morocco/6898/2020|EPI ISL 459976|B.1|Morocco|2020-03-16	Africa|hCoV-19/South Africa/KRISP-0303/2020|EPI ISL 487348|B.1.144|South Africa|2020-06-25	0.0003417361	Africa
Africa|hCoV-19/Morocco/6899/2020|EPI ISL 459977|B.1.1|Morocco|2020-04-21	Africa|hCoV-19/South Africa/KRISP-0303/2020|EPI ISL 487348|B.1.144|South Africa|2020-06-25	0.0003417374	Africa
Africa|hCoV-19/Morocco/6900/2020|EPI ISL 459978|B.1.1.247|Morocco|2020-04-20	Africa|hCoV-19/South Africa/KRISP-0303/2020|EPI ISL 487348|B.1.144|South Africa|2020-06-25	0.0004443055	Africa
Africa|hCoV-19/Morocco/6901/2020|EPI ISL 459979|B.1|Morocco|2020-04-19	Africa|hCoV-19/South Africa/KRISP-0303/2020|EPI ISL 487348|B.1.144|South Africa|2020-06-25	0.0003417059	Africa
Africa|hCoV-19/Morocco/6902/2020|EPI ISL 459980|B.1.1|Morocco|2020-04-19	Africa|hCoV-19/South Africa/KRISP-0303/2020|EPI ISL 487348|B.1.144|South Africa|2020-06-25	0.0004784927	Africa
Africa|hCoV-19/Morocco/6903/2020|EPI ISL 459981|B.1|Morocco|2020-04-19	Africa|hCoV-19/South Africa/KRISP-0303/2020|EPI ISL 487348|B.1.144|South Africa|2020-06-25	0.0004784697	Africa
Africa|hCoV-19/Morocco/6904/2020|EPI ISL 459982|B.1|Morocco|2020-04-18	Africa|hCoV-19/South Africa/KRISP-0303/2020|EPI ISL 487348|B.1.144|South Africa|2020-06-25	0.0004100834	Africa
Africa|hCoV-19/Morocco/6905/2020|EPI ISL 459983|B.1.1|Morocco|2020-04-21	Africa|hCoV-19/South Africa/KRISP-0303/2020|EPI ISL 487348|B.1.144|South Africa|2020-06-25	0.0004101198	Africa
Africa|hCoV-19/Morocco/6906/2020|EPI ISL 459984|B.1.1|Morocco|2020-04-06	Africa|hCoV-19/South Africa/KRISP-0303/2020|EPI ISL 487348|B.1.144|South Africa|2020-06-25	0.0003075437	Africa
Africa|hCoV-19/Morocco/AZ183/2020|EPI ISL 476026|B.1.1|Morocco|2020-05-11	Africa|hCoV-19/South Africa/KRISP-0303/2020|EPI ISL 487348|B.1.144|South Africa|2020-06-25	0.0005127040	Africa
Africa|hCoV-19/Morocco/CA24/2020|EPI ISL 476025|B.1.1|Morocco|2020-05-02	Africa|hCoV-19/South Africa/KRISP-0303/2020|EPI ISL 487348|B.1.144|South Africa|2020-06-25	0.0006495449	Africa
Africa|hCoV-19/Morocco/HMIMV-Rabat102-03/2020|EPI ISL 471456|B.1|Morocco|2020-03-31	Africa|hCoV-19/South Africa/KRISP-0303/2020|EPI ISL 487348|B.1.144|South Africa|2020-06-25	0.0004100819	Africa
Africa|hCoV-19/Morocco/HMIMV-Rabat1025-04/2020|EPI ISL 471457|B.1|Morocco|2020-04-13	Africa|hCoV-19/South Africa/KRISP-0303/2020|EPI ISL 487348|B.1.144|South Africa|2020-06-25	0.0003417141	Africa
Africa|hCoV-19/Morocco/HMIMV-Rabat1429-04/2020|EPI ISL 471458|B.1|Morocco|2020-04-19	Africa|hCoV-19/South Africa/KRISP-0303/2020|EPI ISL 487348|B.1.144|South Africa|2020-06-25	0.0003759023	Africa
Africa|hCoV-19/Morocco/HMIMV-Rabat1435-04/2020|EPI ISL 471459|B.1|Morocco|2020-04-19	Africa|hCoV-19/South Africa/KRISP-0303/2020|EPI ISL 487348|B.1.144|South Africa|2020-06-25	0.0003417141	Africa
Africa|hCoV-19/Morocco/HMIMV-Rabat1462-04/2020|EPI ISL 471460|B.1|Morocco|2020-04-19	Africa|hCoV-19/South Africa/KRISP-0303/2020|EPI ISL 487348|B.1.144|South Africa|2020-06-25	0.0003759022	Africa
Africa|hCoV-19/Morocco/OUA677-19/2020|EPI ISL 451400|B.1.5|Morocco|2020-04-23	Africa|hCoV-19/South Africa/KRISP-0303/2020|EPI ISL 487348|B.1.144|South Africa|2020-06-25	0.0003417292	Africa
Africa|hCoV-19/Morocco/RA85/2020|EPI ISL 467299|B.1|Morocco|2020-05-21	Africa|hCoV-19/South Africa/KRISP-0303/2020|EPI ISL 487348|B.1.144|South Africa|2020-06-25	0.0008206298	Africa
Africa|hCoV-19/Morocco/RMPS-01/2020|EPI ISL 469017|B.1|Morocco|2020-04-13	Africa|hCoV-19/South Africa/KRISP-0303/2020|EPI ISL 487348|B.1.144|South Africa|2020-06-25	0.0003075290	Africa
Africa|hCoV-19/Morocco/RMPS-02/2020|EPI ISL 469049|B.1|Morocco|2020-03-30	Africa|hCoV-19/South Africa/KRISP-0303/2020|EPI ISL 487348|B.1.144|South Africa|2020-06-25	0.0003075426	Africa
Africa|hCoV-19/Morocco/RMPS-03/2020|EPI ISL 469051|B.1|Morocco|2020-04-03	Africa|hCoV-19/South Africa/KRISP-0303/2020|EPI ISL 487348|B.1.144|South Africa|2020-06-25	0.0004100819	Africa
Africa|hCoV-19/Morocco/RMPS-04/2020|EPI ISL 469052|B.1|Morocco|2020-03-30	Africa|hCoV-19/South Africa/KRISP-0303/2020|EPI ISL 487348|B.1.144|South Africa|2020-06-25	0.0003075290	Africa
Africa|hCoV-19/Morocco/RMPS-05/2020|EPI ISL 469053|B.1|Morocco|2020-03-30	Africa|hCoV-19/South Africa/KRISP-0303/2020|EPI ISL 487348|B.1.144|South Africa|2020-06-25	0.0002733535	Africa
Africa|hCoV-19/Morocco/RMPS-06/2020|EPI ISL 469054|B.1|Morocco|2020-04-01	Africa|hCoV-19/South Africa/KRISP-0303/2020|EPI ISL 487348|B.1.144|South Africa|2020-06-25	0.0003075290	Africa
Africa|hCoV-19/Morocco/RMPS-12/2020|EPI ISL 482737|B.1.1|Morocco|2020-05-08	Africa|hCoV-19/South Africa/KRISP-0303/2020|EPI ISL 487348|B.1.144|South Africa|2020-06-25	0.0005219377	Africa
Africa|hCoV-19/Morocco/RMPS-13/2020|EPI ISL 482738|B.1|Morocco|2020-04-10	Africa|hCoV-19/South Africa/KRISP-0303/2020|EPI ISL 487348|B.1.144|South Africa|2020-06-25	0.0003130473	Africa
Africa|hCoV-19/Morocco/RMPS-14/2020|EPI ISL 482739|B.1|Morocco|2020-04-22	Africa|hCoV-19/South Africa/KRISP-0303/2020|EPI ISL 487348|B.1.144|South Africa|2020-06-25	0.0003193784	Africa
Africa|hCoV-19/Morocco/refstage1/2020|EPI ISL 476559|B.1.5|Morocco|2020-02-27	Africa|hCoV-19/South Africa/KRISP-0303/2020|EPI ISL 487348|B.1.144|South Africa|2020-06-25	0.0002049976	Africa
Africa|hCoV-19/Nigeria/AB03-CV135/2020|EPI ISL 527872|B.1.5|Nigeria|2020-05-12	Africa|hCoV-19/South Africa/KRISP-0303/2020|EPI ISL 487348|B.1.144|South Africa|2020-06-25	0.0003451851	Africa
Africa|hCoV-19/Nigeria/ED01-CV155/2020|EPI ISL 527873|B.40|Nigeria|2020-02-21	Africa|hCoV-19/South Africa/KRISP-0303/2020|EPI ISL 487348|B.1.144|South Africa|2020-06-25	0.0006152561	Africa
Africa|hCoV-19/Nigeria/ED02-CV156/2020|EPI ISL 527874|B.40|Nigeria|2020-03-23	Africa|hCoV-19/South Africa/KRISP-0303/2020|EPI ISL 487348|B.1.144|South Africa|2020-06-25	0.0005126588	Africa
Africa|hCoV-19/Nigeria/ED03-CV157/2020|EPI ISL 527875|B.40|Nigeria|2020-03-26	Africa|hCoV-19/South Africa/KRISP-0303/2020|EPI ISL 487348|B.1.144|South Africa|2020-06-25	0.0006695231	Africa
Africa|hCoV-19/Nigeria/ED04-CV158/2020|EPI ISL 527876|A|Nigeria|2020-03-25	Africa|hCoV-19/South Africa/KRISP-0303/2020|EPI ISL 487348|B.1.144|South Africa|2020-06-25	0.0004784504	Africa
Africa|hCoV-19/Nigeria/ED06-CV159/2020|EPI ISL 527877|A|Nigeria|2020-03-25	Africa|hCoV-19/South Africa/KRISP-0303/2020|EPI ISL 487348|B.1.144|South Africa|2020-06-25	0.0004944842	Africa
Africa|hCoV-19/Nigeria/ED07-CV160/2020|EPI ISL 527878|B.40|Nigeria|2020-03-31	Africa|hCoV-19/South Africa/KRISP-0303/2020|EPI ISL 487348|B.1.144|South Africa|2020-06-25	0.0006495223	Africa
Africa|hCoV-19/Nigeria/ED1010-CV215/2020|EPI ISL 527879|B.1.1.229|Nigeria|2020-05-04	Africa|hCoV-19/South Africa/KRISP-0303/2020|EPI ISL 487348|B.1.144|South Africa|2020-06-25	0.0003759112	Africa
Africa|hCoV-19/Nigeria/ED18-CV161/2020|EPI ISL 527880|B.1.5|Nigeria|2020-03-25	Africa|hCoV-19/South Africa/KRISP-0303/2020|EPI ISL 487348|B.1.144|South Africa|2020-06-25	0.0002397200	Africa
Africa|hCoV-19/Nigeria/ED20-CV162/2020|EPI ISL 527881|B.1|Nigeria|2020-03-30	Africa|hCoV-19/South Africa/KRISP-0303/2020|EPI ISL 487348|B.1.144|South Africa|2020-06-25	0.0003075291	Africa
Africa|hCoV-19/Nigeria/ED25-CV163/2020|EPI ISL 527882|B.1.5|Nigeria|2020-05-09	Africa|hCoV-19/South Africa/KRISP-0303/2020|EPI ISL 487348|B.1.144|South Africa|2020-06-25	0.0002391688	Africa
Africa|hCoV-19/Nigeria/ED32-CV164/2020|EPI ISL 527883|B.1.5|Nigeria|2020-05-18	Africa|hCoV-19/South Africa/KRISP-0303/2020|EPI ISL 487348|B.1.144|South Africa|2020-06-25	0.0002413098	Africa
Africa|hCoV-19/Nigeria/ED46-CV165/2020|EPI ISL 527884|B.1.1.229|Nigeria|2020-04-24	Africa|hCoV-19/South Africa/KRISP-0303/2020|EPI ISL 487348|B.1.144|South Africa|2020-06-25	0.0004442987	Africa
Africa|hCoV-19/Nigeria/ED48-CV193/2020|EPI ISL 527885|B.1.5|Nigeria|2020-04-26	Africa|hCoV-19/South Africa/KRISP-0303/2020|EPI ISL 487348|B.1.144|South Africa|2020-06-25	0.0002100564	Africa
Africa|hCoV-19/Nigeria/EK025-CV58/2020|EPI ISL 487098|B.1.1.71|Nigeria|2020-04-19	Africa|hCoV-19/South Africa/KRISP-0303/2020|EPI ISL 487348|B.1.144|South Africa|2020-06-25	0.0004551988	Africa
Africa|hCoV-19/Nigeria/EK084-CV50/2020|EPI ISL 487105|B.1.1.71|Nigeria|2020-04-23	Africa|hCoV-19/South Africa/KRISP-0303/2020|EPI ISL 487348|B.1.144|South Africa|2020-06-25	0.0004442967	Africa
Africa|hCoV-19/Nigeria/EK220-CV54/2020|EPI ISL 487102|B.1.1|Nigeria|2020-05-14	Africa|hCoV-19/South Africa/KRISP-0303/2020|EPI ISL 487348|B.1.144|South Africa|2020-06-25	0.0004106085	Africa
Africa|hCoV-19/Nigeria/EK254-CV60/2020|EPI ISL 487096|B.1.1|Nigeria|2020-05-19	Africa|hCoV-19/South Africa/KRISP-0303/2020|EPI ISL 487348|B.1.144|South Africa|2020-06-25	0.0004208159	Africa
Africa|hCoV-19/Nigeria/EK291-CV115/2020|EPI ISL 527887|B.1.1|Nigeria|2020-06-02	Africa|hCoV-19/South Africa/KRISP-0303/2020|EPI ISL 487348|B.1.144|South Africa|2020-06-25	0.0004443257	Africa
Africa|hCoV-19/Nigeria/KW017-CV24/2020|EPI ISL 455362|B.1.255|Nigeria|2020-04-10	Africa|hCoV-19/South Africa/KRISP-0303/2020|EPI ISL 487348|B.1.144|South Africa|2020-06-25	0.0003417210	Africa
Africa|hCoV-19/Nigeria/KW298-CV48/2020|EPI ISL 487107|A|Nigeria|2020-05-08	Africa|hCoV-19/South Africa/KRISP-0303/2020|EPI ISL 487348|B.1.144|South Africa|2020-06-25	0.0005468230	Africa
Africa|hCoV-19/Nigeria/KW326-CV52/2020|EPI ISL 487103|B.1.1|Nigeria|2020-05-09	Africa|hCoV-19/South Africa/KRISP-0303/2020|EPI ISL 487348|B.1.144|South Africa|2020-06-25	0.0003780207	Africa
Africa|hCoV-19/Nigeria/Lagos01/2020|EPI ISL 413550|B.1.1|Nigeria|2020-02-27	Africa|hCoV-19/South Africa/KRISP-0303/2020|EPI ISL 487348|B.1.144|South Africa|2020-06-25	0.0003461062	Africa
Africa|hCoV-19/Nigeria/NG57752/2020|EPI ISL 462992|B.1.1|Nigeria|2020-03	Africa|hCoV-19/South Africa/KRISP-0303/2020|EPI ISL 487348|B.1.144|South Africa|2020-06-25	0.0003763746	Africa
Africa|hCoV-19/Nigeria/OG007-CV22/2020|EPI ISL 455412|B.40|Nigeria|2020-03-29	Africa|hCoV-19/South Africa/KRISP-0303/2020|EPI ISL 487348|B.1.144|South Africa|2020-06-25	0.0005468715	Africa
Africa|hCoV-19/Nigeria/ON191-CV49/2020|EPI ISL 487106|B.1.246|Nigeria|2020-06-30	Africa|hCoV-19/South Africa/KRISP-0303/2020|EPI ISL 487348|B.1.144|South Africa|2020-06-25	0.0004118411	Africa
Africa|hCoV-19/Nigeria/ON505-CV43/2020|EPI ISL 487112|B.1.246|Nigeria|2020-05-24	Africa|hCoV-19/South Africa/KRISP-0303/2020|EPI ISL 487348|B.1.144|South Africa|2020-06-25	0.0004784488	Africa
Africa|hCoV-19/Nigeria/ON507-CV44/2020|EPI ISL 487111|B.1.1.10|Nigeria|2020-05-24	Africa|hCoV-19/South Africa/KRISP-0303/2020|EPI ISL 487348|B.1.144|South Africa|2020-06-25	0.0005133376	Africa
Africa|hCoV-19/Nigeria/ON595-CV121/2020|EPI ISL 527888|B.1.1.90|Nigeria|2020-06-03	Africa|hCoV-19/South Africa/KRISP-0303/2020|EPI ISL 487348|B.1.144|South Africa|2020-06-25	0.0004785043	Africa
Africa|hCoV-19/Nigeria/ON705-CV153/2020|EPI ISL 527889|B.1.1.1|Nigeria|2020-06-09	Africa|hCoV-19/South Africa/KRISP-0303/2020|EPI ISL 487348|B.1.144|South Africa|2020-06-25	0.0005810647	Africa
Africa|hCoV-19/Nigeria/ON752-CV144/2020|EPI ISL 527890|B.1|Nigeria|2020-06-11	Africa|hCoV-19/South Africa/KRISP-0303/2020|EPI ISL 487348|B.1.144|South Africa|2020-06-25	0.0004445835	Africa
Africa|hCoV-19/Nigeria/ON920-CV152/2020|EPI ISL 527891|B.1.1.220|Nigeria|2020-06-16	Africa|hCoV-19/South Africa/KRISP-0303/2020|EPI ISL 487348|B.1.144|South Africa|2020-06-25	0.0004790609	Africa
Africa|hCoV-19/Nigeria/ON969-CV145/2020|EPI ISL 527892|B.1.1|Nigeria|2020-06-17	Africa|hCoV-19/South Africa/KRISP-0303/2020|EPI ISL 487348|B.1.144|South Africa|2020-06-25	0.0004785353	Africa
Africa|hCoV-19/Nigeria/OS016-CV3/2020|EPI ISL 455413|B.40|Nigeria|2020-03-27	Africa|hCoV-19/South Africa/KRISP-0303/2020|EPI ISL 487348|B.1.144|South Africa|2020-06-25	0.0005142044	Africa
Africa|hCoV-19/Nigeria/OS030-CV5/2020|EPI ISL 455415|A|Nigeria|2020-03-29	Africa|hCoV-19/South Africa/KRISP-0303/2020|EPI ISL 487348|B.1.144|South Africa|2020-06-25	0.0006377193	Africa
Africa|hCoV-19/Nigeria/OS055-CV8/2020|EPI ISL 455418|A|Nigeria|2020-03-29	Africa|hCoV-19/South Africa/KRISP-0303/2020|EPI ISL 487348|B.1.144|South Africa|2020-06-25	0.0006317446	Africa
Africa|hCoV-19/Nigeria/OS060-CV9/2020|EPI ISL 455419|B.1|Nigeria|2020-03-29	Africa|hCoV-19/South Africa/KRISP-0303/2020|EPI ISL 487348|B.1.144|South Africa|2020-06-25	0.0004471233	Africa
Africa|hCoV-19/Nigeria/OS070-CV11/2020|EPI ISL 455422|A|Nigeria|2020-03-29	Africa|hCoV-19/South Africa/KRISP-0303/2020|EPI ISL 487348|B.1.144|South Africa|2020-06-25	0.0006152281	Africa
Africa|hCoV-19/Nigeria/OS085-CV14/2020|EPI ISL 455424|A|Nigeria|2020-03-29	Africa|hCoV-19/South Africa/KRISP-0303/2020|EPI ISL 487348|B.1.144|South Africa|2020-06-25	0.0005126466	Africa
Africa|hCoV-19/Nigeria/OS125-CV20/2020|EPI ISL 455427|A|Nigeria|2020-03-29	Africa|hCoV-19/South Africa/KRISP-0303/2020|EPI ISL 487348|B.1.144|South Africa|2020-06-25	0.0006401682	Africa
Africa|hCoV-19/Nigeria/OS294-CV42/2020|EPI ISL 487113|B.1.5|Nigeria|2020-04-23	Africa|hCoV-19/South Africa/KRISP-0303/2020|EPI ISL 487348|B.1.144|South Africa|2020-06-25	0.0003075367	Africa
Africa|hCoV-19/Nigeria/OS524-CV45/2020|EPI ISL 487110|B.1.22|Nigeria|2020-05-11	Africa|hCoV-19/South Africa/KRISP-0303/2020|EPI ISL 487348|B.1.144|South Africa|2020-06-25	0.0004100819	Africa
Africa|hCoV-19/Nigeria/OS589-CV46/2020|EPI ISL 487109|B.1.22|Nigeria|2020-05-29	Africa|hCoV-19/South Africa/KRISP-0303/2020|EPI ISL 487348|B.1.144|South Africa|2020-06-25	0.0004444208	Africa
Africa|hCoV-19/Nigeria/OY008-CV29/2020|EPI ISL 455429|B.1|Nigeria|2020-03-27	Africa|hCoV-19/South Africa/KRISP-0303/2020|EPI ISL 487348|B.1.144|South Africa|2020-06-25	0.0003075290	Africa
Africa|hCoV-19/Nigeria/OY045A-CV35/2020|EPI ISL 455431|B.40|Nigeria|2020-04-02	Africa|hCoV-19/South Africa/KRISP-0303/2020|EPI ISL 487348|B.1.144|South Africa|2020-06-25	0.0005127814	Africa
Africa|hCoV-19/Nigeria/OY094-CV57/2020|EPI ISL 487099|B.1.1.102|Nigeria|2020-04-24	Africa|hCoV-19/South Africa/KRISP-0303/2020|EPI ISL 487348|B.1.144|South Africa|2020-06-25	0.0003759355	Africa
Africa|hCoV-19/Nigeria/OY175-CV51/2020|EPI ISL 487104|B.1|Nigeria|2020-05-03	Africa|hCoV-19/South Africa/KRISP-0303/2020|EPI ISL 487348|B.1.144|South Africa|2020-06-25	0.0003814054	Africa
Africa|hCoV-19/Nigeria/OY233-CV66/2020|EPI ISL 487091|B.1.246|Nigeria|2020-05-13	Africa|hCoV-19/South Africa/KRISP-0303/2020|EPI ISL 487348|B.1.144|South Africa|2020-06-25	0.0005810489	Africa
Africa|hCoV-19/Nigeria/OY260-CV55/2020|EPI ISL 487101|B.1.265|Nigeria|2020-05-16	Africa|hCoV-19/South Africa/KRISP-0303/2020|EPI ISL 487348|B.1.144|South Africa|2020-06-25	0.0004784488	Africa
Africa|hCoV-19/Nigeria/OY592-CV167/2020|EPI ISL 527898|B.1.265|Nigeria|2020-06-10	Africa|hCoV-19/South Africa/KRISP-0303/2020|EPI ISL 487348|B.1.144|South Africa|2020-06-25	0.0005810826	Africa
Africa|hCoV-19/Nigeria/OY595-CV168/2020|EPI ISL 527899|B.1.265|Nigeria|2020-06-09	Africa|hCoV-19/South Africa/KRISP-0303/2020|EPI ISL 487348|B.1.144|South Africa|2020-06-25	0.0006010266	Africa
Africa|hCoV-19/Nigeria/OY598-CV169/2020|EPI ISL 527900|B.1.1|Nigeria|2020-06-09	Africa|hCoV-19/South Africa/KRISP-0303/2020|EPI ISL 487348|B.1.144|South Africa|2020-06-25	0.0005944304	Africa
Africa|hCoV-19/Nigeria/OY605-CV170/2020|EPI ISL 527901|B.1.1|Nigeria|2020-06-12	Africa|hCoV-19/South Africa/KRISP-0303/2020|EPI ISL 487348|B.1.144|South Africa|2020-06-25	0.0006152584	Africa
Africa|hCoV-19/Nigeria/OY608-CV172/2020|EPI ISL 527903|B.1.1|Nigeria|2020-06-11	Africa|hCoV-19/South Africa/KRISP-0303/2020|EPI ISL 487348|B.1.144|South Africa|2020-06-25	0.0004831656	Africa
Africa|hCoV-19/Nigeria/OY612-CV173/2020|EPI ISL 527904|B.1.1|Nigeria|2020-06-13	Africa|hCoV-19/South Africa/KRISP-0303/2020|EPI ISL 487348|B.1.144|South Africa|2020-06-25	0.0004789206	Africa
Africa|hCoV-19/Nigeria/OY616-CV174/2020|EPI ISL 527905|B.1.1|Nigeria|2020-06-12	Africa|hCoV-19/South Africa/KRISP-0303/2020|EPI ISL 487348|B.1.144|South Africa|2020-06-25	0.0006161844	Africa
Africa|hCoV-19/Nigeria/OY625-CV182/2020|EPI ISL 527909|B.1.1|Nigeria|2020-06-13	Africa|hCoV-19/South Africa/KRISP-0303/2020|EPI ISL 487348|B.1.144|South Africa|2020-06-25	0.0004843039	Africa
Africa|hCoV-19/Nigeria/OY626-CV183/2020|EPI ISL 527910|B.1.1|Nigeria|2020-06-13	Africa|hCoV-19/South Africa/KRISP-0303/2020|EPI ISL 487348|B.1.144|South Africa|2020-06-25	0.0004823521	Africa
Africa|hCoV-19/Nigeria/OY627-CV184/2020|EPI ISL 527911|B.1.1|Nigeria|2020-06-13	Africa|hCoV-19/South Africa/KRISP-0303/2020|EPI ISL 487348|B.1.144|South Africa|2020-06-25	0.0003418594	Africa
Africa|hCoV-19/Nigeria/OY628-CV185/2020|EPI ISL 527912|B.1.1|Nigeria|2020-06-13	Africa|hCoV-19/South Africa/KRISP-0303/2020|EPI ISL 487348|B.1.144|South Africa|2020-06-25	0.0005811025	Africa
Africa|hCoV-19/Nigeria/OY633-CV189/2020|EPI ISL 527914|B.1.1.71|Nigeria|2020-06-16	Africa|hCoV-19/South Africa/KRISP-0303/2020|EPI ISL 487348|B.1.144|South Africa|2020-06-25	0.0005468845	Africa
Africa|hCoV-19/Nigeria/OY636-CV192/2020|EPI ISL 527915|B.1.1|Nigeria|2020-06-17	Africa|hCoV-19/South Africa/KRISP-0303/2020|EPI ISL 487348|B.1.144|South Africa|2020-06-25	0.0004442769	Africa
Africa|hCoV-19/Senegal/003/2020|EPI ISL 418206|B.1.356|Senegal|2020-02-28	Africa|hCoV-19/South Africa/KRISP-0303/2020|EPI ISL 487348|B.1.144|South Africa|2020-06-25	0.0003425721	Africa
Africa|hCoV-19/Senegal/016/2020|EPI ISL 418207|B.1.356|Senegal|2020-03-02	Africa|hCoV-19/South Africa/KRISP-0303/2020|EPI ISL 487348|B.1.144|South Africa|2020-06-25	0.0003417060	Africa
Africa|hCoV-19/Senegal/020/2020|EPI ISL 418208|B.1.356|Senegal|2020-03-04	Africa|hCoV-19/South Africa/KRISP-0303/2020|EPI ISL 487348|B.1.144|South Africa|2020-06-25	0.0003426776	Africa
Africa|hCoV-19/Senegal/026/2020|EPI ISL 418209|B.1.356|Senegal|2020-03-03	Africa|hCoV-19/South Africa/KRISP-0303/2020|EPI ISL 487348|B.1.144|South Africa|2020-06-25	0.0003758842	Africa
Africa|hCoV-19/Senegal/073/2020|EPI ISL 418210|B.1|Senegal|2020-03-10	Africa|hCoV-19/South Africa/KRISP-0303/2020|EPI ISL 487348|B.1.144|South Africa|2020-06-25	0.0002391794	Africa
Africa|hCoV-19/Senegal/082/2020|EPI ISL 418211|B.1|Senegal|2020-03-11	Africa|hCoV-19/South Africa/KRISP-0303/2020|EPI ISL 487348|B.1.144|South Africa|2020-06-25	0.0002392938	Africa
Africa|hCoV-19/Senegal/087/2020|EPI ISL 418212|B.1|Senegal|2020-03-11	Africa|hCoV-19/South Africa/KRISP-0303/2020|EPI ISL 487348|B.1.144|South Africa|2020-06-25	0.0002399088	Africa
Africa|hCoV-19/Senegal/094/2020|EPI ISL 418213|B.1|Senegal|2020-03-12	Africa|hCoV-19/South Africa/KRISP-0303/2020|EPI ISL 487348|B.1.144|South Africa|2020-06-25	0.0002736152	Africa
Africa|hCoV-19/Senegal/102/2020|EPI ISL 418214|B.1|Senegal|2020-03-12	Africa|hCoV-19/South Africa/KRISP-0303/2020|EPI ISL 487348|B.1.144|South Africa|2020-06-25	0.0002130185	Africa
Africa|hCoV-19/Senegal/119/2020|EPI ISL 418215|B.1|Senegal|2020-03-12	Africa|hCoV-19/South Africa/KRISP-0303/2020|EPI ISL 487348|B.1.144|South Africa|2020-06-25	0.0003099600	Africa
Africa|hCoV-19/Senegal/1351/2020|EPI ISL 480556|B.6|Senegal|2020-03-28	Africa|hCoV-19/South Africa/KRISP-0303/2020|EPI ISL 487348|B.1.144|South Africa|2020-06-25	0.0005138405	Africa
Africa|hCoV-19/Senegal/136/2020|EPI ISL 418216|A.2|Senegal|2020-03-13	Africa|hCoV-19/South Africa/KRISP-0303/2020|EPI ISL 487348|B.1.144|South Africa|2020-06-25	0.0006152285	Africa
Africa|hCoV-19/Senegal/139/2020|EPI ISL 418217|B.1|Senegal|2020-03-13	Africa|hCoV-19/South Africa/KRISP-0303/2020|EPI ISL 487348|B.1.144|South Africa|2020-06-25	0.0002751245	Africa
Africa|hCoV-19/Senegal/1683/2020|EPI ISL 480783|B.1|Senegal|2020-03-31	Africa|hCoV-19/South Africa/KRISP-0303/2020|EPI ISL 487348|B.1.144|South Africa|2020-06-25	0.0002397503	Africa
Africa|hCoV-19/Senegal/1749/2020|EPI ISL 480787|B.1|Senegal|2020-03-31	Africa|hCoV-19/South Africa/KRISP-0303/2020|EPI ISL 487348|B.1.144|South Africa|2020-06-25	0.0002745916	Africa
Africa|hCoV-19/Senegal/1966/2020|EPI ISL 480789|A.11|Senegal|2020-04-01	Africa|hCoV-19/South Africa/KRISP-0303/2020|EPI ISL 487348|B.1.144|South Africa|2020-06-25	0.0005128586	Africa
Africa|hCoV-19/Senegal/2840/2020|EPI ISL 481220|B.1|Senegal|2020-04-06	Africa|hCoV-19/South Africa/KRISP-0303/2020|EPI ISL 487348|B.1.144|South Africa|2020-06-25	0.0003850783	Africa
Africa|hCoV-19/Senegal/2865/2020|EPI ISL 481234|B.1|Senegal|2020-04-07	Africa|hCoV-19/South Africa/KRISP-0303/2020|EPI ISL 487348|B.1.144|South Africa|2020-06-25	0.0004530876	Africa
Africa|hCoV-19/Senegal/306/2020|EPI ISL 420069|B.3|Senegal|2020-03-17	Africa|hCoV-19/South Africa/KRISP-0303/2020|EPI ISL 487348|B.1.144|South Africa|2020-06-25	0.0004100746	Africa
Africa|hCoV-19/Senegal/315/2020|EPI ISL 420070|B.1|Senegal|2020-03-17	Africa|hCoV-19/South Africa/KRISP-0303/2020|EPI ISL 487348|B.1.144|South Africa|2020-06-25	0.0002733413	Africa
Africa|hCoV-19/Senegal/328/2020|EPI ISL 420071|B.1|Senegal|2020-03-17	Africa|hCoV-19/South Africa/KRISP-0303/2020|EPI ISL 487348|B.1.144|South Africa|2020-06-25	0.0005583091	Africa
Africa|hCoV-19/Senegal/3331/2020|EPI ISL 481235|B.1.5|Senegal|2020-04-09	Africa|hCoV-19/South Africa/KRISP-0303/2020|EPI ISL 487348|B.1.144|South Africa|2020-06-25	0.0002393568	Africa
Africa|hCoV-19/Senegal/370/2020|EPI ISL 420072|B.1|Senegal|2020-03-18	Africa|hCoV-19/South Africa/KRISP-0303/2020|EPI ISL 487348|B.1.144|South Africa|2020-06-25	0.0003425987	Africa
Africa|hCoV-19/Senegal/382/2020|EPI ISL 420073|B.1|Senegal|2020-03-19	Africa|hCoV-19/South Africa/KRISP-0303/2020|EPI ISL 487348|B.1.144|South Africa|2020-06-25	0.0003417360	Africa
Africa|hCoV-19/Senegal/45436/2020|EPI ISL 498238|B.1.1|Senegal|2020-05-27	Africa|hCoV-19/South Africa/KRISP-0303/2020|EPI ISL 487348|B.1.144|South Africa|2020-06-25	0.0004102599	Africa
Africa|hCoV-19/Senegal/45557/2020|EPI ISL 498239|B.1.1|Senegal|2020-05-27	Africa|hCoV-19/South Africa/KRISP-0303/2020|EPI ISL 487348|B.1.144|South Africa|2020-06-25	0.0005166965	Africa
Africa|hCoV-19/Senegal/52357/2020|EPI ISL 498240|B.1.5.12|Senegal|2020-06-03	Africa|hCoV-19/South Africa/KRISP-0303/2020|EPI ISL 487348|B.1.144|South Africa|2020-06-25	0.0005026906	Africa
Africa|hCoV-19/Senegal/52907/2020|EPI ISL 498241|B.1.5.12|Senegal|2020-06-05	Africa|hCoV-19/South Africa/KRISP-0303/2020|EPI ISL 487348|B.1.144|South Africa|2020-06-25	0.0007054884	Africa
Africa|hCoV-19/Senegal/55499/2020|EPI ISL 498242|B.1.5|Senegal|2020-06-07	Africa|hCoV-19/South Africa/KRISP-0303/2020|EPI ISL 487348|B.1.144|South Africa|2020-06-25	0.0003423335	Africa
Africa|hCoV-19/Senegal/55703/2020|EPI ISL 477148|B.1.356|Senegal|2020-06-07	Africa|hCoV-19/South Africa/KRISP-0303/2020|EPI ISL 487348|B.1.144|South Africa|2020-06-25	0.0004586782	Africa
Africa|hCoV-19/Senegal/55728/2020|EPI ISL 477150|B.1.5.12|Senegal|2020-06-07	Africa|hCoV-19/South Africa/KRISP-0303/2020|EPI ISL 487348|B.1.144|South Africa|2020-06-25	0.0004136820	Africa
Africa|hCoV-19/Senegal/55738/2020|EPI ISL 477141|B.1.5.12|Senegal|2020-06-07	Africa|hCoV-19/South Africa/KRISP-0303/2020|EPI ISL 487348|B.1.144|South Africa|2020-06-25	0.0005259955	Africa
Africa|hCoV-19/Senegal/55752/2020|EPI ISL 477149|B.1.5.12|Senegal|2020-06-07	Africa|hCoV-19/South Africa/KRISP-0303/2020|EPI ISL 487348|B.1.144|South Africa|2020-06-25	0.0003815602	Africa
Africa|hCoV-19/Senegal/57065/2020|EPI ISL 476148|B.1.1.44|Senegal|2020-06-09	Africa|hCoV-19/South Africa/KRISP-0303/2020|EPI ISL 487348|B.1.144|South Africa|2020-06-25	0.0004794267	Africa
Africa|hCoV-19/Senegal/5718/2020|EPI ISL 481236|B.1|Senegal|2020-04-18	Africa|hCoV-19/South Africa/KRISP-0303/2020|EPI ISL 487348|B.1.144|South Africa|2020-06-25	0.0003091310	Africa
Africa|hCoV-19/Senegal/57273/2020|EPI ISL 498243|B.1.5.12|Senegal|2020-06-07	Africa|hCoV-19/South Africa/KRISP-0303/2020|EPI ISL 487348|B.1.144|South Africa|2020-06-25	0.0004100874	Africa
Africa|hCoV-19/Senegal/57476/2020|EPI ISL 476149|B.1.5.12|Senegal|2020-06-06	Africa|hCoV-19/South Africa/KRISP-0303/2020|EPI ISL 487348|B.1.144|South Africa|2020-06-25	0.0005499612	Africa
Africa|hCoV-19/Senegal/57503/2020|EPI ISL 498244|B.1.5.12|Senegal|2020-06-09	Africa|hCoV-19/South Africa/KRISP-0303/2020|EPI ISL 487348|B.1.144|South Africa|2020-06-25	0.0005360941	Africa
Africa|hCoV-19/Senegal/57540/2020|EPI ISL 476491|B.1.5.12|Senegal|2020-06-09	Africa|hCoV-19/South Africa/KRISP-0303/2020|EPI ISL 487348|B.1.144|South Africa|2020-06-25	0.0005859894	Africa
Africa|hCoV-19/Senegal/5766/2020|EPI ISL 481237|B.1.5.12|Senegal|2020-04-17	Africa|hCoV-19/South Africa/KRISP-0303/2020|EPI ISL 487348|B.1.144|South Africa|2020-06-25	0.0004100921	Africa
Africa|hCoV-19/Senegal/5770/2020|EPI ISL 481238|B.1|Senegal|2020-04-17	Africa|hCoV-19/South Africa/KRISP-0303/2020|EPI ISL 487348|B.1.144|South Africa|2020-06-25	0.0002822805	Africa
Africa|hCoV-19/Senegal/5785/2020|EPI ISL 481239|B.1.5.12|Senegal|2020-04-17	Africa|hCoV-19/South Africa/KRISP-0303/2020|EPI ISL 487348|B.1.144|South Africa|2020-06-25	0.0003760217	Africa
Africa|hCoV-19/Senegal/5971/2020|EPI ISL 481240|B.1.5|Senegal|2020-04-18	Africa|hCoV-19/South Africa/KRISP-0303/2020|EPI ISL 487348|B.1.144|South Africa|2020-06-25	0.0002751743	Africa
Africa|hCoV-19/Senegal/5986/2020|EPI ISL 481243|B.1|Senegal|2020-04-18	Africa|hCoV-19/South Africa/KRISP-0303/2020|EPI ISL 487348|B.1.144|South Africa|2020-06-25	0.0003760086	Africa
Africa|hCoV-19/Senegal/600/2020|EPI ISL 420074|B.1.5|Senegal|2020-03-20	Africa|hCoV-19/South Africa/KRISP-0303/2020|EPI ISL 487348|B.1.144|South Africa|2020-06-25	0.0002733545	Africa
Africa|hCoV-19/Senegal/611/2020|EPI ISL 420076|B.1|Senegal|2020-03-20	Africa|hCoV-19/South Africa/KRISP-0303/2020|EPI ISL 487348|B.1.144|South Africa|2020-06-25	0.0003075426	Africa
Africa|hCoV-19/Senegal/618/2020|EPI ISL 420077|A|Senegal|2020-03-20	Africa|hCoV-19/South Africa/KRISP-0303/2020|EPI ISL 487348|B.1.144|South Africa|2020-06-25	0.0004784391	Africa
Africa|hCoV-19/Senegal/620/2020|EPI ISL 420078|A.11|Senegal|2020-03-20	Africa|hCoV-19/South Africa/KRISP-0303/2020|EPI ISL 487348|B.1.144|South Africa|2020-06-25	0.0004795696	Africa
Africa|hCoV-19/Senegal/62365/2020|EPI ISL 476492|B.1.5.12|Senegal|2020-06-10	Africa|hCoV-19/South Africa/KRISP-0303/2020|EPI ISL 487348|B.1.144|South Africa|2020-06-25	0.0003759021	Africa
Africa|hCoV-19/Senegal/62368/2020|EPI ISL 476493|B.1.1|Senegal|2020-06-10	Africa|hCoV-19/South Africa/KRISP-0303/2020|EPI ISL 487348|B.1.144|South Africa|2020-06-25	0.0003417223	Africa
Africa|hCoV-19/Senegal/62431/2020|EPI ISL 498247|B.1.5.12|Senegal|2020-06-10	Africa|hCoV-19/South Africa/KRISP-0303/2020|EPI ISL 487348|B.1.144|South Africa|2020-06-25	0.0003469373	Africa
Africa|hCoV-19/Senegal/62872/2020|EPI ISL 476494|B.1.5.12|Senegal|2020-06-11	Africa|hCoV-19/South Africa/KRISP-0303/2020|EPI ISL 487348|B.1.144|South Africa|2020-06-25	0.0003767217	Africa
Africa|hCoV-19/Senegal/62874/2020|EPI ISL 476495|B.1.5.12|Senegal|2020-06-11	Africa|hCoV-19/South Africa/KRISP-0303/2020|EPI ISL 487348|B.1.144|South Africa|2020-06-25	0.0004451988	Africa
Africa|hCoV-19/Senegal/63263/2020|EPI ISL 498249|B.1.5.12|Senegal|2020-06-11	Africa|hCoV-19/South Africa/KRISP-0303/2020|EPI ISL 487348|B.1.144|South Africa|2020-06-25	0.0003780152	Africa
Africa|hCoV-19/Senegal/63728/2020|EPI ISL 476497|B.1.356|Senegal|2020-06-12	Africa|hCoV-19/South Africa/KRISP-0303/2020|EPI ISL 487348|B.1.144|South Africa|2020-06-25	0.0004510565	Africa
Africa|hCoV-19/Senegal/63742/2020|EPI ISL 476514|B.1.5.12|Senegal|2020-06-12	Africa|hCoV-19/South Africa/KRISP-0303/2020|EPI ISL 487348|B.1.144|South Africa|2020-06-25	0.0004100918	Africa
Africa|hCoV-19/Senegal/640/2020|EPI ISL 420079|B.1|Senegal|2020-03-20	Africa|hCoV-19/South Africa/KRISP-0303/2020|EPI ISL 487348|B.1.144|South Africa|2020-06-25	0.0005615101	Africa
Africa|hCoV-19/Senegal/64033/2020|EPI ISL 485715|B.1.5|Senegal|2020-06-12	Africa|hCoV-19/South Africa/KRISP-0303/2020|EPI ISL 487348|B.1.144|South Africa|2020-06-25	0.0003759022	Africa
Africa|hCoV-19/Senegal/64076/2020|EPI ISL 485716|B.1|Senegal|2020-06-12	Africa|hCoV-19/South Africa/KRISP-0303/2020|EPI ISL 487348|B.1.144|South Africa|2020-06-25	0.0006495492	Africa
Africa|hCoV-19/Senegal/64096/2020|EPI ISL 485717|B.1.5.12|Senegal|2020-06-12	Africa|hCoV-19/South Africa/KRISP-0303/2020|EPI ISL 487348|B.1.144|South Africa|2020-06-25	0.0003435993	Africa
Africa|hCoV-19/Senegal/64101/2020|EPI ISL 476516|B.1.5.12|Senegal|2020-06-12	Africa|hCoV-19/South Africa/KRISP-0303/2020|EPI ISL 487348|B.1.144|South Africa|2020-06-25	0.0004116531	Africa
Africa|hCoV-19/Senegal/64163/2020|EPI ISL 477159|B.1.5.12|Senegal|2020-06-12	Africa|hCoV-19/South Africa/KRISP-0303/2020|EPI ISL 487348|B.1.144|South Africa|2020-06-25	0.0005912609	Africa
Africa|hCoV-19/Senegal/64166/2020|EPI ISL 476558|B.1.5.12|Senegal|2020-06-12	Africa|hCoV-19/South Africa/KRISP-0303/2020|EPI ISL 487348|B.1.144|South Africa|2020-06-25	0.0005834360	Africa
Africa|hCoV-19/Senegal/6427/2020|EPI ISL 486873|B.1.5|Senegal|2020-04-20	Africa|hCoV-19/South Africa/KRISP-0303/2020|EPI ISL 487348|B.1.144|South Africa|2020-06-25	0.0002739123	Africa
Africa|hCoV-19/Senegal/6430/2020|EPI ISL 486872|B.1.1|Senegal|2020-04-11	Africa|hCoV-19/South Africa/KRISP-0303/2020|EPI ISL 487348|B.1.144|South Africa|2020-06-25	0.0003086009	Africa
Africa|hCoV-19/Senegal/64709/2020|EPI ISL 476560|B.1.5.12|Senegal|2020-06-13	Africa|hCoV-19/South Africa/KRISP-0303/2020|EPI ISL 487348|B.1.144|South Africa|2020-06-25	0.0008847562	Africa
Africa|hCoV-19/Senegal/64716/2020|EPI ISL 498250|B.1.5.12|Senegal|2020-06-13	Africa|hCoV-19/South Africa/KRISP-0303/2020|EPI ISL 487348|B.1.144|South Africa|2020-06-25	0.0003770836	Africa
Africa|hCoV-19/Senegal/64729/2020|EPI ISL 477155|B.1.1.44|Senegal|2020-06-11	Africa|hCoV-19/South Africa/KRISP-0303/2020|EPI ISL 487348|B.1.144|South Africa|2020-06-25	0.0005154469	Africa
Africa|hCoV-19/Senegal/64763/2020|EPI ISL 476562|B.1.292|Senegal|2020-06-13	Africa|hCoV-19/South Africa/KRISP-0303/2020|EPI ISL 487348|B.1.144|South Africa|2020-06-25	0.0003759176	Africa
Africa|hCoV-19/Senegal/64766/2020|EPI ISL 476564|B.1.5.12|Senegal|2020-06-13	Africa|hCoV-19/South Africa/KRISP-0303/2020|EPI ISL 487348|B.1.144|South Africa|2020-06-25	0.0004442358	Africa
Africa|hCoV-19/Senegal/64771/2020|EPI ISL 482874|B.1.1.44|Senegal|2020-06-13	Africa|hCoV-19/South Africa/KRISP-0303/2020|EPI ISL 487348|B.1.144|South Africa|2020-06-25	0.0005469516	Africa
Africa|hCoV-19/Senegal/64772/2020|EPI ISL 477154|B.1.5.12|Senegal|2020-06-13	Africa|hCoV-19/South Africa/KRISP-0303/2020|EPI ISL 487348|B.1.144|South Africa|2020-06-25	0.0005280798	Africa
Africa|hCoV-19/Senegal/6481/2020|EPI ISL 486871|B.1.5|Senegal|2020-04-21	Africa|hCoV-19/South Africa/KRISP-0303/2020|EPI ISL 487348|B.1.144|South Africa|2020-06-25	0.0002399804	Africa
Africa|hCoV-19/Senegal/64916/2020|EPI ISL 477156|B.1.5.12|Senegal|2020-06-13	Africa|hCoV-19/South Africa/KRISP-0303/2020|EPI ISL 487348|B.1.144|South Africa|2020-06-25	0.0004122018	Africa
Africa|hCoV-19/Senegal/64932/2020|EPI ISL 476569|B.1.1.44|Senegal|2020-06-13	Africa|hCoV-19/South Africa/KRISP-0303/2020|EPI ISL 487348|B.1.144|South Africa|2020-06-25	0.0004101957	Africa
Africa|hCoV-19/Senegal/64969/2020|EPI ISL 476570|B.1.5.12|Senegal|2020-06-13	Africa|hCoV-19/South Africa/KRISP-0303/2020|EPI ISL 487348|B.1.144|South Africa|2020-06-25	0.0006686689	Africa
Africa|hCoV-19/Senegal/65030/2020|EPI ISL 476572|B.1.5.12|Senegal|2020-06-14	Africa|hCoV-19/South Africa/KRISP-0303/2020|EPI ISL 487348|B.1.144|South Africa|2020-06-25	0.0003758770	Africa
Africa|hCoV-19/Senegal/65052/2020|EPI ISL 476574|B.1.5|Senegal|2020-06-13	Africa|hCoV-19/South Africa/KRISP-0303/2020|EPI ISL 487348|B.1.144|South Africa|2020-06-25	0.0003433800	Africa
Africa|hCoV-19/Senegal/65428/2020|EPI ISL 485712|B.1.5.12|Senegal|2020-06-14	Africa|hCoV-19/South Africa/KRISP-0303/2020|EPI ISL 487348|B.1.144|South Africa|2020-06-25	0.0005145505	Africa
Africa|hCoV-19/Senegal/65481/2020|EPI ISL 477151|B.1.1|Senegal|2020-06-14	Africa|hCoV-19/South Africa/KRISP-0303/2020|EPI ISL 487348|B.1.144|South Africa|2020-06-25	0.0004547388	Africa
Africa|hCoV-19/Senegal/65548/2020|EPI ISL 477153|B.1.5.12|Senegal|2020-06-14	Africa|hCoV-19/South Africa/KRISP-0303/2020|EPI ISL 487348|B.1.144|South Africa|2020-06-25	0.0005258461	Africa
Africa|hCoV-19/Senegal/65601/2020|EPI ISL 485713|B.1.5.12|Senegal|2020-06-14	Africa|hCoV-19/South Africa/KRISP-0303/2020|EPI ISL 487348|B.1.144|South Africa|2020-06-25	0.0003758855	Africa
Africa|hCoV-19/Senegal/659/2020|EPI ISL 480554|B.1|Senegal|2020-03-21	Africa|hCoV-19/South Africa/KRISP-0303/2020|EPI ISL 487348|B.1.144|South Africa|2020-06-25	0.0003426391	Africa
Africa|hCoV-19/Senegal/6597/2020|EPI ISL 486870|B.1.356|Senegal|2020-04-23	Africa|hCoV-19/South Africa/KRISP-0303/2020|EPI ISL 487348|B.1.144|South Africa|2020-06-25	0.0003758843	Africa
Africa|hCoV-19/Senegal/6619/2020|EPI ISL 498230|B.1|Senegal|2020-04-21	Africa|hCoV-19/South Africa/KRISP-0303/2020|EPI ISL 487348|B.1.144|South Africa|2020-06-25	0.0003416990	Africa
Africa|hCoV-19/Senegal/6626/2020|EPI ISL 498229|B.1|Senegal|2020-04-21	Africa|hCoV-19/South Africa/KRISP-0303/2020|EPI ISL 487348|B.1.144|South Africa|2020-06-25	0.0003760858	Africa
Africa|hCoV-19/Senegal/66298/2020|EPI ISL 485708|B.1.5.12|Senegal|2020-06-15	Africa|hCoV-19/South Africa/KRISP-0303/2020|EPI ISL 487348|B.1.144|South Africa|2020-06-25	0.0005811279	Africa
Africa|hCoV-19/Senegal/66443/2020|EPI ISL 485711|B.1.1|Senegal|2020-06-15	Africa|hCoV-19/South Africa/KRISP-0303/2020|EPI ISL 487348|B.1.144|South Africa|2020-06-25	0.0005176318	Africa
Africa|hCoV-19/Senegal/66458/2020|EPI ISL 485710|B.1.1|Senegal|2020-06-15	Africa|hCoV-19/South Africa/KRISP-0303/2020|EPI ISL 487348|B.1.144|South Africa|2020-06-25	0.0003759184	Africa
Africa|hCoV-19/Senegal/6751/2020|EPI ISL 486859|B.1.1|Senegal|2020-04-21	Africa|hCoV-19/South Africa/KRISP-0303/2020|EPI ISL 487348|B.1.144|South Africa|2020-06-25	0.0004151558	Africa
Africa|hCoV-19/Senegal/6762/2020|EPI ISL 486869|B.1.5.12|Senegal|2020-04-21	Africa|hCoV-19/South Africa/KRISP-0303/2020|EPI ISL 487348|B.1.144|South Africa|2020-06-25	0.0005341035	Africa
Africa|hCoV-19/Senegal/68303/2020|EPI ISL 477143|B.1.5.12|Senegal|2020-06-17	Africa|hCoV-19/South Africa/KRISP-0303/2020|EPI ISL 487348|B.1.144|South Africa|2020-06-25	0.0004133722	Africa
Africa|hCoV-19/Senegal/68349/2020|EPI ISL 485635|B.1.5.12|Senegal|2020-06-18	Africa|hCoV-19/South Africa/KRISP-0303/2020|EPI ISL 487348|B.1.144|South Africa|2020-06-25	0.0005126133	Africa
Africa|hCoV-19/Senegal/6837/2020|EPI ISL 486868|B.1.272|Senegal|2020-04-21	Africa|hCoV-19/South Africa/KRISP-0303/2020|EPI ISL 487348|B.1.144|South Africa|2020-06-25	0.0004142227	Africa
Africa|hCoV-19/Senegal/6839/2020|EPI ISL 486867|B.1|Senegal|2020-04-23	Africa|hCoV-19/South Africa/KRISP-0303/2020|EPI ISL 487348|B.1.144|South Africa|2020-06-25	0.0003779315	Africa
Africa|hCoV-19/Senegal/68458/2020|EPI ISL 482878|B.1.1|Senegal|2020-06-18	Africa|hCoV-19/South Africa/KRISP-0303/2020|EPI ISL 487348|B.1.144|South Africa|2020-06-25	0.0003759185	Africa
Africa|hCoV-19/Senegal/6847/2020|EPI ISL 486865|B.1.272|Senegal|2020-04-02	Africa|hCoV-19/South Africa/KRISP-0303/2020|EPI ISL 487348|B.1.144|South Africa|2020-06-25	0.0004100820	Africa
Africa|hCoV-19/Senegal/68488/2020|EPI ISL 482877|B.1.356|Senegal|2020-06-17	Africa|hCoV-19/South Africa/KRISP-0303/2020|EPI ISL 487348|B.1.144|South Africa|2020-06-25	0.0005126112	Africa
Africa|hCoV-19/Senegal/68525/2020|EPI ISL 477142|B.1.1|Senegal|2020-06-17	Africa|hCoV-19/South Africa/KRISP-0303/2020|EPI ISL 487348|B.1.144|South Africa|2020-06-25	0.0005576582	Africa
Africa|hCoV-19/Senegal/68548/2020|EPI ISL 482876|B.1.5.12|Senegal|2020-06-17	Africa|hCoV-19/South Africa/KRISP-0303/2020|EPI ISL 487348|B.1.144|South Africa|2020-06-25	0.0003462042	Africa
Africa|hCoV-19/Senegal/68550/2020|EPI ISL 482875|B.1.5.12|Senegal|2020-06-16	Africa|hCoV-19/South Africa/KRISP-0303/2020|EPI ISL 487348|B.1.144|South Africa|2020-06-25	0.0003765196	Africa
Africa|hCoV-19/Senegal/6914/2020|EPI ISL 498237|B.1.5|Senegal|2020-04-24	Africa|hCoV-19/South Africa/KRISP-0303/2020|EPI ISL 487348|B.1.144|South Africa|2020-06-25	0.0003840753	Africa
Africa|hCoV-19/Senegal/6934/2020|EPI ISL 498235|B.1.5.12|Senegal|2020-04-22	Africa|hCoV-19/South Africa/KRISP-0303/2020|EPI ISL 487348|B.1.144|South Africa|2020-06-25	0.0004814458	Africa
Africa|hCoV-19/Senegal/70339/2020|EPI ISL 477146|B.1.5.12|Senegal|2020-06-20	Africa|hCoV-19/South Africa/KRISP-0303/2020|EPI ISL 487348|B.1.144|South Africa|2020-06-25	0.0004508908	Africa
Africa|hCoV-19/Senegal/70427/2020|EPI ISL 477144|B.1.5.12|Senegal|2020-06-20	Africa|hCoV-19/South Africa/KRISP-0303/2020|EPI ISL 487348|B.1.144|South Africa|2020-06-25	0.0004525971	Africa
Africa|hCoV-19/Senegal/70440/2020|EPI ISL 477145|B.1.5.12|Senegal|2020-06-19	Africa|hCoV-19/South Africa/KRISP-0303/2020|EPI ISL 487348|B.1.144|South Africa|2020-06-25	0.0004887084	Africa
Africa|hCoV-19/Senegal/83493/2020|EPI ISL 498252|B.1.1.44|Senegal|2020-07-09	Africa|hCoV-19/South Africa/KRISP-0303/2020|EPI ISL 487348|B.1.144|South Africa|2020-06-25	0.0006300765	Africa
Africa|hCoV-19/Senegal/9068/2020|EPI ISL 498236|B.1.356|Senegal|2020-04-24	Africa|hCoV-19/South Africa/KRISP-0303/2020|EPI ISL 487348|B.1.144|South Africa|2020-06-25	0.0003762438	Africa
Africa|hCoV-19/Senegal/9250/2020|EPI ISL 486866|B.1.1|Senegal|2020-04-22	Africa|hCoV-19/South Africa/KRISP-0303/2020|EPI ISL 487348|B.1.144|South Africa|2020-06-25	0.0005810905	Africa
Africa|hCoV-19/Senegal/9256/2020|EPI ISL 486864|B.1.1|Senegal|2020-04-23	Africa|hCoV-19/South Africa/KRISP-0303/2020|EPI ISL 487348|B.1.144|South Africa|2020-06-25	0.0005525868	Africa
Africa|hCoV-19/Senegal/9369/2020|EPI ISL 486863|B.1.5|Senegal|2020-04-25	Africa|hCoV-19/South Africa/KRISP-0303/2020|EPI ISL 487348|B.1.144|South Africa|2020-06-25	0.0002391685	Africa
Africa|hCoV-19/Senegal/9392/2020|EPI ISL 486862|B.1.1|Senegal|2020-04-25	Africa|hCoV-19/South Africa/KRISP-0303/2020|EPI ISL 487348|B.1.144|South Africa|2020-06-25	0.0004464105	Africa
Africa|hCoV-19/Senegal/9439/2020|EPI ISL 486861|B.1.1.44|Senegal|2020-04-25	Africa|hCoV-19/South Africa/KRISP-0303/2020|EPI ISL 487348|B.1.144|South Africa|2020-06-25	0.0003759959	Africa
Africa|hCoV-19/Senegal/9615/2020|EPI ISL 486860|B.1.5.12|Senegal|2020-04-25	Africa|hCoV-19/South Africa/KRISP-0303/2020|EPI ISL 487348|B.1.144|South Africa|2020-06-25	0.0003416990	Africa
Africa|hCoV-19/Senegal/9819/2020|EPI ISL 498233|B.1|Senegal|2020-04-25	Africa|hCoV-19/South Africa/KRISP-0303/2020|EPI ISL 487348|B.1.144|South Africa|2020-06-25	0.0004175918	Africa
Africa|hCoV-19/Senegal/9821/2020|EPI ISL 498232|B.1.356|Senegal|2020-04-25	Africa|hCoV-19/South Africa/KRISP-0303/2020|EPI ISL 487348|B.1.144|South Africa|2020-06-25	0.0003457533	Africa
Africa|hCoV-19/Senegal/9838/2020|EPI ISL 498231|B.1.272|Senegal|2020-04-25	Africa|hCoV-19/South Africa/KRISP-0303/2020|EPI ISL 487348|B.1.144|South Africa|2020-06-25	0.0004481950	Africa
Africa|hCoV-19/Sierra Leone/KGH-G-8548/2020|EPI ISL 512811|B.1|Sierra Leone|2020-03-30	Africa|hCoV-19/South Africa/KRISP-0303/2020|EPI ISL 487348|B.1.144|South Africa|2020-06-25	0.0003417359	Africa
Africa|hCoV-19/Sierra Leone/KGH-G-8549/2020|EPI ISL 512812|B.1.1|Sierra Leone|2020-03-31	Africa|hCoV-19/South Africa/KRISP-0303/2020|EPI ISL 487348|B.1.144|South Africa|2020-06-25	0.0003075437	Africa
Africa|hCoV-19/Sierra Leone/KGH-G-8603/2020|EPI ISL 512813|B.1|Sierra Leone|2020-04-23	Africa|hCoV-19/South Africa/KRISP-0303/2020|EPI ISL 487348|B.1.144|South Africa|2020-06-25	0.0003418728	Africa
Africa|hCoV-19/Sierra Leone/KGH-G-8604/2020|EPI ISL 512814|B.6|Sierra Leone|2020-04-03	Africa|hCoV-19/South Africa/KRISP-0303/2020|EPI ISL 487348|B.1.144|South Africa|2020-06-25	0.0005126464	Africa
Africa|hCoV-19/Sierra Leone/KGH-G-8607/2020|EPI ISL 512815|B.1.1|Sierra Leone|2020-04-03	Africa|hCoV-19/South Africa/KRISP-0303/2020|EPI ISL 487348|B.1.144|South Africa|2020-06-25	0.0003418706	Africa
Africa|hCoV-19/Sierra Leone/KGH-G-8625/2020|EPI ISL 512816|A.12|Sierra Leone|2020-04-10	Africa|hCoV-19/South Africa/KRISP-0303/2020|EPI ISL 487348|B.1.144|South Africa|2020-06-25	0.0007520919	Africa
Africa|hCoV-19/Sierra Leone/KGH-G-8626/2020|EPI ISL 512817|A.12|Sierra Leone|2020-04-10	Africa|hCoV-19/South Africa/KRISP-0303/2020|EPI ISL 487348|B.1.144|South Africa|2020-06-25	0.0006494366	Africa
Africa|hCoV-19/Sierra Leone/KGH-G-8627/2020|EPI ISL 512818|B.1.5|Sierra Leone|2020-04-08	Africa|hCoV-19/South Africa/KRISP-0303/2020|EPI ISL 487348|B.1.144|South Africa|2020-06-25	0.0002733601	Africa
Africa|hCoV-19/Sierra Leone/KGH-G-8668/2020|EPI ISL 512819|A.12|Sierra Leone|2020-04-11	Africa|hCoV-19/South Africa/KRISP-0303/2020|EPI ISL 487348|B.1.144|South Africa|2020-06-25	0.0006312719	Africa
Africa|hCoV-19/Sierra Leone/KGH-G-8669/2020|EPI ISL 512820|A.12|Sierra Leone|2020-04-14	Africa|hCoV-19/South Africa/KRISP-0303/2020|EPI ISL 487348|B.1.144|South Africa|2020-06-25	0.0006836618	Africa
Africa|hCoV-19/South Africa/KRISP-0001/2020|EPI ISL 467431|B|South Africa|2020-03-23	Africa|hCoV-19/South Africa/KRISP-0303/2020|EPI ISL 487348|B.1.144|South Africa|2020-06-25	0.0003082072	Africa
Africa|hCoV-19/South Africa/KRISP-0016/2020|EPI ISL 467432|B.1.106|South Africa|2020-03-28	Africa|hCoV-19/South Africa/KRISP-0303/2020|EPI ISL 487348|B.1.144|South Africa|2020-06-25	0.0002391770	Africa
Africa|hCoV-19/South Africa/KRISP-0017/2020|EPI ISL 467433|B.1.5|South Africa|2020-04-03	Africa|hCoV-19/South Africa/KRISP-0303/2020|EPI ISL 487348|B.1.144|South Africa|2020-06-25	0.0002050047	Africa
Africa|hCoV-19/South Africa/KRISP-0019/2020|EPI ISL 467434|B.1.5|South Africa|2020-04-02	Africa|hCoV-19/South Africa/KRISP-0303/2020|EPI ISL 487348|B.1.144|South Africa|2020-06-25	0.0002050047	Africa
Africa|hCoV-19/South Africa/KRISP-0021/2020|EPI ISL 467435|B.1.5|South Africa|2020-04-02	Africa|hCoV-19/South Africa/KRISP-0303/2020|EPI ISL 487348|B.1.144|South Africa|2020-06-25	0.0002392833	Africa
Africa|hCoV-19/South Africa/KRISP-0024/2020|EPI ISL 467436|B.1.106|South Africa|2020-04-01	Africa|hCoV-19/South Africa/KRISP-0303/2020|EPI ISL 487348|B.1.144|South Africa|2020-06-25	0.0002108539	Africa
Africa|hCoV-19/South Africa/KRISP-0026/2020|EPI ISL 467437|B.1.106|South Africa|2020-04-01	Africa|hCoV-19/South Africa/KRISP-0303/2020|EPI ISL 487348|B.1.144|South Africa|2020-06-25	0.0002393983	Africa
Africa|hCoV-19/South Africa/KRISP-0028/2020|EPI ISL 467438|B.1.106|South Africa|2020-04-02	Africa|hCoV-19/South Africa/KRISP-0303/2020|EPI ISL 487348|B.1.144|South Africa|2020-06-25	0.0002799793	Africa
Africa|hCoV-19/South Africa/KRISP-0029/2020|EPI ISL 467439|B.1.5|South Africa|2020-04-02	Africa|hCoV-19/South Africa/KRISP-0303/2020|EPI ISL 487348|B.1.144|South Africa|2020-06-25	0.0002508398	Africa
Africa|hCoV-19/South Africa/KRISP-0033/2020|EPI ISL 467440|B.1.106|South Africa|2020-04-01	Africa|hCoV-19/South Africa/KRISP-0303/2020|EPI ISL 487348|B.1.144|South Africa|2020-06-25	0.0002420883	Africa
Africa|hCoV-19/South Africa/KRISP-0035/2020|EPI ISL 467441|B.1.5|South Africa|2020-03-27	Africa|hCoV-19/South Africa/KRISP-0303/2020|EPI ISL 487348|B.1.144|South Africa|2020-06-25	0.0002049977	Africa
Africa|hCoV-19/South Africa/KRISP-0041/2020|EPI ISL 467443|B.1.5|South Africa|2020-03-25	Africa|hCoV-19/South Africa/KRISP-0303/2020|EPI ISL 487348|B.1.144|South Africa|2020-06-25	0.0002049977	Africa
Africa|hCoV-19/South Africa/KRISP-005/2020|EPI ISL 455630|B.1.5|South Africa|2020-04-29	Africa|hCoV-19/South Africa/KRISP-0303/2020|EPI ISL 487348|B.1.144|South Africa|2020-06-25	0.0002488543	Africa
Africa|hCoV-19/South Africa/KRISP-0055/2020|EPI ISL 467444|B.1.5|South Africa|2020-03-24	Africa|hCoV-19/South Africa/KRISP-0303/2020|EPI ISL 487348|B.1.144|South Africa|2020-06-25	0.0002049979	Africa
Africa|hCoV-19/South Africa/KRISP-0056/2020|EPI ISL 467445|B.1.5|South Africa|2020-04-04	Africa|hCoV-19/South Africa/KRISP-0303/2020|EPI ISL 487348|B.1.144|South Africa|2020-06-25	0.0002733656	Africa
Africa|hCoV-19/South Africa/KRISP-0057/2020|EPI ISL 467446|B.1.5|South Africa|2020-03-29	Africa|hCoV-19/South Africa/KRISP-0303/2020|EPI ISL 487348|B.1.144|South Africa|2020-06-25	0.0002052220	Africa
Africa|hCoV-19/South Africa/KRISP-0059/2020|EPI ISL 467448|B.1.5|South Africa|2020-04-01	Africa|hCoV-19/South Africa/KRISP-0303/2020|EPI ISL 487348|B.1.144|South Africa|2020-06-25	0.0002771695	Africa
Africa|hCoV-19/South Africa/KRISP-0065/2020|EPI ISL 467449|B.1.106|South Africa|2020-04-04	Africa|hCoV-19/South Africa/KRISP-0303/2020|EPI ISL 487348|B.1.144|South Africa|2020-06-25	0.0002395289	Africa
Africa|hCoV-19/South Africa/KRISP-0066/2020|EPI ISL 467450|B.1.106|South Africa|2020-04-03	Africa|hCoV-19/South Africa/KRISP-0303/2020|EPI ISL 487348|B.1.144|South Africa|2020-06-25	0.0002391688	Africa
Africa|hCoV-19/South Africa/KRISP-0067/2020|EPI ISL 467451|B.1.5|South Africa|2020-04-03	Africa|hCoV-19/South Africa/KRISP-0303/2020|EPI ISL 487348|B.1.144|South Africa|2020-06-25	0.0002049977	Africa
Africa|hCoV-19/South Africa/KRISP-0074/2020|EPI ISL 467452|B.1.106|South Africa|2020-04-04	Africa|hCoV-19/South Africa/KRISP-0303/2020|EPI ISL 487348|B.1.144|South Africa|2020-06-25	0.0002095358	Africa
Africa|hCoV-19/South Africa/KRISP-0075/2020|EPI ISL 467453|B.1.106|South Africa|2020-04-04	Africa|hCoV-19/South Africa/KRISP-0303/2020|EPI ISL 487348|B.1.144|South Africa|2020-06-25	0.0002392998	Africa
Africa|hCoV-19/South Africa/KRISP-0080/2020|EPI ISL 467454|B.1.106|South Africa|2020-04-01	Africa|hCoV-19/South Africa/KRISP-0303/2020|EPI ISL 487348|B.1.144|South Africa|2020-06-25	0.0002391688	Africa
Africa|hCoV-19/South Africa/KRISP-0081/2020|EPI ISL 467455|B.1.106|South Africa|2020-04-06	Africa|hCoV-19/South Africa/KRISP-0303/2020|EPI ISL 487348|B.1.144|South Africa|2020-06-25	0.0002391688	Africa
Africa|hCoV-19/South Africa/KRISP-0084/2020|EPI ISL 467456|B.1.106|South Africa|2020-04-05	Africa|hCoV-19/South Africa/KRISP-0303/2020|EPI ISL 487348|B.1.144|South Africa|2020-06-25	0.0002391688	Africa
Africa|hCoV-19/South Africa/KRISP-0088/2020|EPI ISL 467457|B.1.106|South Africa|2020-04-07	Africa|hCoV-19/South Africa/KRISP-0303/2020|EPI ISL 487348|B.1.144|South Africa|2020-06-25	0.0002391688	Africa
Africa|hCoV-19/South Africa/KRISP-0089/2020|EPI ISL 467458|B.1.106|South Africa|2020-04-05	Africa|hCoV-19/South Africa/KRISP-0303/2020|EPI ISL 487348|B.1.144|South Africa|2020-06-25	0.0002439780	Africa
Africa|hCoV-19/South Africa/KRISP-0090/2020|EPI ISL 467459|B.1.106|South Africa|2020-04-03	Africa|hCoV-19/South Africa/KRISP-0303/2020|EPI ISL 487348|B.1.144|South Africa|2020-06-25	0.0002435961	Africa
Africa|hCoV-19/South Africa/KRISP-0096/2020|EPI ISL 467461|B.1.106|South Africa|2020-04-01	Africa|hCoV-19/South Africa/KRISP-0303/2020|EPI ISL 487348|B.1.144|South Africa|2020-06-25	0.0002066426	Africa
Africa|hCoV-19/South Africa/KRISP-0097/2020|EPI ISL 467462|B.1.106|South Africa|2020-04-01	Africa|hCoV-19/South Africa/KRISP-0303/2020|EPI ISL 487348|B.1.144|South Africa|2020-06-25	0.0002393242	Africa
Africa|hCoV-19/South Africa/KRISP-0111/2020|EPI ISL 467465|B.1.106|South Africa|2020-04-01	Africa|hCoV-19/South Africa/KRISP-0303/2020|EPI ISL 487348|B.1.144|South Africa|2020-06-25	0.0003431325	Africa
Africa|hCoV-19/South Africa/KRISP-0113/2020|EPI ISL 467467|B.1.106|South Africa|2020-04-05	Africa|hCoV-19/South Africa/KRISP-0303/2020|EPI ISL 487348|B.1.144|South Africa|2020-06-25	0.0002733535	Africa
Africa|hCoV-19/South Africa/KRISP-0115/2020|EPI ISL 467468|B.1.5|South Africa|2020-04-04	Africa|hCoV-19/South Africa/KRISP-0303/2020|EPI ISL 487348|B.1.144|South Africa|2020-06-25	0.0002049977	Africa
Africa|hCoV-19/South Africa/KRISP-0118/2020|EPI ISL 467470|B.1.106|South Africa|2020-04-01	Africa|hCoV-19/South Africa/KRISP-0303/2020|EPI ISL 487348|B.1.144|South Africa|2020-06-25	0.0002391770	Africa
Africa|hCoV-19/South Africa/KRISP-0119/2020|EPI ISL 467471|B.1.5|South Africa|2020-04-01	Africa|hCoV-19/South Africa/KRISP-0303/2020|EPI ISL 487348|B.1.144|South Africa|2020-06-25	0.0002049977	Africa
Africa|hCoV-19/South Africa/KRISP-012/2020|EPI ISL 421576|B.1.1.10|South Africa|2020-04-01	Africa|hCoV-19/South Africa/KRISP-0303/2020|EPI ISL 487348|B.1.144|South Africa|2020-06-25	0.0004447375	Africa
Africa|hCoV-19/South Africa/KRISP-0120/2020|EPI ISL 467472|B.1.106|South Africa|2020-04-01	Africa|hCoV-19/South Africa/KRISP-0303/2020|EPI ISL 487348|B.1.144|South Africa|2020-06-25	0.0002733535	Africa
Africa|hCoV-19/South Africa/KRISP-0123/2020|EPI ISL 467475|B.1.5|South Africa|2020-05-14	Africa|hCoV-19/South Africa/KRISP-0303/2020|EPI ISL 487348|B.1.144|South Africa|2020-06-25	0.0003075301	Africa
Africa|hCoV-19/South Africa/KRISP-0124/2020|EPI ISL 467476|B.1.1.57|South Africa|2020-05-13	Africa|hCoV-19/South Africa/KRISP-0303/2020|EPI ISL 487348|B.1.144|South Africa|2020-06-25	0.0003441091	Africa
Africa|hCoV-19/South Africa/KRISP-0125/2020|EPI ISL 467477|B.1.1.52|South Africa|2020-05-13	Africa|hCoV-19/South Africa/KRISP-0303/2020|EPI ISL 487348|B.1.144|South Africa|2020-06-25	0.0004101019	Africa
Africa|hCoV-19/South Africa/KRISP-0126/2020|EPI ISL 467478|B.1.1.40|South Africa|2020-05-13	Africa|hCoV-19/South Africa/KRISP-0303/2020|EPI ISL 487348|B.1.144|South Africa|2020-06-25	0.0005126585	Africa
Africa|hCoV-19/South Africa/KRISP-0127/2020|EPI ISL 467479|B.1.5.19|South Africa|2020-05-13	Africa|hCoV-19/South Africa/KRISP-0303/2020|EPI ISL 487348|B.1.144|South Africa|2020-06-25	0.0003075227	Africa
Africa|hCoV-19/South Africa/KRISP-0128/2020|EPI ISL 467480|B.1.1.57|South Africa|2020-05-13	Africa|hCoV-19/South Africa/KRISP-0303/2020|EPI ISL 487348|B.1.144|South Africa|2020-06-25	0.0003432116	Africa
Africa|hCoV-19/South Africa/KRISP-0129/2020|EPI ISL 467481|B.1.1.52|South Africa|2020-05-13	Africa|hCoV-19/South Africa/KRISP-0303/2020|EPI ISL 487348|B.1.144|South Africa|2020-06-25	0.0004442861	Africa
Africa|hCoV-19/South Africa/KRISP-0130/2020|EPI ISL 467482|B.1.1.57|South Africa|2020-05-13	Africa|hCoV-19/South Africa/KRISP-0303/2020|EPI ISL 487348|B.1.144|South Africa|2020-06-25	0.0003759112	Africa
Africa|hCoV-19/South Africa/KRISP-0131/2020|EPI ISL 467483|B.1.5|South Africa|2020-05-13	Africa|hCoV-19/South Africa/KRISP-0303/2020|EPI ISL 487348|B.1.144|South Africa|2020-06-25	0.0002733545	Africa
Africa|hCoV-19/South Africa/KRISP-0132/2020|EPI ISL 467484|B.1.1.40|South Africa|2020-05-13	Africa|hCoV-19/South Africa/KRISP-0303/2020|EPI ISL 487348|B.1.144|South Africa|2020-06-25	0.0004100835	Africa
Africa|hCoV-19/South Africa/KRISP-0133/2020|EPI ISL 467485|B.1.1.57|South Africa|2020-05-13	Africa|hCoV-19/South Africa/KRISP-0303/2020|EPI ISL 487348|B.1.144|South Africa|2020-06-25	0.0004101016	Africa
Africa|hCoV-19/South Africa/KRISP-0134/2020|EPI ISL 467486|B.1.1.206|South Africa|2020-05-14	Africa|hCoV-19/South Africa/KRISP-0303/2020|EPI ISL 487348|B.1.144|South Africa|2020-06-25	0.0002391909	Africa
Africa|hCoV-19/South Africa/KRISP-0135/2020|EPI ISL 467487|B.1.1.57|South Africa|2020-05-14	Africa|hCoV-19/South Africa/KRISP-0303/2020|EPI ISL 487348|B.1.144|South Africa|2020-06-25	0.0003445951	Africa
Africa|hCoV-19/South Africa/KRISP-0136/2020|EPI ISL 467488|B.1.5|South Africa|2020-05-14	Africa|hCoV-19/South Africa/KRISP-0303/2020|EPI ISL 487348|B.1.144|South Africa|2020-06-25	0.0003417142	Africa
Africa|hCoV-19/South Africa/KRISP-0137/2020|EPI ISL 467489|B.1.1.52|South Africa|2020-05-14	Africa|hCoV-19/South Africa/KRISP-0303/2020|EPI ISL 487348|B.1.144|South Africa|2020-06-25	0.0004101017	Africa
Africa|hCoV-19/South Africa/KRISP-0138/2020|EPI ISL 467490|B.1.1.53|South Africa|2020-05-14	Africa|hCoV-19/South Africa/KRISP-0303/2020|EPI ISL 487348|B.1.144|South Africa|2020-06-25	0.0004101116	Africa
Africa|hCoV-19/South Africa/KRISP-0139/2020|EPI ISL 467491|B.1.1|South Africa|2020-05-16	Africa|hCoV-19/South Africa/KRISP-0303/2020|EPI ISL 487348|B.1.144|South Africa|2020-06-25	0.0003759189	Africa
Africa|hCoV-19/South Africa/KRISP-0143/2020|EPI ISL 467493|B.1.1.56|South Africa|2020-05-21	Africa|hCoV-19/South Africa/KRISP-0303/2020|EPI ISL 487348|B.1.144|South Africa|2020-06-25	0.0003759022	Africa
Africa|hCoV-19/South Africa/KRISP-0144/2020|EPI ISL 467494|B.1.5.16|South Africa|2020-05-30	Africa|hCoV-19/South Africa/KRISP-0303/2020|EPI ISL 487348|B.1.144|South Africa|2020-06-25	0.0002733601	Africa
Africa|hCoV-19/South Africa/KRISP-0145/2020|EPI ISL 467495|B.1.106|South Africa|2020-05-30	Africa|hCoV-19/South Africa/KRISP-0303/2020|EPI ISL 487348|B.1.144|South Africa|2020-06-25	0.0002733414	Africa
Africa|hCoV-19/South Africa/KRISP-0148/2020|EPI ISL 467498|B.1.1|South Africa|2020-05-30	Africa|hCoV-19/South Africa/KRISP-0303/2020|EPI ISL 487348|B.1.144|South Africa|2020-06-25	0.0004101297	Africa
Africa|hCoV-19/South Africa/KRISP-0149/2020|EPI ISL 467499|B.1.1|South Africa|2020-05-30	Africa|hCoV-19/South Africa/KRISP-0303/2020|EPI ISL 487348|B.1.144|South Africa|2020-06-25	0.0003417223	Africa
Africa|hCoV-19/South Africa/KRISP-0150/2020|EPI ISL 467500|B.1.1.75|South Africa|2020-05-30	Africa|hCoV-19/South Africa/KRISP-0303/2020|EPI ISL 487348|B.1.144|South Africa|2020-06-25	0.0005126483	Africa
Africa|hCoV-19/South Africa/KRISP-0151/2020|EPI ISL 467501|B.1.1|South Africa|2020-06-01	Africa|hCoV-19/South Africa/KRISP-0303/2020|EPI ISL 487348|B.1.144|South Africa|2020-06-25	0.0004108514	Africa
Africa|hCoV-19/South Africa/KRISP-0152/2020|EPI ISL 467502|B.1.1|South Africa|2020-06-01	Africa|hCoV-19/South Africa/KRISP-0303/2020|EPI ISL 487348|B.1.144|South Africa|2020-06-25	0.0003759189	Africa
Africa|hCoV-19/South Africa/KRISP-0153/2020|EPI ISL 467503|B.1.1|South Africa|2020-06-01	Africa|hCoV-19/South Africa/KRISP-0303/2020|EPI ISL 487348|B.1.144|South Africa|2020-06-25	0.0004101016	Africa
Africa|hCoV-19/South Africa/KRISP-0154/2020|EPI ISL 467504|B.1.1|South Africa|2020-06-01	Africa|hCoV-19/South Africa/KRISP-0303/2020|EPI ISL 487348|B.1.144|South Africa|2020-06-25	0.0003096385	Africa
Africa|hCoV-19/South Africa/KRISP-0155/2020|EPI ISL 467505|B.1.106|South Africa|2020-06-01	Africa|hCoV-19/South Africa/KRISP-0303/2020|EPI ISL 487348|B.1.144|South Africa|2020-06-25	0.0003118223	Africa
Africa|hCoV-19/South Africa/KRISP-0157/2020|EPI ISL 467507|B.1.1.273|South Africa|2020-05-25	Africa|hCoV-19/South Africa/KRISP-0303/2020|EPI ISL 487348|B.1.144|South Africa|2020-06-25	0.0004100935	Africa
Africa|hCoV-19/South Africa/KRISP-0158/2020|EPI ISL 467508|B.1.106|South Africa|2020-05-28	Africa|hCoV-19/South Africa/KRISP-0303/2020|EPI ISL 487348|B.1.144|South Africa|2020-06-25	0.0003417210	Africa
Africa|hCoV-19/South Africa/KRISP-0159/2020|EPI ISL 467509|B.1.5|South Africa|2020-06-01	Africa|hCoV-19/South Africa/KRISP-0303/2020|EPI ISL 487348|B.1.144|South Africa|2020-06-25	0.0002049977	Africa
Africa|hCoV-19/South Africa/KRISP-0160/2020|EPI ISL 467510|B.1.5|South Africa|2020-06-01	Africa|hCoV-19/South Africa/KRISP-0303/2020|EPI ISL 487348|B.1.144|South Africa|2020-06-25	0.0002072490	Africa
Africa|hCoV-19/South Africa/KRISP-0161/2020|EPI ISL 467511|B.1.106|South Africa|2020-06-01	Africa|hCoV-19/South Africa/KRISP-0303/2020|EPI ISL 487348|B.1.144|South Africa|2020-06-25	0.0003075290	Africa
Africa|hCoV-19/South Africa/KRISP-0165/2020|EPI ISL 467515|B.1.1|South Africa|2020-05-29	Africa|hCoV-19/South Africa/KRISP-0303/2020|EPI ISL 487348|B.1.144|South Africa|2020-06-25	0.0003440108	Africa
Africa|hCoV-19/South Africa/KRISP-0166/2020|EPI ISL 467516|B.1.5|South Africa|2020-04-14	Africa|hCoV-19/South Africa/KRISP-0303/2020|EPI ISL 487348|B.1.144|South Africa|2020-06-25	0.0003075501	Africa
Africa|hCoV-19/South Africa/KRISP-0167/2020|EPI ISL 467517|B.1.106|South Africa|2020-06-02	Africa|hCoV-19/South Africa/KRISP-0303/2020|EPI ISL 487348|B.1.144|South Africa|2020-06-25	0.0003075290	Africa
Africa|hCoV-19/South Africa/KRISP-0168/2020|EPI ISL 467518|B.1.106|South Africa|2020-05-28	Africa|hCoV-19/South Africa/KRISP-0303/2020|EPI ISL 487348|B.1.144|South Africa|2020-06-25	0.0003075290	Africa
Africa|hCoV-19/South Africa/KRISP-0169/2020|EPI ISL 467519|B.1|South Africa|2020-05-31	Africa|hCoV-19/South Africa/KRISP-0303/2020|EPI ISL 487348|B.1.144|South Africa|2020-06-25	0.0002747491	Africa
Africa|hCoV-19/South Africa/KRISP-0170/2020|EPI ISL 467520|B.1.1.273|South Africa|2020-05-31	Africa|hCoV-19/South Africa/KRISP-0303/2020|EPI ISL 487348|B.1.144|South Africa|2020-06-25	0.0004126592	Africa
Africa|hCoV-19/South Africa/KRISP-0174/2020|EPI ISL 467524|B.1.106|South Africa|2020-06-04	Africa|hCoV-19/South Africa/KRISP-0303/2020|EPI ISL 487348|B.1.144|South Africa|2020-06-25	0.0003075289	Africa
Africa|hCoV-19/South Africa/KRISP-0175/2020|EPI ISL 482702|B.1.1.273|South Africa|2020-06-05	Africa|hCoV-19/South Africa/KRISP-0303/2020|EPI ISL 487348|B.1.144|South Africa|2020-06-25	0.0004458570	Africa
Africa|hCoV-19/South Africa/KRISP-0178/2020|EPI ISL 482704|B.1.1.57|South Africa|2020-06-05	Africa|hCoV-19/South Africa/KRISP-0303/2020|EPI ISL 487348|B.1.144|South Africa|2020-06-25	0.0004459579	Africa
Africa|hCoV-19/South Africa/KRISP-0179/2020|EPI ISL 482705|B.1.5.16|South Africa|2020-06-06	Africa|hCoV-19/South Africa/KRISP-0303/2020|EPI ISL 487348|B.1.144|South Africa|2020-06-25	0.0004100920	Africa
Africa|hCoV-19/South Africa/KRISP-0185/2020|EPI ISL 482708|B.1.1|South Africa|2020-06-07	Africa|hCoV-19/South Africa/KRISP-0303/2020|EPI ISL 487348|B.1.144|South Africa|2020-06-25	0.0004101199	Africa
Africa|hCoV-19/South Africa/KRISP-0190/2020|EPI ISL 482709|B.1.1.273|South Africa|2020-06-06	Africa|hCoV-19/South Africa/KRISP-0303/2020|EPI ISL 487348|B.1.144|South Africa|2020-06-25	0.0004446263	Africa
Africa|hCoV-19/South Africa/KRISP-0191/2020|EPI ISL 482710|B.1.106|South Africa|2020-06-04	Africa|hCoV-19/South Africa/KRISP-0303/2020|EPI ISL 487348|B.1.144|South Africa|2020-06-25	0.0003418927	Africa
Africa|hCoV-19/South Africa/KRISP-0193/2020|EPI ISL 482848|B.1.106|South Africa|2020-06-03	Africa|hCoV-19/South Africa/KRISP-0303/2020|EPI ISL 487348|B.1.144|South Africa|2020-06-25	0.0003098578	Africa
Africa|hCoV-19/South Africa/KRISP-0194/2020|EPI ISL 482849|B.1.106|South Africa|2020-06-06	Africa|hCoV-19/South Africa/KRISP-0303/2020|EPI ISL 487348|B.1.144|South Africa|2020-06-25	0.0003172845	Africa
Africa|hCoV-19/South Africa/KRISP-0195/2020|EPI ISL 482850|B.1.106|South Africa|2020-06-07	Africa|hCoV-19/South Africa/KRISP-0303/2020|EPI ISL 487348|B.1.144|South Africa|2020-06-25	0.0003475838	Africa
Africa|hCoV-19/South Africa/KRISP-0196/2020|EPI ISL 482712|B.1.106|South Africa|2020-06-08	Africa|hCoV-19/South Africa/KRISP-0303/2020|EPI ISL 487348|B.1.144|South Africa|2020-06-25	0.0003758841	Africa
Africa|hCoV-19/South Africa/KRISP-0197/2020|EPI ISL 482713|B.1.1.206|South Africa|2020-06-08	Africa|hCoV-19/South Africa/KRISP-0303/2020|EPI ISL 487348|B.1.144|South Africa|2020-06-25	0.0002073236	Africa
Africa|hCoV-19/South Africa/KRISP-0198/2020|EPI ISL 482851|B.1.1|South Africa|2020-06-11	Africa|hCoV-19/South Africa/KRISP-0303/2020|EPI ISL 487348|B.1.144|South Africa|2020-06-25	0.0003771396	Africa
Africa|hCoV-19/South Africa/KRISP-0199/2020|EPI ISL 482714|B.1.5|South Africa|2020-06-11	Africa|hCoV-19/South Africa/KRISP-0303/2020|EPI ISL 487348|B.1.144|South Africa|2020-06-25	0.0003461576	Africa
Africa|hCoV-19/South Africa/KRISP-02/2020|EPI ISL 421572|B|South Africa|2020-03-23	Africa|hCoV-19/South Africa/KRISP-0303/2020|EPI ISL 487348|B.1.144|South Africa|2020-06-25	0.0005242498	Africa
Africa|hCoV-19/South Africa/KRISP-0200/2020|EPI ISL 482715|B.1.5|South Africa|2020-06-11	Africa|hCoV-19/South Africa/KRISP-0303/2020|EPI ISL 487348|B.1.144|South Africa|2020-06-25	0.0003114047	Africa
Africa|hCoV-19/South Africa/KRISP-0201/2020|EPI ISL 482716|B.1.1|South Africa|2020-06-11	Africa|hCoV-19/South Africa/KRISP-0303/2020|EPI ISL 487348|B.1.144|South Africa|2020-06-25	0.0003417222	Africa
Africa|hCoV-19/South Africa/KRISP-0203/2020|EPI ISL 482852|B.1.1|South Africa|2020-06-11	Africa|hCoV-19/South Africa/KRISP-0303/2020|EPI ISL 487348|B.1.144|South Africa|2020-06-25	0.0003759960	Africa
Africa|hCoV-19/South Africa/KRISP-0206/2020|EPI ISL 482719|B.1.5|South Africa|2020-06-11	Africa|hCoV-19/South Africa/KRISP-0303/2020|EPI ISL 487348|B.1.144|South Africa|2020-06-25	0.0003083086	Africa
Africa|hCoV-19/South Africa/KRISP-0211/2020|EPI ISL 482720|B.1.5|South Africa|2020-06-11	Africa|hCoV-19/South Africa/KRISP-0303/2020|EPI ISL 487348|B.1.144|South Africa|2020-06-25	0.0002734470	Africa
Africa|hCoV-19/South Africa/KRISP-0212/2020|EPI ISL 482721|B.1.5|South Africa|2020-06-11	Africa|hCoV-19/South Africa/KRISP-0303/2020|EPI ISL 487348|B.1.144|South Africa|2020-06-25	0.0002741778	Africa
Africa|hCoV-19/South Africa/KRISP-0213/2020|EPI ISL 482722|B.1.5|South Africa|2020-06-11	Africa|hCoV-19/South Africa/KRISP-0303/2020|EPI ISL 487348|B.1.144|South Africa|2020-06-25	0.0002393570	Africa
Africa|hCoV-19/South Africa/KRISP-0214/2020|EPI ISL 482723|B.1.5|South Africa|2020-06-11	Africa|hCoV-19/South Africa/KRISP-0303/2020|EPI ISL 487348|B.1.144|South Africa|2020-06-25	0.0003431750	Africa
Africa|hCoV-19/South Africa/KRISP-0224/2020|EPI ISL 482724|B.1.144|South Africa|2020-06-11	Africa|hCoV-19/South Africa/KRISP-0303/2020|EPI ISL 487348|B.1.144|South Africa|2020-06-25	0.0001383355	Africa
Africa|hCoV-19/South Africa/KRISP-0243/2020|EPI ISL 482725|B.1.140|South Africa|2020-06-14	Africa|hCoV-19/South Africa/KRISP-0303/2020|EPI ISL 487348|B.1.144|South Africa|2020-06-25	0.0004208041	Africa
Africa|hCoV-19/South Africa/KRISP-0245/2020|EPI ISL 482726|B.1.144|South Africa|2020-06-14	Africa|hCoV-19/South Africa/KRISP-0303/2020|EPI ISL 487348|B.1.144|South Africa|2020-06-25	0.0001708205	Africa
Africa|hCoV-19/South Africa/KRISP-0255/2020|EPI ISL 482728|B.1.5|South Africa|2020-06-14	Africa|hCoV-19/South Africa/KRISP-0303/2020|EPI ISL 487348|B.1.144|South Africa|2020-06-25	0.0002072470	Africa
Africa|hCoV-19/South Africa/KRISP-0259/2020|EPI ISL 482729|B.1|South Africa|2020-06-15	Africa|hCoV-19/South Africa/KRISP-0303/2020|EPI ISL 487348|B.1.144|South Africa|2020-06-25	0.0003825819	Africa
Africa|hCoV-19/South Africa/KRISP-0260/2020|EPI ISL 482730|B.1.140|South Africa|2020-06-15	Africa|hCoV-19/South Africa/KRISP-0303/2020|EPI ISL 487348|B.1.144|South Africa|2020-06-25	0.0004865907	Africa
Africa|hCoV-19/South Africa/KRISP-0261/2020|EPI ISL 482731|B.1.5|South Africa|2020-06-15	Africa|hCoV-19/South Africa/KRISP-0303/2020|EPI ISL 487348|B.1.144|South Africa|2020-06-25	0.0003460669	Africa
Africa|hCoV-19/South Africa/KRISP-0266/2020|EPI ISL 482853|B.1.1|South Africa|2020-06-17	Africa|hCoV-19/South Africa/KRISP-0303/2020|EPI ISL 487348|B.1.144|South Africa|2020-06-25	0.0005127269	Africa
Africa|hCoV-19/South Africa/KRISP-0267/2020|EPI ISL 482854|A|South Africa|2020-06-17	Africa|hCoV-19/South Africa/KRISP-0303/2020|EPI ISL 487348|B.1.144|South Africa|2020-06-25	0.0007591869	Africa
Africa|hCoV-19/South Africa/KRISP-0268/2020|EPI ISL 482855|B.1.1.117|South Africa|2020-06-17	Africa|hCoV-19/South Africa/KRISP-0303/2020|EPI ISL 487348|B.1.144|South Africa|2020-06-25	0.0004497324	Africa
Africa|hCoV-19/South Africa/KRISP-0269/2020|EPI ISL 482856|B.1.5|South Africa|2020-06-17	Africa|hCoV-19/South Africa/KRISP-0303/2020|EPI ISL 487348|B.1.144|South Africa|2020-06-25	0.0003450420	Africa
Africa|hCoV-19/South Africa/KRISP-0270/2020|EPI ISL 482857|B.1.1.117|South Africa|2020-06-17	Africa|hCoV-19/South Africa/KRISP-0303/2020|EPI ISL 487348|B.1.144|South Africa|2020-06-25	0.0004486150	Africa
Africa|hCoV-19/South Africa/KRISP-0271/2020|EPI ISL 482858|B.1.1|South Africa|2020-06-17	Africa|hCoV-19/South Africa/KRISP-0303/2020|EPI ISL 487348|B.1.144|South Africa|2020-06-25	0.0005201976	Africa
Africa|hCoV-19/South Africa/KRISP-0272/2020|EPI ISL 482859|B.1.1|South Africa|2020-06-17	Africa|hCoV-19/South Africa/KRISP-0303/2020|EPI ISL 487348|B.1.144|South Africa|2020-06-25	0.0003809433	Africa
Africa|hCoV-19/South Africa/KRISP-0273/2020|EPI ISL 482860|B.1.1.57|South Africa|2020-06-18	Africa|hCoV-19/South Africa/KRISP-0303/2020|EPI ISL 487348|B.1.144|South Africa|2020-06-25	0.0005569842	Africa
Africa|hCoV-19/South Africa/KRISP-0274/2020|EPI ISL 482861|B.1.1.57|South Africa|2020-06-18	Africa|hCoV-19/South Africa/KRISP-0303/2020|EPI ISL 487348|B.1.144|South Africa|2020-06-25	0.0005530387	Africa
Africa|hCoV-19/South Africa/KRISP-0275/2020|EPI ISL 482862|B.1.1|South Africa|2020-06-18	Africa|hCoV-19/South Africa/KRISP-0303/2020|EPI ISL 487348|B.1.144|South Africa|2020-06-25	0.0003767651	Africa
Africa|hCoV-19/South Africa/KRISP-0276/2020|EPI ISL 482863|B.1.1.57|South Africa|2020-06-18	Africa|hCoV-19/South Africa/KRISP-0303/2020|EPI ISL 487348|B.1.144|South Africa|2020-06-25	0.0005563259	Africa
Africa|hCoV-19/South Africa/KRISP-0277/2020|EPI ISL 482864|B.1.1.273|South Africa|2020-06-16	Africa|hCoV-19/South Africa/KRISP-0303/2020|EPI ISL 487348|B.1.144|South Africa|2020-06-25	0.0005860524	Africa
Africa|hCoV-19/South Africa/KRISP-0278/2020|EPI ISL 482865|B.1.1.75|South Africa|2020-06-16	Africa|hCoV-19/South Africa/KRISP-0303/2020|EPI ISL 487348|B.1.144|South Africa|2020-06-25	0.0004470313	Africa
Africa|hCoV-19/South Africa/KRISP-0279/2020|EPI ISL 482866|B.1.1.56|South Africa|2020-06-16	Africa|hCoV-19/South Africa/KRISP-0303/2020|EPI ISL 487348|B.1.144|South Africa|2020-06-25	0.0004824333	Africa
Africa|hCoV-19/South Africa/KRISP-0280/2020|EPI ISL 482867|B.1.1.206|South Africa|2020-06-16	Africa|hCoV-19/South Africa/KRISP-0303/2020|EPI ISL 487348|B.1.144|South Africa|2020-06-25	0.0002391805	Africa
Africa|hCoV-19/South Africa/KRISP-0281/2020|EPI ISL 482868|B.1.1.206|South Africa|2020-06-16	Africa|hCoV-19/South Africa/KRISP-0303/2020|EPI ISL 487348|B.1.144|South Africa|2020-06-25	0.0002445268	Africa
Africa|hCoV-19/South Africa/KRISP-0282/2020|EPI ISL 482869|B.1.1.206|South Africa|2020-06-16	Africa|hCoV-19/South Africa/KRISP-0303/2020|EPI ISL 487348|B.1.144|South Africa|2020-06-25	0.0002793480	Africa
Africa|hCoV-19/South Africa/KRISP-0283/2020|EPI ISL 482870|B.1.1.206|South Africa|2020-06-16	Africa|hCoV-19/South Africa/KRISP-0303/2020|EPI ISL 487348|B.1.144|South Africa|2020-06-25	0.0003141776	Africa
Africa|hCoV-19/South Africa/KRISP-0284/2020|EPI ISL 482871|B.1.1.206|South Africa|2020-06-16	Africa|hCoV-19/South Africa/KRISP-0303/2020|EPI ISL 487348|B.1.144|South Africa|2020-06-25	0.0003097239	Africa
Africa|hCoV-19/South Africa/KRISP-0285/2020|EPI ISL 482872|B.1.1.206|South Africa|2020-06-16	Africa|hCoV-19/South Africa/KRISP-0303/2020|EPI ISL 487348|B.1.144|South Africa|2020-06-25	0.0002783469	Africa
Africa|hCoV-19/South Africa/KRISP-0286/2020|EPI ISL 487277|B.1.1|South Africa|2020-06-26	Africa|hCoV-19/South Africa/KRISP-0303/2020|EPI ISL 487348|B.1.144|South Africa|2020-06-25	0.0003417223	Africa
Africa|hCoV-19/South Africa/KRISP-0287/2020|EPI ISL 487278|B.1.1.84|South Africa|2020-06-26	Africa|hCoV-19/South Africa/KRISP-0303/2020|EPI ISL 487348|B.1.144|South Africa|2020-06-25	0.0003759794	Africa
Africa|hCoV-19/South Africa/KRISP-0288/2020|EPI ISL 487279|B.1.140|South Africa|2020-06-26	Africa|hCoV-19/South Africa/KRISP-0303/2020|EPI ISL 487348|B.1.144|South Africa|2020-06-25	0.0003832159	Africa
Africa|hCoV-19/South Africa/KRISP-0290/2020|EPI ISL 487280|B.1.1.84|South Africa|2020-06-26	Africa|hCoV-19/South Africa/KRISP-0303/2020|EPI ISL 487348|B.1.144|South Africa|2020-06-25	0.0004104899	Africa
Africa|hCoV-19/South Africa/KRISP-0291/2020|EPI ISL 487281|B.1.1.84|South Africa|2020-06-26	Africa|hCoV-19/South Africa/KRISP-0303/2020|EPI ISL 487348|B.1.144|South Africa|2020-06-25	0.0004793674	Africa
Africa|hCoV-19/South Africa/KRISP-0293/2020|EPI ISL 487282|B.1.5|South Africa|2020-06-25	Africa|hCoV-19/South Africa/KRISP-0303/2020|EPI ISL 487348|B.1.144|South Africa|2020-06-25	0.0004219934	Africa
Africa|hCoV-19/South Africa/KRISP-0296/2020|EPI ISL 487284|B.1.1.57|South Africa|2020-06-26	Africa|hCoV-19/South Africa/KRISP-0303/2020|EPI ISL 487348|B.1.144|South Africa|2020-06-25	0.0003823470	Africa
Africa|hCoV-19/South Africa/KRISP-0297/2020|EPI ISL 487285|B.1.1.84|South Africa|2020-06-26	Africa|hCoV-19/South Africa/KRISP-0303/2020|EPI ISL 487348|B.1.144|South Africa|2020-06-25	0.0002418643	Africa
Africa|hCoV-19/South Africa/KRISP-0299/2020|EPI ISL 487287|B.1.140|South Africa|2020-06-25	Africa|hCoV-19/South Africa/KRISP-0303/2020|EPI ISL 487348|B.1.144|South Africa|2020-06-25	0.0004138479	Africa
Africa|hCoV-19/South Africa/KRISP-0300/2020|EPI ISL 487288|B.1.140|South Africa|2020-06-25	Africa|hCoV-19/South Africa/KRISP-0303/2020|EPI ISL 487348|B.1.144|South Africa|2020-06-25	0.0003759179	Africa
Africa|hCoV-19/South Africa/KRISP-0302/2020|EPI ISL 487289|B.1.5|South Africa|2020-06-24	Africa|hCoV-19/South Africa/KRISP-0303/2020|EPI ISL 487348|B.1.144|South Africa|2020-06-25	0.0003512252	Africa
Africa|hCoV-19/Algeria/G0638 2264/2020|EPI ISL 418241|B.1|Algeria|2020-03-02	Africa|hCoV-19/South Africa/KRISP-0305/2020|EPI ISL 487291|B.1.1.206|South Africa|2020-06-24	0.0004563818	Africa
Africa|hCoV-19/Algeria/G0640 2265/2020|EPI ISL 418242|B.1|Algeria|2020-03-08	Africa|hCoV-19/South Africa/KRISP-0305/2020|EPI ISL 487291|B.1.1.206|South Africa|2020-06-24	0.0003503397	Africa
Africa|hCoV-19/Algeria/G0860 2262/2020|EPI ISL 420037|B.1|Algeria|2020-03-02	Africa|hCoV-19/South Africa/KRISP-0305/2020|EPI ISL 487291|B.1.1.206|South Africa|2020-06-24	0.0003503397	Africa
Africa|hCoV-19/Benin/1022/2020|EPI ISL 476826|B.1|Benin|2020-03-25	Africa|hCoV-19/South Africa/KRISP-0305/2020|EPI ISL 487291|B.1.1.206|South Africa|2020-06-24	0.0003153290	Africa
Africa|hCoV-19/Benin/1092/2020|EPI ISL 476827|B.1|Benin|2020-03-27	Africa|hCoV-19/South Africa/KRISP-0305/2020|EPI ISL 487291|B.1.1.206|South Africa|2020-06-24	0.0003855248	Africa
Africa|hCoV-19/Benin/1408/2020|EPI ISL 476825|B.1.356|Benin|2020-04-04	Africa|hCoV-19/South Africa/KRISP-0305/2020|EPI ISL 487291|B.1.1.206|South Africa|2020-06-24	0.0003503642	Africa
Africa|hCoV-19/Benin/1409/2020|EPI ISL 476828|B.1|Benin|2020-04-06	Africa|hCoV-19/South Africa/KRISP-0305/2020|EPI ISL 487291|B.1.1.206|South Africa|2020-06-24	0.0003529769	Africa
Africa|hCoV-19/Benin/1950/2020|EPI ISL 476830|A|Benin|2020-04-15	Africa|hCoV-19/South Africa/KRISP-0305/2020|EPI ISL 487291|B.1.1.206|South Africa|2020-06-24	0.0005256882	Africa
Africa|hCoV-19/Benin/197/2020|EPI ISL 476822|B.1.178|Benin|2020-03-15	Africa|hCoV-19/South Africa/KRISP-0305/2020|EPI ISL 487291|B.1.1.206|South Africa|2020-06-24	0.0003153653	Africa
Africa|hCoV-19/Benin/2012/2020|EPI ISL 476831|A|Benin|2020-04-15	Africa|hCoV-19/South Africa/KRISP-0305/2020|EPI ISL 487291|B.1.1.206|South Africa|2020-06-24	0.0005606809	Africa
Africa|hCoV-19/Benin/260/2020|EPI ISL 476823|B.1.292|Benin|2020-03-17	Africa|hCoV-19/South Africa/KRISP-0305/2020|EPI ISL 487291|B.1.1.206|South Africa|2020-06-24	0.0003853993	Africa
Africa|hCoV-19/Benin/314/2020|EPI ISL 476834|B.1.5|Benin|2020-03-17	Africa|hCoV-19/South Africa/KRISP-0305/2020|EPI ISL 487291|B.1.1.206|South Africa|2020-06-24	0.0003876728	Africa
Africa|hCoV-19/Benin/461/2020|EPI ISL 476833|A|Benin|2020-03-17	Africa|hCoV-19/South Africa/KRISP-0305/2020|EPI ISL 487291|B.1.1.206|South Africa|2020-06-24	0.0005256037	Africa
Africa|hCoV-19/Benin/501/2020|EPI ISL 476824|B.1.356|Benin|2020-03-17	Africa|hCoV-19/South Africa/KRISP-0305/2020|EPI ISL 487291|B.1.1.206|South Africa|2020-06-24	0.0003503396	Africa
Africa|hCoV-19/Benin/843/2020|EPI ISL 476829|A|Benin|2020-03-19	Africa|hCoV-19/South Africa/KRISP-0305/2020|EPI ISL 487291|B.1.1.206|South Africa|2020-06-24	0.0004555676	Africa
Africa|hCoV-19/Botswana/BOT0455/2020|EPI ISL 560386|B.1|Botswana|2020-03-28	Africa|hCoV-19/South Africa/KRISP-0305/2020|EPI ISL 487291|B.1.1.206|South Africa|2020-06-24	0.0002802599	Africa
Africa|hCoV-19/Botswana/BOT2254/2020|EPI ISL 560390|B.1.1|Botswana|2020-04-08	Africa|hCoV-19/South Africa/KRISP-0305/2020|EPI ISL 487291|B.1.1.206|South Africa|2020-06-24	0.0002498040	Africa
Africa|hCoV-19/Botswana/BOT2283/2020|EPI ISL 560385|B.1|Botswana|2020-04-07	Africa|hCoV-19/South Africa/KRISP-0305/2020|EPI ISL 487291|B.1.1.206|South Africa|2020-06-24	0.0004006313	Africa
Africa|hCoV-19/Botswana/BOT2624/2020|EPI ISL 560387|B.1.1|Botswana|2020-04-05	Africa|hCoV-19/South Africa/KRISP-0305/2020|EPI ISL 487291|B.1.1.206|South Africa|2020-06-24	0.0002549248	Africa
Africa|hCoV-19/Botswana/BOT4161/2020|EPI ISL 560388|B.1.1.220|Botswana|2020-04-16	Africa|hCoV-19/South Africa/KRISP-0305/2020|EPI ISL 487291|B.1.1.206|South Africa|2020-06-24	0.0003246422	Africa
Africa|hCoV-19/DRC/04186/2020|EPI ISL 471411|A|Democratic Republic of the Congo|2020-04-25	Africa|hCoV-19/South Africa/KRISP-0305/2020|EPI ISL 487291|B.1.1.206|South Africa|2020-06-24	0.0005256032	Africa
Africa|hCoV-19/DRC/04188/2020|EPI ISL 471413|A|Democratic Republic of the Congo|2020-04-25	Africa|hCoV-19/South Africa/KRISP-0305/2020|EPI ISL 487291|B.1.1.206|South Africa|2020-06-24	0.0006147998	Africa
Africa|hCoV-19/DRC/10041/2020|EPI ISL 527543|B.1.1.275|Democratic Republic of the Congo|2020-05-22	Africa|hCoV-19/South Africa/KRISP-0305/2020|EPI ISL 487291|B.1.1.206|South Africa|2020-06-24	0.0002489960	Africa
Africa|hCoV-19/DRC/10057/2020|EPI ISL 527538|B.1.1.275|Democratic Republic of the Congo|2020-05-22	Africa|hCoV-19/South Africa/KRISP-0305/2020|EPI ISL 487291|B.1.1.206|South Africa|2020-06-24	0.0003662609	Africa
Africa|hCoV-19/DRC/10061/2020|EPI ISL 527521|B.1.1.275|Democratic Republic of the Congo|2020-05-22	Africa|hCoV-19/South Africa/KRISP-0305/2020|EPI ISL 487291|B.1.1.206|South Africa|2020-06-24	0.0002175915	Africa
Africa|hCoV-19/DRC/10070/2020|EPI ISL 527544|B.1.178|Democratic Republic of the Congo|2020-05-22	Africa|hCoV-19/South Africa/KRISP-0305/2020|EPI ISL 487291|B.1.1.206|South Africa|2020-06-24	0.0004262634	Africa
Africa|hCoV-19/DRC/10120/2020|EPI ISL 513624|B.1.1.275|Democratic Republic of the Congo|2020-05-22	Africa|hCoV-19/South Africa/KRISP-0305/2020|EPI ISL 487291|B.1.1.206|South Africa|2020-06-24	0.0003277190	Africa
Africa|hCoV-19/DRC/10127/2020|EPI ISL 513625|B.1.1.275|Democratic Republic of the Congo|2020-05-22	Africa|hCoV-19/South Africa/KRISP-0305/2020|EPI ISL 487291|B.1.1.206|South Africa|2020-06-24	0.0003238054	Africa
Africa|hCoV-19/DRC/10242/2020|EPI ISL 513626|B.1.84|Democratic Republic of the Congo|2020-05-22	Africa|hCoV-19/South Africa/KRISP-0305/2020|EPI ISL 487291|B.1.1.206|South Africa|2020-06-24	0.0003179014	Africa
Africa|hCoV-19/DRC/10251/2020|EPI ISL 513627|B.1.128|Democratic Republic of the Congo|2020-05-22	Africa|hCoV-19/South Africa/KRISP-0305/2020|EPI ISL 487291|B.1.1.206|South Africa|2020-06-24	0.0003889884	Africa
Africa|hCoV-19/DRC/10324/2020|EPI ISL 527545|B.1.214|Democratic Republic of the Congo|2020-05-22	Africa|hCoV-19/South Africa/KRISP-0305/2020|EPI ISL 487291|B.1.1.206|South Africa|2020-06-24	0.0003912334	Africa
Africa|hCoV-19/DRC/10346/2020|EPI ISL 527546|B.1.214|Democratic Republic of the Congo|2020-05-22	Africa|hCoV-19/South Africa/KRISP-0305/2020|EPI ISL 487291|B.1.1.206|South Africa|2020-06-24	0.0003937541	Africa
Africa|hCoV-19/DRC/10364/2020|EPI ISL 527498|B.1|Democratic Republic of the Congo|2020-05-22	Africa|hCoV-19/South Africa/KRISP-0305/2020|EPI ISL 487291|B.1.1.206|South Africa|2020-06-24	0.0002863144	Africa
Africa|hCoV-19/DRC/10371/2020|EPI ISL 527489|B.1.178|Democratic Republic of the Congo|2020-05-22	Africa|hCoV-19/South Africa/KRISP-0305/2020|EPI ISL 487291|B.1.1.206|South Africa|2020-06-24	0.0004268748	Africa
Africa|hCoV-19/DRC/10373/2020|EPI ISL 527495|B.1.159|Democratic Republic of the Congo|2020-05-22	Africa|hCoV-19/South Africa/KRISP-0305/2020|EPI ISL 487291|B.1.1.206|South Africa|2020-06-24	0.0003563383	Africa
Africa|hCoV-19/DRC/10374/2020|EPI ISL 527539|B.1.84|Democratic Republic of the Congo|2020-05-22	Africa|hCoV-19/South Africa/KRISP-0305/2020|EPI ISL 487291|B.1.1.206|South Africa|2020-06-24	0.0005488302	Africa
Africa|hCoV-19/DRC/10375/2020|EPI ISL 527499|B.1.84|Democratic Republic of the Congo|2020-05-22	Africa|hCoV-19/South Africa/KRISP-0305/2020|EPI ISL 487291|B.1.1.206|South Africa|2020-06-24	0.0004283688	Africa
Africa|hCoV-19/DRC/10399/2020|EPI ISL 527491|B.1.214|Democratic Republic of the Congo|2020-05-22	Africa|hCoV-19/South Africa/KRISP-0305/2020|EPI ISL 487291|B.1.1.206|South Africa|2020-06-24	0.0003912763	Africa
Africa|hCoV-19/DRC/10502/2020|EPI ISL 527547|B.1.5|Democratic Republic of the Congo|2020-05-20	Africa|hCoV-19/South Africa/KRISP-0305/2020|EPI ISL 487291|B.1.1.206|South Africa|2020-06-24	0.0002132082	Africa
Africa|hCoV-19/DRC/10506/2020|EPI ISL 527524|B.1.5|Democratic Republic of the Congo|2020-05-18	Africa|hCoV-19/South Africa/KRISP-0305/2020|EPI ISL 487291|B.1.1.206|South Africa|2020-06-24	0.0001821674	Africa
Africa|hCoV-19/DRC/10507/2020|EPI ISL 527492|B.1.5|Democratic Republic of the Congo|2020-05-18	Africa|hCoV-19/South Africa/KRISP-0305/2020|EPI ISL 487291|B.1.1.206|South Africa|2020-06-24	0.0002492464	Africa
Africa|hCoV-19/DRC/10508/2020|EPI ISL 527494|B.1.5|Democratic Republic of the Congo|2020-05-20	Africa|hCoV-19/South Africa/KRISP-0305/2020|EPI ISL 487291|B.1.1.206|South Africa|2020-06-24	0.0002832660	Africa
Africa|hCoV-19/DRC/10532/2020|EPI ISL 527532|B.1.5|Democratic Republic of the Congo|2020-05-20	Africa|hCoV-19/South Africa/KRISP-0305/2020|EPI ISL 487291|B.1.1.206|South Africa|2020-06-24	0.0002188127	Africa
Africa|hCoV-19/DRC/10533/2020|EPI ISL 527548|B.1.5|Democratic Republic of the Congo|2020-05-20	Africa|hCoV-19/South Africa/KRISP-0305/2020|EPI ISL 487291|B.1.1.206|South Africa|2020-06-24	0.0002488274	Africa
Africa|hCoV-19/DRC/10621/2020|EPI ISL 527526|B.1.214|Democratic Republic of the Congo|2020-05-23	Africa|hCoV-19/South Africa/KRISP-0305/2020|EPI ISL 487291|B.1.1.206|South Africa|2020-06-24	0.0003639072	Africa
Africa|hCoV-19/DRC/10640/2020|EPI ISL 527541|B.1|Democratic Republic of the Congo|2020-05-22	Africa|hCoV-19/South Africa/KRISP-0305/2020|EPI ISL 487291|B.1.1.206|South Africa|2020-06-24	0.0004419690	Africa
Africa|hCoV-19/DRC/10644/2020|EPI ISL 527549|B.1|Democratic Republic of the Congo|2020-05-22	Africa|hCoV-19/South Africa/KRISP-0305/2020|EPI ISL 487291|B.1.1.206|South Africa|2020-06-24	0.0004621328	Africa
Africa|hCoV-19/DRC/10728/2020|EPI ISL 513628|B.1.5|Democratic Republic of the Congo|2020-05-23	Africa|hCoV-19/South Africa/KRISP-0305/2020|EPI ISL 487291|B.1.1.206|South Africa|2020-06-24	0.0002554553	Africa
Africa|hCoV-19/DRC/10731/2020|EPI ISL 513629|B.1.1.1|Democratic Republic of the Congo|2020-05-23	Africa|hCoV-19/South Africa/KRISP-0305/2020|EPI ISL 487291|B.1.1.206|South Africa|2020-06-24	0.0003676661	Africa
Africa|hCoV-19/DRC/10733/2020|EPI ISL 513630|B.1|Democratic Republic of the Congo|2020-05-23	Africa|hCoV-19/South Africa/KRISP-0305/2020|EPI ISL 487291|B.1.1.206|South Africa|2020-06-24	0.0003874449	Africa
Africa|hCoV-19/DRC/108/2020|EPI ISL 417948|B.1.128|Democratic Republic of the Congo|2020-03-19	Africa|hCoV-19/South Africa/KRISP-0305/2020|EPI ISL 487291|B.1.1.206|South Africa|2020-06-24	0.0003858969	Africa
Africa|hCoV-19/DRC/10885/2020|EPI ISL 513631|B.1.84|Democratic Republic of the Congo|2020-05-23	Africa|hCoV-19/South Africa/KRISP-0305/2020|EPI ISL 487291|B.1.1.206|South Africa|2020-06-24	0.0003902028	Africa
Africa|hCoV-19/DRC/10902/2020|EPI ISL 527490|B.1.178|Democratic Republic of the Congo|2020-05-23	Africa|hCoV-19/South Africa/KRISP-0305/2020|EPI ISL 487291|B.1.1.206|South Africa|2020-06-24	0.0003555708	Africa
Africa|hCoV-19/DRC/10913/2020|EPI ISL 527507|B.1.84|Democratic Republic of the Congo|2020-05-24	Africa|hCoV-19/South Africa/KRISP-0305/2020|EPI ISL 487291|B.1.1.206|South Africa|2020-06-24	0.0004670589	Africa
Africa|hCoV-19/DRC/11005/2020|EPI ISL 527550|B.1.159|Democratic Republic of the Congo|2020-05-24	Africa|hCoV-19/South Africa/KRISP-0305/2020|EPI ISL 487291|B.1.1.206|South Africa|2020-06-24	0.0004622604	Africa
Africa|hCoV-19/DRC/11008/2020|EPI ISL 527503|B.1.159|Democratic Republic of the Congo|2020-05-24	Africa|hCoV-19/South Africa/KRISP-0305/2020|EPI ISL 487291|B.1.1.206|South Africa|2020-06-24	0.0003933078	Africa
Africa|hCoV-19/DRC/11022/2020|EPI ISL 527551|B.1.214|Democratic Republic of the Congo|2020-05-24	Africa|hCoV-19/South Africa/KRISP-0305/2020|EPI ISL 487291|B.1.1.206|South Africa|2020-06-24	0.0004268551	Africa
Africa|hCoV-19/DRC/11024/2020|EPI ISL 527552|B.1.149|Democratic Republic of the Congo|2020-05-24	Africa|hCoV-19/South Africa/KRISP-0305/2020|EPI ISL 487291|B.1.1.206|South Africa|2020-06-24	0.0004656892	Africa
Africa|hCoV-19/DRC/11026/2020|EPI ISL 527553|B.1.149|Democratic Republic of the Congo|2020-05-24	Africa|hCoV-19/South Africa/KRISP-0305/2020|EPI ISL 487291|B.1.1.206|South Africa|2020-06-24	0.0003199842	Africa
Africa|hCoV-19/DRC/11031/2020|EPI ISL 527554|B.1.214|Democratic Republic of the Congo|2020-05-24	Africa|hCoV-19/South Africa/KRISP-0305/2020|EPI ISL 487291|B.1.1.206|South Africa|2020-06-24	0.0003914103	Africa
Africa|hCoV-19/DRC/11041/2020|EPI ISL 527555|B.1|Democratic Republic of the Congo|2020-05-24	Africa|hCoV-19/South Africa/KRISP-0305/2020|EPI ISL 487291|B.1.1.206|South Africa|2020-06-24	0.0003556808	Africa
Africa|hCoV-19/DRC/11057/2020|EPI ISL 527528|B.1.5|Democratic Republic of the Congo|2020-05-24	Africa|hCoV-19/South Africa/KRISP-0305/2020|EPI ISL 487291|B.1.1.206|South Africa|2020-06-24	0.0002180898	Africa
Africa|hCoV-19/DRC/11078/2020|EPI ISL 527514|B.1|Democratic Republic of the Congo|2020-05-24	Africa|hCoV-19/South Africa/KRISP-0305/2020|EPI ISL 487291|B.1.1.206|South Africa|2020-06-24	0.0003603749	Africa
Africa|hCoV-19/DRC/11079/2020|EPI ISL 527500|B.1.214|Democratic Republic of the Congo|2020-05-24	Africa|hCoV-19/South Africa/KRISP-0305/2020|EPI ISL 487291|B.1.1.206|South Africa|2020-06-24	0.0002861471	Africa
Africa|hCoV-19/DRC/11093/2020|EPI ISL 527527|B.1.5|Democratic Republic of the Congo|2020-05-24	Africa|hCoV-19/South Africa/KRISP-0305/2020|EPI ISL 487291|B.1.1.206|South Africa|2020-06-24	0.0003273213	Africa
Africa|hCoV-19/DRC/11096/2020|EPI ISL 527522|B.1|Democratic Republic of the Congo|2020-05-24	Africa|hCoV-19/South Africa/KRISP-0305/2020|EPI ISL 487291|B.1.1.206|South Africa|2020-06-24	0.0002900927	Africa
Africa|hCoV-19/DRC/11114/2020|EPI ISL 527534|B.1.214|Democratic Republic of the Congo|2020-05-25	Africa|hCoV-19/South Africa/KRISP-0305/2020|EPI ISL 487291|B.1.1.206|South Africa|2020-06-24	0.0004015236	Africa
Africa|hCoV-19/DRC/11123/2020|EPI ISL 527496|B.1.84|Democratic Republic of the Congo|2020-05-24	Africa|hCoV-19/South Africa/KRISP-0305/2020|EPI ISL 487291|B.1.1.206|South Africa|2020-06-24	0.0003558027	Africa
Africa|hCoV-19/DRC/11134/2020|EPI ISL 527518|B.1.5|Democratic Republic of the Congo|2020-05-24	Africa|hCoV-19/South Africa/KRISP-0305/2020|EPI ISL 487291|B.1.1.206|South Africa|2020-06-24	0.0002524373	Africa
Africa|hCoV-19/DRC/11143/2020|EPI ISL 527556|B.1|Democratic Republic of the Congo|2020-05-24	Africa|hCoV-19/South Africa/KRISP-0305/2020|EPI ISL 487291|B.1.1.206|South Africa|2020-06-24	0.0004267276	Africa
Africa|hCoV-19/DRC/11145/2020|EPI ISL 527501|B.1.214|Democratic Republic of the Congo|2020-05-24	Africa|hCoV-19/South Africa/KRISP-0305/2020|EPI ISL 487291|B.1.1.206|South Africa|2020-06-24	0.0004295542	Africa
Africa|hCoV-19/DRC/11148/2020|EPI ISL 527525|B.1.178|Democratic Republic of the Congo|2020-05-24	Africa|hCoV-19/South Africa/KRISP-0305/2020|EPI ISL 487291|B.1.1.206|South Africa|2020-06-24	0.0005105988	Africa
Africa|hCoV-19/DRC/11157/2020|EPI ISL 527530|B.1|Democratic Republic of the Congo|2020-05-25	Africa|hCoV-19/South Africa/KRISP-0305/2020|EPI ISL 487291|B.1.1.206|South Africa|2020-06-24	0.0004707165	Africa
Africa|hCoV-19/DRC/11187/2020|EPI ISL 527523|B.1.1.275|Democratic Republic of the Congo|2020-05-23	Africa|hCoV-19/South Africa/KRISP-0305/2020|EPI ISL 487291|B.1.1.206|South Africa|2020-06-24	0.0003623686	Africa
Africa|hCoV-19/DRC/11191/2020|EPI ISL 527506|B.1.1.275|Democratic Republic of the Congo|2020-05-23	Africa|hCoV-19/South Africa/KRISP-0305/2020|EPI ISL 487291|B.1.1.206|South Africa|2020-06-24	0.0002866938	Africa
Africa|hCoV-19/DRC/11252/2020|EPI ISL 527557|B.1.1.275|Democratic Republic of the Congo|2020-05-21	Africa|hCoV-19/South Africa/KRISP-0305/2020|EPI ISL 487291|B.1.1.206|South Africa|2020-06-24	0.0004265319	Africa
Africa|hCoV-19/DRC/11260/2020|EPI ISL 527558|B.1.1.275|Democratic Republic of the Congo|2020-05-23	Africa|hCoV-19/South Africa/KRISP-0305/2020|EPI ISL 487291|B.1.1.206|South Africa|2020-06-24	0.0002844514	Africa
Africa|hCoV-19/DRC/1131/2020|EPI ISL 429255|B.1.5|Democratic Republic of the Congo|2020-04-05	Africa|hCoV-19/South Africa/KRISP-0305/2020|EPI ISL 487291|B.1.1.206|South Africa|2020-06-24	0.0002827956	Africa
Africa|hCoV-19/DRC/11310/2020|EPI ISL 527529|B.1.149|Democratic Republic of the Congo|2020-05-25	Africa|hCoV-19/South Africa/KRISP-0305/2020|EPI ISL 487291|B.1.1.206|South Africa|2020-06-24	0.0003630926	Africa
Africa|hCoV-19/DRC/11318/2020|EPI ISL 527559|B.1.149|Democratic Republic of the Congo|2020-05-25	Africa|hCoV-19/South Africa/KRISP-0305/2020|EPI ISL 487291|B.1.1.206|South Africa|2020-06-24	0.0003889064	Africa
Africa|hCoV-19/DRC/11326/2020|EPI ISL 527508|B.1|Democratic Republic of the Congo|2020-05-25	Africa|hCoV-19/South Africa/KRISP-0305/2020|EPI ISL 487291|B.1.1.206|South Africa|2020-06-24	0.0003233138	Africa
Africa|hCoV-19/DRC/11334/2020|EPI ISL 527504|B.1.178|Democratic Republic of the Congo|2020-05-25	Africa|hCoV-19/South Africa/KRISP-0305/2020|EPI ISL 487291|B.1.1.206|South Africa|2020-06-24	0.0003228221	Africa
Africa|hCoV-19/DRC/11337/2020|EPI ISL 527510|B.1.84|Democratic Republic of the Congo|2020-05-25	Africa|hCoV-19/South Africa/KRISP-0305/2020|EPI ISL 487291|B.1.1.206|South Africa|2020-06-24	0.0004311440	Africa
Africa|hCoV-19/DRC/11341/2020|EPI ISL 527509|B.1.1.275|Democratic Republic of the Congo|2020-05-25	Africa|hCoV-19/South Africa/KRISP-0305/2020|EPI ISL 487291|B.1.1.206|South Africa|2020-06-24	0.0003593394	Africa
Africa|hCoV-19/DRC/11348/2020|EPI ISL 527560|B.1.149|Democratic Republic of the Congo|2020-05-25	Africa|hCoV-19/South Africa/KRISP-0305/2020|EPI ISL 487291|B.1.1.206|South Africa|2020-06-24	0.0003538688	Africa
Africa|hCoV-19/DRC/11369/2020|EPI ISL 527537|B.1.214|Democratic Republic of the Congo|2020-05-25	Africa|hCoV-19/South Africa/KRISP-0305/2020|EPI ISL 487291|B.1.1.206|South Africa|2020-06-24	0.0004006656	Africa
Africa|hCoV-19/DRC/11376/2020|EPI ISL 527513|B.1.214|Democratic Republic of the Congo|2020-05-25	Africa|hCoV-19/South Africa/KRISP-0305/2020|EPI ISL 487291|B.1.1.206|South Africa|2020-06-24	0.0004317332	Africa
Africa|hCoV-19/DRC/11411/2020|EPI ISL 527561|B.1.5|Democratic Republic of the Congo|2020-05-25	Africa|hCoV-19/South Africa/KRISP-0305/2020|EPI ISL 487291|B.1.1.206|South Africa|2020-06-24	0.0003198670	Africa
Africa|hCoV-19/DRC/11450/2020|EPI ISL 527516|B.1.5|Democratic Republic of the Congo|2020-05-25	Africa|hCoV-19/South Africa/KRISP-0305/2020|EPI ISL 487291|B.1.1.206|South Africa|2020-06-24	0.0002545575	Africa
Africa|hCoV-19/DRC/11458/2020|EPI ISL 527497|B.1.5|Democratic Republic of the Congo|2020-05-25	Africa|hCoV-19/South Africa/KRISP-0305/2020|EPI ISL 487291|B.1.1.206|South Africa|2020-06-24	0.0003933220	Africa
Africa|hCoV-19/DRC/11460/2020|EPI ISL 527562|B.1.214|Democratic Republic of the Congo|2020-05-25	Africa|hCoV-19/South Africa/KRISP-0305/2020|EPI ISL 487291|B.1.1.206|South Africa|2020-06-24	0.0005370086	Africa
Africa|hCoV-19/DRC/11472/2020|EPI ISL 527502|B.1.214|Democratic Republic of the Congo|2020-05-25	Africa|hCoV-19/South Africa/KRISP-0305/2020|EPI ISL 487291|B.1.1.206|South Africa|2020-06-24	0.0004642642	Africa
Africa|hCoV-19/DRC/11477/2020|EPI ISL 527563|B.1.84|Democratic Republic of the Congo|2020-05-25	Africa|hCoV-19/South Africa/KRISP-0305/2020|EPI ISL 487291|B.1.1.206|South Africa|2020-06-24	0.0002840344	Africa
Africa|hCoV-19/DRC/11486/2020|EPI ISL 527564|B.1.214|Democratic Republic of the Congo|2020-05-25	Africa|hCoV-19/South Africa/KRISP-0305/2020|EPI ISL 487291|B.1.1.206|South Africa|2020-06-24	0.0004267199	Africa
Africa|hCoV-19/DRC/11487/2020|EPI ISL 527505|B.1|Democratic Republic of the Congo|2020-05-25	Africa|hCoV-19/South Africa/KRISP-0305/2020|EPI ISL 487291|B.1.1.206|South Africa|2020-06-24	0.0003936878	Africa
Africa|hCoV-19/DRC/11507/2020|EPI ISL 527512|B.1|Democratic Republic of the Congo|2020-05-25	Africa|hCoV-19/South Africa/KRISP-0305/2020|EPI ISL 487291|B.1.1.206|South Africa|2020-06-24	0.0004652043	Africa
Africa|hCoV-19/DRC/1151/2020|EPI ISL 447596|B.38|Democratic Republic of the Congo|2020-04-05	Africa|hCoV-19/South Africa/KRISP-0305/2020|EPI ISL 487291|B.1.1.206|South Africa|2020-06-24	0.0006378556	Africa
Africa|hCoV-19/DRC/11511/2020|EPI ISL 527511|B.1.214|Democratic Republic of the Congo|2020-05-25	Africa|hCoV-19/South Africa/KRISP-0305/2020|EPI ISL 487291|B.1.1.206|South Africa|2020-06-24	0.0004312213	Africa
Africa|hCoV-19/DRC/11572/2020|EPI ISL 527565|B.1.214|Democratic Republic of the Congo|2020-05-25	Africa|hCoV-19/South Africa/KRISP-0305/2020|EPI ISL 487291|B.1.1.206|South Africa|2020-06-24	0.0003551593	Africa
Africa|hCoV-19/DRC/11576/2020|EPI ISL 527517|B.1|Democratic Republic of the Congo|2020-05-25	Africa|hCoV-19/South Africa/KRISP-0305/2020|EPI ISL 487291|B.1.1.206|South Africa|2020-06-24	0.0003604013	Africa
Africa|hCoV-19/DRC/11583/2020|EPI ISL 527542|B.1|Democratic Republic of the Congo|2020-05-25	Africa|hCoV-19/South Africa/KRISP-0305/2020|EPI ISL 487291|B.1.1.206|South Africa|2020-06-24	0.0004417207	Africa
Africa|hCoV-19/DRC/11616/2020|EPI ISL 527519|B.1|Democratic Republic of the Congo|2020-05-25	Africa|hCoV-19/South Africa/KRISP-0305/2020|EPI ISL 487291|B.1.1.206|South Africa|2020-06-24	0.0003237554	Africa
Africa|hCoV-19/DRC/11623/2020|EPI ISL 527566|B.1.5|Democratic Republic of the Congo|2020-05-25	Africa|hCoV-19/South Africa/KRISP-0305/2020|EPI ISL 487291|B.1.1.206|South Africa|2020-06-24	0.0003557050	Africa
Africa|hCoV-19/DRC/11624/2020|EPI ISL 527567|B.1.149|Democratic Republic of the Congo|2020-05-25	Africa|hCoV-19/South Africa/KRISP-0305/2020|EPI ISL 487291|B.1.1.206|South Africa|2020-06-24	0.0003199659	Africa
Africa|hCoV-19/DRC/11631/2020|EPI ISL 527568|B.1.149|Democratic Republic of the Congo|2020-05-25	Africa|hCoV-19/South Africa/KRISP-0305/2020|EPI ISL 487291|B.1.1.206|South Africa|2020-06-24	0.0003203074	Africa
Africa|hCoV-19/DRC/11632/2020|EPI ISL 527493|B.1|Democratic Republic of the Congo|2020-05-25	Africa|hCoV-19/South Africa/KRISP-0305/2020|EPI ISL 487291|B.1.1.206|South Africa|2020-06-24	0.0003916652	Africa
Africa|hCoV-19/DRC/11635/2020|EPI ISL 527540|B.1.214|Democratic Republic of the Congo|2020-05-25	Africa|hCoV-19/South Africa/KRISP-0305/2020|EPI ISL 487291|B.1.1.206|South Africa|2020-06-24	0.0004027094	Africa
Africa|hCoV-19/DRC/11640/2020|EPI ISL 527535|B.1.178|Democratic Republic of the Congo|2020-05-25	Africa|hCoV-19/South Africa/KRISP-0305/2020|EPI ISL 487291|B.1.1.206|South Africa|2020-06-24	0.0004363452	Africa
Africa|hCoV-19/DRC/11643/2020|EPI ISL 527520|B.1.5|Democratic Republic of the Congo|2020-05-25	Africa|hCoV-19/South Africa/KRISP-0305/2020|EPI ISL 487291|B.1.1.206|South Africa|2020-06-24	0.0003622238	Africa
Africa|hCoV-19/DRC/11648/2020|EPI ISL 527569|B.1.6|Democratic Republic of the Congo|2020-05-25	Africa|hCoV-19/South Africa/KRISP-0305/2020|EPI ISL 487291|B.1.1.206|South Africa|2020-06-24	0.0003895258	Africa
Africa|hCoV-19/DRC/11652/2020|EPI ISL 527570|B.1.149|Democratic Republic of the Congo|2020-05-25	Africa|hCoV-19/South Africa/KRISP-0305/2020|EPI ISL 487291|B.1.1.206|South Africa|2020-06-24	0.0003554226	Africa
Africa|hCoV-19/DRC/11653/2020|EPI ISL 527533|B.1.84|Democratic Republic of the Congo|2020-05-25	Africa|hCoV-19/South Africa/KRISP-0305/2020|EPI ISL 487291|B.1.1.206|South Africa|2020-06-24	0.0003266691	Africa
Africa|hCoV-19/DRC/11676/2020|EPI ISL 527531|B.1|Democratic Republic of the Congo|2020-05-26	Africa|hCoV-19/South Africa/KRISP-0305/2020|EPI ISL 487291|B.1.1.206|South Africa|2020-06-24	0.0005470456	Africa
Africa|hCoV-19/DRC/11677/2020|EPI ISL 527515|B.1.214|Democratic Republic of the Congo|2020-05-26	Africa|hCoV-19/South Africa/KRISP-0305/2020|EPI ISL 487291|B.1.1.206|South Africa|2020-06-24	0.0004676777	Africa
Africa|hCoV-19/DRC/11732/2020|EPI ISL 527536|B.1.214|Democratic Republic of the Congo|2020-05-26	Africa|hCoV-19/South Africa/KRISP-0305/2020|EPI ISL 487291|B.1.1.206|South Africa|2020-06-24	0.0003640668	Africa
Africa|hCoV-19/DRC/11733/2020|EPI ISL 527571|B.1.149|Democratic Republic of the Congo|2020-05-26	Africa|hCoV-19/South Africa/KRISP-0305/2020|EPI ISL 487291|B.1.1.206|South Africa|2020-06-24	0.0003535221	Africa
Africa|hCoV-19/DRC/11806/2020|EPI ISL 527572|B.1.214|Democratic Republic of the Congo|2020-05-26	Africa|hCoV-19/South Africa/KRISP-0305/2020|EPI ISL 487291|B.1.1.206|South Africa|2020-06-24	0.0004620811	Africa
Africa|hCoV-19/DRC/1234/2020|EPI ISL 429258|B.1.5|Democratic Republic of the Congo|2020-04-06	Africa|hCoV-19/South Africa/KRISP-0305/2020|EPI ISL 487291|B.1.1.206|South Africa|2020-06-24	0.0002226227	Africa
Africa|hCoV-19/DRC/1249/2020|EPI ISL 429259|B.1.5|Democratic Republic of the Congo|2020-04-06	Africa|hCoV-19/South Africa/KRISP-0305/2020|EPI ISL 487291|B.1.1.206|South Africa|2020-06-24	0.0002828556	Africa
Africa|hCoV-19/DRC/1319/2020|EPI ISL 431011|B.1.128|Democratic Republic of the Congo|2020-04-07	Africa|hCoV-19/South Africa/KRISP-0305/2020|EPI ISL 487291|B.1.1.206|South Africa|2020-06-24	0.0003890986	Africa
Africa|hCoV-19/DRC/1324/2020|EPI ISL 435033|B.1.128|Democratic Republic of the Congo|2020-04-07	Africa|hCoV-19/South Africa/KRISP-0305/2020|EPI ISL 487291|B.1.1.206|South Africa|2020-06-24	0.0003874404	Africa
Africa|hCoV-19/DRC/1326/2020|EPI ISL 435116|B.1|Democratic Republic of the Congo|2020-04-07	Africa|hCoV-19/South Africa/KRISP-0305/2020|EPI ISL 487291|B.1.1.206|South Africa|2020-06-24	0.0003596495	Africa
Africa|hCoV-19/DRC/1375/2020|EPI ISL 435117|B.1.1.1|Democratic Republic of the Congo|2020-04-07	Africa|hCoV-19/South Africa/KRISP-0305/2020|EPI ISL 487291|B.1.1.206|South Africa|2020-06-24	0.0004320549	Africa
Africa|hCoV-19/DRC/1376/2020|EPI ISL 431012|B.1.1.1|Democratic Republic of the Congo|2020-04-07	Africa|hCoV-19/South Africa/KRISP-0305/2020|EPI ISL 487291|B.1.1.206|South Africa|2020-06-24	0.0003925134	Africa
Africa|hCoV-19/DRC/1377/2020|EPI ISL 434678|B.1.1.1|Democratic Republic of the Congo|2020-04-07	Africa|hCoV-19/South Africa/KRISP-0305/2020|EPI ISL 487291|B.1.1.206|South Africa|2020-06-24	0.0003537148	Africa
Africa|hCoV-19/DRC/1378/2020|EPI ISL 435118|B.1.1.1|Democratic Republic of the Congo|2020-04-07	Africa|hCoV-19/South Africa/KRISP-0305/2020|EPI ISL 487291|B.1.1.206|South Africa|2020-06-24	0.0003902911	Africa
Africa|hCoV-19/DRC/1382/2020|EPI ISL 435113|B.1.1.1|Democratic Republic of the Congo|2020-04-07	Africa|hCoV-19/South Africa/KRISP-0305/2020|EPI ISL 487291|B.1.1.206|South Africa|2020-06-24	0.0003990914	Africa
Africa|hCoV-19/DRC/1397/2020|EPI ISL 434679|B.1.1.1|Democratic Republic of the Congo|2020-04-07	Africa|hCoV-19/South Africa/KRISP-0305/2020|EPI ISL 487291|B.1.1.206|South Africa|2020-06-24	0.0003916609	Africa
Africa|hCoV-19/DRC/1398/2020|EPI ISL 435114|B.1.1.1|Democratic Republic of the Congo|2020-04-07	Africa|hCoV-19/South Africa/KRISP-0305/2020|EPI ISL 487291|B.1.1.206|South Africa|2020-06-24	0.0003514525	Africa
Africa|hCoV-19/DRC/1422/2020|EPI ISL 434680|B.1.149|Democratic Republic of the Congo|2020-04-08	Africa|hCoV-19/South Africa/KRISP-0305/2020|EPI ISL 487291|B.1.1.206|South Africa|2020-06-24	0.0003956312	Africa
Africa|hCoV-19/DRC/1423/2020|EPI ISL 434710|B.1.149|Democratic Republic of the Congo|2020-04-08	Africa|hCoV-19/South Africa/KRISP-0305/2020|EPI ISL 487291|B.1.1.206|South Africa|2020-06-24	0.0003513895	Africa
Africa|hCoV-19/DRC/1486/2020|EPI ISL 434711|B.1|Democratic Republic of the Congo|2020-04-08	Africa|hCoV-19/South Africa/KRISP-0305/2020|EPI ISL 487291|B.1.1.206|South Africa|2020-06-24	0.0003273734	Africa
Africa|hCoV-19/DRC/1516/2020|EPI ISL 435032|B.1.5|Democratic Republic of the Congo|2020-04-09	Africa|hCoV-19/South Africa/KRISP-0305/2020|EPI ISL 487291|B.1.1.206|South Africa|2020-06-24	0.0002802599	Africa
Africa|hCoV-19/DRC/1565/2020|EPI ISL 434681|B.1|Democratic Republic of the Congo|2020-04-09	Africa|hCoV-19/South Africa/KRISP-0305/2020|EPI ISL 487291|B.1.1.206|South Africa|2020-06-24	0.0003220019	Africa
Africa|hCoV-19/DRC/158/2020|EPI ISL 417950|B.40|Democratic Republic of the Congo|2020-03-20	Africa|hCoV-19/South Africa/KRISP-0305/2020|EPI ISL 487291|B.1.1.206|South Africa|2020-06-24	0.0005957611	Africa
Africa|hCoV-19/DRC/1715/2020|EPI ISL 435156|B.1.84|Democratic Republic of the Congo|2020-04-10	Africa|hCoV-19/South Africa/KRISP-0305/2020|EPI ISL 487291|B.1.1.206|South Africa|2020-06-24	0.0003542243	Africa
Africa|hCoV-19/DRC/1767/2020|EPI ISL 435157|B.1.5|Democratic Republic of the Congo|2020-04-10	Africa|hCoV-19/South Africa/KRISP-0305/2020|EPI ISL 487291|B.1.1.206|South Africa|2020-06-24	0.0002548419	Africa
Africa|hCoV-19/DRC/1779/2020|EPI ISL 435158|C.14|Democratic Republic of the Congo|2020-04-10	Africa|hCoV-19/South Africa/KRISP-0305/2020|EPI ISL 487291|B.1.1.206|South Africa|2020-06-24	0.0004718507	Africa
Africa|hCoV-19/DRC/191/2020|EPI ISL 417955|B.1.128|Democratic Republic of the Congo|2020-03-21	Africa|hCoV-19/South Africa/KRISP-0305/2020|EPI ISL 487291|B.1.1.206|South Africa|2020-06-24	0.0003859913	Africa
Africa|hCoV-19/DRC/1952/2020|EPI ISL 435159|B.1.5|Democratic Republic of the Congo|2020-04-11	Africa|hCoV-19/South Africa/KRISP-0305/2020|EPI ISL 487291|B.1.1.206|South Africa|2020-06-24	0.0002879660	Africa
Africa|hCoV-19/DRC/1982/2020|EPI ISL 435160|B.1|Democratic Republic of the Congo|2020-04-12	Africa|hCoV-19/South Africa/KRISP-0305/2020|EPI ISL 487291|B.1.1.206|South Africa|2020-06-24	0.0003238055	Africa
Africa|hCoV-19/DRC/2047/2020|EPI ISL 435161|B.1.1.1|Democratic Republic of the Congo|2020-04-12	Africa|hCoV-19/South Africa/KRISP-0305/2020|EPI ISL 487291|B.1.1.206|South Africa|2020-06-24	0.0003570864	Africa
Africa|hCoV-19/DRC/2063/2020|EPI ISL 435162|B.1|Democratic Republic of the Congo|2020-04-12	Africa|hCoV-19/South Africa/KRISP-0305/2020|EPI ISL 487291|B.1.1.206|South Africa|2020-06-24	0.0002882013	Africa
Africa|hCoV-19/DRC/2120/2020|EPI ISL 435163|B.1.149|Democratic Republic of the Congo|2020-04-12	Africa|hCoV-19/South Africa/KRISP-0305/2020|EPI ISL 487291|B.1.1.206|South Africa|2020-06-24	0.0003540014	Africa
Africa|hCoV-19/DRC/2121/2020|EPI ISL 435164|B.1.149|Democratic Republic of the Congo|2020-04-12	Africa|hCoV-19/South Africa/KRISP-0305/2020|EPI ISL 487291|B.1.1.206|South Africa|2020-06-24	0.0003595755	Africa
Africa|hCoV-19/DRC/2122/2020|EPI ISL 435165|B.1.149|Democratic Republic of the Congo|2020-04-13	Africa|hCoV-19/South Africa/KRISP-0305/2020|EPI ISL 487291|B.1.1.206|South Africa|2020-06-24	0.0004370881	Africa
Africa|hCoV-19/DRC/2125/2020|EPI ISL 435166|B.1.149|Democratic Republic of the Congo|2020-04-13	Africa|hCoV-19/South Africa/KRISP-0305/2020|EPI ISL 487291|B.1.1.206|South Africa|2020-06-24	0.0003233438	Africa
Africa|hCoV-19/DRC/2128/2020|EPI ISL 435167|B.1|Democratic Republic of the Congo|2020-04-13	Africa|hCoV-19/South Africa/KRISP-0305/2020|EPI ISL 487291|B.1.1.206|South Africa|2020-06-24	0.0002566542	Africa
Africa|hCoV-19/DRC/2133/2020|EPI ISL 435168|B.1.128|Democratic Republic of the Congo|2020-04-13	Africa|hCoV-19/South Africa/KRISP-0305/2020|EPI ISL 487291|B.1.1.206|South Africa|2020-06-24	0.0003999723	Africa
Africa|hCoV-19/DRC/214/2020|EPI ISL 420030|B.1.6|Democratic Republic of the Congo|2020-03-21	Africa|hCoV-19/South Africa/KRISP-0305/2020|EPI ISL 487291|B.1.1.206|South Africa|2020-06-24	0.0002813114	Africa
Africa|hCoV-19/DRC/215/2020|EPI ISL 420031|B.1.1.1|Democratic Republic of the Congo|2020-03-21	Africa|hCoV-19/South Africa/KRISP-0305/2020|EPI ISL 487291|B.1.1.206|South Africa|2020-06-24	0.0003576316	Africa
Africa|hCoV-19/DRC/2169/2020|EPI ISL 436194|B.1.5|Democratic Republic of the Congo|2020-04-13	Africa|hCoV-19/South Africa/KRISP-0305/2020|EPI ISL 487291|B.1.1.206|South Africa|2020-06-24	0.0003271799	Africa
Africa|hCoV-19/DRC/2299/2020|EPI ISL 436412|B.1.5|Democratic Republic of the Congo|2020-04-14	Africa|hCoV-19/South Africa/KRISP-0305/2020|EPI ISL 487291|B.1.1.206|South Africa|2020-06-24	0.0003535348	Africa
Africa|hCoV-19/DRC/236/2020|EPI ISL 420032|B.1.128|Democratic Republic of the Congo|2020-03-22	Africa|hCoV-19/South Africa/KRISP-0305/2020|EPI ISL 487291|B.1.1.206|South Africa|2020-06-24	0.0003864835	Africa
Africa|hCoV-19/DRC/2363/2020|EPI ISL 437194|B.1.84|Democratic Republic of the Congo|2020-04-14	Africa|hCoV-19/South Africa/KRISP-0305/2020|EPI ISL 487291|B.1.1.206|South Africa|2020-06-24	0.0003181449	Africa
Africa|hCoV-19/DRC/2384/2020|EPI ISL 437196|B.1.149|Democratic Republic of the Congo|2020-04-14	Africa|hCoV-19/South Africa/KRISP-0305/2020|EPI ISL 487291|B.1.1.206|South Africa|2020-06-24	0.0003598471	Africa
Africa|hCoV-19/DRC/241/2020|EPI ISL 420033|B.1.1.75|Democratic Republic of the Congo|2020-03-22	Africa|hCoV-19/South Africa/KRISP-0305/2020|EPI ISL 487291|B.1.1.206|South Africa|2020-06-24	0.0003162181	Africa
Africa|hCoV-19/DRC/243/2020|EPI ISL 420034|B.1|Democratic Republic of the Congo|2020-03-22	Africa|hCoV-19/South Africa/KRISP-0305/2020|EPI ISL 487291|B.1.1.206|South Africa|2020-06-24	0.0002516687	Africa
Africa|hCoV-19/DRC/248/2020|EPI ISL 420035|B.1.5|Democratic Republic of the Congo|2020-03-22	Africa|hCoV-19/South Africa/KRISP-0305/2020|EPI ISL 487291|B.1.1.206|South Africa|2020-06-24	0.0002459177	Africa
Africa|hCoV-19/DRC/2496/2020|EPI ISL 437337|B.1.149|Democratic Republic of the Congo|2020-04-15	Africa|hCoV-19/South Africa/KRISP-0305/2020|EPI ISL 487291|B.1.1.206|South Africa|2020-06-24	0.0003853993	Africa
Africa|hCoV-19/DRC/2529/2020|EPI ISL 437338|B.1.178|Democratic Republic of the Congo|2020-04-15	Africa|hCoV-19/South Africa/KRISP-0305/2020|EPI ISL 487291|B.1.1.206|South Africa|2020-06-24	0.0003503556	Africa
Africa|hCoV-19/DRC/253/2020|EPI ISL 420838|B.1.5|Democratic Republic of the Congo|2020-03-22	Africa|hCoV-19/South Africa/KRISP-0305/2020|EPI ISL 487291|B.1.1.206|South Africa|2020-06-24	0.0002468536	Africa
Africa|hCoV-19/DRC/2536/2020|EPI ISL 437339|B.1|Democratic Republic of the Congo|2020-04-15	Africa|hCoV-19/South Africa/KRISP-0305/2020|EPI ISL 487291|B.1.1.206|South Africa|2020-06-24	0.0003503554	Africa
Africa|hCoV-19/DRC/254/2020|EPI ISL 420839|B.1|Democratic Republic of the Congo|2020-03-22	Africa|hCoV-19/South Africa/KRISP-0305/2020|EPI ISL 487291|B.1.1.206|South Africa|2020-06-24	0.0002835000	Africa
Africa|hCoV-19/DRC/2563/2020|EPI ISL 437340|B.1.9|Democratic Republic of the Congo|2020-04-15	Africa|hCoV-19/South Africa/KRISP-0305/2020|EPI ISL 487291|B.1.1.206|South Africa|2020-06-24	0.0005255891	Africa
Africa|hCoV-19/DRC/2580/2020|EPI ISL 437341|B.1.5|Democratic Republic of the Congo|2020-04-15	Africa|hCoV-19/South Africa/KRISP-0305/2020|EPI ISL 487291|B.1.1.206|South Africa|2020-06-24	0.0002819158	Africa
Africa|hCoV-19/DRC/2644/2020|EPI ISL 437342|B.1.84|Democratic Republic of the Congo|2020-04-15	Africa|hCoV-19/South Africa/KRISP-0305/2020|EPI ISL 487291|B.1.1.206|South Africa|2020-06-24	0.0003896459	Africa
Africa|hCoV-19/DRC/2670/2020|EPI ISL 437343|B.1.9|Democratic Republic of the Congo|2020-04-15	Africa|hCoV-19/South Africa/KRISP-0305/2020|EPI ISL 487291|B.1.1.206|South Africa|2020-06-24	0.0005606796	Africa
Africa|hCoV-19/DRC/2727/2020|EPI ISL 437344|B.1|Democratic Republic of the Congo|2020-04-16	Africa|hCoV-19/South Africa/KRISP-0305/2020|EPI ISL 487291|B.1.1.206|South Africa|2020-06-24	0.0002855070	Africa
Africa|hCoV-19/DRC/2728/2020|EPI ISL 437345|B.1.84|Democratic Republic of the Congo|2020-04-16	Africa|hCoV-19/South Africa/KRISP-0305/2020|EPI ISL 487291|B.1.1.206|South Africa|2020-06-24	0.0003592572	Africa
Africa|hCoV-19/DRC/2813/2020|EPI ISL 437346|C.14|Democratic Republic of the Congo|2020-04-16	Africa|hCoV-19/South Africa/KRISP-0305/2020|EPI ISL 487291|B.1.1.206|South Africa|2020-06-24	0.0004908437	Africa
Africa|hCoV-19/DRC/2819/2020|EPI ISL 437347|B.1|Democratic Republic of the Congo|2020-04-16	Africa|hCoV-19/South Africa/KRISP-0305/2020|EPI ISL 487291|B.1.1.206|South Africa|2020-06-24	0.0003941348	Africa
Africa|hCoV-19/DRC/2827/2020|EPI ISL 437348|B.1|Democratic Republic of the Congo|2020-04-16	Africa|hCoV-19/South Africa/KRISP-0305/2020|EPI ISL 487291|B.1.1.206|South Africa|2020-06-24	0.0002802472	Africa
Africa|hCoV-19/DRC/2855/2020|EPI ISL 437350|B.1|Democratic Republic of the Congo|2020-04-16	Africa|hCoV-19/South Africa/KRISP-0305/2020|EPI ISL 487291|B.1.1.206|South Africa|2020-06-24	0.0003153133	Africa
Africa|hCoV-19/DRC/2864/2020|EPI ISL 437351|B.1|Democratic Republic of the Congo|2020-04-16	Africa|hCoV-19/South Africa/KRISP-0305/2020|EPI ISL 487291|B.1.1.206|South Africa|2020-06-24	0.0003160073	Africa
Africa|hCoV-19/DRC/2904/2020|EPI ISL 437352|B.1|Democratic Republic of the Congo|2020-04-17	Africa|hCoV-19/South Africa/KRISP-0305/2020|EPI ISL 487291|B.1.1.206|South Africa|2020-06-24	0.0003153132	Africa
Africa|hCoV-19/DRC/2938/2020|EPI ISL 437353|B.1.275|Democratic Republic of the Congo|2020-04-17	Africa|hCoV-19/South Africa/KRISP-0305/2020|EPI ISL 487291|B.1.1.206|South Africa|2020-06-24	0.0004717818	Africa
Africa|hCoV-19/DRC/2939/2020|EPI ISL 437354|B.1|Democratic Republic of the Congo|2020-04-17	Africa|hCoV-19/South Africa/KRISP-0305/2020|EPI ISL 487291|B.1.1.206|South Africa|2020-06-24	0.0004213462	Africa
Africa|hCoV-19/DRC/2942/2020|EPI ISL 437355|B.1|Democratic Republic of the Congo|2020-04-17	Africa|hCoV-19/South Africa/KRISP-0305/2020|EPI ISL 487291|B.1.1.206|South Africa|2020-06-24	0.0003967727	Africa
Africa|hCoV-19/DRC/299/2020|EPI ISL 420840|B.4|Democratic Republic of the Congo|2020-03-20	Africa|hCoV-19/South Africa/KRISP-0305/2020|EPI ISL 487291|B.1.1.206|South Africa|2020-06-24	0.0006394416	Africa
Africa|hCoV-19/DRC/300/2020|EPI ISL 420841|A|Democratic Republic of the Congo|2020-03-22	Africa|hCoV-19/South Africa/KRISP-0305/2020|EPI ISL 487291|B.1.1.206|South Africa|2020-06-24	0.0005300684	Africa
Africa|hCoV-19/DRC/3041/2020|EPI ISL 437356|B.1|Democratic Republic of the Congo|2020-04-18	Africa|hCoV-19/South Africa/KRISP-0305/2020|EPI ISL 487291|B.1.1.206|South Africa|2020-06-24	0.0003870627	Africa
Africa|hCoV-19/DRC/307/2020|EPI ISL 420842|B.1.9|Democratic Republic of the Congo|2020-03	Africa|hCoV-19/South Africa/KRISP-0305/2020|EPI ISL 487291|B.1.1.206|South Africa|2020-06-24	0.0003613646	Africa
Africa|hCoV-19/DRC/3070/2020|EPI ISL 437357|B.1.214|Democratic Republic of the Congo|2020-04-18	Africa|hCoV-19/South Africa/KRISP-0305/2020|EPI ISL 487291|B.1.1.206|South Africa|2020-06-24	0.0004228563	Africa
Africa|hCoV-19/DRC/3089/2020|EPI ISL 437358|B.1.84|Democratic Republic of the Congo|2020-04-19	Africa|hCoV-19/South Africa/KRISP-0305/2020|EPI ISL 487291|B.1.1.206|South Africa|2020-06-24	0.0003508115	Africa
Africa|hCoV-19/DRC/3440/2020|EPI ISL 447597|B.1.84|Democratic Republic of the Congo|2020-04-22	Africa|hCoV-19/South Africa/KRISP-0305/2020|EPI ISL 487291|B.1.1.206|South Africa|2020-06-24	0.0003549322	Africa
Africa|hCoV-19/DRC/3451/2020|EPI ISL 447598|B.1.178|Democratic Republic of the Congo|2020-04-22	Africa|hCoV-19/South Africa/KRISP-0305/2020|EPI ISL 487291|B.1.1.206|South Africa|2020-06-24	0.0003552296	Africa
Africa|hCoV-19/DRC/3453/2020|EPI ISL 447599|B.1.84|Democratic Republic of the Congo|2020-04-22	Africa|hCoV-19/South Africa/KRISP-0305/2020|EPI ISL 487291|B.1.1.206|South Africa|2020-06-24	0.0003196363	Africa
Africa|hCoV-19/DRC/3481/2020|EPI ISL 447600|B.1|Democratic Republic of the Congo|2020-04-22	Africa|hCoV-19/South Africa/KRISP-0305/2020|EPI ISL 487291|B.1.1.206|South Africa|2020-06-24	0.0002546907	Africa
Africa|hCoV-19/DRC/3482/2020|EPI ISL 447601|B.1|Democratic Republic of the Congo|2020-04-22	Africa|hCoV-19/South Africa/KRISP-0305/2020|EPI ISL 487291|B.1.1.206|South Africa|2020-06-24	0.0002862528	Africa
Africa|hCoV-19/DRC/3483/2020|EPI ISL 447602|B.1|Democratic Republic of the Congo|2020-04-22	Africa|hCoV-19/South Africa/KRISP-0305/2020|EPI ISL 487291|B.1.1.206|South Africa|2020-06-24	0.0002546073	Africa
Africa|hCoV-19/DRC/3490/2020|EPI ISL 447603|B.1|Democratic Republic of the Congo|2020-04-22	Africa|hCoV-19/South Africa/KRISP-0305/2020|EPI ISL 487291|B.1.1.206|South Africa|2020-06-24	0.0002845366	Africa
Africa|hCoV-19/DRC/3504/2020|EPI ISL 447604|B.1.149|Democratic Republic of the Congo|2020-04-23	Africa|hCoV-19/South Africa/KRISP-0305/2020|EPI ISL 487291|B.1.1.206|South Africa|2020-06-24	0.0003277146	Africa
Africa|hCoV-19/DRC/352/2020|EPI ISL 420850|B.1.5|Democratic Republic of the Congo|2020-03	Africa|hCoV-19/South Africa/KRISP-0305/2020|EPI ISL 487291|B.1.1.206|South Africa|2020-06-24	0.0003197602	Africa
Africa|hCoV-19/DRC/353/2020|EPI ISL 420843|B.1.5|Democratic Republic of the Congo|2020-03	Africa|hCoV-19/South Africa/KRISP-0305/2020|EPI ISL 487291|B.1.1.206|South Africa|2020-06-24	0.0002131704	Africa
Africa|hCoV-19/DRC/355/2020|EPI ISL 420844|B.1|Democratic Republic of the Congo|2020-03	Africa|hCoV-19/South Africa/KRISP-0305/2020|EPI ISL 487291|B.1.1.206|South Africa|2020-06-24	0.0002812817	Africa
Africa|hCoV-19/DRC/3552/2020|EPI ISL 447605|B.1.84|Democratic Republic of the Congo|2020-04-23	Africa|hCoV-19/South Africa/KRISP-0305/2020|EPI ISL 487291|B.1.1.206|South Africa|2020-06-24	0.0003235857	Africa
Africa|hCoV-19/DRC/3595/2020|EPI ISL 447606|B.1.5|Democratic Republic of the Congo|2020-04-23	Africa|hCoV-19/South Africa/KRISP-0305/2020|EPI ISL 487291|B.1.1.206|South Africa|2020-06-24	0.0003187944	Africa
Africa|hCoV-19/DRC/3632/2020|EPI ISL 447607|B.1.5|Democratic Republic of the Congo|2020-04-23	Africa|hCoV-19/South Africa/KRISP-0305/2020|EPI ISL 487291|B.1.1.206|South Africa|2020-06-24	0.0002842998	Africa
Africa|hCoV-19/DRC/3633/2020|EPI ISL 447230|B.1.5|Democratic Republic of the Congo|2020-04-23	Africa|hCoV-19/South Africa/KRISP-0305/2020|EPI ISL 487291|B.1.1.206|South Africa|2020-06-24	0.0002871259	Africa
Africa|hCoV-19/DRC/3653/2020|EPI ISL 447231|B.1.128|Democratic Republic of the Congo|2020-04-23	Africa|hCoV-19/South Africa/KRISP-0305/2020|EPI ISL 487291|B.1.1.206|South Africa|2020-06-24	0.0004226760	Africa
Africa|hCoV-19/DRC/3659/2020|EPI ISL 447232|B.1.128|Democratic Republic of the Congo|2020-04-23	Africa|hCoV-19/South Africa/KRISP-0305/2020|EPI ISL 487291|B.1.1.206|South Africa|2020-06-24	0.0004229888	Africa
Africa|hCoV-19/DRC/3661/2020|EPI ISL 447233|B.1.128|Democratic Republic of the Congo|2020-04-23	Africa|hCoV-19/South Africa/KRISP-0305/2020|EPI ISL 487291|B.1.1.206|South Africa|2020-06-24	0.0004268396	Africa
Africa|hCoV-19/DRC/3662/2020|EPI ISL 447234|B.1.128|Democratic Republic of the Congo|2020-04-23	Africa|hCoV-19/South Africa/KRISP-0305/2020|EPI ISL 487291|B.1.1.206|South Africa|2020-06-24	0.0004265059	Africa
Africa|hCoV-19/DRC/3664/2020|EPI ISL 447235|B.1.128|Democratic Republic of the Congo|2020-04-23	Africa|hCoV-19/South Africa/KRISP-0305/2020|EPI ISL 487291|B.1.1.206|South Africa|2020-06-24	0.0004265816	Africa
Africa|hCoV-19/DRC/3683/2020|EPI ISL 447236|B.1.5|Democratic Republic of the Congo|2020-04-24	Africa|hCoV-19/South Africa/KRISP-0305/2020|EPI ISL 487291|B.1.1.206|South Africa|2020-06-24	0.0003198623	Africa
Africa|hCoV-19/DRC/3688/2020|EPI ISL 447237|B.1.128|Democratic Republic of the Congo|2020-04-24	Africa|hCoV-19/South Africa/KRISP-0305/2020|EPI ISL 487291|B.1.1.206|South Africa|2020-06-24	0.0004605522	Africa
Africa|hCoV-19/DRC/376/2020|EPI ISL 420851|B.1.6|Democratic Republic of the Congo|2020-03-25	Africa|hCoV-19/South Africa/KRISP-0305/2020|EPI ISL 487291|B.1.1.206|South Africa|2020-06-24	0.0003540438	Africa
Africa|hCoV-19/DRC/3764/2020|EPI ISL 447238|B.1.84|Democratic Republic of the Congo|2020-04-24	Africa|hCoV-19/South Africa/KRISP-0305/2020|EPI ISL 487291|B.1.1.206|South Africa|2020-06-24	0.0003903878	Africa
Africa|hCoV-19/DRC/3768/2020|EPI ISL 447239|B.1.84|Democratic Republic of the Congo|2020-04-24	Africa|hCoV-19/South Africa/KRISP-0305/2020|EPI ISL 487291|B.1.1.206|South Africa|2020-06-24	0.0003196510	Africa
Africa|hCoV-19/DRC/3778/2020|EPI ISL 447240|B.1.128|Democratic Republic of the Congo|2020-04-24	Africa|hCoV-19/South Africa/KRISP-0305/2020|EPI ISL 487291|B.1.1.206|South Africa|2020-06-24	0.0004596242	Africa
Africa|hCoV-19/DRC/3787/2020|EPI ISL 447241|B.1|Democratic Republic of the Congo|2020-04-24	Africa|hCoV-19/South Africa/KRISP-0305/2020|EPI ISL 487291|B.1.1.206|South Africa|2020-06-24	0.0002891208	Africa
Africa|hCoV-19/DRC/3791/2020|EPI ISL 447242|B.1|Democratic Republic of the Congo|2020-04-24	Africa|hCoV-19/South Africa/KRISP-0305/2020|EPI ISL 487291|B.1.1.206|South Africa|2020-06-24	0.0003665022	Africa
Africa|hCoV-19/DRC/3803/2020|EPI ISL 447243|B.1|Democratic Republic of the Congo|2020-04-24	Africa|hCoV-19/South Africa/KRISP-0305/2020|EPI ISL 487291|B.1.1.206|South Africa|2020-06-24	0.0002544868	Africa
Africa|hCoV-19/DRC/3806/2020|EPI ISL 447244|B.1|Democratic Republic of the Congo|2020-04-24	Africa|hCoV-19/South Africa/KRISP-0305/2020|EPI ISL 487291|B.1.1.206|South Africa|2020-06-24	0.0002544686	Africa
Africa|hCoV-19/DRC/3827/2020|EPI ISL 447245|B.1|Democratic Republic of the Congo|2020-04-24	Africa|hCoV-19/South Africa/KRISP-0305/2020|EPI ISL 487291|B.1.1.206|South Africa|2020-06-24	0.0003909320	Africa
Africa|hCoV-19/DRC/3829/2020|EPI ISL 447246|B.1|Democratic Republic of the Congo|2020-04-24	Africa|hCoV-19/South Africa/KRISP-0305/2020|EPI ISL 487291|B.1.1.206|South Africa|2020-06-24	0.0003556756	Africa
Africa|hCoV-19/DRC/3834/2020|EPI ISL 447247|A|Democratic Republic of the Congo|2020-04-25	Africa|hCoV-19/South Africa/KRISP-0305/2020|EPI ISL 487291|B.1.1.206|South Africa|2020-06-24	0.0005697700	Africa
Africa|hCoV-19/DRC/3837/2020|EPI ISL 447248|B.1.128|Democratic Republic of the Congo|2020-04-25	Africa|hCoV-19/South Africa/KRISP-0305/2020|EPI ISL 487291|B.1.1.206|South Africa|2020-06-24	0.0004262938	Africa
Africa|hCoV-19/DRC/3841/2020|EPI ISL 447249|B.1.128|Democratic Republic of the Congo|2020-04-25	Africa|hCoV-19/South Africa/KRISP-0305/2020|EPI ISL 487291|B.1.1.206|South Africa|2020-06-24	0.0004961709	Africa
Africa|hCoV-19/DRC/3842/2020|EPI ISL 471396|B.1.128|Democratic Republic of the Congo|2020-04-25	Africa|hCoV-19/South Africa/KRISP-0305/2020|EPI ISL 487291|B.1.1.206|South Africa|2020-06-24	0.0004905731	Africa
Africa|hCoV-19/DRC/3846/2020|EPI ISL 471397|B.1.84|Democratic Republic of the Congo|2020-04-25	Africa|hCoV-19/South Africa/KRISP-0305/2020|EPI ISL 487291|B.1.1.206|South Africa|2020-06-24	0.0004204357	Africa
Africa|hCoV-19/DRC/3937/2020|EPI ISL 471398|B.1|Democratic Republic of the Congo|2020-04-25	Africa|hCoV-19/South Africa/KRISP-0305/2020|EPI ISL 487291|B.1.1.206|South Africa|2020-06-24	0.0003853912	Africa
Africa|hCoV-19/DRC/3941/2020|EPI ISL 471399|B.1.128|Democratic Republic of the Congo|2020-04-25	Africa|hCoV-19/South Africa/KRISP-0305/2020|EPI ISL 487291|B.1.1.206|South Africa|2020-06-24	0.0004603678	Africa
Africa|hCoV-19/DRC/3947/2020|EPI ISL 471400|B.1.214|Democratic Republic of the Congo|2020-04-25	Africa|hCoV-19/South Africa/KRISP-0305/2020|EPI ISL 487291|B.1.1.206|South Africa|2020-06-24	0.0004905409	Africa
Africa|hCoV-19/DRC/3949/2020|EPI ISL 471401|B.1.84|Democratic Republic of the Congo|2020-04-26	Africa|hCoV-19/South Africa/KRISP-0305/2020|EPI ISL 487291|B.1.1.206|South Africa|2020-06-24	0.0003179203	Africa
Africa|hCoV-19/DRC/396/2020|EPI ISL 420852|B.1.6|Democratic Republic of the Congo|2020-03-26	Africa|hCoV-19/South Africa/KRISP-0305/2020|EPI ISL 487291|B.1.1.206|South Africa|2020-06-24	0.0003183060	Africa
Africa|hCoV-19/DRC/397/2020|EPI ISL 420845|B.1.6|Democratic Republic of the Congo|2020-03-26	Africa|hCoV-19/South Africa/KRISP-0305/2020|EPI ISL 487291|B.1.1.206|South Africa|2020-06-24	0.0003157935	Africa
Africa|hCoV-19/DRC/400/2020|EPI ISL 420846|B.1.5|Democratic Republic of the Congo|2020-03	Africa|hCoV-19/South Africa/KRISP-0305/2020|EPI ISL 487291|B.1.1.206|South Africa|2020-06-24	0.0002815289	Africa
Africa|hCoV-19/DRC/4012/2020|EPI ISL 471402|B.1|Democratic Republic of the Congo|2020-04-26	Africa|hCoV-19/South Africa/KRISP-0305/2020|EPI ISL 487291|B.1.1.206|South Africa|2020-06-24	0.0004555023	Africa
Africa|hCoV-19/DRC/402/2020|EPI ISL 420853|B.1|Democratic Republic of the Congo|2020-03-26	Africa|hCoV-19/South Africa/KRISP-0305/2020|EPI ISL 487291|B.1.1.206|South Africa|2020-06-24	0.0002931966	Africa
Africa|hCoV-19/DRC/4020/2020|EPI ISL 471403|B.1.5|Democratic Republic of the Congo|2020-04-26	Africa|hCoV-19/South Africa/KRISP-0305/2020|EPI ISL 487291|B.1.1.206|South Africa|2020-06-24	0.0003503558	Africa
Africa|hCoV-19/DRC/4026/2020|EPI ISL 471404|B.1.84|Democratic Republic of the Congo|2020-04-27	Africa|hCoV-19/South Africa/KRISP-0305/2020|EPI ISL 487291|B.1.1.206|South Africa|2020-06-24	0.0003515551	Africa
Africa|hCoV-19/DRC/4060/2020|EPI ISL 471405|B.1|Democratic Republic of the Congo|2020-04-27	Africa|hCoV-19/South Africa/KRISP-0305/2020|EPI ISL 487291|B.1.1.206|South Africa|2020-06-24	0.0003510652	Africa
Africa|hCoV-19/DRC/4075/2020|EPI ISL 471406|B.1.214|Democratic Republic of the Congo|2020-04-27	Africa|hCoV-19/South Africa/KRISP-0305/2020|EPI ISL 487291|B.1.1.206|South Africa|2020-06-24	0.0004596453	Africa
Africa|hCoV-19/DRC/4084/2020|EPI ISL 471407|B.1.214|Democratic Republic of the Congo|2020-04-27	Africa|hCoV-19/South Africa/KRISP-0305/2020|EPI ISL 487291|B.1.1.206|South Africa|2020-06-24	0.0004910570	Africa
Africa|hCoV-19/DRC/4132/2020|EPI ISL 471408|B.1|Democratic Republic of the Congo|2020-04-27	Africa|hCoV-19/South Africa/KRISP-0305/2020|EPI ISL 487291|B.1.1.206|South Africa|2020-06-24	0.0004204253	Africa
Africa|hCoV-19/DRC/4141/2020|EPI ISL 471409|B.1.128|Democratic Republic of the Congo|2020-04-27	Africa|hCoV-19/South Africa/KRISP-0305/2020|EPI ISL 487291|B.1.1.206|South Africa|2020-06-24	0.0004555022	Africa
Africa|hCoV-19/DRC/4145/2020|EPI ISL 471410|B.1|Democratic Republic of the Congo|2020-04-27	Africa|hCoV-19/South Africa/KRISP-0305/2020|EPI ISL 487291|B.1.1.206|South Africa|2020-06-24	0.0003503483	Africa
Africa|hCoV-19/DRC/4194/2020|EPI ISL 471414|B.1.5|Democratic Republic of the Congo|2020-04-28	Africa|hCoV-19/South Africa/KRISP-0305/2020|EPI ISL 487291|B.1.1.206|South Africa|2020-06-24	0.0003853818	Africa
Africa|hCoV-19/DRC/4250/2020|EPI ISL 471415|B.1.1.1|Democratic Republic of the Congo|2020-04-28	Africa|hCoV-19/South Africa/KRISP-0305/2020|EPI ISL 487291|B.1.1.206|South Africa|2020-06-24	0.0004554928	Africa
Africa|hCoV-19/DRC/4279/2020|EPI ISL 514114|B.1|Democratic Republic of the Congo|2020-04-28	Africa|hCoV-19/South Africa/KRISP-0305/2020|EPI ISL 487291|B.1.1.206|South Africa|2020-06-24	0.0003198623	Africa
Africa|hCoV-19/DRC/4282/2020|EPI ISL 514103|B.1.128|Democratic Republic of the Congo|2020-04-08	Africa|hCoV-19/South Africa/KRISP-0305/2020|EPI ISL 487291|B.1.1.206|South Africa|2020-06-24	0.0003910109	Africa
Africa|hCoV-19/DRC/4284/2020|EPI ISL 514115|B.1.128|Democratic Republic of the Congo|2020-04-28	Africa|hCoV-19/South Africa/KRISP-0305/2020|EPI ISL 487291|B.1.1.206|South Africa|2020-06-24	0.0003909692	Africa
Africa|hCoV-19/DRC/431/2020|EPI ISL 420847|B.1.147|Democratic Republic of the Congo|2020-03-26	Africa|hCoV-19/South Africa/KRISP-0305/2020|EPI ISL 487291|B.1.1.206|South Africa|2020-06-24	0.0003157902	Africa
Africa|hCoV-19/DRC/4418/2020|EPI ISL 496506|B.1.128|Democratic Republic of the Congo|2020-04-29	Africa|hCoV-19/South Africa/KRISP-0305/2020|EPI ISL 487291|B.1.1.206|South Africa|2020-06-24	0.0004265512	Africa
Africa|hCoV-19/DRC/4422/2020|EPI ISL 496507|B.1.128|Democratic Republic of the Congo|2020-04-29	Africa|hCoV-19/South Africa/KRISP-0305/2020|EPI ISL 487291|B.1.1.206|South Africa|2020-06-24	0.0003941630	Africa
Africa|hCoV-19/DRC/4427/2020|EPI ISL 496508|B.1.128|Democratic Republic of the Congo|2020-04-29	Africa|hCoV-19/South Africa/KRISP-0305/2020|EPI ISL 487291|B.1.1.206|South Africa|2020-06-24	0.0003975674	Africa
Africa|hCoV-19/DRC/4429/2020|EPI ISL 513589|B.1.128|Democratic Republic of the Congo|2020-04-29	Africa|hCoV-19/South Africa/KRISP-0305/2020|EPI ISL 487291|B.1.1.206|South Africa|2020-06-24	0.0003975962	Africa
Africa|hCoV-19/DRC/4430/2020|EPI ISL 496509|B.1.128|Democratic Republic of the Congo|2020-04-29	Africa|hCoV-19/South Africa/KRISP-0305/2020|EPI ISL 487291|B.1.1.206|South Africa|2020-06-24	0.0003912756	Africa
Africa|hCoV-19/DRC/4437/2020|EPI ISL 513590|B.1.128|Democratic Republic of the Congo|2020-05-02	Africa|hCoV-19/South Africa/KRISP-0305/2020|EPI ISL 487291|B.1.1.206|South Africa|2020-06-24	0.0004338292	Africa
Africa|hCoV-19/DRC/4442/2020|EPI ISL 496510|B.1.128|Democratic Republic of the Congo|2020-04-29	Africa|hCoV-19/South Africa/KRISP-0305/2020|EPI ISL 487291|B.1.1.206|South Africa|2020-06-24	0.0003942763	Africa
Africa|hCoV-19/DRC/4444/2020|EPI ISL 514104|B.1.128|Democratic Republic of the Congo|2020-04-29	Africa|hCoV-19/South Africa/KRISP-0305/2020|EPI ISL 487291|B.1.1.206|South Africa|2020-06-24	0.0003896956	Africa
Africa|hCoV-19/DRC/445/2020|EPI ISL 420848|B.1|Democratic Republic of the Congo|2020-03	Africa|hCoV-19/South Africa/KRISP-0305/2020|EPI ISL 487291|B.1.1.206|South Africa|2020-06-24	0.0002920867	Africa
Africa|hCoV-19/DRC/4501/2020|EPI ISL 513591|B.1.5|Democratic Republic of the Congo|2020-05-30	Africa|hCoV-19/South Africa/KRISP-0305/2020|EPI ISL 487291|B.1.1.206|South Africa|2020-06-24	0.0002892077	Africa
Africa|hCoV-19/DRC/4516/2020|EPI ISL 487192|B.1.1.275|Democratic Republic of the Congo|2020-04-28	Africa|hCoV-19/South Africa/KRISP-0305/2020|EPI ISL 487291|B.1.1.206|South Africa|2020-06-24	0.0002835546	Africa
Africa|hCoV-19/DRC/4524/2020|EPI ISL 513597|A|Democratic Republic of the Congo|2020-04-30	Africa|hCoV-19/South Africa/KRISP-0305/2020|EPI ISL 487291|B.1.1.206|South Africa|2020-06-24	0.0006015531	Africa
Africa|hCoV-19/DRC/4541/2020|EPI ISL 513598|B.1|Democratic Republic of the Congo|2020-04-30	Africa|hCoV-19/South Africa/KRISP-0305/2020|EPI ISL 487291|B.1.1.206|South Africa|2020-06-24	0.0003854345	Africa
Africa|hCoV-19/DRC/4551/2020|EPI ISL 513599|B.1.178|Democratic Republic of the Congo|2020-04-30	Africa|hCoV-19/South Africa/KRISP-0305/2020|EPI ISL 487291|B.1.1.206|South Africa|2020-06-24	0.0004651273	Africa
Africa|hCoV-19/DRC/4561/2020|EPI ISL 513600|B.1|Democratic Republic of the Congo|2020-04-30	Africa|hCoV-19/South Africa/KRISP-0305/2020|EPI ISL 487291|B.1.1.206|South Africa|2020-06-24	0.0003853817	Africa
Africa|hCoV-19/DRC/4562/2020|EPI ISL 513601|B.1.214|Democratic Republic of the Congo|2020-04-30	Africa|hCoV-19/South Africa/KRISP-0305/2020|EPI ISL 487291|B.1.1.206|South Africa|2020-06-24	0.0003853913	Africa
Africa|hCoV-19/DRC/4568/2020|EPI ISL 513602|B.1|Democratic Republic of the Congo|2020-04-30	Africa|hCoV-19/South Africa/KRISP-0305/2020|EPI ISL 487291|B.1.1.206|South Africa|2020-06-24	0.0003896263	Africa
Africa|hCoV-19/DRC/4578/2020|EPI ISL 513603|B.1|Democratic Republic of the Congo|2020-04-30	Africa|hCoV-19/South Africa/KRISP-0305/2020|EPI ISL 487291|B.1.1.206|South Africa|2020-06-24	0.0004278897	Africa
Africa|hCoV-19/DRC/4613/2020|EPI ISL 513604|B.1.214|Democratic Republic of the Congo|2020-04-30	Africa|hCoV-19/South Africa/KRISP-0305/2020|EPI ISL 487291|B.1.1.206|South Africa|2020-06-24	0.0004243604	Africa
Africa|hCoV-19/DRC/4614/2020|EPI ISL 513605|B.1|Democratic Republic of the Congo|2020-04-30	Africa|hCoV-19/South Africa/KRISP-0305/2020|EPI ISL 487291|B.1.1.206|South Africa|2020-06-24	0.0005256132	Africa
Africa|hCoV-19/DRC/4631/2020|EPI ISL 513606|B.1.5|Democratic Republic of the Congo|2020-04-30	Africa|hCoV-19/South Africa/KRISP-0305/2020|EPI ISL 487291|B.1.1.206|South Africa|2020-06-24	0.0004555118	Africa
Africa|hCoV-19/DRC/4633/2020|EPI ISL 513607|B.1.128|Democratic Republic of the Congo|2020-04-30	Africa|hCoV-19/South Africa/KRISP-0305/2020|EPI ISL 487291|B.1.1.206|South Africa|2020-06-24	0.0004905735	Africa
Africa|hCoV-19/DRC/4642/2020|EPI ISL 513608|B.1.128|Democratic Republic of the Congo|2020-04-30	Africa|hCoV-19/South Africa/KRISP-0305/2020|EPI ISL 487291|B.1.1.206|South Africa|2020-06-24	0.0004905511	Africa
Africa|hCoV-19/DRC/4647/2020|EPI ISL 513609|B.1.128|Democratic Republic of the Congo|2020-04-30	Africa|hCoV-19/South Africa/KRISP-0305/2020|EPI ISL 487291|B.1.1.206|South Africa|2020-06-24	0.0004555022	Africa
Africa|hCoV-19/DRC/4653/2020|EPI ISL 513610|B.1.128|Democratic Republic of the Congo|2020-04-30	Africa|hCoV-19/South Africa/KRISP-0305/2020|EPI ISL 487291|B.1.1.206|South Africa|2020-06-24	0.0004906028	Africa
Africa|hCoV-19/DRC/4681/2020|EPI ISL 514116|B.1.128|Democratic Republic of the Congo|2020-04-30	Africa|hCoV-19/South Africa/KRISP-0305/2020|EPI ISL 487291|B.1.1.206|South Africa|2020-06-24	0.0003960072	Africa
Africa|hCoV-19/DRC/4683/2020|EPI ISL 514105|B.1.5|Democratic Republic of the Congo|2020-04-30	Africa|hCoV-19/South Africa/KRISP-0305/2020|EPI ISL 487291|B.1.1.206|South Africa|2020-06-24	0.0003948746	Africa
Africa|hCoV-19/DRC/4685/2020|EPI ISL 514106|B.1.128|Democratic Republic of the Congo|2020-04-30	Africa|hCoV-19/South Africa/KRISP-0305/2020|EPI ISL 487291|B.1.1.206|South Africa|2020-06-24	0.0004971821	Africa
Africa|hCoV-19/DRC/4690/2020|EPI ISL 514117|B.1.128|Democratic Republic of the Congo|2020-04-30	Africa|hCoV-19/South Africa/KRISP-0305/2020|EPI ISL 487291|B.1.1.206|South Africa|2020-06-24	0.0004267940	Africa
Africa|hCoV-19/DRC/4693/2020|EPI ISL 514118|B.1.128|Democratic Republic of the Congo|2020-04-30	Africa|hCoV-19/South Africa/KRISP-0305/2020|EPI ISL 487291|B.1.1.206|South Africa|2020-06-24	0.0004613856	Africa
Africa|hCoV-19/DRC/4694/2020|EPI ISL 514107|B.1.128|Democratic Republic of the Congo|2020-04-30	Africa|hCoV-19/South Africa/KRISP-0305/2020|EPI ISL 487291|B.1.1.206|South Africa|2020-06-24	0.0004309780	Africa
Africa|hCoV-19/DRC/4720/2020|EPI ISL 514108|B.1.84|Democratic Republic of the Congo|2020-05-01	Africa|hCoV-19/South Africa/KRISP-0305/2020|EPI ISL 487291|B.1.1.206|South Africa|2020-06-24	0.0003534472	Africa
Africa|hCoV-19/DRC/4785/2020|EPI ISL 514119|B.1.84|Democratic Republic of the Congo|2020-05-01	Africa|hCoV-19/South Africa/KRISP-0305/2020|EPI ISL 487291|B.1.1.206|South Africa|2020-06-24	0.0005324475	Africa
Africa|hCoV-19/DRC/5019/2020|EPI ISL 496511|B.1|Democratic Republic of the Congo|2020-05-02	Africa|hCoV-19/South Africa/KRISP-0305/2020|EPI ISL 487291|B.1.1.206|South Africa|2020-06-24	0.0004063676	Africa
Africa|hCoV-19/DRC/5094/2020|EPI ISL 496491|B.1.84|Democratic Republic of the Congo|2020-05-02	Africa|hCoV-19/South Africa/KRISP-0305/2020|EPI ISL 487291|B.1.1.206|South Africa|2020-06-24	0.0003233765	Africa
Africa|hCoV-19/DRC/5186/2020|EPI ISL 496512|B.1|Democratic Republic of the Congo|2020-05-03	Africa|hCoV-19/South Africa/KRISP-0305/2020|EPI ISL 487291|B.1.1.206|South Africa|2020-06-24	0.0003939318	Africa
Africa|hCoV-19/DRC/5187/2020|EPI ISL 513619|B.1|Democratic Republic of the Congo|2020-05-03	Africa|hCoV-19/South Africa/KRISP-0305/2020|EPI ISL 487291|B.1.1.206|South Africa|2020-06-24	0.0003894416	Africa
Africa|hCoV-19/DRC/5205/2020|EPI ISL 487365|B.1.1.275|Democratic Republic of the Congo|2020-05-01	Africa|hCoV-19/South Africa/KRISP-0305/2020|EPI ISL 487291|B.1.1.206|South Africa|2020-06-24	0.0003244595	Africa
Africa|hCoV-19/DRC/521/2020|EPI ISL 420854|B.1.5|Democratic Republic of the Congo|2020-03-25	Africa|hCoV-19/South Africa/KRISP-0305/2020|EPI ISL 487291|B.1.1.206|South Africa|2020-06-24	0.0002464195	Africa
Africa|hCoV-19/DRC/5210/2020|EPI ISL 487369|B.1.1.275|Democratic Republic of the Congo|2020-05-01	Africa|hCoV-19/South Africa/KRISP-0305/2020|EPI ISL 487291|B.1.1.206|South Africa|2020-06-24	0.0002873012	Africa
Africa|hCoV-19/DRC/523/2020|EPI ISL 420849|B.1.1.1|Democratic Republic of the Congo|2020-03-28	Africa|hCoV-19/South Africa/KRISP-0305/2020|EPI ISL 487291|B.1.1.206|South Africa|2020-06-24	0.0003514035	Africa
Africa|hCoV-19/DRC/5240/2020|EPI ISL 496492|B.1|Democratic Republic of the Congo|2020-05-03	Africa|hCoV-19/South Africa/KRISP-0305/2020|EPI ISL 487291|B.1.1.206|South Africa|2020-06-24	0.0002844949	Africa
Africa|hCoV-19/DRC/5377/2020|EPI ISL 496513|B.1|Democratic Republic of the Congo|2020-05-04	Africa|hCoV-19/South Africa/KRISP-0305/2020|EPI ISL 487291|B.1.1.206|South Africa|2020-06-24	0.0003556972	Africa
Africa|hCoV-19/DRC/5538/2020|EPI ISL 514120|B.1|Democratic Republic of the Congo|2020-05-05	Africa|hCoV-19/South Africa/KRISP-0305/2020|EPI ISL 487291|B.1.1.206|South Africa|2020-06-24	0.0003285564	Africa
Africa|hCoV-19/DRC/5651/2020|EPI ISL 496493|B.1.1.1|Democratic Republic of the Congo|2020-05-06	Africa|hCoV-19/South Africa/KRISP-0305/2020|EPI ISL 487291|B.1.1.206|South Africa|2020-06-24	0.0003615268	Africa
Africa|hCoV-19/DRC/5705/2020|EPI ISL 496494|B.1.84|Democratic Republic of the Congo|2020-05-06	Africa|hCoV-19/South Africa/KRISP-0305/2020|EPI ISL 487291|B.1.1.206|South Africa|2020-06-24	0.0003314567	Africa
Africa|hCoV-19/DRC/5735/2020|EPI ISL 496495|B.1.214|Democratic Republic of the Congo|2020-05-06	Africa|hCoV-19/South Africa/KRISP-0305/2020|EPI ISL 487291|B.1.1.206|South Africa|2020-06-24	0.0003290537	Africa
Africa|hCoV-19/DRC/5815/2020|EPI ISL 495629|B.1.214|Democratic Republic of the Congo|2020-05-06	Africa|hCoV-19/South Africa/KRISP-0305/2020|EPI ISL 487291|B.1.1.206|South Africa|2020-06-24	0.0004001364	Africa
Africa|hCoV-19/DRC/5907/2020|EPI ISL 496496|B.1.84|Democratic Republic of the Congo|2020-05-07	Africa|hCoV-19/South Africa/KRISP-0305/2020|EPI ISL 487291|B.1.1.206|South Africa|2020-06-24	0.0004050976	Africa
Africa|hCoV-19/DRC/5913/2020|EPI ISL 496497|B.1|Democratic Republic of the Congo|2020-05-07	Africa|hCoV-19/South Africa/KRISP-0305/2020|EPI ISL 487291|B.1.1.206|South Africa|2020-06-24	0.0004294870	Africa
Africa|hCoV-19/DRC/5927/2020|EPI ISL 496498|B.1.9|Democratic Republic of the Congo|2020-05-07	Africa|hCoV-19/South Africa/KRISP-0305/2020|EPI ISL 487291|B.1.1.206|South Africa|2020-06-24	0.0005730000	Africa
Africa|hCoV-19/DRC/5957/2020|EPI ISL 496499|B.1.5|Democratic Republic of the Congo|2020-05-07	Africa|hCoV-19/South Africa/KRISP-0305/2020|EPI ISL 487291|B.1.1.206|South Africa|2020-06-24	0.0002838995	Africa
Africa|hCoV-19/DRC/5964/2020|EPI ISL 496500|B.1.178|Democratic Republic of the Congo|2020-05-07	Africa|hCoV-19/South Africa/KRISP-0305/2020|EPI ISL 487291|B.1.1.206|South Africa|2020-06-24	0.0002232554	Africa
Africa|hCoV-19/DRC/5996/2020|EPI ISL 496514|B.1.84|Democratic Republic of the Congo|2020-05-08	Africa|hCoV-19/South Africa/KRISP-0305/2020|EPI ISL 487291|B.1.1.206|South Africa|2020-06-24	0.0003222187	Africa
Africa|hCoV-19/DRC/6026/2020|EPI ISL 513622|B.1.1.1|Democratic Republic of the Congo|2020-05-08	Africa|hCoV-19/South Africa/KRISP-0305/2020|EPI ISL 487291|B.1.1.206|South Africa|2020-06-24	0.0004317177	Africa
Africa|hCoV-19/DRC/6143/2020|EPI ISL 496515|B.1|Democratic Republic of the Congo|2020-05-08	Africa|hCoV-19/South Africa/KRISP-0305/2020|EPI ISL 487291|B.1.1.206|South Africa|2020-06-24	0.0003254869	Africa
Africa|hCoV-19/DRC/6151/2020|EPI ISL 513620|B.1.214|Democratic Republic of the Congo|2020-05-08	Africa|hCoV-19/South Africa/KRISP-0305/2020|EPI ISL 487291|B.1.1.206|South Africa|2020-06-24	0.0003926678	Africa
Africa|hCoV-19/DRC/6163/2020|EPI ISL 513623|B.1.214|Democratic Republic of the Congo|2020-05-08	Africa|hCoV-19/South Africa/KRISP-0305/2020|EPI ISL 487291|B.1.1.206|South Africa|2020-06-24	0.0003974759	Africa
Africa|hCoV-19/DRC/6203/2020|EPI ISL 514109|B.1|Democratic Republic of the Congo|2020-05-09	Africa|hCoV-19/South Africa/KRISP-0305/2020|EPI ISL 487291|B.1.1.206|South Africa|2020-06-24	0.0004628726	Africa
Africa|hCoV-19/DRC/6209/2020|EPI ISL 514110|B.1.84|Democratic Republic of the Congo|2020-05-09	Africa|hCoV-19/South Africa/KRISP-0305/2020|EPI ISL 487291|B.1.1.206|South Africa|2020-06-24	0.0003198895	Africa
Africa|hCoV-19/DRC/6227/2020|EPI ISL 514121|B.1.84|Democratic Republic of the Congo|2020-05-09	Africa|hCoV-19/South Africa/KRISP-0305/2020|EPI ISL 487291|B.1.1.206|South Africa|2020-06-24	0.0003203337	Africa
Africa|hCoV-19/DRC/6313/2020|EPI ISL 496516|B.1.84|Democratic Republic of the Congo|2020-05-09	Africa|hCoV-19/South Africa/KRISP-0305/2020|EPI ISL 487291|B.1.1.206|South Africa|2020-06-24	0.0004072462	Africa
Africa|hCoV-19/DRC/6338/2020|EPI ISL 495630|B.1|Democratic Republic of the Congo|2020-05-09	Africa|hCoV-19/South Africa/KRISP-0305/2020|EPI ISL 487291|B.1.1.206|South Africa|2020-06-24	0.0003657922	Africa
Africa|hCoV-19/DRC/6341/2020|EPI ISL 495631|B.1|Democratic Republic of the Congo|2020-05-09	Africa|hCoV-19/South Africa/KRISP-0305/2020|EPI ISL 487291|B.1.1.206|South Africa|2020-06-24	0.0004792140	Africa
Africa|hCoV-19/DRC/6342/2020|EPI ISL 495632|B.1|Democratic Republic of the Congo|2020-05-09	Africa|hCoV-19/South Africa/KRISP-0305/2020|EPI ISL 487291|B.1.1.206|South Africa|2020-06-24	0.0004340080	Africa
Africa|hCoV-19/DRC/6361/2020|EPI ISL 495633|B.1|Democratic Republic of the Congo|2020-05-09	Africa|hCoV-19/South Africa/KRISP-0305/2020|EPI ISL 487291|B.1.1.206|South Africa|2020-06-24	0.0002952664	Africa
Africa|hCoV-19/DRC/6380/2020|EPI ISL 513611|B.1.1.275|Democratic Republic of the Congo|2020-05-04	Africa|hCoV-19/South Africa/KRISP-0305/2020|EPI ISL 487291|B.1.1.206|South Africa|2020-06-24	0.0003249864	Africa
Africa|hCoV-19/DRC/6384/2020|EPI ISL 513612|B.1.1.275|Democratic Republic of the Congo|2020-05-07	Africa|hCoV-19/South Africa/KRISP-0305/2020|EPI ISL 487291|B.1.1.206|South Africa|2020-06-24	0.0002520618	Africa
Africa|hCoV-19/DRC/6386/2020|EPI ISL 513613|B.1.1.275|Democratic Republic of the Congo|2020-05-07	Africa|hCoV-19/South Africa/KRISP-0305/2020|EPI ISL 487291|B.1.1.206|South Africa|2020-06-24	0.0002829828	Africa
Africa|hCoV-19/DRC/6389/2020|EPI ISL 513614|B.1.84|Democratic Republic of the Congo|2020-05-07	Africa|hCoV-19/South Africa/KRISP-0305/2020|EPI ISL 487291|B.1.1.206|South Africa|2020-06-24	0.0004309117	Africa
Africa|hCoV-19/DRC/6390/2020|EPI ISL 513615|B.1.1.275|Democratic Republic of the Congo|2020-05-04	Africa|hCoV-19/South Africa/KRISP-0305/2020|EPI ISL 487291|B.1.1.206|South Africa|2020-06-24	0.0003542498	Africa
Africa|hCoV-19/DRC/6392/2020|EPI ISL 513616|B.1|Democratic Republic of the Congo|2020-05-04	Africa|hCoV-19/South Africa/KRISP-0305/2020|EPI ISL 487291|B.1.1.206|South Africa|2020-06-24	0.0002475984	Africa
Africa|hCoV-19/DRC/6395/2020|EPI ISL 513617|B.1.1.275|Democratic Republic of the Congo|2020-05-07	Africa|hCoV-19/South Africa/KRISP-0305/2020|EPI ISL 487291|B.1.1.206|South Africa|2020-06-24	0.0003854090	Africa
Africa|hCoV-19/DRC/6398/2020|EPI ISL 513618|B.1.1.275|Democratic Republic of the Congo|2020-05-07	Africa|hCoV-19/South Africa/KRISP-0305/2020|EPI ISL 487291|B.1.1.206|South Africa|2020-06-24	0.0003153067	Africa
Africa|hCoV-19/DRC/6724/2020|EPI ISL 495634|B.1|Democratic Republic of the Congo|2020-05-11	Africa|hCoV-19/South Africa/KRISP-0305/2020|EPI ISL 487291|B.1.1.206|South Africa|2020-06-24	0.0002843361	Africa
Africa|hCoV-19/DRC/6743/2020|EPI ISL 495635|B.1.149|Democratic Republic of the Congo|2020-05-11	Africa|hCoV-19/South Africa/KRISP-0305/2020|EPI ISL 487291|B.1.1.206|South Africa|2020-06-24	0.0003304783	Africa
Africa|hCoV-19/DRC/6783/2020|EPI ISL 496501|B.1.149|Democratic Republic of the Congo|2020-05-11	Africa|hCoV-19/South Africa/KRISP-0305/2020|EPI ISL 487291|B.1.1.206|South Africa|2020-06-24	0.0003653244	Africa
Africa|hCoV-19/DRC/6784/2020|EPI ISL 495636|B.1|Democratic Republic of the Congo|2020-05-11	Africa|hCoV-19/South Africa/KRISP-0305/2020|EPI ISL 487291|B.1.1.206|South Africa|2020-06-24	0.0003193078	Africa
Africa|hCoV-19/DRC/6786/2020|EPI ISL 495637|B.1.178|Democratic Republic of the Congo|2020-05-11	Africa|hCoV-19/South Africa/KRISP-0305/2020|EPI ISL 487291|B.1.1.206|South Africa|2020-06-24	0.0003556883	Africa
Africa|hCoV-19/DRC/6791/2020|EPI ISL 495638|B.1.178|Democratic Republic of the Congo|2020-05-11	Africa|hCoV-19/South Africa/KRISP-0305/2020|EPI ISL 487291|B.1.1.206|South Africa|2020-06-24	0.0003213698	Africa
Africa|hCoV-19/DRC/6792/2020|EPI ISL 495639|B.1|Democratic Republic of the Congo|2020-05-11	Africa|hCoV-19/South Africa/KRISP-0305/2020|EPI ISL 487291|B.1.1.206|South Africa|2020-06-24	0.0003336188	Africa
Africa|hCoV-19/DRC/6801/2020|EPI ISL 514111|B.1|Democratic Republic of the Congo|2020-05-11	Africa|hCoV-19/South Africa/KRISP-0305/2020|EPI ISL 487291|B.1.1.206|South Africa|2020-06-24	0.0005024020	Africa
Africa|hCoV-19/DRC/6853/2020|EPI ISL 496502|B.1.214|Democratic Republic of the Congo|2020-05-11	Africa|hCoV-19/South Africa/KRISP-0305/2020|EPI ISL 487291|B.1.1.206|South Africa|2020-06-24	0.0003237173	Africa
Africa|hCoV-19/DRC/6854/2020|EPI ISL 496503|B.1|Democratic Republic of the Congo|2020-05-11	Africa|hCoV-19/South Africa/KRISP-0305/2020|EPI ISL 487291|B.1.1.206|South Africa|2020-06-24	0.0004398158	Africa
Africa|hCoV-19/DRC/6875/2020|EPI ISL 496504|B.1|Democratic Republic of the Congo|2020-05-11	Africa|hCoV-19/South Africa/KRISP-0305/2020|EPI ISL 487291|B.1.1.206|South Africa|2020-06-24	0.0003199012	Africa
Africa|hCoV-19/DRC/7042/2020|EPI ISL 513592|B.1.214|Democratic Republic of the Congo|2020-05-12	Africa|hCoV-19/South Africa/KRISP-0305/2020|EPI ISL 487291|B.1.1.206|South Africa|2020-06-24	0.0003544418	Africa
Africa|hCoV-19/DRC/7061/2020|EPI ISL 513593|B.1|Democratic Republic of the Congo|2020-05-12	Africa|hCoV-19/South Africa/KRISP-0305/2020|EPI ISL 487291|B.1.1.206|South Africa|2020-06-24	0.0002574684	Africa
Africa|hCoV-19/DRC/7140/2020|EPI ISL 513594|B.1.214|Democratic Republic of the Congo|2020-05-12	Africa|hCoV-19/South Africa/KRISP-0305/2020|EPI ISL 487291|B.1.1.206|South Africa|2020-06-24	0.0004687541	Africa
Africa|hCoV-19/DRC/7200/2020|EPI ISL 514112|B.1|Democratic Republic of the Congo|2020-05-13	Africa|hCoV-19/South Africa/KRISP-0305/2020|EPI ISL 487291|B.1.1.206|South Africa|2020-06-24	0.0004950188	Africa
Africa|hCoV-19/DRC/7211/2020|EPI ISL 514122|B.1.149|Democratic Republic of the Congo|2020-05-13	Africa|hCoV-19/South Africa/KRISP-0305/2020|EPI ISL 487291|B.1.1.206|South Africa|2020-06-24	0.0003549146	Africa
Africa|hCoV-19/DRC/7248/2020|EPI ISL 514123|B.1|Democratic Republic of the Congo|2020-05-13	Africa|hCoV-19/South Africa/KRISP-0305/2020|EPI ISL 487291|B.1.1.206|South Africa|2020-06-24	0.0003254565	Africa
Africa|hCoV-19/DRC/7255/2020|EPI ISL 514124|B.1.149|Democratic Republic of the Congo|2020-05-13	Africa|hCoV-19/South Africa/KRISP-0305/2020|EPI ISL 487291|B.1.1.206|South Africa|2020-06-24	0.0004295685	Africa
Africa|hCoV-19/DRC/73/2020|EPI ISL 417941|B.1.178|Democratic Republic of the Congo|2020-03-18	Africa|hCoV-19/South Africa/KRISP-0305/2020|EPI ISL 487291|B.1.1.206|South Africa|2020-06-24	0.0002834209	Africa
Africa|hCoV-19/DRC/7386/2020|EPI ISL 513595|B.1.5|Democratic Republic of the Congo|2020-05-14	Africa|hCoV-19/South Africa/KRISP-0305/2020|EPI ISL 487291|B.1.1.206|South Africa|2020-06-24	0.0002546500	Africa
Africa|hCoV-19/DRC/7430/2020|EPI ISL 496517|B.1.1.1|Democratic Republic of the Congo|2020-05-14	Africa|hCoV-19/South Africa/KRISP-0305/2020|EPI ISL 487291|B.1.1.206|South Africa|2020-06-24	0.0004849871	Africa
Africa|hCoV-19/DRC/7434/2020|EPI ISL 513621|B.1.1.1|Democratic Republic of the Congo|2020-05-14	Africa|hCoV-19/South Africa/KRISP-0305/2020|EPI ISL 487291|B.1.1.206|South Africa|2020-06-24	0.0004715998	Africa
Africa|hCoV-19/DRC/7471/2020|EPI ISL 513596|B.1.214|Democratic Republic of the Congo|2020-05-14	Africa|hCoV-19/South Africa/KRISP-0305/2020|EPI ISL 487291|B.1.1.206|South Africa|2020-06-24	0.0003924576	Africa
Africa|hCoV-19/DRC/7488/2020|EPI ISL 514113|B.1.1|Democratic Republic of the Congo|2020-05-14	Africa|hCoV-19/South Africa/KRISP-0305/2020|EPI ISL 487291|B.1.1.206|South Africa|2020-06-24	0.0002131856	Africa
Africa|hCoV-19/DRC/7713/2020|EPI ISL 495640|B.1|Democratic Republic of the Congo|2020-05-14	Africa|hCoV-19/South Africa/KRISP-0305/2020|EPI ISL 487291|B.1.1.206|South Africa|2020-06-24	0.0005083406	Africa
Africa|hCoV-19/DRC/7864/2020|EPI ISL 496505|B.1.214|Democratic Republic of the Congo|2020-05-15	Africa|hCoV-19/South Africa/KRISP-0305/2020|EPI ISL 487291|B.1.1.206|South Africa|2020-06-24	0.0004328295	Africa
Africa|hCoV-19/DRC/7920/2020|EPI ISL 495641|B.1|Democratic Republic of the Congo|2020-05-15	Africa|hCoV-19/South Africa/KRISP-0305/2020|EPI ISL 487291|B.1.1.206|South Africa|2020-06-24	0.0004624462	Africa
Africa|hCoV-19/DRC/80/2020|EPI ISL 417942|B.1.178|Democratic Republic of the Congo|2020-03-18	Africa|hCoV-19/South Africa/KRISP-0305/2020|EPI ISL 487291|B.1.1.206|South Africa|2020-06-24	0.0002463388	Africa
Africa|hCoV-19/DRC/8018/2020|EPI ISL 514125|B.1.5|Democratic Republic of the Congo|2020-05-15	Africa|hCoV-19/South Africa/KRISP-0305/2020|EPI ISL 487291|B.1.1.206|South Africa|2020-06-24	0.0004038083	Africa
Africa|hCoV-19/DRC/81/2020|EPI ISL 417944|B.1.9|Democratic Republic of the Congo|2020-03-18	Africa|hCoV-19/South Africa/KRISP-0305/2020|EPI ISL 487291|B.1.1.206|South Africa|2020-06-24	0.0003530943	Africa
Africa|hCoV-19/DRC/82/2020|EPI ISL 417946|B.1.5|Democratic Republic of the Congo|2020-03-18	Africa|hCoV-19/South Africa/KRISP-0305/2020|EPI ISL 487291|B.1.1.206|South Africa|2020-06-24	0.0002452111	Africa
Africa|hCoV-19/DRC/94/2020|EPI ISL 417947|B.1|Democratic Republic of the Congo|2020-03-19	Africa|hCoV-19/South Africa/KRISP-0305/2020|EPI ISL 487291|B.1.1.206|South Africa|2020-06-24	0.0002803778	Africa
Africa|hCoV-19/DRC/998/2020|EPI ISL 429254|B.1|Democratic Republic of the Congo|2020-04-03	Africa|hCoV-19/South Africa/KRISP-0305/2020|EPI ISL 487291|B.1.1.206|South Africa|2020-06-24	0.0003313992	Africa
Africa|hCoV-19/DRC/KN-0038/2020|EPI ISL 417434|B.1.128|Democratic Republic of the Congo|2020-03-14	Africa|hCoV-19/South Africa/KRISP-0305/2020|EPI ISL 487291|B.1.1.206|South Africa|2020-06-24	0.0004030937	Africa
Africa|hCoV-19/DRC/KN-0054/2020|EPI ISL 417437|B.1.178|Democratic Republic of the Congo|2020-03-17	Africa|hCoV-19/South Africa/KRISP-0305/2020|EPI ISL 487291|B.1.1.206|South Africa|2020-06-24	0.0003156825	Africa
Africa|hCoV-19/DRC/KN-0058/2020|EPI ISL 417438|B.1|Democratic Republic of the Congo|2020-03-17	Africa|hCoV-19/South Africa/KRISP-0305/2020|EPI ISL 487291|B.1.1.206|South Africa|2020-06-24	0.0002475459	Africa
Africa|hCoV-19/DRC/KN-0060/2020|EPI ISL 417440|B.1|Democratic Republic of the Congo|2020-03-17	Africa|hCoV-19/South Africa/KRISP-0305/2020|EPI ISL 487291|B.1.1.206|South Africa|2020-06-24	0.0002808333	Africa
Africa|hCoV-19/DRC/KN-0070/2020|EPI ISL 417441|B.1.178|Democratic Republic of the Congo|2020-03-17	Africa|hCoV-19/South Africa/KRISP-0305/2020|EPI ISL 487291|B.1.1.206|South Africa|2020-06-24	0.0002508311	Africa
Africa|hCoV-19/DRC/KN-0072/2020|EPI ISL 417442|B.1.178|Democratic Republic of the Congo|2020-03-18	Africa|hCoV-19/South Africa/KRISP-0305/2020|EPI ISL 487291|B.1.1.206|South Africa|2020-06-24	0.0002817543	Africa
Africa|hCoV-19/DRC/KN-13/2020|EPI ISL 414647|B.1|Democratic Republic of the Congo|2020-03-09	Africa|hCoV-19/South Africa/KRISP-0305/2020|EPI ISL 487291|B.1.1.206|South Africa|2020-06-24	0.0002163311	Africa
Africa|hCoV-19/Egypt/Army-MCL001/2020|EPI ISL 510526|B.1|Egypt|2020-06-01	Africa|hCoV-19/South Africa/KRISP-0305/2020|EPI ISL 487291|B.1.1.206|South Africa|2020-06-24	0.0004204552	Africa
Africa|hCoV-19/Egypt/C-CU001a-S1/2020|EPI ISL 529031|B.1.255|Egypt|2020-05-19	Africa|hCoV-19/South Africa/KRISP-0305/2020|EPI ISL 487291|B.1.1.206|South Africa|2020-06-24	0.0004205346	Africa
Africa|hCoV-19/Egypt/C-CU002b-S3/2020|EPI ISL 529032|B.1.1.1|Egypt|2020-06-19	Africa|hCoV-19/South Africa/KRISP-0305/2020|EPI ISL 487291|B.1.1.206|South Africa|2020-06-24	0.0005606539	Africa
Africa|hCoV-19/Egypt/C-VSVRI-SERVAC/2020|EPI ISL 528386|B.1.255|Egypt|2020-08-22	Africa|hCoV-19/South Africa/KRISP-0305/2020|EPI ISL 487291|B.1.1.206|South Africa|2020-06-24	0.0002802894	Africa
Africa|hCoV-19/Egypt/CUNCI-7I028/2020|EPI ISL 524426|B.1.255|Egypt|2020-07-19	Africa|hCoV-19/South Africa/KRISP-0305/2020|EPI ISL 487291|B.1.1.206|South Africa|2020-06-24	0.0002802894	Africa
Africa|hCoV-19/Egypt/CUNCI-HGC002/2020|EPI ISL 468045|B.1|Egypt|2020-05-02	Africa|hCoV-19/South Africa/KRISP-0305/2020|EPI ISL 487291|B.1.1.206|South Africa|2020-06-24	0.0002805419	Africa
Africa|hCoV-19/Egypt/CUNCI-HGC004/2020|EPI ISL 468048|B.1|Egypt|2020-05-02	Africa|hCoV-19/South Africa/KRISP-0305/2020|EPI ISL 487291|B.1.1.206|South Africa|2020-06-24	0.0002804731	Africa
Africa|hCoV-19/Egypt/CUNCI-HGC005/2020|EPI ISL 468052|B.1|Egypt|2020-05-02	Africa|hCoV-19/South Africa/KRISP-0305/2020|EPI ISL 487291|B.1.1.206|South Africa|2020-06-24	0.0003506257	Africa
Africa|hCoV-19/Egypt/CUNCI-HGC006/2020|EPI ISL 468050|B.1|Egypt|2020-05-02	Africa|hCoV-19/South Africa/KRISP-0305/2020|EPI ISL 487291|B.1.1.206|South Africa|2020-06-24	0.0003154947	Africa
Africa|hCoV-19/Egypt/CUNCI-HGC007-2/2020|EPI ISL 468054|B.1|Egypt|2020-05-02	Africa|hCoV-19/South Africa/KRISP-0305/2020|EPI ISL 487291|B.1.1.206|South Africa|2020-06-24	0.0003504920	Africa
Africa|hCoV-19/Egypt/CUNCI-HGC007/2020|EPI ISL 468046|B.1|Egypt|2020-05-02	Africa|hCoV-19/South Africa/KRISP-0305/2020|EPI ISL 487291|B.1.1.206|South Africa|2020-06-24	0.0003155500	Africa
Africa|hCoV-19/Egypt/CUNCI-HGC008/2020|EPI ISL 468044|B.1|Egypt|2020-05-02	Africa|hCoV-19/South Africa/KRISP-0305/2020|EPI ISL 487291|B.1.1.206|South Africa|2020-06-24	0.0003155611	Africa
Africa|hCoV-19/Egypt/CUNCI-HGC009/2020|EPI ISL 468053|B.1|Egypt|2020-05-02	Africa|hCoV-19/South Africa/KRISP-0305/2020|EPI ISL 487291|B.1.1.206|South Africa|2020-06-24	0.0002805912	Africa
Africa|hCoV-19/Egypt/CUNCI-HGC010/2020|EPI ISL 468055|B.1.247|Egypt|2020-05-02	Africa|hCoV-19/South Africa/KRISP-0305/2020|EPI ISL 487291|B.1.1.206|South Africa|2020-06-24	0.0005259814	Africa
Africa|hCoV-19/Egypt/CUNCI-HGC011/2020|EPI ISL 468059|B.1|Egypt|2020-05-02	Africa|hCoV-19/South Africa/KRISP-0305/2020|EPI ISL 487291|B.1.1.206|South Africa|2020-06-24	0.0003506517	Africa
Africa|hCoV-19/Egypt/CUNCI-HGC012/2020|EPI ISL 468051|B.1.255|Egypt|2020-05-02	Africa|hCoV-19/South Africa/KRISP-0305/2020|EPI ISL 487291|B.1.1.206|South Africa|2020-06-24	0.0004909245	Africa
Africa|hCoV-19/Egypt/CUNCI-HGC013/2020|EPI ISL 468047|B.1.201|Egypt|2020-05-02	Africa|hCoV-19/South Africa/KRISP-0305/2020|EPI ISL 487291|B.1.1.206|South Africa|2020-06-24	0.0004207791	Africa
Africa|hCoV-19/Egypt/CUNCI-HGC014/2020|EPI ISL 468060|B.1.5|Egypt|2020-05-02	Africa|hCoV-19/South Africa/KRISP-0305/2020|EPI ISL 487291|B.1.1.206|South Africa|2020-06-24	0.0002103828	Africa
Africa|hCoV-19/Egypt/CUNCI-HGC015/2020|EPI ISL 468056|B.1|Egypt|2020-05-02	Africa|hCoV-19/South Africa/KRISP-0305/2020|EPI ISL 487291|B.1.1.206|South Africa|2020-06-24	0.0002103754	Africa
Africa|hCoV-19/Egypt/CUNCI-HGC016/2020|EPI ISL 468058|B.1|Egypt|2020-05-02	Africa|hCoV-19/South Africa/KRISP-0305/2020|EPI ISL 487291|B.1.1.206|South Africa|2020-06-24	0.0003513330	Africa
Africa|hCoV-19/Egypt/CUNCI-HGC021/2020|EPI ISL 468061|B.1|Egypt|2020-05-02	Africa|hCoV-19/South Africa/KRISP-0305/2020|EPI ISL 487291|B.1.1.206|South Africa|2020-06-24	0.0003511640	Africa
Africa|hCoV-19/Egypt/CUNCI-HGC023/2020|EPI ISL 468057|B.1.5|Egypt|2020-05-02	Africa|hCoV-19/South Africa/KRISP-0305/2020|EPI ISL 487291|B.1.1.206|South Africa|2020-06-24	0.0002454665	Africa
Africa|hCoV-19/Egypt/CUNCI-HGC028/2020|EPI ISL 468062|B.1|Egypt|2020-05-02	Africa|hCoV-19/South Africa/KRISP-0305/2020|EPI ISL 487291|B.1.1.206|South Africa|2020-06-24	0.0004215332	Africa
Africa|hCoV-19/Egypt/CUNCI-HGC3I011/2020|EPI ISL 479697|B.1|Egypt|2020-06-02	Africa|hCoV-19/South Africa/KRISP-0305/2020|EPI ISL 487291|B.1.1.206|South Africa|2020-06-24	0.0003503818	Africa
Africa|hCoV-19/Egypt/CUNCI-HGC3I012/2020|EPI ISL 479693|B.1.255|Egypt|2020-06-02	Africa|hCoV-19/South Africa/KRISP-0305/2020|EPI ISL 487291|B.1.1.206|South Africa|2020-06-24	0.0004905462	Africa
Africa|hCoV-19/Egypt/CUNCI-HGC3I013/2020|EPI ISL 479694|B.1.201|Egypt|2020-06-02	Africa|hCoV-19/South Africa/KRISP-0305/2020|EPI ISL 487291|B.1.1.206|South Africa|2020-06-24	0.0004204548	Africa
Africa|hCoV-19/Egypt/CUNCI-HGC3I014/2020|EPI ISL 479696|B.1.5|Egypt|2020-06-02	Africa|hCoV-19/South Africa/KRISP-0305/2020|EPI ISL 487291|B.1.1.206|South Africa|2020-06-24	0.0002102133	Africa
Africa|hCoV-19/Egypt/CUNCI-HGC3I02/2020|EPI ISL 479686|B.1|Egypt|2020-06-02	Africa|hCoV-19/South Africa/KRISP-0305/2020|EPI ISL 487291|B.1.1.206|South Africa|2020-06-24	0.0003153432	Africa
Africa|hCoV-19/Egypt/CUNCI-HGC3I023/2020|EPI ISL 479695|B.1.5|Egypt|2020-06-02	Africa|hCoV-19/South Africa/KRISP-0305/2020|EPI ISL 487291|B.1.1.206|South Africa|2020-06-24	0.0002452773	Africa
Africa|hCoV-19/Egypt/CUNCI-HGC3I025/2020|EPI ISL 479691|B.1|Egypt|2020-06-02	Africa|hCoV-19/South Africa/KRISP-0305/2020|EPI ISL 487291|B.1.1.206|South Africa|2020-06-24	0.0003854668	Africa
Africa|hCoV-19/Egypt/CUNCI-HGC3I03/2020|EPI ISL 479687|B.1|Egypt|2020-06-02	Africa|hCoV-19/South Africa/KRISP-0305/2020|EPI ISL 487291|B.1.1.206|South Africa|2020-06-24	0.0003153068	Africa
Africa|hCoV-19/Egypt/CUNCI-HGC3I05/2020|EPI ISL 479690|B.1|Egypt|2020-06-02	Africa|hCoV-19/South Africa/KRISP-0305/2020|EPI ISL 487291|B.1.1.206|South Africa|2020-06-24	0.0003503555	Africa
Africa|hCoV-19/Egypt/CUNCI-HGC3I06/2020|EPI ISL 479688|B.1|Egypt|2020-06-02	Africa|hCoV-19/South Africa/KRISP-0305/2020|EPI ISL 487291|B.1.1.206|South Africa|2020-06-24	0.0003153179	Africa
Africa|hCoV-19/Egypt/CUNCI-HGC3I08/2020|EPI ISL 479698|B.1|Egypt|2020-06-02	Africa|hCoV-19/South Africa/KRISP-0305/2020|EPI ISL 487291|B.1.1.206|South Africa|2020-06-24	0.0003153179	Africa
Africa|hCoV-19/Egypt/CUNCI-HGC3I09/2020|EPI ISL 479692|B.1|Egypt|2020-06-02	Africa|hCoV-19/South Africa/KRISP-0305/2020|EPI ISL 487291|B.1.1.206|South Africa|2020-06-24	0.0002803749	Africa
Africa|hCoV-19/Egypt/CUNCI-HGC4I003/2020|EPI ISL 479699|B.1.1.247|Egypt|2020-06-02	Africa|hCoV-19/South Africa/KRISP-0305/2020|EPI ISL 487291|B.1.1.206|South Africa|2020-06-24	0.0004555391	Africa
Africa|hCoV-19/Egypt/CUNCI-HGC4I004/2020|EPI ISL 479700|B.1.1.296|Egypt|2020-06-02	Africa|hCoV-19/South Africa/KRISP-0305/2020|EPI ISL 487291|B.1.1.206|South Africa|2020-06-24	0.0003152990	Africa
Africa|hCoV-19/Egypt/CUNCI-HGC4I015/2020|EPI ISL 479728|B.1.1.123|Egypt|2020-06-02	Africa|hCoV-19/South Africa/KRISP-0305/2020|EPI ISL 487291|B.1.1.206|South Africa|2020-06-24	0.0003854748	Africa
Africa|hCoV-19/Egypt/CUNCI-HGC4I022/2020|EPI ISL 479705|B.1.1|Egypt|2020-06-02	Africa|hCoV-19/South Africa/KRISP-0305/2020|EPI ISL 487291|B.1.1.206|South Africa|2020-06-24	0.0004905909	Africa
Africa|hCoV-19/Egypt/CUNCI-HGC4I023/2020|EPI ISL 479729|B.1.1.247|Egypt|2020-06-02	Africa|hCoV-19/South Africa/KRISP-0305/2020|EPI ISL 487291|B.1.1.206|South Africa|2020-06-24	0.0003154017	Africa
Africa|hCoV-19/Egypt/CUNCI-HGC4I025/2020|EPI ISL 479706|B.1.255|Egypt|2020-06-02	Africa|hCoV-19/South Africa/KRISP-0305/2020|EPI ISL 487291|B.1.1.206|South Africa|2020-06-24	0.0004204593	Africa
Africa|hCoV-19/Egypt/CUNCI-HGC4I026/2020|EPI ISL 479702|B.1|Egypt|2020-06-02	Africa|hCoV-19/South Africa/KRISP-0305/2020|EPI ISL 487291|B.1.1.206|South Africa|2020-06-24	0.0004208677	Africa
Africa|hCoV-19/Egypt/CUNCI-HGC4I029/2020|EPI ISL 479701|B.1.1.1|Egypt|2020-06-02	Africa|hCoV-19/South Africa/KRISP-0305/2020|EPI ISL 487291|B.1.1.206|South Africa|2020-06-24	0.0004905634	Africa
Africa|hCoV-19/Egypt/CUNCI-HGC4I030/2020|EPI ISL 479703|B.1|Egypt|2020-06-02	Africa|hCoV-19/South Africa/KRISP-0305/2020|EPI ISL 487291|B.1.1.206|South Africa|2020-06-24	0.0004204461	Africa
Africa|hCoV-19/Egypt/CUNCI-HGC4I031/2020|EPI ISL 479707|B.1.1.1|Egypt|2020-06-02	Africa|hCoV-19/South Africa/KRISP-0305/2020|EPI ISL 487291|B.1.1.206|South Africa|2020-06-24	0.0005606537	Africa
Africa|hCoV-19/Egypt/CUNCI-HGC4I032/2020|EPI ISL 479709|B.1.1|Egypt|2020-06-02	Africa|hCoV-19/South Africa/KRISP-0305/2020|EPI ISL 487291|B.1.1.206|South Africa|2020-06-24	0.0003506747	Africa
Africa|hCoV-19/Egypt/CUNCI-HGC4I033/2020|EPI ISL 479704|B.1|Egypt|2020-06-02	Africa|hCoV-19/South Africa/KRISP-0305/2020|EPI ISL 487291|B.1.1.206|South Africa|2020-06-24	0.0003153652	Africa
Africa|hCoV-19/Egypt/CUNCI-HGC4I034/2020|EPI ISL 479708|B.1.255|Egypt|2020-06-02	Africa|hCoV-19/South Africa/KRISP-0305/2020|EPI ISL 487291|B.1.1.206|South Africa|2020-06-24	0.0002802599	Africa
Africa|hCoV-19/Egypt/CUNCI-HGC5I001/2020|EPI ISL 479710|B.1.1|Egypt|2020-06-02	Africa|hCoV-19/South Africa/KRISP-0305/2020|EPI ISL 487291|B.1.1.206|South Africa|2020-06-24	0.0002102649	Africa
Africa|hCoV-19/Egypt/CUNCI-HGC5I003/2020|EPI ISL 479711|B.1|Egypt|2020-06-02	Africa|hCoV-19/South Africa/KRISP-0305/2020|EPI ISL 487291|B.1.1.206|South Africa|2020-06-24	0.0003153322	Africa
Africa|hCoV-19/Egypt/CUNCI-HGC5I010/2020|EPI ISL 479730|B.1.1|Egypt|2020-06-02	Africa|hCoV-19/South Africa/KRISP-0305/2020|EPI ISL 487291|B.1.1.206|South Africa|2020-06-24	0.0002803747	Africa
Africa|hCoV-19/Egypt/CUNCI-HGC5I011/2020|EPI ISL 479712|B.1.1|Egypt|2020-06-02	Africa|hCoV-19/South Africa/KRISP-0305/2020|EPI ISL 487291|B.1.1.206|South Africa|2020-06-24	0.0002102428	Africa
Africa|hCoV-19/Egypt/CUNCI-HGC5I012/2020|EPI ISL 479713|B.1.1|Egypt|2020-06-02	Africa|hCoV-19/South Africa/KRISP-0305/2020|EPI ISL 487291|B.1.1.206|South Africa|2020-06-24	0.0002452197	Africa
Africa|hCoV-19/Egypt/CUNCI-HGC5I014/2020|EPI ISL 479714|B.1.255|Egypt|2020-06-02	Africa|hCoV-19/South Africa/KRISP-0305/2020|EPI ISL 487291|B.1.1.206|South Africa|2020-06-24	0.0004204739	Africa
Africa|hCoV-19/Egypt/CUNCI-HGC5I015/2020|EPI ISL 475722|B.1.255|Egypt|2020-05-02	Africa|hCoV-19/South Africa/KRISP-0305/2020|EPI ISL 487291|B.1.1.206|South Africa|2020-06-24	0.0004908144	Africa
Africa|hCoV-19/Egypt/CUNCI-HGC5I016/2020|EPI ISL 479731|B.1|Egypt|2020-06-02	Africa|hCoV-19/South Africa/KRISP-0305/2020|EPI ISL 487291|B.1.1.206|South Africa|2020-06-24	0.0003153511	Africa
Africa|hCoV-19/Egypt/CUNCI-HGC5I022/2020|EPI ISL 479715|B.1.1|Egypt|2020-06-02	Africa|hCoV-19/South Africa/KRISP-0305/2020|EPI ISL 487291|B.1.1.206|South Africa|2020-06-24	0.0002802669	Africa
Africa|hCoV-19/Egypt/CUNCI-HGC5I025/2020|EPI ISL 479716|A|Egypt|2020-06-02	Africa|hCoV-19/South Africa/KRISP-0305/2020|EPI ISL 487291|B.1.1.206|South Africa|2020-06-24	0.0002457276	Africa
Africa|hCoV-19/Egypt/CUNCI-HGC5I026/2020|EPI ISL 479735|B.1.5|Egypt|2020-06-02	Africa|hCoV-19/South Africa/KRISP-0305/2020|EPI ISL 487291|B.1.1.206|South Africa|2020-06-24	0.0004206701	Africa
Africa|hCoV-19/Egypt/CUNCI-HGC5I029/2020|EPI ISL 479734|B.1|Egypt|2020-06-02	Africa|hCoV-19/South Africa/KRISP-0305/2020|EPI ISL 487291|B.1.1.206|South Africa|2020-06-24	0.0003153873	Africa
Africa|hCoV-19/Egypt/CUNCI-HGC5I030/2020|EPI ISL 479721|B.1.5|Egypt|2020-06-02	Africa|hCoV-19/South Africa/KRISP-0305/2020|EPI ISL 487291|B.1.1.206|South Africa|2020-06-24	0.0002102281	Africa
Africa|hCoV-19/Egypt/CUNCI-HGC5I033/2020|EPI ISL 479717|B.1.5|Egypt|2020-06-02	Africa|hCoV-19/South Africa/KRISP-0305/2020|EPI ISL 487291|B.1.1.206|South Africa|2020-06-24	0.0002102650	Africa
Africa|hCoV-19/Egypt/CUNCI-HGC5I034/2020|EPI ISL 479720|B.1.5|Egypt|2020-06-02	Africa|hCoV-19/South Africa/KRISP-0305/2020|EPI ISL 487291|B.1.1.206|South Africa|2020-06-24	0.0002802698	Africa
Africa|hCoV-19/Egypt/CUNCI-HGC6I002/2020|EPI ISL 479719|B.1.1.1|Egypt|2020-06-02	Africa|hCoV-19/South Africa/KRISP-0305/2020|EPI ISL 487291|B.1.1.206|South Africa|2020-06-24	0.0004204357	Africa
Africa|hCoV-19/Egypt/CUNCI-HGC6I003/2020|EPI ISL 479718|B.1.5|Egypt|2020-06-02	Africa|hCoV-19/South Africa/KRISP-0305/2020|EPI ISL 487291|B.1.1.206|South Africa|2020-06-24	0.0002802893	Africa
Africa|hCoV-19/Egypt/CUNCI-HGC6I007/2020|EPI ISL 479722|B.1|Egypt|2020-06-02	Africa|hCoV-19/South Africa/KRISP-0305/2020|EPI ISL 487291|B.1.1.206|South Africa|2020-06-24	0.0002803395	Africa
Africa|hCoV-19/Egypt/CUNCI-HGC6I010/2020|EPI ISL 478672|B.1|Egypt|2020-06-02	Africa|hCoV-19/South Africa/KRISP-0305/2020|EPI ISL 487291|B.1.1.206|South Africa|2020-06-24	0.0003853818	Africa
Africa|hCoV-19/Egypt/CUNCI-HGC6I011/2020|EPI ISL 479727|A|Egypt|2020-06-02	Africa|hCoV-19/South Africa/KRISP-0305/2020|EPI ISL 487291|B.1.1.206|South Africa|2020-06-24	0.0007360462	Africa
Africa|hCoV-19/Egypt/CUNCI-HGC6I015/2020|EPI ISL 479725|B.1.1|Egypt|2020-06-02	Africa|hCoV-19/South Africa/KRISP-0305/2020|EPI ISL 487291|B.1.1.206|South Africa|2020-06-24	0.0003853738	Africa
Africa|hCoV-19/Egypt/CUNCI-HGC6I016/2020|EPI ISL 475723|B.1.247|Egypt|2020-06-02	Africa|hCoV-19/South Africa/KRISP-0305/2020|EPI ISL 487291|B.1.1.206|South Africa|2020-06-24	0.0004909764	Africa
Africa|hCoV-19/Egypt/CUNCI-HGC6I024/2020|EPI ISL 479732|B.1.1.247|Egypt|2020-06-02	Africa|hCoV-19/South Africa/KRISP-0305/2020|EPI ISL 487291|B.1.1.206|South Africa|2020-06-24	0.0003507697	Africa
Africa|hCoV-19/Egypt/CUNCI-HGC6I026/2020|EPI ISL 479724|B.1.1.1|Egypt|2020-06-02	Africa|hCoV-19/South Africa/KRISP-0305/2020|EPI ISL 487291|B.1.1.206|South Africa|2020-06-24	0.0004554817	Africa
Africa|hCoV-19/Egypt/CUNCI-HGC6I029/2020|EPI ISL 477161|B.1.255|Egypt|2020-06-02	Africa|hCoV-19/South Africa/KRISP-0305/2020|EPI ISL 487291|B.1.1.206|South Africa|2020-06-24	0.0004204444	Africa
Africa|hCoV-19/Egypt/CUNCI-HGC6I031/2020|EPI ISL 475724|B.1.1.1|Egypt|2020-06-02	Africa|hCoV-19/South Africa/KRISP-0305/2020|EPI ISL 487291|B.1.1.206|South Africa|2020-06-24	0.0004206906	Africa
Africa|hCoV-19/Egypt/CUNCI-HGC6I032/2020|EPI ISL 479733|B.1.1.1|Egypt|2020-06-02	Africa|hCoV-19/South Africa/KRISP-0305/2020|EPI ISL 487291|B.1.1.206|South Africa|2020-06-24	0.0004204947	Africa
Africa|hCoV-19/Egypt/CUNCI-HGC6I033/2020|EPI ISL 479723|B.1.1.1|Egypt|2020-06-02	Africa|hCoV-19/South Africa/KRISP-0305/2020|EPI ISL 487291|B.1.1.206|South Africa|2020-06-24	0.0004204754	Africa
Africa|hCoV-19/Egypt/CUNCI-HGC7I01/2020|EPI ISL 529141|B.1|Egypt|2020-07-19	Africa|hCoV-19/South Africa/KRISP-0305/2020|EPI ISL 487291|B.1.1.206|South Africa|2020-06-24	0.0004555597	Africa
Africa|hCoV-19/Egypt/CUNCI-HGC7I02/2020|EPI ISL 529142|A|Egypt|2020-07-19	Africa|hCoV-19/South Africa/KRISP-0305/2020|EPI ISL 487291|B.1.1.206|South Africa|2020-06-24	0.0007010306	Africa
Africa|hCoV-19/Egypt/CUNCI-HGC7I07/2020|EPI ISL 529145|B.1|Egypt|2020-07-19	Africa|hCoV-19/South Africa/KRISP-0305/2020|EPI ISL 487291|B.1.1.206|South Africa|2020-06-24	0.0003504011	Africa
Africa|hCoV-19/Egypt/EGY-020/2020|EPI ISL 526975|B.1|Egypt|2020-08-14	Africa|hCoV-19/South Africa/KRISP-0305/2020|EPI ISL 487291|B.1.1.206|South Africa|2020-06-24	0.0004204547	Africa
Africa|hCoV-19/Egypt/EGY-041/2020|EPI ISL 526997|B.1|Egypt|2020-08-22	Africa|hCoV-19/South Africa/KRISP-0305/2020|EPI ISL 487291|B.1.1.206|South Africa|2020-06-24	0.0004204546	Africa
Africa|hCoV-19/Egypt/EGY-S031/2020|EPI ISL 526986|B.1|Egypt|2020-08-17	Africa|hCoV-19/South Africa/KRISP-0305/2020|EPI ISL 487291|B.1.1.206|South Africa|2020-06-24	0.0004204546	Africa
Africa|hCoV-19/Egypt/HCoV2-Egy-002/2020|EPI ISL 510532|B.1|Egypt|2020-06-02	Africa|hCoV-19/South Africa/KRISP-0305/2020|EPI ISL 487291|B.1.1.206|South Africa|2020-06-24	0.0004204546	Africa
Africa|hCoV-19/Egypt/MASRI-005/2020|EPI ISL 482759|B.1|Egypt|2020-04-30	Africa|hCoV-19/South Africa/KRISP-0305/2020|EPI ISL 487291|B.1.1.206|South Africa|2020-06-24	0.0002802541	Africa
Africa|hCoV-19/Egypt/MASRI-007/2020|EPI ISL 482760|B.1|Egypt|2020-04-28	Africa|hCoV-19/South Africa/KRISP-0305/2020|EPI ISL 487291|B.1.1.206|South Africa|2020-06-24	0.0003505731	Africa
Africa|hCoV-19/Egypt/MASRI-008/2020|EPI ISL 482761|B.1|Egypt|2020-04-30	Africa|hCoV-19/South Africa/KRISP-0305/2020|EPI ISL 487291|B.1.1.206|South Africa|2020-06-24	0.0002817175	Africa
Africa|hCoV-19/Egypt/MASRI-009/2020|EPI ISL 483035|A|Egypt|2020-04-30	Africa|hCoV-19/South Africa/KRISP-0305/2020|EPI ISL 487291|B.1.1.206|South Africa|2020-06-24	0.0005606696	Africa
Africa|hCoV-19/Egypt/MASRI-011/2020|EPI ISL 482762|B.1|Egypt|2020-05-05	Africa|hCoV-19/South Africa/KRISP-0305/2020|EPI ISL 487291|B.1.1.206|South Africa|2020-06-24	0.0003504133	Africa
Africa|hCoV-19/Egypt/MASRI-012/2020|EPI ISL 482763|B.1|Egypt|2020-05-05	Africa|hCoV-19/South Africa/KRISP-0305/2020|EPI ISL 487291|B.1.1.206|South Africa|2020-06-24	0.0002452171	Africa
Africa|hCoV-19/Egypt/MASRI-014/2020|EPI ISL 482765|B.1|Egypt|2020-04-30	Africa|hCoV-19/South Africa/KRISP-0305/2020|EPI ISL 487291|B.1.1.206|South Africa|2020-06-24	0.0004906425	Africa
Africa|hCoV-19/Egypt/MASRI-015/2020|EPI ISL 482766|B.1.36|Egypt|2020-05-11	Africa|hCoV-19/South Africa/KRISP-0305/2020|EPI ISL 487291|B.1.1.206|South Africa|2020-06-24	0.0004905515	Africa
Africa|hCoV-19/Egypt/MASRI-016/2020|EPI ISL 482767|B.1|Egypt|2020-05-11	Africa|hCoV-19/South Africa/KRISP-0305/2020|EPI ISL 487291|B.1.1.206|South Africa|2020-06-24	0.0004559065	Africa
Africa|hCoV-19/Egypt/MASRI-018/2020|EPI ISL 483036|A|Egypt|2020-05-10	Africa|hCoV-19/South Africa/KRISP-0305/2020|EPI ISL 487291|B.1.1.206|South Africa|2020-06-24	0.0007061026	Africa
Africa|hCoV-19/Egypt/MASRI-020/2020|EPI ISL 483037|B.1|Egypt|2020-05-13	Africa|hCoV-19/South Africa/KRISP-0305/2020|EPI ISL 487291|B.1.1.206|South Africa|2020-06-24	0.0005312588	Africa
Africa|hCoV-19/Egypt/MASRI-022/2020|EPI ISL 482768|B.1.255|Egypt|2020-05-13	Africa|hCoV-19/South Africa/KRISP-0305/2020|EPI ISL 487291|B.1.1.206|South Africa|2020-06-24	0.0004562402	Africa
Africa|hCoV-19/Egypt/MASRI-023/2020|EPI ISL 482769|B.1|Egypt|2020-05-11	Africa|hCoV-19/South Africa/KRISP-0305/2020|EPI ISL 487291|B.1.1.206|South Africa|2020-06-24	0.0002805872	Africa
Africa|hCoV-19/Egypt/MASRI-024/2020|EPI ISL 482770|B.1|Egypt|2020-05-11	Africa|hCoV-19/South Africa/KRISP-0305/2020|EPI ISL 487291|B.1.1.206|South Africa|2020-06-24	0.0003153101	Africa
Africa|hCoV-19/Egypt/MASRI-025/2020|EPI ISL 482771|B.1|Egypt|2020-05-10	Africa|hCoV-19/South Africa/KRISP-0305/2020|EPI ISL 487291|B.1.1.206|South Africa|2020-06-24	0.0004557195	Africa
Africa|hCoV-19/Egypt/MASRI-026/2020|EPI ISL 482772|B.1|Egypt|2020-05-10	Africa|hCoV-19/South Africa/KRISP-0305/2020|EPI ISL 487291|B.1.1.206|South Africa|2020-06-24	0.0004205225	Africa
Africa|hCoV-19/Egypt/MASRI-027/2020|EPI ISL 482773|B.1.1.123|Egypt|2020-05-08	Africa|hCoV-19/South Africa/KRISP-0305/2020|EPI ISL 487291|B.1.1.206|South Africa|2020-06-24	0.0003159963	Africa
Africa|hCoV-19/Egypt/MASRI-028/2020|EPI ISL 483038|B.1|Egypt|2020-05-13	Africa|hCoV-19/South Africa/KRISP-0305/2020|EPI ISL 487291|B.1.1.206|South Africa|2020-06-24	0.0004204504	Africa
Africa|hCoV-19/Egypt/MASRI-029/2020|EPI ISL 482774|B.1|Egypt|2020-05-13	Africa|hCoV-19/South Africa/KRISP-0305/2020|EPI ISL 487291|B.1.1.206|South Africa|2020-06-24	0.0003153211	Africa
Africa|hCoV-19/Egypt/MASRI-10/2020|EPI ISL 475752|B.1.255|Egypt|2020-05	Africa|hCoV-19/South Africa/KRISP-0305/2020|EPI ISL 487291|B.1.1.206|South Africa|2020-06-24	0.0004205814	Africa
Africa|hCoV-19/Egypt/MASRI-11/2020|EPI ISL 475753|B.1.36|Egypt|2020-05	Africa|hCoV-19/South Africa/KRISP-0305/2020|EPI ISL 487291|B.1.1.206|South Africa|2020-06-24	0.0005255965	Africa
Africa|hCoV-19/Egypt/MASRI-14/2020|EPI ISL 475749|B.1|Egypt|2020-05	Africa|hCoV-19/South Africa/KRISP-0305/2020|EPI ISL 487291|B.1.1.206|South Africa|2020-06-24	0.0003153210	Africa
Africa|hCoV-19/Egypt/MASRI-15/2020|EPI ISL 475750|B.1.1|Egypt|2020-05	Africa|hCoV-19/South Africa/KRISP-0305/2020|EPI ISL 487291|B.1.1.206|South Africa|2020-06-24	0.0005644266	Africa
Africa|hCoV-19/Egypt/MASRI-2/2020|EPI ISL 475745|B.1|Egypt|2020-05	Africa|hCoV-19/South Africa/KRISP-0305/2020|EPI ISL 487291|B.1.1.206|South Africa|2020-06-24	0.0003152988	Africa
Africa|hCoV-19/Egypt/MASRI-3/2020|EPI ISL 475746|A|Egypt|2020-05	Africa|hCoV-19/South Africa/KRISP-0305/2020|EPI ISL 487291|B.1.1.206|South Africa|2020-06-24	0.0005957631	Africa
Africa|hCoV-19/Egypt/MASRI-6/2020|EPI ISL 475747|B.1.255|Egypt|2020-05	Africa|hCoV-19/South Africa/KRISP-0305/2020|EPI ISL 487291|B.1.1.206|South Africa|2020-06-24	0.0003503396	Africa
Africa|hCoV-19/Egypt/MASRI-9/2020|EPI ISL 475751|B.1.1.1|Egypt|2020-05	Africa|hCoV-19/South Africa/KRISP-0305/2020|EPI ISL 487291|B.1.1.206|South Africa|2020-06-24	0.0005608247	Africa
Africa|hCoV-19/Egypt/NRC-01/2020|EPI ISL 430820|B.1|Egypt|2020-03-18	Africa|hCoV-19/South Africa/KRISP-0305/2020|EPI ISL 487291|B.1.1.206|South Africa|2020-06-24	0.0003166343	Africa
Africa|hCoV-19/Egypt/NRC-03/2020|EPI ISL 430819|B.1.246|Egypt|2020-03-18	Africa|hCoV-19/South Africa/KRISP-0305/2020|EPI ISL 487291|B.1.1.206|South Africa|2020-06-24	0.0003515747	Africa
Africa|hCoV-19/Gabon/ITM-K011/2020|EPI ISL 539573|A|Gabon|2020-03-22	Africa|hCoV-19/South Africa/KRISP-0305/2020|EPI ISL 487291|B.1.1.206|South Africa|2020-06-24	0.0005256035	Africa
Africa|hCoV-19/Gabon/ITM-K023/2020|EPI ISL 539574|B.1.178|Gabon|2020-03-27	Africa|hCoV-19/South Africa/KRISP-0305/2020|EPI ISL 487291|B.1.1.206|South Africa|2020-06-24	0.0003152925	Africa
Africa|hCoV-19/Gabon/ITM-K027/2020|EPI ISL 539575|A|Gabon|2020-03-27	Africa|hCoV-19/South Africa/KRISP-0305/2020|EPI ISL 487291|B.1.1.206|South Africa|2020-06-24	0.0005255905	Africa
Africa|hCoV-19/Gabon/ITM-K028/2020|EPI ISL 539576|B.1.292|Gabon|2020-03-27	Africa|hCoV-19/South Africa/KRISP-0305/2020|EPI ISL 487291|B.1.1.206|South Africa|2020-06-24	0.0003152991	Africa
Africa|hCoV-19/Gambia/0214/2020|EPI ISL 471158|B.1|Gambia|2020-03-29	Africa|hCoV-19/South Africa/KRISP-0305/2020|EPI ISL 487291|B.1.1.206|South Africa|2020-06-24	0.0003509778	Africa
Africa|hCoV-19/Gambia/0268/2020|EPI ISL 471159|B.1.1|Gambia|2020-03-21	Africa|hCoV-19/South Africa/KRISP-0305/2020|EPI ISL 487291|B.1.1.206|South Africa|2020-06-24	0.0002476861	Africa
Africa|hCoV-19/Gambia/0278/2020|EPI ISL 471160|B.1.1|Gambia|2020-03-20	Africa|hCoV-19/South Africa/KRISP-0305/2020|EPI ISL 487291|B.1.1.206|South Africa|2020-06-24	0.0002480632	Africa
Africa|hCoV-19/Gambia/0528/2020|EPI ISL 471161|B.1.1.293|Gambia|2020-04-30	Africa|hCoV-19/South Africa/KRISP-0305/2020|EPI ISL 487291|B.1.1.206|South Africa|2020-06-24	0.0002873657	Africa
Africa|hCoV-19/Gambia/0531/2020|EPI ISL 471162|B.1.1.293|Gambia|2020-04-30	Africa|hCoV-19/South Africa/KRISP-0305/2020|EPI ISL 487291|B.1.1.206|South Africa|2020-06-24	0.0002873864	Africa
Africa|hCoV-19/Gambia/0536/2020|EPI ISL 471163|B.1.1.293|Gambia|2020-04-30	Africa|hCoV-19/South Africa/KRISP-0305/2020|EPI ISL 487291|B.1.1.206|South Africa|2020-06-24	0.0002802597	Africa
Africa|hCoV-19/Gambia/0547/2020|EPI ISL 471164|B.1.1.293|Gambia|2020-04-30	Africa|hCoV-19/South Africa/KRISP-0305/2020|EPI ISL 487291|B.1.1.206|South Africa|2020-06-24	0.0002807220	Africa
Africa|hCoV-19/Gambia/0548/2020|EPI ISL 471165|B.1.5|Gambia|2020-04-30	Africa|hCoV-19/South Africa/KRISP-0305/2020|EPI ISL 487291|B.1.1.206|South Africa|2020-06-24	0.0002520372	Africa
Africa|hCoV-19/Gambia/1090/2020|EPI ISL 471166|B.1.1|Gambia|2020-05-04	Africa|hCoV-19/South Africa/KRISP-0305/2020|EPI ISL 487291|B.1.1.206|South Africa|2020-06-24	0.0003179721	Africa
Africa|hCoV-19/Gambia/1094/2020|EPI ISL 471167|B.1.1.293|Gambia|2020-05-04	Africa|hCoV-19/South Africa/KRISP-0305/2020|EPI ISL 487291|B.1.1.206|South Africa|2020-06-24	0.0002802598	Africa
Africa|hCoV-19/Gambia/1251/2020|EPI ISL 471168|B.1.1.293|Gambia|2020-05-07	Africa|hCoV-19/South Africa/KRISP-0305/2020|EPI ISL 487291|B.1.1.206|South Africa|2020-06-24	0.0002873657	Africa
Africa|hCoV-19/Gambia/1264/2020|EPI ISL 471169|B.1.1|Gambia|2020-05-07	Africa|hCoV-19/South Africa/KRISP-0305/2020|EPI ISL 487291|B.1.1.206|South Africa|2020-06-24	0.0002473358	Africa
Africa|hCoV-19/Gambia/1271/2020|EPI ISL 471170|B.1.1|Gambia|2020-05-07	Africa|hCoV-19/South Africa/KRISP-0305/2020|EPI ISL 487291|B.1.1.206|South Africa|2020-06-24	0.0002476684	Africa
Africa|hCoV-19/Gambia/1277/2020|EPI ISL 471171|B.1.1.293|Gambia|2020-05-07	Africa|hCoV-19/South Africa/KRISP-0305/2020|EPI ISL 487291|B.1.1.206|South Africa|2020-06-24	0.0002802599	Africa
Africa|hCoV-19/Gambia/3668/2020|EPI ISL 560992|B.1.5.12|Gambia|2020-07-30	Africa|hCoV-19/South Africa/KRISP-0305/2020|EPI ISL 487291|B.1.1.206|South Africa|2020-06-24	0.0004584385	Africa
Africa|hCoV-19/Gambia/3670/2020|EPI ISL 560993|B.1.5.12|Gambia|2020-07-30	Africa|hCoV-19/South Africa/KRISP-0305/2020|EPI ISL 487291|B.1.1.206|South Africa|2020-06-24	0.0004623507	Africa
Africa|hCoV-19/Gambia/3671/2020|EPI ISL 560994|B.1.1.293|Gambia|2020-07-30	Africa|hCoV-19/South Africa/KRISP-0305/2020|EPI ISL 487291|B.1.1.206|South Africa|2020-06-24	0.0003525875	Africa
Africa|hCoV-19/Gambia/3673/2020|EPI ISL 560995|B.1.5|Gambia|2020-07-30	Africa|hCoV-19/South Africa/KRISP-0305/2020|EPI ISL 487291|B.1.1.206|South Africa|2020-06-24	0.0003526447	Africa
Africa|hCoV-19/Gambia/3676/2020|EPI ISL 560996|B.1.5|Gambia|2020-07-30	Africa|hCoV-19/South Africa/KRISP-0305/2020|EPI ISL 487291|B.1.1.206|South Africa|2020-06-24	0.0002155437	Africa
Africa|hCoV-19/Gambia/3678/2020|EPI ISL 560997|B.1.292|Gambia|2020-07-30	Africa|hCoV-19/South Africa/KRISP-0305/2020|EPI ISL 487291|B.1.1.206|South Africa|2020-06-24	0.0003503518	Africa
Africa|hCoV-19/Gambia/3679/2020|EPI ISL 560998|B.1.5.12|Gambia|2020-07-30	Africa|hCoV-19/South Africa/KRISP-0305/2020|EPI ISL 487291|B.1.1.206|South Africa|2020-06-24	0.0003912376	Africa
Africa|hCoV-19/Gambia/3680/2020|EPI ISL 560999|B.1.5|Gambia|2020-07-30	Africa|hCoV-19/South Africa/KRISP-0305/2020|EPI ISL 487291|B.1.1.206|South Africa|2020-06-24	0.0002156293	Africa
Africa|hCoV-19/Gambia/3683/2020|EPI ISL 561000|B.1.292|Gambia|2020-07-30	Africa|hCoV-19/South Africa/KRISP-0305/2020|EPI ISL 487291|B.1.1.206|South Africa|2020-06-24	0.0003853958	Africa
Africa|hCoV-19/Gambia/3703/2020|EPI ISL 561001|B.1.5.12|Gambia|2020-07-30	Africa|hCoV-19/South Africa/KRISP-0305/2020|EPI ISL 487291|B.1.1.206|South Africa|2020-06-24	0.0003854049	Africa
Africa|hCoV-19/Gambia/3717/2020|EPI ISL 561002|B.1.5|Gambia|2020-07-30	Africa|hCoV-19/South Africa/KRISP-0305/2020|EPI ISL 487291|B.1.1.206|South Africa|2020-06-24	0.0002489490	Africa
Africa|hCoV-19/Gambia/3724/2020|EPI ISL 561003|B.1.5.12|Gambia|2020-07-30	Africa|hCoV-19/South Africa/KRISP-0305/2020|EPI ISL 487291|B.1.1.206|South Africa|2020-06-24	0.0003854049	Africa
Africa|hCoV-19/Gambia/3725/2020|EPI ISL 561004|B.1.1.293|Gambia|2020-07-30	Africa|hCoV-19/South Africa/KRISP-0305/2020|EPI ISL 487291|B.1.1.206|South Africa|2020-06-24	0.0004204548	Africa
Africa|hCoV-19/Gambia/3728/2020|EPI ISL 561005|B.1.5|Gambia|2020-07-30	Africa|hCoV-19/South Africa/KRISP-0305/2020|EPI ISL 487291|B.1.1.206|South Africa|2020-06-24	0.0002202104	Africa
Africa|hCoV-19/Gambia/3729/2020|EPI ISL 561006|B.1.5.12|Gambia|2020-07-30	Africa|hCoV-19/South Africa/KRISP-0305/2020|EPI ISL 487291|B.1.1.206|South Africa|2020-06-24	0.0003153069	Africa
Africa|hCoV-19/Gambia/3732/2020|EPI ISL 561007|B.1.5|Gambia|2020-07-30	Africa|hCoV-19/South Africa/KRISP-0305/2020|EPI ISL 487291|B.1.1.206|South Africa|2020-06-24	0.0002491351	Africa
Africa|hCoV-19/Gambia/3735/2020|EPI ISL 561008|B.1.5|Gambia|2020-07-30	Africa|hCoV-19/South Africa/KRISP-0305/2020|EPI ISL 487291|B.1.1.206|South Africa|2020-06-24	0.0002155205	Africa
Africa|hCoV-19/Gambia/3737/2020|EPI ISL 561009|B.1.1.293|Gambia|2020-07-30	Africa|hCoV-19/South Africa/KRISP-0305/2020|EPI ISL 487291|B.1.1.206|South Africa|2020-06-24	0.0003855708	Africa
Africa|hCoV-19/Gambia/3741/2020|EPI ISL 561010|B.1.5.12|Gambia|2020-07-30	Africa|hCoV-19/South Africa/KRISP-0305/2020|EPI ISL 487291|B.1.1.206|South Africa|2020-06-24	0.0003200570	Africa
Africa|hCoV-19/Gambia/3743/2020|EPI ISL 561011|B.1.5.12|Gambia|2020-07-30	Africa|hCoV-19/South Africa/KRISP-0305/2020|EPI ISL 487291|B.1.1.206|South Africa|2020-06-24	0.0004555154	Africa
Africa|hCoV-19/Gambia/3749/2020|EPI ISL 561012|B.1.5.12|Gambia|2020-07-30	Africa|hCoV-19/South Africa/KRISP-0305/2020|EPI ISL 487291|B.1.1.206|South Africa|2020-06-24	0.0003853913	Africa
Africa|hCoV-19/Gambia/3761/2020|EPI ISL 561013|B.1.5.12|Gambia|2020-07-30	Africa|hCoV-19/South Africa/KRISP-0305/2020|EPI ISL 487291|B.1.1.206|South Africa|2020-06-24	0.0003853913	Africa
Africa|hCoV-19/Gambia/3772/2020|EPI ISL 561025|B.1.5|Gambia|2020-07-30	Africa|hCoV-19/South Africa/KRISP-0305/2020|EPI ISL 487291|B.1.1.206|South Africa|2020-06-24	0.0002180107	Africa
Africa|hCoV-19/Gambia/GC19-015/2020|EPI ISL 428855|B.1.1.8|Gambia|2020-03-17	Africa|hCoV-19/South Africa/KRISP-0305/2020|EPI ISL 487291|B.1.1.206|South Africa|2020-06-24	0.0002802475	Africa
Africa|hCoV-19/Gambia/GC19-026/2020|EPI ISL 428856|B.6|Gambia|2020-03-21	Africa|hCoV-19/South Africa/KRISP-0305/2020|EPI ISL 487291|B.1.1.206|South Africa|2020-06-24	0.0005256017	Africa
Africa|hCoV-19/Gambia/GC19-029/2020|EPI ISL 428857|B.1|Gambia|2020-04-20	Africa|hCoV-19/South Africa/KRISP-0305/2020|EPI ISL 487291|B.1.1.206|South Africa|2020-06-24	0.0002802726	Africa
Africa|hCoV-19/Gambia/GC19-0479/2020|EPI ISL 561015|B.1.1.293|Gambia|2020-04-29	Africa|hCoV-19/South Africa/KRISP-0305/2020|EPI ISL 487291|B.1.1.206|South Africa|2020-06-24	0.0002568157	Africa
Africa|hCoV-19/Gambia/GC19-0544/2020|EPI ISL 561016|B.1.5|Gambia|2020-05-01	Africa|hCoV-19/South Africa/KRISP-0305/2020|EPI ISL 487291|B.1.1.206|South Africa|2020-06-24	0.0002169855	Africa
Africa|hCoV-19/Gambia/GC19-1385/2020|EPI ISL 561018|B.1.5|Gambia|2020-05-12	Africa|hCoV-19/South Africa/KRISP-0305/2020|EPI ISL 487291|B.1.1.206|South Africa|2020-06-24	0.0002194377	Africa
Africa|hCoV-19/Gambia/GC19-1503/2020|EPI ISL 561021|B.1.1|Gambia|2020-05-14	Africa|hCoV-19/South Africa/KRISP-0305/2020|EPI ISL 487291|B.1.1.206|South Africa|2020-06-24	0.0003503403	Africa
Africa|hCoV-19/Gambia/GC19-1527/2020|EPI ISL 561022|B.1.1.293|Gambia|2020-05-16	Africa|hCoV-19/South Africa/KRISP-0305/2020|EPI ISL 487291|B.1.1.206|South Africa|2020-06-24	0.0002802894	Africa
Africa|hCoV-19/Gambia/GC19-1533/2020|EPI ISL 561023|B.1.1.264|Gambia|2020-05-16	Africa|hCoV-19/South Africa/KRISP-0305/2020|EPI ISL 487291|B.1.1.206|South Africa|2020-06-24	0.0002904955	Africa
Africa|hCoV-19/Gambia/GC19-1572/2020|EPI ISL 561014|B.1.1|Gambia|2020-05-20	Africa|hCoV-19/South Africa/KRISP-0305/2020|EPI ISL 487291|B.1.1.206|South Africa|2020-06-24	0.0002544924	Africa
Africa|hCoV-19/Gambia/GC19-1575/2020|EPI ISL 561026|B.1.1|Gambia|2020-05-20	Africa|hCoV-19/South Africa/KRISP-0305/2020|EPI ISL 487291|B.1.1.206|South Africa|2020-06-24	0.0003228884	Africa
Africa|hCoV-19/Gambia/GC19-1606/2020|EPI ISL 561027|B.1.1|Gambia|2020-05-20	Africa|hCoV-19/South Africa/KRISP-0305/2020|EPI ISL 487291|B.1.1.206|South Africa|2020-06-24	0.0002905066	Africa
Africa|hCoV-19/Gambia/GC19-1706/2020|EPI ISL 561028|B.1.5|Gambia|2020-05-22	Africa|hCoV-19/South Africa/KRISP-0305/2020|EPI ISL 487291|B.1.1.206|South Africa|2020-06-24	0.0002171114	Africa
Africa|hCoV-19/Gambia/GC19-1814/2020|EPI ISL 561032|B.1.5|Gambia|2020-05-28	Africa|hCoV-19/South Africa/KRISP-0305/2020|EPI ISL 487291|B.1.1.206|South Africa|2020-06-24	0.0002193573	Africa
Africa|hCoV-19/Gambia/GC19-1818/2020|EPI ISL 561034|B.1.1|Gambia|2020-05-28	Africa|hCoV-19/South Africa/KRISP-0305/2020|EPI ISL 487291|B.1.1.206|South Africa|2020-06-24	0.0003503645	Africa
Africa|hCoV-19/Gambia/GC19-1983/2020|EPI ISL 561038|B.1.1|Gambia|2020-06-07	Africa|hCoV-19/South Africa/KRISP-0305/2020|EPI ISL 487291|B.1.1.206|South Africa|2020-06-24	0.0003503520	Africa
Africa|hCoV-19/Gambia/GC19-2197/2020|EPI ISL 561040|B.1.292|Gambia|2020-06-26	Africa|hCoV-19/South Africa/KRISP-0305/2020|EPI ISL 487291|B.1.1.206|South Africa|2020-06-24	0.0003533098	Africa
Africa|hCoV-19/Gambia/GC19-2427/2020|EPI ISL 561105|B.1.1.293|Gambia|2020-07-21	Africa|hCoV-19/South Africa/KRISP-0305/2020|EPI ISL 487291|B.1.1.206|South Africa|2020-06-24	0.0003854223	Africa
Africa|hCoV-19/Gambia/GC19-2443/2020|EPI ISL 561106|B.1.5|Gambia|2020-07-21	Africa|hCoV-19/South Africa/KRISP-0305/2020|EPI ISL 487291|B.1.1.206|South Africa|2020-06-24	0.0001844249	Africa
Africa|hCoV-19/Gambia/GC19-2450/2020|EPI ISL 561107|B.1.5.12|Gambia|2020-07-21	Africa|hCoV-19/South Africa/KRISP-0305/2020|EPI ISL 487291|B.1.1.206|South Africa|2020-06-24	0.0003854101	Africa
Africa|hCoV-19/Gambia/GC19-2459/2020|EPI ISL 561108|B.1.1.293|Gambia|2020-07-21	Africa|hCoV-19/South Africa/KRISP-0305/2020|EPI ISL 487291|B.1.1.206|South Africa|2020-06-24	0.0003533185	Africa
Africa|hCoV-19/Gambia/GC19-2469/2020|EPI ISL 561109|B.1.5|Gambia|2020-07-21	Africa|hCoV-19/South Africa/KRISP-0305/2020|EPI ISL 487291|B.1.1.206|South Africa|2020-06-24	0.0002155437	Africa
Africa|hCoV-19/Gambia/GC19-2473/2020|EPI ISL 561110|B.1.5.12|Gambia|2020-07-21	Africa|hCoV-19/South Africa/KRISP-0305/2020|EPI ISL 487291|B.1.1.206|South Africa|2020-06-24	0.0004204752	Africa
Africa|hCoV-19/Gambia/GC19-2498/2020|EPI ISL 561111|B.1.292|Gambia|2020-07-21	Africa|hCoV-19/South Africa/KRISP-0305/2020|EPI ISL 487291|B.1.1.206|South Africa|2020-06-24	0.0003853818	Africa
Africa|hCoV-19/Gambia/GC19-2525/2020|EPI ISL 561113|B.1.1.293|Gambia|2020-07-21	Africa|hCoV-19/South Africa/KRISP-0305/2020|EPI ISL 487291|B.1.1.206|South Africa|2020-06-24	0.0003503483	Africa
Africa|hCoV-19/Gambia/GC19-2526/2020|EPI ISL 561114|B.1.5.12|Gambia|2020-07-21	Africa|hCoV-19/South Africa/KRISP-0305/2020|EPI ISL 487291|B.1.1.206|South Africa|2020-06-24	0.0004204842	Africa
Africa|hCoV-19/Gambia/GC19-2629/2020|EPI ISL 561123|B.1.5.12|Gambia|2020-07-21	Africa|hCoV-19/South Africa/KRISP-0305/2020|EPI ISL 487291|B.1.1.206|South Africa|2020-06-24	0.0003886779	Africa
Africa|hCoV-19/Gambia/GC19-2632/2020|EPI ISL 561124|B.1.5.12|Gambia|2020-07-21	Africa|hCoV-19/South Africa/KRISP-0305/2020|EPI ISL 487291|B.1.1.206|South Africa|2020-06-24	0.0003878833	Africa
Africa|hCoV-19/Gambia/GC19-2638/2020|EPI ISL 561126|B.1.5.12|Gambia|2020-07-21	Africa|hCoV-19/South Africa/KRISP-0305/2020|EPI ISL 487291|B.1.1.206|South Africa|2020-06-24	0.0003254731	Africa
Africa|hCoV-19/Gambia/GC19-2652/2020|EPI ISL 561128|B.1.5.12|Gambia|2020-07-21	Africa|hCoV-19/South Africa/KRISP-0305/2020|EPI ISL 487291|B.1.1.206|South Africa|2020-06-24	0.0002804115	Africa
Africa|hCoV-19/Gambia/GC19-2654/2020|EPI ISL 561130|B.1.292|Gambia|2020-07-21	Africa|hCoV-19/South Africa/KRISP-0305/2020|EPI ISL 487291|B.1.1.206|South Africa|2020-06-24	0.0004204696	Africa
Africa|hCoV-19/Gambia/GC19-2663/2020|EPI ISL 561133|B.1.1.293|Gambia|2020-07-21	Africa|hCoV-19/South Africa/KRISP-0305/2020|EPI ISL 487291|B.1.1.206|South Africa|2020-06-24	0.0003853913	Africa
Africa|hCoV-19/Gambia/GC19-2707/2020|EPI ISL 561134|B.1.1.293|Gambia|2020-07-21	Africa|hCoV-19/South Africa/KRISP-0305/2020|EPI ISL 487291|B.1.1.206|South Africa|2020-06-24	0.0004231336	Africa
Africa|hCoV-19/Gambia/GC19-2711/2020|EPI ISL 561135|B.1.5.12|Gambia|2020-07-21	Africa|hCoV-19/South Africa/KRISP-0305/2020|EPI ISL 487291|B.1.1.206|South Africa|2020-06-24	0.0003503325	Africa
Africa|hCoV-19/Gambia/GC19-2730/2020|EPI ISL 561136|B.1.5.12|Gambia|2020-07-21	Africa|hCoV-19/South Africa/KRISP-0305/2020|EPI ISL 487291|B.1.1.206|South Africa|2020-06-24	0.0004937445	Africa
Africa|hCoV-19/Gambia/GC19-2731/2020|EPI ISL 561137|B.1.1.293|Gambia|2020-07-21	Africa|hCoV-19/South Africa/KRISP-0305/2020|EPI ISL 487291|B.1.1.206|South Africa|2020-06-24	0.0003503730	Africa
Africa|hCoV-19/Gambia/GC19-2828/2020|EPI ISL 561150|B.1.361|Gambia|2020-07-24	Africa|hCoV-19/South Africa/KRISP-0305/2020|EPI ISL 487291|B.1.1.206|South Africa|2020-06-24	0.0003503642	Africa
Africa|hCoV-19/Gambia/GC19-2842/2020|EPI ISL 561151|B.1.1|Gambia|2020-07-24	Africa|hCoV-19/South Africa/KRISP-0305/2020|EPI ISL 487291|B.1.1.206|South Africa|2020-06-24	0.0003854223	Africa
Africa|hCoV-19/Gambia/GC19-2898/2020|EPI ISL 561153|B.1.5.12|Gambia|2020-07-24	Africa|hCoV-19/South Africa/KRISP-0305/2020|EPI ISL 487291|B.1.1.206|South Africa|2020-06-24	0.0003853874	Africa
Africa|hCoV-19/Gambia/GC19-2904/2020|EPI ISL 561154|B.1.1|Gambia|2020-07-24	Africa|hCoV-19/South Africa/KRISP-0305/2020|EPI ISL 487291|B.1.1.206|South Africa|2020-06-24	0.0003854088	Africa
Africa|hCoV-19/Gambia/GC19-2947/2020|EPI ISL 561155|B.1.5.12|Gambia|2020-07-24	Africa|hCoV-19/South Africa/KRISP-0305/2020|EPI ISL 487291|B.1.1.206|South Africa|2020-06-24	0.0003853913	Africa
Africa|hCoV-19/Gambia/GC19-2973/2020|EPI ISL 561156|B.1.1.293|Gambia|2020-07-24	Africa|hCoV-19/South Africa/KRISP-0305/2020|EPI ISL 487291|B.1.1.206|South Africa|2020-06-24	0.0003152990	Africa
Africa|hCoV-19/Gambia/GC19-2977/2020|EPI ISL 561157|B.1.1.293|Gambia|2020-07-24	Africa|hCoV-19/South Africa/KRISP-0305/2020|EPI ISL 487291|B.1.1.206|South Africa|2020-06-24	0.0003153101	Africa
Africa|hCoV-19/Gambia/GC19-2985/2020|EPI ISL 561158|B.1.5.12|Gambia|2020-07-24	Africa|hCoV-19/South Africa/KRISP-0305/2020|EPI ISL 487291|B.1.1.206|South Africa|2020-06-24	0.0002802541	Africa
Africa|hCoV-19/Gambia/GC19-2991/2020|EPI ISL 561159|B.1.1|Gambia|2020-07-24	Africa|hCoV-19/South Africa/KRISP-0305/2020|EPI ISL 487291|B.1.1.206|South Africa|2020-06-24	0.0003854088	Africa
Africa|hCoV-19/Gambia/GC19-3064/2020|EPI ISL 561160|B.1.1|Gambia|2020-07-25	Africa|hCoV-19/South Africa/KRISP-0305/2020|EPI ISL 487291|B.1.1.206|South Africa|2020-06-24	0.0003854358	Africa
Africa|hCoV-19/Gambia/GC19-3065/2020|EPI ISL 561161|B.1.5.12|Gambia|2020-07-25	Africa|hCoV-19/South Africa/KRISP-0305/2020|EPI ISL 487291|B.1.1.206|South Africa|2020-06-24	0.0004273780	Africa
Africa|hCoV-19/Gambia/GC19-3081/2020|EPI ISL 561162|B.1.1|Gambia|2020-07-25	Africa|hCoV-19/South Africa/KRISP-0305/2020|EPI ISL 487291|B.1.1.206|South Africa|2020-06-24	0.0003854224	Africa
Africa|hCoV-19/Gambia/GC19-3085/2020|EPI ISL 561163|B.1.1.293|Gambia|2020-07-25	Africa|hCoV-19/South Africa/KRISP-0305/2020|EPI ISL 487291|B.1.1.206|South Africa|2020-06-24	0.0003526286	Africa
Africa|hCoV-19/Gambia/GC19-3087/2020|EPI ISL 561041|B.1.292|Gambia|2020-07-25	Africa|hCoV-19/South Africa/KRISP-0305/2020|EPI ISL 487291|B.1.1.206|South Africa|2020-06-24	0.0004204256	Africa
Africa|hCoV-19/Gambia/GC19-3099/2020|EPI ISL 561164|B.1.1.242|Gambia|2020-07-25	Africa|hCoV-19/South Africa/KRISP-0305/2020|EPI ISL 487291|B.1.1.206|South Africa|2020-06-24	0.0003853967	Africa
Africa|hCoV-19/Gambia/GC19-3110/2020|EPI ISL 561165|B.1.1.293|Gambia|2020-07-25	Africa|hCoV-19/South Africa/KRISP-0305/2020|EPI ISL 487291|B.1.1.206|South Africa|2020-06-24	0.0003503520	Africa
Africa|hCoV-19/Gambia/GC19-3112/2020|EPI ISL 561166|B.1|Gambia|2020-07-25	Africa|hCoV-19/South Africa/KRISP-0305/2020|EPI ISL 487291|B.1.1.206|South Africa|2020-06-24	0.0004905359	Africa
Africa|hCoV-19/Gambia/GC19-3113/2020|EPI ISL 561167|B.1.1.293|Gambia|2020-07-25	Africa|hCoV-19/South Africa/KRISP-0305/2020|EPI ISL 487291|B.1.1.206|South Africa|2020-06-24	0.0003152990	Africa
Africa|hCoV-19/Gambia/GC19-3114/2020|EPI ISL 561168|B.1.1|Gambia|2020-07-25	Africa|hCoV-19/South Africa/KRISP-0305/2020|EPI ISL 487291|B.1.1.206|South Africa|2020-06-24	0.0003854088	Africa
Africa|hCoV-19/Gambia/GC19-3135/2020|EPI ISL 561169|B.1.5.12|Gambia|2020-07-27	Africa|hCoV-19/South Africa/KRISP-0305/2020|EPI ISL 487291|B.1.1.206|South Africa|2020-06-24	0.0002820621	Africa
Africa|hCoV-19/Gambia/GC19-3140/2020|EPI ISL 561042|B.1.5.12|Gambia|2020-07-27	Africa|hCoV-19/South Africa/KRISP-0305/2020|EPI ISL 487291|B.1.1.206|South Africa|2020-06-24	0.0004555456	Africa
Africa|hCoV-19/Gambia/GC19-3145/2020|EPI ISL 561170|B.1.1|Gambia|2020-07-27	Africa|hCoV-19/South Africa/KRISP-0305/2020|EPI ISL 487291|B.1.1.206|South Africa|2020-06-24	0.0003854223	Africa
Africa|hCoV-19/Gambia/GC19-3146/2020|EPI ISL 561171|B.1.5.12|Gambia|2020-07-27	Africa|hCoV-19/South Africa/KRISP-0305/2020|EPI ISL 487291|B.1.1.206|South Africa|2020-06-24	0.0002821645	Africa
Africa|hCoV-19/Gambia/GC19-3165/2020|EPI ISL 561043|B.1.1.293|Gambia|2020-07-27	Africa|hCoV-19/South Africa/KRISP-0305/2020|EPI ISL 487291|B.1.1.206|South Africa|2020-06-24	0.0003152991	Africa
Africa|hCoV-19/Gambia/GC19-3166/2020|EPI ISL 561044|B.1.5.12|Gambia|2020-07-27	Africa|hCoV-19/South Africa/KRISP-0305/2020|EPI ISL 487291|B.1.1.206|South Africa|2020-06-24	0.0002820621	Africa
Africa|hCoV-19/Gambia/GC19-3189/2020|EPI ISL 561045|B.1.5|Gambia|2020-07-27	Africa|hCoV-19/South Africa/KRISP-0305/2020|EPI ISL 487291|B.1.1.206|South Africa|2020-06-24	0.0002493267	Africa
Africa|hCoV-19/Gambia/GC19-3192/2020|EPI ISL 561046|B.1.5|Gambia|2020-07-27	Africa|hCoV-19/South Africa/KRISP-0305/2020|EPI ISL 487291|B.1.1.206|South Africa|2020-06-24	0.0002821008	Africa
Africa|hCoV-19/Gambia/GC19-3193/2020|EPI ISL 561047|B.1.5.12|Gambia|2020-07-27	Africa|hCoV-19/South Africa/KRISP-0305/2020|EPI ISL 487291|B.1.1.206|South Africa|2020-06-24	0.0002820522	Africa
Africa|hCoV-19/Gambia/GC19-3208/2020|EPI ISL 561048|B.1.5.12|Gambia|2020-07-27	Africa|hCoV-19/South Africa/KRISP-0305/2020|EPI ISL 487291|B.1.1.206|South Africa|2020-06-24	0.0003526423	Africa
Africa|hCoV-19/Gambia/GC19-3209/2020|EPI ISL 561049|B.1.5.12|Gambia|2020-07-27	Africa|hCoV-19/South Africa/KRISP-0305/2020|EPI ISL 487291|B.1.1.206|South Africa|2020-06-24	0.0002820820	Africa
Africa|hCoV-19/Gambia/GC19-3210/2020|EPI ISL 561050|B.1.5.12|Gambia|2020-07-27	Africa|hCoV-19/South Africa/KRISP-0305/2020|EPI ISL 487291|B.1.1.206|South Africa|2020-06-24	0.0002531310	Africa
Africa|hCoV-19/Gambia/GC19-3214/2020|EPI ISL 561051|B.1.1.293|Gambia|2020-07-27	Africa|hCoV-19/South Africa/KRISP-0305/2020|EPI ISL 487291|B.1.1.206|South Africa|2020-06-24	0.0003173592	Africa
Africa|hCoV-19/Gambia/GC19-3219/2020|EPI ISL 561052|B.1.5.12|Gambia|2020-07-27	Africa|hCoV-19/South Africa/KRISP-0305/2020|EPI ISL 487291|B.1.1.206|South Africa|2020-06-24	0.0002802935	Africa
Africa|hCoV-19/Gambia/GC19-3246/2020|EPI ISL 561053|B.1.5.12|Gambia|2020-07-27	Africa|hCoV-19/South Africa/KRISP-0305/2020|EPI ISL 487291|B.1.1.206|South Africa|2020-06-24	0.0002820879	Africa
Africa|hCoV-19/Gambia/GC19-3255/2020|EPI ISL 561054|B.1.177|Gambia|2020-07-27	Africa|hCoV-19/South Africa/KRISP-0305/2020|EPI ISL 487291|B.1.1.206|South Africa|2020-06-24	0.0002115622	Africa
Africa|hCoV-19/Gambia/GC19-3266/2020|EPI ISL 561055|B.1.5|Gambia|2020-07-27	Africa|hCoV-19/South Africa/KRISP-0305/2020|EPI ISL 487291|B.1.1.206|South Africa|2020-06-24	0.0002115473	Africa
Africa|hCoV-19/Gambia/GC19-3267/2020|EPI ISL 561056|B.1.5.12|Gambia|2020-07-27	Africa|hCoV-19/South Africa/KRISP-0305/2020|EPI ISL 487291|B.1.1.206|South Africa|2020-06-24	0.0002468191	Africa
Africa|hCoV-19/Gambia/GC19-3278/2020|EPI ISL 561058|B.1.5.12|Gambia|2020-07-27	Africa|hCoV-19/South Africa/KRISP-0305/2020|EPI ISL 487291|B.1.1.206|South Africa|2020-06-24	0.0002467930	Africa
Africa|hCoV-19/Gambia/GC19-3301/2020|EPI ISL 561059|B.1.5.12|Gambia|2020-07-27	Africa|hCoV-19/South Africa/KRISP-0305/2020|EPI ISL 487291|B.1.1.206|South Africa|2020-06-24	0.0002468191	Africa
Africa|hCoV-19/Gambia/GC19-3317/2020|EPI ISL 561060|B.1.5|Gambia|2020-07-27	Africa|hCoV-19/South Africa/KRISP-0305/2020|EPI ISL 487291|B.1.1.206|South Africa|2020-06-24	0.0002803160	Africa
Africa|hCoV-19/Gambia/GC19-3323/2020|EPI ISL 561061|B.1.5|Gambia|2020-07-27	Africa|hCoV-19/South Africa/KRISP-0305/2020|EPI ISL 487291|B.1.1.206|South Africa|2020-06-24	0.0002468391	Africa
Africa|hCoV-19/Gambia/GC19-3358/2020|EPI ISL 561062|B.1.1.293|Gambia|2020-07-27	Africa|hCoV-19/South Africa/KRISP-0305/2020|EPI ISL 487291|B.1.1.206|South Africa|2020-06-24	0.0004204550	Africa
Africa|hCoV-19/Gambia/GC19-3365/2020|EPI ISL 561063|B.1.5.12|Gambia|2020-07-27	Africa|hCoV-19/South Africa/KRISP-0305/2020|EPI ISL 487291|B.1.1.206|South Africa|2020-06-24	0.0003173524	Africa
Africa|hCoV-19/Gambia/GC19-3373/2020|EPI ISL 561064|B.1.5|Gambia|2020-07-27	Africa|hCoV-19/South Africa/KRISP-0305/2020|EPI ISL 487291|B.1.1.206|South Africa|2020-06-24	0.0002115697	Africa
Africa|hCoV-19/Gambia/GC19-3374/2020|EPI ISL 561065|B.1.5.12|Gambia|2020-07-27	Africa|hCoV-19/South Africa/KRISP-0305/2020|EPI ISL 487291|B.1.1.206|South Africa|2020-06-24	0.0002820622	Africa
Africa|hCoV-19/Gambia/GC19-3375/2020|EPI ISL 561066|B.1.5.12|Gambia|2020-07-27	Africa|hCoV-19/South Africa/KRISP-0305/2020|EPI ISL 487291|B.1.1.206|South Africa|2020-06-24	0.0002467930	Africa
Africa|hCoV-19/Gambia/GC19-3380/2020|EPI ISL 561067|B.1.5.12|Gambia|2020-07-27	Africa|hCoV-19/South Africa/KRISP-0305/2020|EPI ISL 487291|B.1.1.206|South Africa|2020-06-24	0.0002820820	Africa
Africa|hCoV-19/Gambia/GC19-3381/2020|EPI ISL 561068|B.1.5.12|Gambia|2020-07-27	Africa|hCoV-19/South Africa/KRISP-0305/2020|EPI ISL 487291|B.1.1.206|South Africa|2020-06-24	0.0004555043	Africa
Africa|hCoV-19/Gambia/GC19-3396/2020|EPI ISL 561069|B.1.5.12|Gambia|2020-07-27	Africa|hCoV-19/South Africa/KRISP-0305/2020|EPI ISL 487291|B.1.1.206|South Africa|2020-06-24	0.0004204564	Africa
Africa|hCoV-19/Gambia/GC19-3398/2020|EPI ISL 561070|B.1.1.242|Gambia|2020-07-27	Africa|hCoV-19/South Africa/KRISP-0305/2020|EPI ISL 487291|B.1.1.206|South Africa|2020-06-24	0.0004905410	Africa
Africa|hCoV-19/Gambia/GC19-3399/2020|EPI ISL 561172|B.1.5|Gambia|2020-07-27	Africa|hCoV-19/South Africa/KRISP-0305/2020|EPI ISL 487291|B.1.1.206|South Africa|2020-06-24	0.0003153355	Africa
Africa|hCoV-19/Gambia/GC19-3400/2020|EPI ISL 561173|B.1.5|Gambia|2020-07-27	Africa|hCoV-19/South Africa/KRISP-0305/2020|EPI ISL 487291|B.1.1.206|South Africa|2020-06-24	0.0003153289	Africa
Africa|hCoV-19/Gambia/GC19-3407/2020|EPI ISL 561174|B.1.1.242|Gambia|2020-07-27	Africa|hCoV-19/South Africa/KRISP-0305/2020|EPI ISL 487291|B.1.1.206|South Africa|2020-06-24	0.0003503655	Africa
Africa|hCoV-19/Gambia/GC19-3411/2020|EPI ISL 561175|B.1.5.12|Gambia|2020-07-27	Africa|hCoV-19/South Africa/KRISP-0305/2020|EPI ISL 487291|B.1.1.206|South Africa|2020-06-24	0.0003557062	Africa
Africa|hCoV-19/Gambia/GC19-3418/2020|EPI ISL 561176|B.1.1.242|Gambia|2020-07-27	Africa|hCoV-19/South Africa/KRISP-0305/2020|EPI ISL 487291|B.1.1.206|South Africa|2020-06-24	0.0004204315	Africa
Africa|hCoV-19/Gambia/GC19-3429/2020|EPI ISL 561178|B.1.5.12|Gambia|2020-07-27	Africa|hCoV-19/South Africa/KRISP-0305/2020|EPI ISL 487291|B.1.1.206|South Africa|2020-06-24	0.0002802541	Africa
Africa|hCoV-19/Gambia/GC19-3432/2020|EPI ISL 561179|B.1.5.12|Gambia|2020-07-27	Africa|hCoV-19/South Africa/KRISP-0305/2020|EPI ISL 487291|B.1.1.206|South Africa|2020-06-24	0.0004585062	Africa
Africa|hCoV-19/Gambia/GC19-3438/2020|EPI ISL 561180|B.1.5.12|Gambia|2020-07-27	Africa|hCoV-19/South Africa/KRISP-0305/2020|EPI ISL 487291|B.1.1.206|South Africa|2020-06-24	0.0004204817	Africa
Africa|hCoV-19/Gambia/GC19-3445/2020|EPI ISL 561181|B.1.5.12|Gambia|2020-07-27	Africa|hCoV-19/South Africa/KRISP-0305/2020|EPI ISL 487291|B.1.1.206|South Africa|2020-06-24	0.0004905532	Africa
Africa|hCoV-19/Gambia/GC19-3448/2020|EPI ISL 561183|B.1.5|Gambia|2020-07-27	Africa|hCoV-19/South Africa/KRISP-0305/2020|EPI ISL 487291|B.1.1.206|South Africa|2020-06-24	0.0002492999	Africa
Africa|hCoV-19/Gambia/GC19-3497/2020|EPI ISL 561184|B.1.5.12|Gambia|2020-07-27	Africa|hCoV-19/South Africa/KRISP-0305/2020|EPI ISL 487291|B.1.1.206|South Africa|2020-06-24	0.0004204269	Africa
Africa|hCoV-19/Gambia/GC19-3503/2020|EPI ISL 561186|B.1.5.12|Gambia|2020-07-27	Africa|hCoV-19/South Africa/KRISP-0305/2020|EPI ISL 487291|B.1.1.206|South Africa|2020-06-24	0.0003200603	Africa
Africa|hCoV-19/Gambia/GC19-3504/2020|EPI ISL 561187|B.1.5.12|Gambia|2020-07-27	Africa|hCoV-19/South Africa/KRISP-0305/2020|EPI ISL 487291|B.1.1.206|South Africa|2020-06-24	0.0003878969	Africa
Africa|hCoV-19/Gambia/GC19-3505/2020|EPI ISL 561188|B.1.5.12|Gambia|2020-07-27	Africa|hCoV-19/South Africa/KRISP-0305/2020|EPI ISL 487291|B.1.1.206|South Africa|2020-06-24	0.0003503620	Africa
Africa|hCoV-19/Gambia/GC19-3529/2020|EPI ISL 561191|B.1.5.12|Gambia|2020-07-27	Africa|hCoV-19/South Africa/KRISP-0305/2020|EPI ISL 487291|B.1.1.206|South Africa|2020-06-24	0.0004204668	Africa
Africa|hCoV-19/Gambia/GC19-3530/2020|EPI ISL 561192|B.1.5.12|Gambia|2020-07-27	Africa|hCoV-19/South Africa/KRISP-0305/2020|EPI ISL 487291|B.1.1.206|South Africa|2020-06-24	0.0002874009	Africa
Africa|hCoV-19/Gambia/GC19-3533/2020|EPI ISL 561193|B.1.1.293|Gambia|2020-07-27	Africa|hCoV-19/South Africa/KRISP-0305/2020|EPI ISL 487291|B.1.1.206|South Africa|2020-06-24	0.0003503848	Africa
Africa|hCoV-19/Gambia/GC19-3535/2020|EPI ISL 561194|B.1.1.242|Gambia|2020-07-27	Africa|hCoV-19/South Africa/KRISP-0305/2020|EPI ISL 487291|B.1.1.206|South Africa|2020-06-24	0.0004204607	Africa
Africa|hCoV-19/Gambia/GC19-3550/2020|EPI ISL 561195|B.1.5.12|Gambia|2020-07-27	Africa|hCoV-19/South Africa/KRISP-0305/2020|EPI ISL 487291|B.1.1.206|South Africa|2020-06-24	0.0003854143	Africa
Africa|hCoV-19/Gambia/GC19-3565/2020|EPI ISL 561196|B.1.5.12|Gambia|2020-07-27	Africa|hCoV-19/South Africa/KRISP-0305/2020|EPI ISL 487291|B.1.1.206|South Africa|2020-06-24	0.0003152925	Africa
Africa|hCoV-19/Gambia/GC19-3578/2020|EPI ISL 561197|B.1.5.12|Gambia|2020-07-27	Africa|hCoV-19/South Africa/KRISP-0305/2020|EPI ISL 487291|B.1.1.206|South Africa|2020-06-24	0.0003505042	Africa
Africa|hCoV-19/Gambia/GC19-3629/2020|EPI ISL 561199|B.1.5.12|Gambia|2020-07-27	Africa|hCoV-19/South Africa/KRISP-0305/2020|EPI ISL 487291|B.1.1.206|South Africa|2020-06-24	0.0004555247	Africa
Africa|hCoV-19/Gambia/GC19-3656/2020|EPI ISL 561201|B.1.5.12|Gambia|2020-07-27	Africa|hCoV-19/South Africa/KRISP-0305/2020|EPI ISL 487291|B.1.1.206|South Africa|2020-06-24	0.0003503692	Africa
Africa|hCoV-19/Gambia/GC19-3659/2020|EPI ISL 561202|B.1.1|Gambia|2020-07-27	Africa|hCoV-19/South Africa/KRISP-0305/2020|EPI ISL 487291|B.1.1.206|South Africa|2020-06-24	0.0003503679	Africa
Africa|hCoV-19/Gambia/GC19-3666/2020|EPI ISL 561204|B.1.5.12|Gambia|2020-07-27	Africa|hCoV-19/South Africa/KRISP-0305/2020|EPI ISL 487291|B.1.1.206|South Africa|2020-06-24	0.0004593662	Africa
Africa|hCoV-19/Gambia/GC19-3769/2020|EPI ISL 561072|B.1.292|Gambia|2020-07-27	Africa|hCoV-19/South Africa/KRISP-0305/2020|EPI ISL 487291|B.1.1.206|South Africa|2020-06-24	0.0003911821	Africa
Africa|hCoV-19/Gambia/GC19-3773/2020|EPI ISL 561073|B.1.5.12|Gambia|2020-07-27	Africa|hCoV-19/South Africa/KRISP-0305/2020|EPI ISL 487291|B.1.1.206|South Africa|2020-06-24	0.0004204565	Africa
Africa|hCoV-19/Gambia/GC19-3774/2020|EPI ISL 561074|B.1.5.12|Gambia|2020-07-27	Africa|hCoV-19/South Africa/KRISP-0305/2020|EPI ISL 487291|B.1.1.206|South Africa|2020-06-24	0.0003854102	Africa
Africa|hCoV-19/Gambia/GC19-3794/2020|EPI ISL 561078|B.1.5.12|Gambia|2020-07-27	Africa|hCoV-19/South Africa/KRISP-0305/2020|EPI ISL 487291|B.1.1.206|South Africa|2020-06-24	0.0003911933	Africa
Africa|hCoV-19/Gambia/GC19-3796/2020|EPI ISL 561079|B.1.5.12|Gambia|2020-07-27	Africa|hCoV-19/South Africa/KRISP-0305/2020|EPI ISL 487291|B.1.1.206|South Africa|2020-06-24	0.0004204359	Africa
Africa|hCoV-19/Gambia/GC19-3798/2020|EPI ISL 561080|B.1.1.242|Gambia|2020-07-27	Africa|hCoV-19/South Africa/KRISP-0305/2020|EPI ISL 487291|B.1.1.206|South Africa|2020-06-24	0.0004578778	Africa
Africa|hCoV-19/Gambia/GC19-3799/2020|EPI ISL 561081|B.1.1.242|Gambia|2020-07-27	Africa|hCoV-19/South Africa/KRISP-0305/2020|EPI ISL 487291|B.1.1.206|South Africa|2020-06-24	0.0004554719	Africa
Africa|hCoV-19/Gambia/GC19-3802/2020|EPI ISL 561082|B.1.5.12|Gambia|2020-07-27	Africa|hCoV-19/South Africa/KRISP-0305/2020|EPI ISL 487291|B.1.1.206|South Africa|2020-06-24	0.0004554977	Africa
Africa|hCoV-19/Gambia/GC19-3805/2020|EPI ISL 561083|B.1.5.12|Gambia|2020-07-27	Africa|hCoV-19/South Africa/KRISP-0305/2020|EPI ISL 487291|B.1.1.206|South Africa|2020-06-24	0.0004204461	Africa
Africa|hCoV-19/Gambia/GC19-3806/2020|EPI ISL 561084|B.1.1.293|Gambia|2020-07-27	Africa|hCoV-19/South Africa/KRISP-0305/2020|EPI ISL 487291|B.1.1.206|South Africa|2020-06-24	0.0003503556	Africa
Africa|hCoV-19/Gambia/GC19-3807/2020|EPI ISL 561085|B.1.1.293|Gambia|2020-07-27	Africa|hCoV-19/South Africa/KRISP-0305/2020|EPI ISL 487291|B.1.1.206|South Africa|2020-06-24	0.0003854303	Africa
Africa|hCoV-19/Gambia/GC19-3812/2020|EPI ISL 561086|B.1.1.293|Gambia|2020-07-27	Africa|hCoV-19/South Africa/KRISP-0305/2020|EPI ISL 487291|B.1.1.206|South Africa|2020-06-24	0.0004208469	Africa
Africa|hCoV-19/Gambia/GC19-3813/2020|EPI ISL 561087|B.1.1.293|Gambia|2020-07-27	Africa|hCoV-19/South Africa/KRISP-0305/2020|EPI ISL 487291|B.1.1.206|South Africa|2020-06-24	0.0003854168	Africa
Africa|hCoV-19/Gambia/GC19-3814/2020|EPI ISL 561088|B.1|Gambia|2020-07-27	Africa|hCoV-19/South Africa/KRISP-0305/2020|EPI ISL 487291|B.1.1.206|South Africa|2020-06-24	0.0005256494	Africa
Africa|hCoV-19/Gambia/GC19-3816/2020|EPI ISL 561089|B.1.1.293|Gambia|2020-07-27	Africa|hCoV-19/South Africa/KRISP-0305/2020|EPI ISL 487291|B.1.1.206|South Africa|2020-06-24	0.0003526037	Africa
Africa|hCoV-19/Gambia/GC19-3818/2020|EPI ISL 561090|B.1.1.293|Gambia|2020-07-27	Africa|hCoV-19/South Africa/KRISP-0305/2020|EPI ISL 487291|B.1.1.206|South Africa|2020-06-24	0.0004555025	Africa
Africa|hCoV-19/Gambia/GC19-3820/2020|EPI ISL 561091|B.1.1.293|Gambia|2020-07-27	Africa|hCoV-19/South Africa/KRISP-0305/2020|EPI ISL 487291|B.1.1.206|South Africa|2020-06-24	0.0003854168	Africa
Africa|hCoV-19/Gambia/GC19-3821/2020|EPI ISL 561092|B.1.5.12|Gambia|2020-07-27	Africa|hCoV-19/South Africa/KRISP-0305/2020|EPI ISL 487291|B.1.1.206|South Africa|2020-06-24	0.0003233098	Africa
Africa|hCoV-19/Gambia/GC19-3822/2020|EPI ISL 561093|B.1.5.12|Gambia|2020-07-27	Africa|hCoV-19/South Africa/KRISP-0305/2020|EPI ISL 487291|B.1.1.206|South Africa|2020-06-24	0.0004204562	Africa
Africa|hCoV-19/Gambia/GC19-3823/2020|EPI ISL 561094|B.1.5.12|Gambia|2020-07-27	Africa|hCoV-19/South Africa/KRISP-0305/2020|EPI ISL 487291|B.1.1.206|South Africa|2020-06-24	0.0004231976	Africa
Africa|hCoV-19/Gambia/GC19-3835/2020|EPI ISL 561096|B.1.1.293|Gambia|2020-07-27	Africa|hCoV-19/South Africa/KRISP-0305/2020|EPI ISL 487291|B.1.1.206|South Africa|2020-06-24	0.0003503680	Africa
Africa|hCoV-19/Gambia/GC19-3836/2020|EPI ISL 561097|B.1.5.12|Gambia|2020-07-27	Africa|hCoV-19/South Africa/KRISP-0305/2020|EPI ISL 487291|B.1.1.206|South Africa|2020-06-24	0.0003853834	Africa
Africa|hCoV-19/Gambia/GC19-3839/2020|EPI ISL 561098|B.1.5.12|Gambia|2020-07-27	Africa|hCoV-19/South Africa/KRISP-0305/2020|EPI ISL 487291|B.1.1.206|South Africa|2020-06-24	0.0004204564	Africa
Africa|hCoV-19/Gambia/GC19-3842/2020|EPI ISL 561099|B.1.1.293|Gambia|2020-07-27	Africa|hCoV-19/South Africa/KRISP-0305/2020|EPI ISL 487291|B.1.1.206|South Africa|2020-06-24	0.0004555118	Africa
Africa|hCoV-19/Gambia/GC19-3846/2020|EPI ISL 561100|B.1.1.293|Gambia|2020-07-27	Africa|hCoV-19/South Africa/KRISP-0305/2020|EPI ISL 487291|B.1.1.206|South Africa|2020-06-24	0.0004204636	Africa
Africa|hCoV-19/Gambia/GC19-3852/2020|EPI ISL 561101|B.1.5.12|Gambia|2020-07-27	Africa|hCoV-19/South Africa/KRISP-0305/2020|EPI ISL 487291|B.1.1.206|South Africa|2020-06-24	0.0004268003	Africa
Africa|hCoV-19/Gambia/GC19-3854/2020|EPI ISL 561102|B.1.1.293|Gambia|2020-07-27	Africa|hCoV-19/South Africa/KRISP-0305/2020|EPI ISL 487291|B.1.1.206|South Africa|2020-06-24	0.0004555118	Africa
Africa|hCoV-19/Gambia/GC192573/2020|EPI ISL 561115|B.1.5.12|Gambia|2020-07-21	Africa|hCoV-19/South Africa/KRISP-0305/2020|EPI ISL 487291|B.1.1.206|South Africa|2020-06-24	0.0004204755	Africa
Africa|hCoV-19/Gambia/GC192576/2020|EPI ISL 561117|B.1.5.12|Gambia|2020-07-21	Africa|hCoV-19/South Africa/KRISP-0305/2020|EPI ISL 487291|B.1.1.206|South Africa|2020-06-24	0.0003533397	Africa
Africa|hCoV-19/Gambia/GC192579/2020|EPI ISL 561118|B.1.5.12|Gambia|2020-07-21	Africa|hCoV-19/South Africa/KRISP-0305/2020|EPI ISL 487291|B.1.1.206|South Africa|2020-06-24	0.0003199318	Africa
Africa|hCoV-19/Gambia/GC192602/2020|EPI ISL 561120|B.1.1.293|Gambia|2020-07-21	Africa|hCoV-19/South Africa/KRISP-0305/2020|EPI ISL 487291|B.1.1.206|South Africa|2020-06-24	0.0004555024	Africa
Africa|hCoV-19/Gambia/GC192610/2020|EPI ISL 561121|B.1.1.293|Gambia|2020-07-21	Africa|hCoV-19/South Africa/KRISP-0305/2020|EPI ISL 487291|B.1.1.206|South Africa|2020-06-24	0.0004555023	Africa
Africa|hCoV-19/Gambia/GC192751/2020|EPI ISL 561138|B.1.5.12|Gambia|2020-07-21	Africa|hCoV-19/South Africa/KRISP-0305/2020|EPI ISL 487291|B.1.1.206|South Africa|2020-06-24	0.0004555342	Africa
Africa|hCoV-19/Gambia/GC192756/2020|EPI ISL 561139|B.1.5.12|Gambia|2020-07-22	Africa|hCoV-19/South Africa/KRISP-0305/2020|EPI ISL 487291|B.1.1.206|South Africa|2020-06-24	0.0003854102	Africa
Africa|hCoV-19/Gambia/GC192772/2020|EPI ISL 561140|B.1.1|Gambia|2020-07-22	Africa|hCoV-19/South Africa/KRISP-0305/2020|EPI ISL 487291|B.1.1.206|South Africa|2020-06-24	0.0003854088	Africa
Africa|hCoV-19/Gambia/GC192778/2020|EPI ISL 561141|B.1.1|Gambia|2020-07-22	Africa|hCoV-19/South Africa/KRISP-0305/2020|EPI ISL 487291|B.1.1.206|South Africa|2020-06-24	0.0003854088	Africa
Africa|hCoV-19/Gambia/GC192781/2020|EPI ISL 561142|B.1.5.12|Gambia|2020-07-22	Africa|hCoV-19/South Africa/KRISP-0305/2020|EPI ISL 487291|B.1.1.206|South Africa|2020-06-24	0.0004204564	Africa
Africa|hCoV-19/Gambia/GC192782/2020|EPI ISL 561143|B.1.5.12|Gambia|2020-07-22	Africa|hCoV-19/South Africa/KRISP-0305/2020|EPI ISL 487291|B.1.1.206|South Africa|2020-06-24	0.0004204668	Africa
Africa|hCoV-19/Gambia/GC192786/2020|EPI ISL 561144|B.1.1.293|Gambia|2020-07-22	Africa|hCoV-19/South Africa/KRISP-0305/2020|EPI ISL 487291|B.1.1.206|South Africa|2020-06-24	0.0003853992	Africa
Africa|hCoV-19/Gambia/GC192789/2020|EPI ISL 561145|B.1|Gambia|2020-07-22	Africa|hCoV-19/South Africa/KRISP-0305/2020|EPI ISL 487291|B.1.1.206|South Africa|2020-06-24	0.0003853911	Africa
Africa|hCoV-19/Gambia/GC192811/2020|EPI ISL 561147|B.1.5.12|Gambia|2020-07-22	Africa|hCoV-19/South Africa/KRISP-0305/2020|EPI ISL 487291|B.1.1.206|South Africa|2020-06-24	0.0003914996	Africa
Africa|hCoV-19/Gambia/GC192812/2020|EPI ISL 561148|B.1.1.293|Gambia|2020-07-22	Africa|hCoV-19/South Africa/KRISP-0305/2020|EPI ISL 487291|B.1.1.206|South Africa|2020-06-24	0.0003152992	Africa
Africa|hCoV-19/Gambia/NPHL-038/2020|EPI ISL 561205|B.1.1|Gambia|2020	Africa|hCoV-19/South Africa/KRISP-0305/2020|EPI ISL 487291|B.1.1.206|South Africa|2020-06-24	0.0004204652	Africa
Africa|hCoV-19/Gambia/NPHL-061/2020|EPI ISL 561206|B.1.5.12|Gambia|2020	Africa|hCoV-19/South Africa/KRISP-0305/2020|EPI ISL 487291|B.1.1.206|South Africa|2020-06-24	0.0004905652	Africa
Africa|hCoV-19/Gambia/NPHL-1168/2020|EPI ISL 561212|B.1.5.12|Gambia|2020-06-27	Africa|hCoV-19/South Africa/KRISP-0305/2020|EPI ISL 487291|B.1.1.206|South Africa|2020-06-24	0.0004905960	Africa
Africa|hCoV-19/Gambia/NPHL-1208/2020|EPI ISL 561213|B.1.5.12|Gambia|2020-06-30	Africa|hCoV-19/South Africa/KRISP-0305/2020|EPI ISL 487291|B.1.1.206|South Africa|2020-06-24	0.0002483363	Africa
Africa|hCoV-19/Gambia/NPHL-1209/2020|EPI ISL 561214|B.1.5.12|Gambia|2020-06-30	Africa|hCoV-19/South Africa/KRISP-0305/2020|EPI ISL 487291|B.1.1.206|South Africa|2020-06-24	0.0002146573	Africa
Africa|hCoV-19/Gambia/NPHL-1212/2020|EPI ISL 561215|B.1.5.12|Gambia|2020-06-30	Africa|hCoV-19/South Africa/KRISP-0305/2020|EPI ISL 487291|B.1.1.206|South Africa|2020-06-24	0.0003503325	Africa
Africa|hCoV-19/Gambia/NPHL-1224/2020|EPI ISL 561217|B.1.1.293|Gambia|2020-06-30	Africa|hCoV-19/South Africa/KRISP-0305/2020|EPI ISL 487291|B.1.1.206|South Africa|2020-06-24	0.0002567874	Africa
Africa|hCoV-19/Gambia/NPHL-1230/2020|EPI ISL 561218|B.1.5|Gambia|2020-06-30	Africa|hCoV-19/South Africa/KRISP-0305/2020|EPI ISL 487291|B.1.1.206|South Africa|2020-06-24	0.0001773542	Africa
Africa|hCoV-19/Gambia/NPHL-1248/2020|EPI ISL 561222|B.1.5|Gambia|2020-07-01	Africa|hCoV-19/South Africa/KRISP-0305/2020|EPI ISL 487291|B.1.1.206|South Africa|2020-06-24	0.0001773422	Africa
Africa|hCoV-19/Gambia/NPHL-1258/2020|EPI ISL 561223|B.1.292|Gambia|2020-07-02	Africa|hCoV-19/South Africa/KRISP-0305/2020|EPI ISL 487291|B.1.1.206|South Africa|2020-06-24	0.0003503399	Africa
Africa|hCoV-19/Gambia/NPHL-1422/2020|EPI ISL 561228|B.1.5|Gambia|2020-07-04	Africa|hCoV-19/South Africa/KRISP-0305/2020|EPI ISL 487291|B.1.1.206|South Africa|2020-06-24	0.0002193413	Africa
Africa|hCoV-19/Gambia/NPHL-1424/2020|EPI ISL 561229|B.1.292|Gambia|2020-07-04	Africa|hCoV-19/South Africa/KRISP-0305/2020|EPI ISL 487291|B.1.1.206|South Africa|2020-06-24	0.0003504504	Africa
Africa|hCoV-19/Gambia/NPHL-1446/2020|EPI ISL 561230|B.1.5|Gambia|2020-07-04	Africa|hCoV-19/South Africa/KRISP-0305/2020|EPI ISL 487291|B.1.1.206|South Africa|2020-06-24	0.0001773421	Africa
Africa|hCoV-19/Gambia/NPHL-1477/2020|EPI ISL 561231|B.1.5|Gambia|2020	Africa|hCoV-19/South Africa/KRISP-0305/2020|EPI ISL 487291|B.1.1.206|South Africa|2020-06-24	0.0001833902	Africa
Africa|hCoV-19/Gambia/NPHL-1514/2020|EPI ISL 561232|B.1.1|Gambia|2020	Africa|hCoV-19/South Africa/KRISP-0305/2020|EPI ISL 487291|B.1.1.206|South Africa|2020-06-24	0.0003503397	Africa
Africa|hCoV-19/Gambia/NPHL-1641/2020|EPI ISL 561235|B.1.292|Gambia|2020-07-31	Africa|hCoV-19/South Africa/KRISP-0305/2020|EPI ISL 487291|B.1.1.206|South Africa|2020-06-24	0.0003994141	Africa
Africa|hCoV-19/Gambia/NPHL-1645/2020|EPI ISL 561236|B.1.1.293|Gambia|2020-08-04	Africa|hCoV-19/South Africa/KRISP-0305/2020|EPI ISL 487291|B.1.1.206|South Africa|2020-06-24	0.0003524753	Africa
Africa|hCoV-19/Gambia/NPHL-1711/2020|EPI ISL 561237|B.1.1.293|Gambia|2020-08-04	Africa|hCoV-19/South Africa/KRISP-0305/2020|EPI ISL 487291|B.1.1.206|South Africa|2020-06-24	0.0003152991	Africa
Africa|hCoV-19/Gambia/NPHL-1746/2020|EPI ISL 561238|B.1.1|Gambia|2020-07-20	Africa|hCoV-19/South Africa/KRISP-0305/2020|EPI ISL 487291|B.1.1.206|South Africa|2020-06-24	0.0002452480	Africa
Africa|hCoV-19/Gambia/NPHL-1921/2020|EPI ISL 561239|B.1.1|Gambia|2020	Africa|hCoV-19/South Africa/KRISP-0305/2020|EPI ISL 487291|B.1.1.206|South Africa|2020-06-24	0.0003854088	Africa
Africa|hCoV-19/Gambia/NPHL-1968/2020|EPI ISL 561240|B.1.1|Gambia|2020-07-16	Africa|hCoV-19/South Africa/KRISP-0305/2020|EPI ISL 487291|B.1.1.206|South Africa|2020-06-24	0.0003854088	Africa
Africa|hCoV-19/Gambia/NPHL-2037/2020|EPI ISL 561241|B.1.1|Gambia|2020-07-15	Africa|hCoV-19/South Africa/KRISP-0305/2020|EPI ISL 487291|B.1.1.206|South Africa|2020-06-24	0.0003503765	Africa
Africa|hCoV-19/Gambia/NPHL-2268/2020|EPI ISL 561242|B.1.1|Gambia|2020	Africa|hCoV-19/South Africa/KRISP-0305/2020|EPI ISL 487291|B.1.1.206|South Africa|2020-06-24	0.0002104492	Africa
Africa|hCoV-19/Gambia/NPHL-2344/2020|EPI ISL 561243|B.1.292|Gambia|2020	Africa|hCoV-19/South Africa/KRISP-0305/2020|EPI ISL 487291|B.1.1.206|South Africa|2020-06-24	0.0004204635	Africa
Africa|hCoV-19/Gambia/NPHL-2374/2020|EPI ISL 561244|B.1.5.12|Gambia|2020	Africa|hCoV-19/South Africa/KRISP-0305/2020|EPI ISL 487291|B.1.1.206|South Africa|2020-06-24	0.0003153036	Africa
Africa|hCoV-19/Gambia/NPHL-242/2020|EPI ISL 561245|B.1.5|Gambia|2020	Africa|hCoV-19/South Africa/KRISP-0305/2020|EPI ISL 487291|B.1.1.206|South Africa|2020-06-24	0.0002101986	Africa
Africa|hCoV-19/Gambia/NPHL-243/2020|EPI ISL 561246|B.1.5|Gambia|2020	Africa|hCoV-19/South Africa/KRISP-0305/2020|EPI ISL 487291|B.1.1.206|South Africa|2020-06-24	0.0002504684	Africa
Africa|hCoV-19/Gambia/NPHL-244/2020|EPI ISL 561247|B.1.1.293|Gambia|2020	Africa|hCoV-19/South Africa/KRISP-0305/2020|EPI ISL 487291|B.1.1.206|South Africa|2020-06-24	0.0003535306	Africa
Africa|hCoV-19/Gambia/NPHL-2443/2020|EPI ISL 561248|B.1.5.12|Gambia|2020	Africa|hCoV-19/South Africa/KRISP-0305/2020|EPI ISL 487291|B.1.1.206|South Africa|2020-06-24	0.0003152922	Africa
Africa|hCoV-19/Gambia/NPHL-2444/2020|EPI ISL 561249|B.1.292|Gambia|2020-07-21	Africa|hCoV-19/South Africa/KRISP-0305/2020|EPI ISL 487291|B.1.1.206|South Africa|2020-06-24	0.0003853818	Africa
Africa|hCoV-19/Gambia/NPHL-2446/2020|EPI ISL 561250|B.1.1|Gambia|2020	Africa|hCoV-19/South Africa/KRISP-0305/2020|EPI ISL 487291|B.1.1.206|South Africa|2020-06-24	0.0003951963	Africa
Africa|hCoV-19/Gambia/NPHL-245/2020|EPI ISL 561251|B.1.1|Gambia|2020	Africa|hCoV-19/South Africa/KRISP-0305/2020|EPI ISL 487291|B.1.1.206|South Africa|2020-06-24	0.0002468214	Africa
Africa|hCoV-19/Gambia/NPHL-2457/2020|EPI ISL 561252|B.1.1|Gambia|2020-07-21	Africa|hCoV-19/South Africa/KRISP-0305/2020|EPI ISL 487291|B.1.1.206|South Africa|2020-06-24	0.0003951821	Africa
Africa|hCoV-19/Gambia/NPHL-2458/2020|EPI ISL 561253|B.1.292|Gambia|2020-07-21	Africa|hCoV-19/South Africa/KRISP-0305/2020|EPI ISL 487291|B.1.1.206|South Africa|2020-06-24	0.0003952957	Africa
Africa|hCoV-19/Gambia/NPHL-2463/2020|EPI ISL 561254|B.1.1|Gambia|2020	Africa|hCoV-19/South Africa/KRISP-0305/2020|EPI ISL 487291|B.1.1.206|South Africa|2020-06-24	0.0003973226	Africa
Africa|hCoV-19/Gambia/NPHL-2465/2020|EPI ISL 561255|B.1.1|Gambia|2020-07-21	Africa|hCoV-19/South Africa/KRISP-0305/2020|EPI ISL 487291|B.1.1.206|South Africa|2020-06-24	0.0003952103	Africa
Africa|hCoV-19/Gambia/NPHL-2469/2020|EPI ISL 561256|B.1.5.12|Gambia|2020-07-21	Africa|hCoV-19/South Africa/KRISP-0305/2020|EPI ISL 487291|B.1.1.206|South Africa|2020-06-24	0.0004670654	Africa
Africa|hCoV-19/Gambia/NPHL-247/2020|EPI ISL 561257|B.1.1.293|Gambia|2020	Africa|hCoV-19/South Africa/KRISP-0305/2020|EPI ISL 487291|B.1.1.206|South Africa|2020-06-24	0.0003503603	Africa
Africa|hCoV-19/Gambia/NPHL-2470/2020|EPI ISL 561258|B.1.1|Gambia|2020-07-21	Africa|hCoV-19/South Africa/KRISP-0305/2020|EPI ISL 487291|B.1.1.206|South Africa|2020-06-24	0.0003951962	Africa
Africa|hCoV-19/Gambia/NPHL-2472/2020|EPI ISL 561259|B.1.5.12|Gambia|2020-07-21	Africa|hCoV-19/South Africa/KRISP-0305/2020|EPI ISL 487291|B.1.1.206|South Africa|2020-06-24	0.0002514460	Africa
Africa|hCoV-19/Gambia/NPHL-2473/2020|EPI ISL 561260|B.1.5.12|Gambia|2020-07-21	Africa|hCoV-19/South Africa/KRISP-0305/2020|EPI ISL 487291|B.1.1.206|South Africa|2020-06-24	0.0004906025	Africa
Africa|hCoV-19/Gambia/NPHL-2478/2020|EPI ISL 561261|B.1.5.12|Gambia|2020-07-21	Africa|hCoV-19/South Africa/KRISP-0305/2020|EPI ISL 487291|B.1.1.206|South Africa|2020-06-24	0.0003611959	Africa
Africa|hCoV-19/Gambia/NPHL-2497/2020|EPI ISL 561262|B.1.1.242|Gambia|2020-07-21	Africa|hCoV-19/South Africa/KRISP-0305/2020|EPI ISL 487291|B.1.1.206|South Africa|2020-06-24	0.0003973098	Africa
Africa|hCoV-19/Gambia/NPHL-2504/2020|EPI ISL 561264|B.1.5.12|Gambia|2020-07-23	Africa|hCoV-19/South Africa/KRISP-0305/2020|EPI ISL 487291|B.1.1.206|South Africa|2020-06-24	0.0004631077	Africa
Africa|hCoV-19/Gambia/NPHL-2514/2020|EPI ISL 561265|B.1.5.12|Gambia|2020-07-21	Africa|hCoV-19/South Africa/KRISP-0305/2020|EPI ISL 487291|B.1.1.206|South Africa|2020-06-24	0.0004311478	Africa
Africa|hCoV-19/Gambia/NPHL-2521/2020|EPI ISL 561266|B.1.5.12|Gambia|2020-07-23	Africa|hCoV-19/South Africa/KRISP-0305/2020|EPI ISL 487291|B.1.1.206|South Africa|2020-06-24	0.0004311295	Africa
Africa|hCoV-19/Gambia/NPHL-2522/2020|EPI ISL 561267|B.1.1.293|Gambia|2020-07-22	Africa|hCoV-19/South Africa/KRISP-0305/2020|EPI ISL 487291|B.1.1.206|South Africa|2020-06-24	0.0003955414	Africa
Africa|hCoV-19/Gambia/NPHL-2524/2020|EPI ISL 561268|B.1.1|Gambia|2020-07-24	Africa|hCoV-19/South Africa/KRISP-0305/2020|EPI ISL 487291|B.1.1.206|South Africa|2020-06-24	0.0003854221	Africa
Africa|hCoV-19/Gambia/NPHL-2529/2020|EPI ISL 561269|B.1.1.293|Gambia|2020-07-21	Africa|hCoV-19/South Africa/KRISP-0305/2020|EPI ISL 487291|B.1.1.206|South Africa|2020-06-24	0.0003592318	Africa
Africa|hCoV-19/Gambia/NPHL-253/2020|EPI ISL 561270|B.1.1.293|Gambia|2020	Africa|hCoV-19/South Africa/KRISP-0305/2020|EPI ISL 487291|B.1.1.206|South Africa|2020-06-24	0.0003853909	Africa
Africa|hCoV-19/Gambia/NPHL-2537/2020|EPI ISL 561271|B.1.1|Gambia|2020	Africa|hCoV-19/South Africa/KRISP-0305/2020|EPI ISL 487291|B.1.1.206|South Africa|2020-06-24	0.0004267745	Africa
Africa|hCoV-19/Gambia/NPHL-2538/2020|EPI ISL 561272|B.1.5.12|Gambia|2020-07-21	Africa|hCoV-19/South Africa/KRISP-0305/2020|EPI ISL 487291|B.1.1.206|South Africa|2020-06-24	0.0003951835	Africa
Africa|hCoV-19/Gambia/NPHL-2550/2020|EPI ISL 561274|B.1.292|Gambia|2020-07-21	Africa|hCoV-19/South Africa/KRISP-0305/2020|EPI ISL 487291|B.1.1.206|South Africa|2020-06-24	0.0003592487	Africa
Africa|hCoV-19/Gambia/NPHL-2554/2020|EPI ISL 561275|B.1.5.12|Gambia|2020	Africa|hCoV-19/South Africa/KRISP-0305/2020|EPI ISL 487291|B.1.1.206|South Africa|2020-06-24	0.0003592538	Africa
Africa|hCoV-19/Gambia/NPHL-2555/2020|EPI ISL 561276|B.1.1|Gambia|2020-07-21	Africa|hCoV-19/South Africa/KRISP-0305/2020|EPI ISL 487291|B.1.1.206|South Africa|2020-06-24	0.0003613028	Africa
Africa|hCoV-19/Gambia/NPHL-256/2020|EPI ISL 561277|B.1.1.293|Gambia|2020	Africa|hCoV-19/South Africa/KRISP-0305/2020|EPI ISL 487291|B.1.1.206|South Africa|2020-06-24	0.0002802793	Africa
Africa|hCoV-19/Gambia/NPHL-2560/2020|EPI ISL 561278|B.1.1|Gambia|2020	Africa|hCoV-19/South Africa/KRISP-0305/2020|EPI ISL 487291|B.1.1.206|South Africa|2020-06-24	0.0003951820	Africa
Africa|hCoV-19/Gambia/NPHL-2567/2020|EPI ISL 561279|B.1|Gambia|2020	Africa|hCoV-19/South Africa/KRISP-0305/2020|EPI ISL 487291|B.1.1.206|South Africa|2020-06-24	0.0005607297	Africa
Africa|hCoV-19/Gambia/NPHL-2573/2020|EPI ISL 561280|B.1.1.293|Gambia|2020	Africa|hCoV-19/South Africa/KRISP-0305/2020|EPI ISL 487291|B.1.1.206|South Africa|2020-06-24	0.0003592448	Africa
Africa|hCoV-19/Gambia/NPHL-2586/2020|EPI ISL 561281|B.1.5.12|Gambia|2020-07-23	Africa|hCoV-19/South Africa/KRISP-0305/2020|EPI ISL 487291|B.1.1.206|South Africa|2020-06-24	0.0003250375	Africa
Africa|hCoV-19/Gambia/NPHL-2588/2020|EPI ISL 561282|B.1.1|Gambia|2020	Africa|hCoV-19/South Africa/KRISP-0305/2020|EPI ISL 487291|B.1.1.206|South Africa|2020-06-24	0.0004204544	Africa
Africa|hCoV-19/Gambia/NPHL-2615/2020|EPI ISL 561283|B.1.1.293|Gambia|2020-08-18	Africa|hCoV-19/South Africa/KRISP-0305/2020|EPI ISL 487291|B.1.1.206|South Africa|2020-06-24	0.0003853913	Africa
Africa|hCoV-19/Gambia/NPHL-2626/2020|EPI ISL 561284|B.1.1.293|Gambia|2020	Africa|hCoV-19/South Africa/KRISP-0305/2020|EPI ISL 487291|B.1.1.206|South Africa|2020-06-24	0.0003854088	Africa
Africa|hCoV-19/Gambia/NPHL-2640/2020|EPI ISL 561285|B.1.5.12|Gambia|2020-06-17	Africa|hCoV-19/South Africa/KRISP-0305/2020|EPI ISL 487291|B.1.1.206|South Africa|2020-06-24	0.0002802668	Africa
Africa|hCoV-19/Gambia/NPHL-266/2020|EPI ISL 561286|B.1.5.12|Gambia|2020	Africa|hCoV-19/South Africa/KRISP-0305/2020|EPI ISL 487291|B.1.1.206|South Africa|2020-06-24	0.0003952062	Africa
Africa|hCoV-19/Gambia/NPHL-2706/2020|EPI ISL 561287|B.1.292|Gambia|2020	Africa|hCoV-19/South Africa/KRISP-0305/2020|EPI ISL 487291|B.1.1.206|South Africa|2020-06-24	0.0004204253	Africa
Africa|hCoV-19/Gambia/NPHL-2712/2020|EPI ISL 561288|B.1.5.12|Gambia|2020-08-03	Africa|hCoV-19/South Africa/KRISP-0305/2020|EPI ISL 487291|B.1.1.206|South Africa|2020-06-24	0.0004204755	Africa
Africa|hCoV-19/Gambia/NPHL-2727/2020|EPI ISL 561289|B.1.5.12|Gambia|2020-08-04	Africa|hCoV-19/South Africa/KRISP-0305/2020|EPI ISL 487291|B.1.1.206|South Africa|2020-06-24	0.0004204564	Africa
Africa|hCoV-19/Gambia/NPHL-2729/2020|EPI ISL 561290|B.1.1|Gambia|2020-07-23	Africa|hCoV-19/South Africa/KRISP-0305/2020|EPI ISL 487291|B.1.1.206|South Africa|2020-06-24	0.0003854088	Africa
Africa|hCoV-19/Gambia/NPHL-2736/2020|EPI ISL 561291|B.1.1.242|Gambia|2020-07-25	Africa|hCoV-19/South Africa/KRISP-0305/2020|EPI ISL 487291|B.1.1.206|South Africa|2020-06-24	0.0004554927	Africa
Africa|hCoV-19/Gambia/NPHL-2759/2020|EPI ISL 561292|B.1.5.12|Gambia|2020-08-07	Africa|hCoV-19/South Africa/KRISP-0305/2020|EPI ISL 487291|B.1.1.206|South Africa|2020-06-24	0.0003854452	Africa
Africa|hCoV-19/Gambia/NPHL-2762/2020|EPI ISL 561293|B.1.5.12|Gambia|2020-07-25	Africa|hCoV-19/South Africa/KRISP-0305/2020|EPI ISL 487291|B.1.1.206|South Africa|2020-06-24	0.0004555136	Africa
Africa|hCoV-19/Gambia/NPHL-2767/2020|EPI ISL 561294|B.1.1.293|Gambia|2020-07-25	Africa|hCoV-19/South Africa/KRISP-0305/2020|EPI ISL 487291|B.1.1.206|South Africa|2020-06-24	0.0004204461	Africa
Africa|hCoV-19/Gambia/NPHL-2768/2020|EPI ISL 561295|B.1.1.293|Gambia|2020-07-27	Africa|hCoV-19/South Africa/KRISP-0305/2020|EPI ISL 487291|B.1.1.206|South Africa|2020-06-24	0.0003503483	Africa
Africa|hCoV-19/Gambia/NPHL-277/2020|EPI ISL 561296|B.1.5.12|Gambia|2020	Africa|hCoV-19/South Africa/KRISP-0305/2020|EPI ISL 487291|B.1.1.206|South Africa|2020-06-24	0.0004204668	Africa
Africa|hCoV-19/Gambia/NPHL-2785/2020|EPI ISL 561297|B.1.1.242|Gambia|2020-07-27	Africa|hCoV-19/South Africa/KRISP-0305/2020|EPI ISL 487291|B.1.1.206|South Africa|2020-06-24	0.0003853967	Africa
Africa|hCoV-19/Gambia/NPHL-2790/2020|EPI ISL 561298|B.1.1.293|Gambia|2020	Africa|hCoV-19/South Africa/KRISP-0305/2020|EPI ISL 487291|B.1.1.206|South Africa|2020-06-24	0.0004204548	Africa
Africa|hCoV-19/Gambia/NPHL-2825/2020|EPI ISL 561299|B.1.5.12|Gambia|2020	Africa|hCoV-19/South Africa/KRISP-0305/2020|EPI ISL 487291|B.1.1.206|South Africa|2020-06-24	0.0004204168	Africa
Africa|hCoV-19/Gambia/NPHL-287/2020|EPI ISL 561300|B.1.1.293|Gambia|2020	Africa|hCoV-19/South Africa/KRISP-0305/2020|EPI ISL 487291|B.1.1.206|South Africa|2020-06-24	0.0003854128	Africa
Africa|hCoV-19/Gambia/NPHL-2889/2020|EPI ISL 561301|B.1.5.12|Gambia|2020	Africa|hCoV-19/South Africa/KRISP-0305/2020|EPI ISL 487291|B.1.1.206|South Africa|2020-06-24	0.0004640152	Africa
Africa|hCoV-19/Gambia/NPHL-2892/2020|EPI ISL 561302|B.1.5.12|Gambia|2020-09-07	Africa|hCoV-19/South Africa/KRISP-0305/2020|EPI ISL 487291|B.1.1.206|South Africa|2020-06-24	0.0004640152	Africa
Africa|hCoV-19/Gambia/NPHL-290/2020|EPI ISL 561303|B.1.1.293|Gambia|2020	Africa|hCoV-19/South Africa/KRISP-0305/2020|EPI ISL 487291|B.1.1.206|South Africa|2020-06-24	0.0003503482	Africa
Africa|hCoV-19/Gambia/NPHL-2909/2020|EPI ISL 561304|B.1.1.293|Gambia|2020-07-26	Africa|hCoV-19/South Africa/KRISP-0305/2020|EPI ISL 487291|B.1.1.206|South Africa|2020-06-24	0.0003854087	Africa
Africa|hCoV-19/Gambia/NPHL-2984/2020|EPI ISL 561307|B.1.1.293|Gambia|2020	Africa|hCoV-19/South Africa/KRISP-0305/2020|EPI ISL 487291|B.1.1.206|South Africa|2020-06-24	0.0004204739	Africa
Africa|hCoV-19/Gambia/NPHL-299/2020|EPI ISL 561308|B.1.1.293|Gambia|2020	Africa|hCoV-19/South Africa/KRISP-0305/2020|EPI ISL 487291|B.1.1.206|South Africa|2020-06-24	0.0003853992	Africa
Africa|hCoV-19/Gambia/NPHL-3047/2020|EPI ISL 561309|B.1.5.12|Gambia|2020-07-28	Africa|hCoV-19/South Africa/KRISP-0305/2020|EPI ISL 487291|B.1.1.206|South Africa|2020-06-24	0.0004600749	Africa
Africa|hCoV-19/Gambia/NPHL-3055/2020|EPI ISL 561310|B.1.5.12|Gambia|2020-07-17	Africa|hCoV-19/South Africa/KRISP-0305/2020|EPI ISL 487291|B.1.1.206|South Africa|2020-06-24	0.0004555135	Africa
Africa|hCoV-19/Gambia/NPHL-3062/2020|EPI ISL 561311|B.1.5.12|Gambia|2020	Africa|hCoV-19/South Africa/KRISP-0305/2020|EPI ISL 487291|B.1.1.206|South Africa|2020-06-24	0.0004600749	Africa
Africa|hCoV-19/Gambia/NPHL-3079/2020|EPI ISL 561312|B.1.5.12|Gambia|2020-07-27	Africa|hCoV-19/South Africa/KRISP-0305/2020|EPI ISL 487291|B.1.1.206|South Africa|2020-06-24	0.0004640152	Africa
Africa|hCoV-19/Gambia/NPHL-3206/2020|EPI ISL 561313|B.1.1.293|Gambia|2020	Africa|hCoV-19/South Africa/KRISP-0305/2020|EPI ISL 487291|B.1.1.206|South Africa|2020-06-24	0.0004555133	Africa
Africa|hCoV-19/Gambia/NPHL-3254/2020|EPI ISL 561315|B.1.5.12|Gambia|2020-07-28	Africa|hCoV-19/South Africa/KRISP-0305/2020|EPI ISL 487291|B.1.1.206|South Africa|2020-06-24	0.0004593759	Africa
Africa|hCoV-19/Gambia/NPHL-3281/2020|EPI ISL 561316|B.1.1|Gambia|2020-07-28	Africa|hCoV-19/South Africa/KRISP-0305/2020|EPI ISL 487291|B.1.1.206|South Africa|2020-06-24	0.0004361612	Africa
Africa|hCoV-19/Gambia/NPHL-483B/2020|EPI ISL 561318|B.1.1|Gambia|2020	Africa|hCoV-19/South Africa/KRISP-0305/2020|EPI ISL 487291|B.1.1.206|South Africa|2020-06-24	0.0004727434	Africa
Africa|hCoV-19/Gambia/NPHL-704/2020|EPI ISL 561320|B.1.1.293|Gambia|2020	Africa|hCoV-19/South Africa/KRISP-0305/2020|EPI ISL 487291|B.1.1.206|South Africa|2020-06-24	0.0005750008	Africa
Africa|hCoV-19/Gambia/NPHL-737/2020|EPI ISL 561323|B.1.1.293|Gambia|2020	Africa|hCoV-19/South Africa/KRISP-0305/2020|EPI ISL 487291|B.1.1.206|South Africa|2020-06-24	0.0003232935	Africa
Africa|hCoV-19/Gambia/NPHL-748/2020|EPI ISL 561324|B.1.1|Gambia|2020	Africa|hCoV-19/South Africa/KRISP-0305/2020|EPI ISL 487291|B.1.1.206|South Africa|2020-06-24	0.0003503763	Africa
Africa|hCoV-19/Gambia/NPHL-758/2020|EPI ISL 561326|B.1.1.293|Gambia|2020	Africa|hCoV-19/South Africa/KRISP-0305/2020|EPI ISL 487291|B.1.1.206|South Africa|2020-06-24	0.0003229802	Africa
Africa|hCoV-19/Gambia/NPHL-760/2020|EPI ISL 561327|B.1.5|Gambia|2020	Africa|hCoV-19/South Africa/KRISP-0305/2020|EPI ISL 487291|B.1.1.206|South Africa|2020-06-24	0.0002468039	Africa
Africa|hCoV-19/Gambia/NPHL-790/2020|EPI ISL 561329|B.1.5|Gambia|2020	Africa|hCoV-19/South Africa/KRISP-0305/2020|EPI ISL 487291|B.1.1.206|South Africa|2020-06-24	0.0002133447	Africa
Africa|hCoV-19/Gambia/NPHL-923/2020|EPI ISL 561330|B.1.5.12|Gambia|2020	Africa|hCoV-19/South Africa/KRISP-0305/2020|EPI ISL 487291|B.1.1.206|South Africa|2020-06-24	0.0003503570	Africa
Africa|hCoV-19/Gambia/NPHL-930/2020|EPI ISL 561331|B.1.5|Gambia|2020	Africa|hCoV-19/South Africa/KRISP-0305/2020|EPI ISL 487291|B.1.1.206|South Africa|2020-06-24	0.0002489189	Africa
Africa|hCoV-19/Gambia/NPHL-941/2020|EPI ISL 561332|B.1.5.12|Gambia|2020	Africa|hCoV-19/South Africa/KRISP-0305/2020|EPI ISL 487291|B.1.1.206|South Africa|2020-06-24	0.0003853914	Africa
Africa|hCoV-19/Gambia/NPHL-956/2020|EPI ISL 561334|B.1.5.12|Gambia|2020	Africa|hCoV-19/South Africa/KRISP-0305/2020|EPI ISL 487291|B.1.1.206|South Africa|2020-06-24	0.0003911933	Africa
Africa|hCoV-19/Ghana/1651 S3/2020|EPI ISL 422387|A.11|Ghana|2020-03-25	Africa|hCoV-19/South Africa/KRISP-0305/2020|EPI ISL 487291|B.1.1.206|South Africa|2020-06-24	0.0005087862	Africa
Africa|hCoV-19/Ghana/1659 S14/2020|EPI ISL 422405|B.1.220|Ghana|2020-03-25	Africa|hCoV-19/South Africa/KRISP-0305/2020|EPI ISL 487291|B.1.1.206|South Africa|2020-06-24	0.0002909884	Africa
Africa|hCoV-19/Ghana/2230 S4/2020|EPI ISL 422390|B.40|Ghana|2020-03-25	Africa|hCoV-19/South Africa/KRISP-0305/2020|EPI ISL 487291|B.1.1.206|South Africa|2020-06-24	0.0004608240	Africa
Africa|hCoV-19/Ghana/2333 S5/2020|EPI ISL 422394|B.1.3|Ghana|2020-03-27	Africa|hCoV-19/South Africa/KRISP-0305/2020|EPI ISL 487291|B.1.1.206|South Africa|2020-06-24	0.0003929059	Africa
Africa|hCoV-19/Ghana/2573 S27/2020|EPI ISL 515082|A|Ghana|2020-03-29	Africa|hCoV-19/South Africa/KRISP-0305/2020|EPI ISL 487291|B.1.1.206|South Africa|2020-06-24	0.0006693623	Africa
Africa|hCoV-19/Ghana/2666 S32/2020|EPI ISL 515083|A|Ghana|2020-03-27	Africa|hCoV-19/South Africa/KRISP-0305/2020|EPI ISL 487291|B.1.1.206|South Africa|2020-06-24	0.0002142435	Africa
Africa|hCoV-19/Ghana/2709 S25/2020|EPI ISL 515084|B.1|Ghana|2020-03-28	Africa|hCoV-19/South Africa/KRISP-0305/2020|EPI ISL 487291|B.1.1.206|South Africa|2020-06-24	0.0004207690	Africa
Africa|hCoV-19/Ghana/2828 S6/2020|EPI ISL 422397|A.11|Ghana|2020-03-29	Africa|hCoV-19/South Africa/KRISP-0305/2020|EPI ISL 487291|B.1.1.206|South Africa|2020-06-24	0.0006748838	Africa
Africa|hCoV-19/Ghana/2852 S30/2020|EPI ISL 515085|B.6|Ghana|2020-03-28	Africa|hCoV-19/South Africa/KRISP-0305/2020|EPI ISL 487291|B.1.1.206|South Africa|2020-06-24	0.0002138006	Africa
Africa|hCoV-19/Ghana/2914 S8/2020|EPI ISL 422399|B.1.1|Ghana|2020-03-30	Africa|hCoV-19/South Africa/KRISP-0305/2020|EPI ISL 487291|B.1.1.206|South Africa|2020-06-24	0.0002530795	Africa
Africa|hCoV-19/Ghana/34927 S20/2020|EPI ISL 515086|A.11|Ghana|2020-05-23	Africa|hCoV-19/South Africa/KRISP-0305/2020|EPI ISL 487291|B.1.1.206|South Africa|2020-06-24	0.0005302664	Africa
Africa|hCoV-19/Ghana/34928 S21/2020|EPI ISL 515087|A.11|Ghana|2020-05-23	Africa|hCoV-19/South Africa/KRISP-0305/2020|EPI ISL 487291|B.1.1.206|South Africa|2020-06-24	0.0006030769	Africa
Africa|hCoV-19/Ghana/34980 S22/2020|EPI ISL 515088|B.1.1|Ghana|2020-05-23	Africa|hCoV-19/South Africa/KRISP-0305/2020|EPI ISL 487291|B.1.1.206|South Africa|2020-06-24	0.0002515906	Africa
Africa|hCoV-19/Ghana/34983 S40/2020|EPI ISL 515089|B.1.1|Ghana|2020-05-23	Africa|hCoV-19/South Africa/KRISP-0305/2020|EPI ISL 487291|B.1.1.206|South Africa|2020-06-24	0.0003199805	Africa
Africa|hCoV-19/Ghana/35012 S17/2020|EPI ISL 515090|B.1.1|Ghana|2020-05-23	Africa|hCoV-19/South Africa/KRISP-0305/2020|EPI ISL 487291|B.1.1.206|South Africa|2020-06-24	0.0002802598	Africa
Africa|hCoV-19/Ghana/35019 S18/2020|EPI ISL 515091|B.1.1|Ghana|2020-05-23	Africa|hCoV-19/South Africa/KRISP-0305/2020|EPI ISL 487291|B.1.1.206|South Africa|2020-06-24	0.0002149646	Africa
Africa|hCoV-19/Ghana/35183 S24/2020|EPI ISL 515092|A|Ghana|2020-05-24	Africa|hCoV-19/South Africa/KRISP-0305/2020|EPI ISL 487291|B.1.1.206|South Africa|2020-06-24	0.0002175049	Africa
Africa|hCoV-19/Ghana/35280 S41/2020|EPI ISL 515093|A|Ghana|2020-05-24	Africa|hCoV-19/South Africa/KRISP-0305/2020|EPI ISL 487291|B.1.1.206|South Africa|2020-06-24	0.0005696168	Africa
Africa|hCoV-19/Ghana/35394 S49/2020|EPI ISL 515094|B.1.1.307|Ghana|2020-05-24	Africa|hCoV-19/South Africa/KRISP-0305/2020|EPI ISL 487291|B.1.1.206|South Africa|2020-06-24	0.0002513854	Africa
Africa|hCoV-19/Ghana/35466 S19/2020|EPI ISL 515095|B.1.1|Ghana|2020-05-24	Africa|hCoV-19/South Africa/KRISP-0305/2020|EPI ISL 487291|B.1.1.206|South Africa|2020-06-24	0.0002487745	Africa
Africa|hCoV-19/Ghana/35563 S37/2020|EPI ISL 515096|A.11|Ghana|2020-05-24	Africa|hCoV-19/South Africa/KRISP-0305/2020|EPI ISL 487291|B.1.1.206|South Africa|2020-06-24	0.0006658046	Africa
Africa|hCoV-19/Ghana/36523 S23/2020|EPI ISL 515097|A|Ghana|2020-05-27	Africa|hCoV-19/South Africa/KRISP-0305/2020|EPI ISL 487291|B.1.1.206|South Africa|2020-06-24	0.0002496950	Africa
Africa|hCoV-19/Ghana/81216 S36/2020|EPI ISL 515098|A|Ghana|2020-05-20	Africa|hCoV-19/South Africa/KRISP-0305/2020|EPI ISL 487291|B.1.1.206|South Africa|2020-06-24	0.0005982669	Africa
Africa|hCoV-19/Ghana/81219 S34/2020|EPI ISL 515099|B.1.1|Ghana|2020-05-20	Africa|hCoV-19/South Africa/KRISP-0305/2020|EPI ISL 487291|B.1.1.206|South Africa|2020-06-24	0.0002133597	Africa
Africa|hCoV-19/Ghana/82879 S48/2020|EPI ISL 515100|B.1|Ghana|2020-05-20	Africa|hCoV-19/South Africa/KRISP-0305/2020|EPI ISL 487291|B.1.1.206|South Africa|2020-06-24	0.0004226861	Africa
Africa|hCoV-19/Ghana/83637 S29/2020|EPI ISL 515101|B.1.1|Ghana|2020-05-22	Africa|hCoV-19/South Africa/KRISP-0305/2020|EPI ISL 487291|B.1.1.206|South Africa|2020-06-24	0.0002460444	Africa
Africa|hCoV-19/Ghana/84049 S31/2020|EPI ISL 515102|B.1|Ghana|2020-05-25	Africa|hCoV-19/South Africa/KRISP-0305/2020|EPI ISL 487291|B.1.1.206|South Africa|2020-06-24	0.0003862071	Africa
Africa|hCoV-19/Ghana/84162 S45/2020|EPI ISL 515103|A|Ghana|2020-04-25	Africa|hCoV-19/South Africa/KRISP-0305/2020|EPI ISL 487291|B.1.1.206|South Africa|2020-06-24	0.0005340167	Africa
Africa|hCoV-19/Ghana/84182 S43/2020|EPI ISL 515104|B.1.1|Ghana|2020-05-25	Africa|hCoV-19/South Africa/KRISP-0305/2020|EPI ISL 487291|B.1.1.206|South Africa|2020-06-24	0.0003910881	Africa
Africa|hCoV-19/Ghana/84210 S44/2020|EPI ISL 515105|A|Ghana|2020-05-24	Africa|hCoV-19/South Africa/KRISP-0305/2020|EPI ISL 487291|B.1.1.206|South Africa|2020-06-24	0.0005658946	Africa
Africa|hCoV-19/Ghana/84218 S47/2020|EPI ISL 515106|A|Ghana|2020-05-25	Africa|hCoV-19/South Africa/KRISP-0305/2020|EPI ISL 487291|B.1.1.206|South Africa|2020-06-24	0.0006421347	Africa
Africa|hCoV-19/Ghana/84260 S28/2020|EPI ISL 515107|A|Ghana|2020-05-25	Africa|hCoV-19/South Africa/KRISP-0305/2020|EPI ISL 487291|B.1.1.206|South Africa|2020-06-24	0.0005620336	Africa
Africa|hCoV-19/Ghana/84279 S42/2020|EPI ISL 515108|B.1|Ghana|2020-05-25	Africa|hCoV-19/South Africa/KRISP-0305/2020|EPI ISL 487291|B.1.1.206|South Africa|2020-06-24	0.0003531477	Africa
Africa|hCoV-19/Ghana/84301 S35/2020|EPI ISL 515109|A.11|Ghana|2020-05-24	Africa|hCoV-19/South Africa/KRISP-0305/2020|EPI ISL 487291|B.1.1.206|South Africa|2020-06-24	0.0005442969	Africa
Africa|hCoV-19/Ghana/84430 S51/2020|EPI ISL 515110|B.1.1.307|Ghana|2020-05-25	Africa|hCoV-19/South Africa/KRISP-0305/2020|EPI ISL 487291|B.1.1.206|South Africa|2020-06-24	0.0002466305	Africa
Africa|hCoV-19/Ghana/84438 S50/2020|EPI ISL 515111|A|Ghana|2020-05-24	Africa|hCoV-19/South Africa/KRISP-0305/2020|EPI ISL 487291|B.1.1.206|South Africa|2020-06-24	0.0005614226	Africa
Africa|hCoV-19/Ghana/84484 S16/2020|EPI ISL 515112|B.1.1|Ghana|2020-05-25	Africa|hCoV-19/South Africa/KRISP-0305/2020|EPI ISL 487291|B.1.1.206|South Africa|2020-06-24	0.0003205992	Africa
Africa|hCoV-19/Ghana/KATH23/2020|EPI ISL 515181|A.11|Ghana|2020-03-22	Africa|hCoV-19/South Africa/KRISP-0305/2020|EPI ISL 487291|B.1.1.206|South Africa|2020-06-24	0.0004905702	Africa
Africa|hCoV-19/Ghana/TTH10/2020|EPI ISL 515182|A|Ghana|2020-03-27	Africa|hCoV-19/South Africa/KRISP-0305/2020|EPI ISL 487291|B.1.1.206|South Africa|2020-06-24	0.0004905408	Africa
Africa|hCoV-19/Ghana/TTH11/2020|EPI ISL 515183|A|Ghana|2020-03-27	Africa|hCoV-19/South Africa/KRISP-0305/2020|EPI ISL 487291|B.1.1.206|South Africa|2020-06-24	0.0004922302	Africa
Africa|hCoV-19/Ghana/TTH6/2020|EPI ISL 515248|A|Ghana|2020-03-27	Africa|hCoV-19/South Africa/KRISP-0305/2020|EPI ISL 487291|B.1.1.206|South Africa|2020-06-24	0.0004788465	Africa
Africa|hCoV-19/Kenya/C1092/2020|EPI ISL 457849|B.1.5|Kenya|2020-04-18	Africa|hCoV-19/South Africa/KRISP-0305/2020|EPI ISL 487291|B.1.1.206|South Africa|2020-06-24	0.0002556897	Africa
Africa|hCoV-19/Kenya/C1102/2020|EPI ISL 568708|B.1.5|Kenya|2020-04-19	Africa|hCoV-19/South Africa/KRISP-0305/2020|EPI ISL 487291|B.1.1.206|South Africa|2020-06-24	0.0003574933	Africa
Africa|hCoV-19/Kenya/C1162/2020|EPI ISL 457850|B.1.5|Kenya|2020-04-19	Africa|hCoV-19/South Africa/KRISP-0305/2020|EPI ISL 487291|B.1.1.206|South Africa|2020-06-24	0.0002167743	Africa
Africa|hCoV-19/Kenya/C1216/2020|EPI ISL 457854|B.1.5|Kenya|2020-04-19	Africa|hCoV-19/South Africa/KRISP-0305/2020|EPI ISL 487291|B.1.1.206|South Africa|2020-06-24	0.0002452287	Africa
Africa|hCoV-19/Kenya/C1292/2020|EPI ISL 457856|B|Kenya|2020-04-20	Africa|hCoV-19/South Africa/KRISP-0305/2020|EPI ISL 487291|B.1.1.206|South Africa|2020-06-24	0.0002503340	Africa
Africa|hCoV-19/Kenya/C1357/2020|EPI ISL 457858|B.1.5|Kenya|2020-04-20	Africa|hCoV-19/South Africa/KRISP-0305/2020|EPI ISL 487291|B.1.1.206|South Africa|2020-06-24	0.0002191086	Africa
Africa|hCoV-19/Kenya/C1422/2020|EPI ISL 457861|B.1|Kenya|2020-04-20	Africa|hCoV-19/South Africa/KRISP-0305/2020|EPI ISL 487291|B.1.1.206|South Africa|2020-06-24	0.0002579877	Africa
Africa|hCoV-19/Kenya/C1499/2020|EPI ISL 457863|B.1.5|Kenya|2020-04-20	Africa|hCoV-19/South Africa/KRISP-0305/2020|EPI ISL 487291|B.1.1.206|South Africa|2020-06-24	0.0002503105	Africa
Africa|hCoV-19/Kenya/C1646/2020|EPI ISL 457865|B.1.5|Kenya|2020-04-21	Africa|hCoV-19/South Africa/KRISP-0305/2020|EPI ISL 487291|B.1.1.206|South Africa|2020-06-24	0.0002217565	Africa
Africa|hCoV-19/Kenya/C1739/2020|EPI ISL 457866|B|Kenya|2020-04-22	Africa|hCoV-19/South Africa/KRISP-0305/2020|EPI ISL 487291|B.1.1.206|South Africa|2020-06-24	0.0002560880	Africa
Africa|hCoV-19/Kenya/C1751/2020|EPI ISL 457867|B.1.5|Kenya|2020-04-22	Africa|hCoV-19/South Africa/KRISP-0305/2020|EPI ISL 487291|B.1.1.206|South Africa|2020-06-24	0.0002101767	Africa
Africa|hCoV-19/Kenya/C21582/2020|EPI ISL 568872|B.1|Kenya|2020-06-22	Africa|hCoV-19/South Africa/KRISP-0305/2020|EPI ISL 487291|B.1.1.206|South Africa|2020-06-24	0.0004555024	Africa
Africa|hCoV-19/Kenya/C22/2020|EPI ISL 457845|B.1.5|Kenya|2020-03-17	Africa|hCoV-19/South Africa/KRISP-0305/2020|EPI ISL 487291|B.1.1.206|South Africa|2020-06-24	0.0002191008	Africa
Africa|hCoV-19/Kenya/C2439/2020|EPI ISL 457877|B.1.5|Kenya|2020-04-24	Africa|hCoV-19/South Africa/KRISP-0305/2020|EPI ISL 487291|B.1.1.206|South Africa|2020-06-24	0.0002832203	Africa
Africa|hCoV-19/Kenya/C2449/2020|EPI ISL 457878|B.1.5|Kenya|2020-04-24	Africa|hCoV-19/South Africa/KRISP-0305/2020|EPI ISL 487291|B.1.1.206|South Africa|2020-06-24	0.0002526894	Africa
Africa|hCoV-19/Kenya/C2469/2020|EPI ISL 457879|B.1.5|Kenya|2020-04-24	Africa|hCoV-19/South Africa/KRISP-0305/2020|EPI ISL 487291|B.1.1.206|South Africa|2020-06-24	0.0002134279	Africa
Africa|hCoV-19/Kenya/C253/2020|EPI ISL 457868|B.1|Kenya|2020-04-03	Africa|hCoV-19/South Africa/KRISP-0305/2020|EPI ISL 487291|B.1.1.206|South Africa|2020-06-24	0.0002452224	Africa
Africa|hCoV-19/Kenya/C256/2020|EPI ISL 568697|B.1.5|Kenya|2020-04-04	Africa|hCoV-19/South Africa/KRISP-0305/2020|EPI ISL 487291|B.1.1.206|South Africa|2020-06-24	0.0002915261	Africa
Africa|hCoV-19/Kenya/C2582/2020|EPI ISL 457883|B.1.5|Kenya|2020-04-25	Africa|hCoV-19/South Africa/KRISP-0305/2020|EPI ISL 487291|B.1.1.206|South Africa|2020-06-24	0.0002888465	Africa
Africa|hCoV-19/Kenya/C2685/2020|EPI ISL 457884|B.1.5|Kenya|2020-04-25	Africa|hCoV-19/South Africa/KRISP-0305/2020|EPI ISL 487291|B.1.1.206|South Africa|2020-06-24	0.0002456786	Africa
Africa|hCoV-19/Kenya/C2777/2020|EPI ISL 457887|B.1|Kenya|2020-04-26	Africa|hCoV-19/South Africa/KRISP-0305/2020|EPI ISL 487291|B.1.1.206|South Africa|2020-06-24	0.0001847861	Africa
Africa|hCoV-19/Kenya/C2826/2020|EPI ISL 457891|B.1.5|Kenya|2020-04-27	Africa|hCoV-19/South Africa/KRISP-0305/2020|EPI ISL 487291|B.1.1.206|South Africa|2020-06-24	0.0002123857	Africa
Africa|hCoV-19/Kenya/C2847/2020|EPI ISL 457892|B.1.5|Kenya|2020-04-27	Africa|hCoV-19/South Africa/KRISP-0305/2020|EPI ISL 487291|B.1.1.206|South Africa|2020-06-24	0.0002191331	Africa
Africa|hCoV-19/Kenya/C293/2020|EPI ISL 457871|A|Kenya|2020-04-04	Africa|hCoV-19/South Africa/KRISP-0305/2020|EPI ISL 487291|B.1.1.206|South Africa|2020-06-24	0.0005064374	Africa
Africa|hCoV-19/Kenya/C310/2020|EPI ISL 457874|B.4|Kenya|2020-04-04	Africa|hCoV-19/South Africa/KRISP-0305/2020|EPI ISL 487291|B.1.1.206|South Africa|2020-06-24	0.0006755631	Africa
Africa|hCoV-19/Kenya/C3129/2020|EPI ISL 457897|B.1.5|Kenya|2020-04-28	Africa|hCoV-19/South Africa/KRISP-0305/2020|EPI ISL 487291|B.1.1.206|South Africa|2020-06-24	0.0002455183	Africa
Africa|hCoV-19/Kenya/C314/2020|EPI ISL 457875|A|Kenya|2020-04-04	Africa|hCoV-19/South Africa/KRISP-0305/2020|EPI ISL 487291|B.1.1.206|South Africa|2020-06-24	0.0005606562	Africa
Africa|hCoV-19/Kenya/C316/2020|EPI ISL 457876|B.4|Kenya|2020-04-04	Africa|hCoV-19/South Africa/KRISP-0305/2020|EPI ISL 487291|B.1.1.206|South Africa|2020-06-24	0.0006460795	Africa
Africa|hCoV-19/Kenya/C3194/2020|EPI ISL 457901|B.1.5|Kenya|2020-04-28	Africa|hCoV-19/South Africa/KRISP-0305/2020|EPI ISL 487291|B.1.1.206|South Africa|2020-06-24	0.0002888391	Africa
Africa|hCoV-19/Kenya/C3205/2020|EPI ISL 457902|B.1.5|Kenya|2020-04-28	Africa|hCoV-19/South Africa/KRISP-0305/2020|EPI ISL 487291|B.1.1.206|South Africa|2020-06-24	0.0002147419	Africa
Africa|hCoV-19/Kenya/C3208/2020|EPI ISL 457903|B.1.5|Kenya|2020-04-28	Africa|hCoV-19/South Africa/KRISP-0305/2020|EPI ISL 487291|B.1.1.206|South Africa|2020-06-24	0.0002195095	Africa
Africa|hCoV-19/Kenya/C3381/2020|EPI ISL 568714|B.1.5|Kenya|2020-04-30	Africa|hCoV-19/South Africa/KRISP-0305/2020|EPI ISL 487291|B.1.1.206|South Africa|2020-06-24	0.0002477886	Africa
Africa|hCoV-19/Kenya/C3427/2020|EPI ISL 457906|B.1.5|Kenya|2020-04-29	Africa|hCoV-19/South Africa/KRISP-0305/2020|EPI ISL 487291|B.1.1.206|South Africa|2020-06-24	0.0002829184	Africa
Africa|hCoV-19/Kenya/C3457/2020|EPI ISL 568715|B.1|Kenya|2020-04-30	Africa|hCoV-19/South Africa/KRISP-0305/2020|EPI ISL 487291|B.1.1.206|South Africa|2020-06-24	0.0003252327	Africa
Africa|hCoV-19/Kenya/C3739/2020|EPI ISL 568717|B.1.5|Kenya|2020-05-04	Africa|hCoV-19/South Africa/KRISP-0305/2020|EPI ISL 487291|B.1.1.206|South Africa|2020-06-24	0.0002123861	Africa
Africa|hCoV-19/Kenya/C389/2020|EPI ISL 568698|B.1.5|Kenya|2020-04-07	Africa|hCoV-19/South Africa/KRISP-0305/2020|EPI ISL 487291|B.1.1.206|South Africa|2020-06-24	0.0002143505	Africa
Africa|hCoV-19/Kenya/C3980/2020|EPI ISL 568719|B.1|Kenya|2020-05-05	Africa|hCoV-19/South Africa/KRISP-0305/2020|EPI ISL 487291|B.1.1.206|South Africa|2020-06-24	0.0002494636	Africa
Africa|hCoV-19/Kenya/C4083/2020|EPI ISL 568721|B.1.5|Kenya|2020-05-05	Africa|hCoV-19/South Africa/KRISP-0305/2020|EPI ISL 487291|B.1.1.206|South Africa|2020-06-24	0.0002930070	Africa
Africa|hCoV-19/Kenya/C4195/2020|EPI ISL 568723|B.1.5|Kenya|2020-06-05	Africa|hCoV-19/South Africa/KRISP-0305/2020|EPI ISL 487291|B.1.1.206|South Africa|2020-06-24	0.0002123936	Africa
Africa|hCoV-19/Kenya/C4199/2020|EPI ISL 568724|B.1.5|Kenya|2020-05-06	Africa|hCoV-19/South Africa/KRISP-0305/2020|EPI ISL 487291|B.1.1.206|South Africa|2020-06-24	0.0002861737	Africa
Africa|hCoV-19/Kenya/C4214/2020|EPI ISL 568725|B.1|Kenya|2020-06-05	Africa|hCoV-19/South Africa/KRISP-0305/2020|EPI ISL 487291|B.1.1.206|South Africa|2020-06-24	0.0002452110	Africa
Africa|hCoV-19/Kenya/C4419/2020|EPI ISL 568727|B.1|Kenya|2020-05-07	Africa|hCoV-19/South Africa/KRISP-0305/2020|EPI ISL 487291|B.1.1.206|South Africa|2020-06-24	0.0002805292	Africa
Africa|hCoV-19/Kenya/C4420/2020|EPI ISL 568728|B.1.5|Kenya|2020-05-07	Africa|hCoV-19/South Africa/KRISP-0305/2020|EPI ISL 487291|B.1.1.206|South Africa|2020-06-24	0.0002889114	Africa
Africa|hCoV-19/Kenya/C4585/2020|EPI ISL 568730|B.1.5|Kenya|2020-05-08	Africa|hCoV-19/South Africa/KRISP-0305/2020|EPI ISL 487291|B.1.1.206|South Africa|2020-06-24	0.0002477994	Africa
Africa|hCoV-19/Kenya/C460/2020|EPI ISL 457910|B.1.5|Kenya|2020-04-08	Africa|hCoV-19/South Africa/KRISP-0305/2020|EPI ISL 487291|B.1.1.206|South Africa|2020-06-24	0.0002168133	Africa
Africa|hCoV-19/Kenya/C4691/2020|EPI ISL 568733|B.1.5|Kenya|2020-05-09	Africa|hCoV-19/South Africa/KRISP-0305/2020|EPI ISL 487291|B.1.1.206|South Africa|2020-06-24	0.0002153351	Africa
Africa|hCoV-19/Kenya/C4710/2020|EPI ISL 568735|B.1.5|Kenya|2020-05-08	Africa|hCoV-19/South Africa/KRISP-0305/2020|EPI ISL 487291|B.1.1.206|South Africa|2020-06-24	0.0002802573	Africa
Africa|hCoV-19/Kenya/C4717/2020|EPI ISL 568737|B.1.5|Kenya|2020-05-08	Africa|hCoV-19/South Africa/KRISP-0305/2020|EPI ISL 487291|B.1.1.206|South Africa|2020-06-24	0.0002583304	Africa
Africa|hCoV-19/Kenya/C4872/2020|EPI ISL 568741|B.1.5|Kenya|2020-05-08	Africa|hCoV-19/South Africa/KRISP-0305/2020|EPI ISL 487291|B.1.1.206|South Africa|2020-06-24	0.0002502268	Africa
Africa|hCoV-19/Kenya/C4895/2020|EPI ISL 568742|B.1.5|Kenya|2020-05-08	Africa|hCoV-19/South Africa/KRISP-0305/2020|EPI ISL 487291|B.1.1.206|South Africa|2020-06-24	0.0002860996	Africa
Africa|hCoV-19/Kenya/C5008/2020|EPI ISL 568744|B.1|Kenya|2020-05-08	Africa|hCoV-19/South Africa/KRISP-0305/2020|EPI ISL 487291|B.1.1.206|South Africa|2020-06-24	0.0002555110	Africa
Africa|hCoV-19/Kenya/C5011/2020|EPI ISL 568745|B.1.5|Kenya|2020-05-08	Africa|hCoV-19/South Africa/KRISP-0305/2020|EPI ISL 487291|B.1.1.206|South Africa|2020-06-24	0.0002861428	Africa
Africa|hCoV-19/Kenya/C5119/2020|EPI ISL 568750|B.1|Kenya|2020-05-09	Africa|hCoV-19/South Africa/KRISP-0305/2020|EPI ISL 487291|B.1.1.206|South Africa|2020-06-24	0.0001769888	Africa
Africa|hCoV-19/Kenya/C5177/2020|EPI ISL 568752|B.1.5|Kenya|2020-05-09	Africa|hCoV-19/South Africa/KRISP-0305/2020|EPI ISL 487291|B.1.1.206|South Africa|2020-06-24	0.0002503138	Africa
Africa|hCoV-19/Kenya/C5178/2020|EPI ISL 568753|B.1.5|Kenya|2020-05-09	Africa|hCoV-19/South Africa/KRISP-0305/2020|EPI ISL 487291|B.1.1.206|South Africa|2020-06-24	0.0002580055	Africa
Africa|hCoV-19/Kenya/C5246/2020|EPI ISL 568754|B.1.5|Kenya|2020-05-09	Africa|hCoV-19/South Africa/KRISP-0305/2020|EPI ISL 487291|B.1.1.206|South Africa|2020-06-24	0.0002479782	Africa
Africa|hCoV-19/Kenya/C5288/2020|EPI ISL 568755|B.1.5|Kenya|2020-05-10	Africa|hCoV-19/South Africa/KRISP-0305/2020|EPI ISL 487291|B.1.1.206|South Africa|2020-06-24	0.0003253128	Africa
Africa|hCoV-19/Kenya/C5289/2020|EPI ISL 568756|B.1.5|Kenya|2020-05-10	Africa|hCoV-19/South Africa/KRISP-0305/2020|EPI ISL 487291|B.1.1.206|South Africa|2020-06-24	0.0002211426	Africa
Africa|hCoV-19/Kenya/C5328/2020|EPI ISL 568760|B.1.5|Kenya|2020-05-10	Africa|hCoV-19/South Africa/KRISP-0305/2020|EPI ISL 487291|B.1.1.206|South Africa|2020-06-24	0.0002503599	Africa
Africa|hCoV-19/Kenya/C5335/2020|EPI ISL 568762|B.1.5|Kenya|2020-05-10	Africa|hCoV-19/South Africa/KRISP-0305/2020|EPI ISL 487291|B.1.1.206|South Africa|2020-06-24	0.0002147727	Africa
Africa|hCoV-19/Kenya/C5384/2020|EPI ISL 568764|B.1.5|Kenya|2020-05-10	Africa|hCoV-19/South Africa/KRISP-0305/2020|EPI ISL 487291|B.1.1.206|South Africa|2020-06-24	0.0002802476	Africa
Africa|hCoV-19/Kenya/C54/2020|EPI ISL 457847|B.1|Kenya|2020-03-24	Africa|hCoV-19/South Africa/KRISP-0305/2020|EPI ISL 487291|B.1.1.206|South Africa|2020-06-24	0.0002842391	Africa
Africa|hCoV-19/Kenya/C544/2020|EPI ISL 457911|B.1.5|Kenya|2020-04-10	Africa|hCoV-19/South Africa/KRISP-0305/2020|EPI ISL 487291|B.1.1.206|South Africa|2020-06-24	0.0002168209	Africa
Africa|hCoV-19/Kenya/C5442/2020|EPI ISL 568767|B.1.5|Kenya|2020-05-10	Africa|hCoV-19/South Africa/KRISP-0305/2020|EPI ISL 487291|B.1.1.206|South Africa|2020-06-24	0.0002832202	Africa
Africa|hCoV-19/Kenya/C569/2020|EPI ISL 568700|B.1|Kenya|2020-04-12	Africa|hCoV-19/South Africa/KRISP-0305/2020|EPI ISL 487291|B.1.1.206|South Africa|2020-06-24	0.0002188848	Africa
Africa|hCoV-19/Kenya/C5695/2020|EPI ISL 568770|B.1.5|Kenya|2020-05-11	Africa|hCoV-19/South Africa/KRISP-0305/2020|EPI ISL 487291|B.1.1.206|South Africa|2020-06-24	0.0002832127	Africa
Africa|hCoV-19/Kenya/C5701/2020|EPI ISL 568772|B.1|Kenya|2020-05-11	Africa|hCoV-19/South Africa/KRISP-0305/2020|EPI ISL 487291|B.1.1.206|South Africa|2020-06-24	0.0002124010	Africa
Africa|hCoV-19/Kenya/C571/2020|EPI ISL 568702|A|Kenya|2020-04-12	Africa|hCoV-19/South Africa/KRISP-0305/2020|EPI ISL 487291|B.1.1.206|South Africa|2020-06-24	0.0005255911	Africa
Africa|hCoV-19/Kenya/C5767/2020|EPI ISL 568773|B.1.5|Kenya|2020-05-11	Africa|hCoV-19/South Africa/KRISP-0305/2020|EPI ISL 487291|B.1.1.206|South Africa|2020-06-24	0.0003648400	Africa
Africa|hCoV-19/Kenya/C5811/2020|EPI ISL 568775|B.1.5|Kenya|2020-05-11	Africa|hCoV-19/South Africa/KRISP-0305/2020|EPI ISL 487291|B.1.1.206|South Africa|2020-06-24	0.0002478057	Africa
Africa|hCoV-19/Kenya/C5813/2020|EPI ISL 568776|B.1|Kenya|2020-05-11	Africa|hCoV-19/South Africa/KRISP-0305/2020|EPI ISL 487291|B.1.1.206|South Africa|2020-06-24	0.0002503138	Africa
Africa|hCoV-19/Kenya/C5835/2020|EPI ISL 568777|B.1.5|Kenya|2020-05-12	Africa|hCoV-19/South Africa/KRISP-0305/2020|EPI ISL 487291|B.1.1.206|South Africa|2020-06-24	0.0002860003	Africa
Africa|hCoV-19/Kenya/C587/2020|EPI ISL 457912|B.1.5|Kenya|2020-04-11	Africa|hCoV-19/South Africa/KRISP-0305/2020|EPI ISL 487291|B.1.1.206|South Africa|2020-06-24	0.0002179734	Africa
Africa|hCoV-19/Kenya/C589/2020|EPI ISL 457913|B.1.5|Kenya|2020-04-11	Africa|hCoV-19/South Africa/KRISP-0305/2020|EPI ISL 487291|B.1.1.206|South Africa|2020-06-24	0.0002143661	Africa
Africa|hCoV-19/Kenya/C5902/2020|EPI ISL 568779|B.1.5|Kenya|2020-05-12	Africa|hCoV-19/South Africa/KRISP-0305/2020|EPI ISL 487291|B.1.1.206|South Africa|2020-06-24	0.0002529179	Africa
Africa|hCoV-19/Kenya/C5911/2020|EPI ISL 568780|B.1.5|Kenya|2020-05-12	Africa|hCoV-19/South Africa/KRISP-0305/2020|EPI ISL 487291|B.1.1.206|South Africa|2020-06-24	0.0002529604	Africa
Africa|hCoV-19/Kenya/C5914/2020|EPI ISL 568782|B.1.5|Kenya|2020-05-12	Africa|hCoV-19/South Africa/KRISP-0305/2020|EPI ISL 487291|B.1.1.206|South Africa|2020-06-24	0.0002835011	Africa
Africa|hCoV-19/Kenya/C6186/2020|EPI ISL 568787|B.1.5|Kenya|2020-05-13	Africa|hCoV-19/South Africa/KRISP-0305/2020|EPI ISL 487291|B.1.1.206|South Africa|2020-06-24	0.0003218999	Africa
Africa|hCoV-19/Kenya/C6255/2020|EPI ISL 568790|B.1.1.33|Kenya|2020-05-13	Africa|hCoV-19/South Africa/KRISP-0305/2020|EPI ISL 487291|B.1.1.206|South Africa|2020-06-24	0.0004251811	Africa
Africa|hCoV-19/Kenya/C6298/2020|EPI ISL 568792|B.1|Kenya|2020-05-13	Africa|hCoV-19/South Africa/KRISP-0305/2020|EPI ISL 487291|B.1.1.206|South Africa|2020-06-24	0.0002553219	Africa
Africa|hCoV-19/Kenya/C6369/2020|EPI ISL 568794|B.1|Kenya|2020-05-14	Africa|hCoV-19/South Africa/KRISP-0305/2020|EPI ISL 487291|B.1.1.206|South Africa|2020-06-24	0.0002550546	Africa
Africa|hCoV-19/Kenya/C6380/2020|EPI ISL 568798|B.1.5|Kenya|2020-05-15	Africa|hCoV-19/South Africa/KRISP-0305/2020|EPI ISL 487291|B.1.1.206|South Africa|2020-06-24	0.0002190443	Africa
Africa|hCoV-19/Kenya/C6384/2020|EPI ISL 568799|B.1|Kenya|2020-05-14	Africa|hCoV-19/South Africa/KRISP-0305/2020|EPI ISL 487291|B.1.1.206|South Africa|2020-06-24	0.0001787789	Africa
Africa|hCoV-19/Kenya/C639/2020|EPI ISL 568703|B|Kenya|2020-04-14	Africa|hCoV-19/South Africa/KRISP-0305/2020|EPI ISL 487291|B.1.1.206|South Africa|2020-06-24	0.0004737245	Africa
Africa|hCoV-19/Kenya/C6518/2020|EPI ISL 568803|B.1.5|Kenya|2020-05-14	Africa|hCoV-19/South Africa/KRISP-0305/2020|EPI ISL 487291|B.1.1.206|South Africa|2020-06-24	0.0002936374	Africa
Africa|hCoV-19/Kenya/C6524/2020|EPI ISL 568805|A|Kenya|2020-05-14	Africa|hCoV-19/South Africa/KRISP-0305/2020|EPI ISL 487291|B.1.1.206|South Africa|2020-06-24	0.0005761020	Africa
Africa|hCoV-19/Kenya/C656/2020|EPI ISL 457915|B.1.5|Kenya|2020-04-13	Africa|hCoV-19/South Africa/KRISP-0305/2020|EPI ISL 487291|B.1.1.206|South Africa|2020-06-24	0.0002802738	Africa
Africa|hCoV-19/Kenya/C6564/2020|EPI ISL 568806|B.1.5|Kenya|2020-05-14	Africa|hCoV-19/South Africa/KRISP-0305/2020|EPI ISL 487291|B.1.1.206|South Africa|2020-06-24	0.0002948602	Africa
Africa|hCoV-19/Kenya/C6878/2020|EPI ISL 568813|B.1.1|Kenya|2020-05-15	Africa|hCoV-19/South Africa/KRISP-0305/2020|EPI ISL 487291|B.1.1.206|South Africa|2020-06-24	0.0002234904	Africa
Africa|hCoV-19/Kenya/C6914/2020|EPI ISL 568817|B.1|Kenya|2020-05-15	Africa|hCoV-19/South Africa/KRISP-0305/2020|EPI ISL 487291|B.1.1.206|South Africa|2020-06-24	0.0003647202	Africa
Africa|hCoV-19/Kenya/C7081/2020|EPI ISL 568824|B.1.5|Kenya|2020-05-16	Africa|hCoV-19/South Africa/KRISP-0305/2020|EPI ISL 487291|B.1.1.206|South Africa|2020-06-24	0.0002605530	Africa
Africa|hCoV-19/Kenya/C713/2020|EPI ISL 457920|B.1.5|Kenya|2020-04-14	Africa|hCoV-19/South Africa/KRISP-0305/2020|EPI ISL 487291|B.1.1.206|South Africa|2020-06-24	0.0002452219	Africa
Africa|hCoV-19/Kenya/C7579/2020|EPI ISL 568842|A|Kenya|2020-05-16	Africa|hCoV-19/South Africa/KRISP-0305/2020|EPI ISL 487291|B.1.1.206|South Africa|2020-06-24	0.0005777119	Africa
Africa|hCoV-19/Kenya/C7605/2020|EPI ISL 568847|A|Kenya|2020-05-16	Africa|hCoV-19/South Africa/KRISP-0305/2020|EPI ISL 487291|B.1.1.206|South Africa|2020-06-24	0.0005663303	Africa
Africa|hCoV-19/Kenya/C787/2020|EPI ISL 457921|B.1.5|Kenya|2020-04-15	Africa|hCoV-19/South Africa/KRISP-0305/2020|EPI ISL 487291|B.1.1.206|South Africa|2020-06-24	0.0002101765	Africa
Africa|hCoV-19/Kenya/C7949/2020|EPI ISL 568852|B.1|Kenya|2020-05-18	Africa|hCoV-19/South Africa/KRISP-0305/2020|EPI ISL 487291|B.1.1.206|South Africa|2020-06-24	0.0002923543	Africa
Africa|hCoV-19/Kenya/C815/2020|EPI ISL 568706|B.1|Kenya|2020-04-16	Africa|hCoV-19/South Africa/KRISP-0305/2020|EPI ISL 487291|B.1.1.206|South Africa|2020-06-24	0.0002917883	Africa
Africa|hCoV-19/Kenya/C8240/2020|EPI ISL 568855|B.1.5|Kenya|2020-05-19	Africa|hCoV-19/South Africa/KRISP-0305/2020|EPI ISL 487291|B.1.1.206|South Africa|2020-06-24	0.0002569108	Africa
Africa|hCoV-19/Kenya/C926/2020|EPI ISL 457928|B.1.5|Kenya|2020-04-17	Africa|hCoV-19/South Africa/KRISP-0305/2020|EPI ISL 487291|B.1.1.206|South Africa|2020-06-24	0.0002467258	Africa
Africa|hCoV-19/Kenya/D5/2020|EPI ISL 457999|B.1|Kenya|2020-05-22	Africa|hCoV-19/South Africa/KRISP-0305/2020|EPI ISL 487291|B.1.1.206|South Africa|2020-06-24	0.0003951106	Africa
Africa|hCoV-19/Kenya/D6/2020|EPI ISL 458000|B.40|Kenya|2020-03-17	Africa|hCoV-19/South Africa/KRISP-0305/2020|EPI ISL 487291|B.1.1.206|South Africa|2020-06-24	0.0005981995	Africa
Africa|hCoV-19/Kenya/NIC 059/2020|EPI ISL 457827|B.40|Kenya|2020-03	Africa|hCoV-19/South Africa/KRISP-0305/2020|EPI ISL 487291|B.1.1.206|South Africa|2020-06-24	0.0005281736	Africa
Africa|hCoV-19/Kenya/NIC 084/2020|EPI ISL 457828|B|Kenya|2020-03	Africa|hCoV-19/South Africa/KRISP-0305/2020|EPI ISL 487291|B.1.1.206|South Africa|2020-06-24	0.0005256145	Africa
Africa|hCoV-19/Kenya/NIC 087/2020|EPI ISL 457829|B.1.1.20|Kenya|2020-03	Africa|hCoV-19/South Africa/KRISP-0305/2020|EPI ISL 487291|B.1.1.206|South Africa|2020-06-24	0.0002115845	Africa
Africa|hCoV-19/Kenya/NIC 089/2020|EPI ISL 457830|B.1.1.20|Kenya|2020-03	Africa|hCoV-19/South Africa/KRISP-0305/2020|EPI ISL 487291|B.1.1.206|South Africa|2020-06-24	0.0002192448	Africa
Africa|hCoV-19/Kenya/NIC 168/2020|EPI ISL 457832|B.1.255|Kenya|2020-03	Africa|hCoV-19/South Africa/KRISP-0305/2020|EPI ISL 487291|B.1.1.206|South Africa|2020-06-24	0.0002872112	Africa
Africa|hCoV-19/Kenya/NIC 187/2020|EPI ISL 457833|B.1.5|Kenya|2020-03-20	Africa|hCoV-19/South Africa/KRISP-0305/2020|EPI ISL 487291|B.1.1.206|South Africa|2020-06-24	0.0002802540	Africa
Africa|hCoV-19/Kenya/NIC 196/2020|EPI ISL 457834|B.1.1|Kenya|2020-03-21	Africa|hCoV-19/South Africa/KRISP-0305/2020|EPI ISL 487291|B.1.1.206|South Africa|2020-06-24	0.0002185739	Africa
Africa|hCoV-19/Kenya/NIC 248/2020|EPI ISL 457836|B.40|Kenya|2020-03-23	Africa|hCoV-19/South Africa/KRISP-0305/2020|EPI ISL 487291|B.1.1.206|South Africa|2020-06-24	0.0004620081	Africa
Africa|hCoV-19/Kenya/NIC 266/2020|EPI ISL 457838|B.6|Kenya|2020-03-24	Africa|hCoV-19/South Africa/KRISP-0305/2020|EPI ISL 487291|B.1.1.206|South Africa|2020-06-24	0.0006056217	Africa
Africa|hCoV-19/Kenya/NIC 492/2020|EPI ISL 457840|B.1.5|Kenya|2020-03	Africa|hCoV-19/South Africa/KRISP-0305/2020|EPI ISL 487291|B.1.1.206|South Africa|2020-06-24	0.0002169306	Africa
Africa|hCoV-19/Kenya/NIC 512/2020|EPI ISL 457841|B.1.5|Kenya|2020-03	Africa|hCoV-19/South Africa/KRISP-0305/2020|EPI ISL 487291|B.1.1.206|South Africa|2020-06-24	0.0002167660	Africa
Africa|hCoV-19/Kenya/NIC 569/2020|EPI ISL 457843|B.1.1|Kenya|2020-03-29	Africa|hCoV-19/South Africa/KRISP-0305/2020|EPI ISL 487291|B.1.1.206|South Africa|2020-06-24	0.0002452194	Africa
Africa|hCoV-19/Kenya/NIC 593/2020|EPI ISL 457844|B.1.1.316|Kenya|2020-03-29	Africa|hCoV-19/South Africa/KRISP-0305/2020|EPI ISL 487291|B.1.1.206|South Africa|2020-06-24	0.0002512834	Africa
Africa|hCoV-19/Kenya/S052/2020|EPI ISL 457932|B.4|Kenya|2020-03-14	Africa|hCoV-19/South Africa/KRISP-0305/2020|EPI ISL 487291|B.1.1.206|South Africa|2020-06-24	0.0006480090	Africa
Africa|hCoV-19/Kenya/S109/2020|EPI ISL 457933|B.4|Kenya|2020-03-23	Africa|hCoV-19/South Africa/KRISP-0305/2020|EPI ISL 487291|B.1.1.206|South Africa|2020-06-24	0.0005808841	Africa
Africa|hCoV-19/Kenya/S299/2020|EPI ISL 457934|B.1.1.1|Kenya|2020-03-29	Africa|hCoV-19/South Africa/KRISP-0305/2020|EPI ISL 487291|B.1.1.206|South Africa|2020-06-24	0.0003929721	Africa
Africa|hCoV-19/Madagascar/IP-01650/2020|EPI ISL 508862|B.1|Madagascar|2020-03-20	Africa|hCoV-19/South Africa/KRISP-0305/2020|EPI ISL 487291|B.1.1.206|South Africa|2020-06-24	0.0002802597	Africa
Africa|hCoV-19/Madagascar/IP-01861/2020|EPI ISL 508863|B.1|Madagascar|2020-03-22	Africa|hCoV-19/South Africa/KRISP-0305/2020|EPI ISL 487291|B.1.1.206|South Africa|2020-06-24	0.0002802599	Africa
Africa|hCoV-19/Mali/M002593/2020|EPI ISL 487446|A|Mali|2020-04-06	Africa|hCoV-19/South Africa/KRISP-0305/2020|EPI ISL 487291|B.1.1.206|South Africa|2020-06-24	0.0005606418	Africa
Africa|hCoV-19/Mali/M002615/2020|EPI ISL 487447|A|Mali|2020-04-06	Africa|hCoV-19/South Africa/KRISP-0305/2020|EPI ISL 487291|B.1.1.206|South Africa|2020-06-24	0.0005256457	Africa
Africa|hCoV-19/Mali/M002616/2020|EPI ISL 487448|A|Mali|2020-04-06	Africa|hCoV-19/South Africa/KRISP-0305/2020|EPI ISL 487291|B.1.1.206|South Africa|2020-06-24	0.0004915343	Africa
Africa|hCoV-19/Mali/M002618/2020|EPI ISL 487449|A|Mali|2020-04-06	Africa|hCoV-19/South Africa/KRISP-0305/2020|EPI ISL 487291|B.1.1.206|South Africa|2020-06-24	0.0005606436	Africa
Africa|hCoV-19/Mali/M002644/2020|EPI ISL 487450|A|Mali|2020-04-08	Africa|hCoV-19/South Africa/KRISP-0305/2020|EPI ISL 487291|B.1.1.206|South Africa|2020-06-24	0.0005957383	Africa
Africa|hCoV-19/Mali/M002659/2020|EPI ISL 487451|A|Mali|2020-04-09	Africa|hCoV-19/South Africa/KRISP-0305/2020|EPI ISL 487291|B.1.1.206|South Africa|2020-06-24	0.0005255905	Africa
Africa|hCoV-19/Mali/M002663/2020|EPI ISL 487452|A|Mali|2020-04-09	Africa|hCoV-19/South Africa/KRISP-0305/2020|EPI ISL 487291|B.1.1.206|South Africa|2020-06-24	0.0006307488	Africa
Africa|hCoV-19/Mali/M002667/2020|EPI ISL 487453|B.1|Mali|2020-04-10	Africa|hCoV-19/South Africa/KRISP-0305/2020|EPI ISL 487291|B.1.1.206|South Africa|2020-06-24	0.0003152991	Africa
Africa|hCoV-19/Mali/M002672/2020|EPI ISL 487454|B|Mali|2020-04-10	Africa|hCoV-19/South Africa/KRISP-0305/2020|EPI ISL 487291|B.1.1.206|South Africa|2020-06-24	0.0004556157	Africa
Africa|hCoV-19/Mali/M002673/2020|EPI ISL 487455|B.1|Mali|2020-04-10	Africa|hCoV-19/South Africa/KRISP-0305/2020|EPI ISL 487291|B.1.1.206|South Africa|2020-06-24	0.0003152924	Africa
Africa|hCoV-19/Mali/M002675/2020|EPI ISL 487456|A|Mali|2020-04-10	Africa|hCoV-19/South Africa/KRISP-0305/2020|EPI ISL 487291|B.1.1.206|South Africa|2020-06-24	0.0005255905	Africa
Africa|hCoV-19/Mali/M002698/2020|EPI ISL 487457|A|Mali|2020-04-12	Africa|hCoV-19/South Africa/KRISP-0305/2020|EPI ISL 487291|B.1.1.206|South Africa|2020-06-24	0.0004911308	Africa
Africa|hCoV-19/Mali/M002700/2020|EPI ISL 487458|B.1|Mali|2020-04-12	Africa|hCoV-19/South Africa/KRISP-0305/2020|EPI ISL 487291|B.1.1.206|South Africa|2020-06-24	0.0004221956	Africa
Africa|hCoV-19/Mali/M002703/2020|EPI ISL 487459|B.1|Mali|2020-04-12	Africa|hCoV-19/South Africa/KRISP-0305/2020|EPI ISL 487291|B.1.1.206|South Africa|2020-06-24	0.0003853739	Africa
Africa|hCoV-19/Mali/M002704/2020|EPI ISL 487460|A|Mali|2020-04-12	Africa|hCoV-19/South Africa/KRISP-0305/2020|EPI ISL 487291|B.1.1.206|South Africa|2020-06-24	0.0004554718	Africa
Africa|hCoV-19/Mali/M002707/2020|EPI ISL 487461|A|Mali|2020-04-12	Africa|hCoV-19/South Africa/KRISP-0305/2020|EPI ISL 487291|B.1.1.206|South Africa|2020-06-24	0.0006307772	Africa
Africa|hCoV-19/Mali/M002758/2020|EPI ISL 487462|B.1|Mali|2020-04-13	Africa|hCoV-19/South Africa/KRISP-0305/2020|EPI ISL 487291|B.1.1.206|South Africa|2020-06-24	0.0004204651	Africa
Africa|hCoV-19/Mali/M002823/2020|EPI ISL 487463|A|Mali|2020-04-14	Africa|hCoV-19/South Africa/KRISP-0305/2020|EPI ISL 487291|B.1.1.206|South Africa|2020-06-24	0.0005606281	Africa
Africa|hCoV-19/Mali/M002824/2020|EPI ISL 487464|B.1.3|Mali|2020-04-14	Africa|hCoV-19/South Africa/KRISP-0305/2020|EPI ISL 487291|B.1.1.206|South Africa|2020-06-24	0.0004204445	Africa
Africa|hCoV-19/Mali/M002826/2020|EPI ISL 487465|A|Mali|2020-04-14	Africa|hCoV-19/South Africa/KRISP-0305/2020|EPI ISL 487291|B.1.1.206|South Africa|2020-06-24	0.0004905408	Africa
Africa|hCoV-19/Mali/M002830/2020|EPI ISL 487466|B.1.275|Mali|2020-04-14	Africa|hCoV-19/South Africa/KRISP-0305/2020|EPI ISL 487291|B.1.1.206|South Africa|2020-06-24	0.0003153134	Africa
Africa|hCoV-19/Morocco/15N/2020|EPI ISL 458150|B.1.1|Morocco|2020-05-15	Africa|hCoV-19/South Africa/KRISP-0305/2020|EPI ISL 487291|B.1.1.206|South Africa|2020-06-24	0.0005262896	Africa
Africa|hCoV-19/Morocco/6887/2020|EPI ISL 459965|B.1.1|Morocco|2020-03-03	Africa|hCoV-19/South Africa/KRISP-0305/2020|EPI ISL 487291|B.1.1.206|South Africa|2020-06-24	0.0002101765	Africa
Africa|hCoV-19/Morocco/6888/2020|EPI ISL 459966|B.1.1|Morocco|2020-03-15	Africa|hCoV-19/South Africa/KRISP-0305/2020|EPI ISL 487291|B.1.1.206|South Africa|2020-06-24	0.0003152925	Africa
Africa|hCoV-19/Morocco/6889/2020|EPI ISL 459967|B.1.5|Morocco|2020-03-15	Africa|hCoV-19/South Africa/KRISP-0305/2020|EPI ISL 487291|B.1.1.206|South Africa|2020-06-24	0.0001768277	Africa
Africa|hCoV-19/Morocco/6890/2020|EPI ISL 459968|B.1.5|Morocco|2020-03-17	Africa|hCoV-19/South Africa/KRISP-0305/2020|EPI ISL 487291|B.1.1.206|South Africa|2020-06-24	0.0002468272	Africa
Africa|hCoV-19/Morocco/6891/2020|EPI ISL 459969|B.1.255|Morocco|2020-03-20	Africa|hCoV-19/South Africa/KRISP-0305/2020|EPI ISL 487291|B.1.1.206|South Africa|2020-06-24	0.0002125302	Africa
Africa|hCoV-19/Morocco/6892/2020|EPI ISL 459970|B.1.5|Morocco|2020-03-17	Africa|hCoV-19/South Africa/KRISP-0305/2020|EPI ISL 487291|B.1.1.206|South Africa|2020-06-24	0.0002835534	Africa
Africa|hCoV-19/Morocco/6893/2020|EPI ISL 459971|B.1.153|Morocco|2020-03-18	Africa|hCoV-19/South Africa/KRISP-0305/2020|EPI ISL 487291|B.1.1.206|South Africa|2020-06-24	0.0004620391	Africa
Africa|hCoV-19/Morocco/6894/2020|EPI ISL 459972|B.1|Morocco|2020-03-20	Africa|hCoV-19/South Africa/KRISP-0305/2020|EPI ISL 487291|B.1.1.206|South Africa|2020-06-24	0.0003853818	Africa
Africa|hCoV-19/Morocco/6895/2020|EPI ISL 459973|B.1.1|Morocco|2020-03-20	Africa|hCoV-19/South Africa/KRISP-0305/2020|EPI ISL 487291|B.1.1.206|South Africa|2020-06-24	0.0002452111	Africa
Africa|hCoV-19/Morocco/6897/2020|EPI ISL 459975|B.1.5|Morocco|2020-03-21	Africa|hCoV-19/South Africa/KRISP-0305/2020|EPI ISL 487291|B.1.1.206|South Africa|2020-06-24	0.0002802639	Africa
Africa|hCoV-19/Morocco/6898/2020|EPI ISL 459976|B.1|Morocco|2020-03-16	Africa|hCoV-19/South Africa/KRISP-0305/2020|EPI ISL 487291|B.1.1.206|South Africa|2020-06-24	0.0003153277	Africa
Africa|hCoV-19/Morocco/6899/2020|EPI ISL 459977|B.1.1|Morocco|2020-04-21	Africa|hCoV-19/South Africa/KRISP-0305/2020|EPI ISL 487291|B.1.1.206|South Africa|2020-06-24	0.0002452222	Africa
Africa|hCoV-19/Morocco/6900/2020|EPI ISL 459978|B.1.1.247|Morocco|2020-04-20	Africa|hCoV-19/South Africa/KRISP-0305/2020|EPI ISL 487291|B.1.1.206|South Africa|2020-06-24	0.0003503556	Africa
Africa|hCoV-19/Morocco/6901/2020|EPI ISL 459979|B.1|Morocco|2020-04-19	Africa|hCoV-19/South Africa/KRISP-0305/2020|EPI ISL 487291|B.1.1.206|South Africa|2020-06-24	0.0003503396	Africa
Africa|hCoV-19/Morocco/6902/2020|EPI ISL 459980|B.1.1|Morocco|2020-04-19	Africa|hCoV-19/South Africa/KRISP-0305/2020|EPI ISL 487291|B.1.1.206|South Africa|2020-06-24	0.0003853992	Africa
Africa|hCoV-19/Morocco/6903/2020|EPI ISL 459981|B.1|Morocco|2020-04-19	Africa|hCoV-19/South Africa/KRISP-0305/2020|EPI ISL 487291|B.1.1.206|South Africa|2020-06-24	0.0004554912	Africa
Africa|hCoV-19/Morocco/6904/2020|EPI ISL 459982|B.1|Morocco|2020-04-18	Africa|hCoV-19/South Africa/KRISP-0305/2020|EPI ISL 487291|B.1.1.206|South Africa|2020-06-24	0.0004555135	Africa
Africa|hCoV-19/Morocco/6905/2020|EPI ISL 459983|B.1.1|Morocco|2020-04-21	Africa|hCoV-19/South Africa/KRISP-0305/2020|EPI ISL 487291|B.1.1.206|South Africa|2020-06-24	0.0003153133	Africa
Africa|hCoV-19/Morocco/6906/2020|EPI ISL 459984|B.1.1|Morocco|2020-04-06	Africa|hCoV-19/South Africa/KRISP-0305/2020|EPI ISL 487291|B.1.1.206|South Africa|2020-06-24	0.0002101765	Africa
Africa|hCoV-19/Morocco/AZ183/2020|EPI ISL 476026|B.1.1|Morocco|2020-05-11	Africa|hCoV-19/South Africa/KRISP-0305/2020|EPI ISL 487291|B.1.1.206|South Africa|2020-06-24	0.0004204635	Africa
Africa|hCoV-19/Morocco/CA24/2020|EPI ISL 476025|B.1.1|Morocco|2020-05-02	Africa|hCoV-19/South Africa/KRISP-0305/2020|EPI ISL 487291|B.1.1.206|South Africa|2020-06-24	0.0005607242	Africa
Africa|hCoV-19/Morocco/HMIMV-Rabat102-03/2020|EPI ISL 471456|B.1|Morocco|2020-03-31	Africa|hCoV-19/South Africa/KRISP-0305/2020|EPI ISL 487291|B.1.1.206|South Africa|2020-06-24	0.0004204445	Africa
Africa|hCoV-19/Morocco/HMIMV-Rabat1025-04/2020|EPI ISL 471457|B.1|Morocco|2020-04-13	Africa|hCoV-19/South Africa/KRISP-0305/2020|EPI ISL 487291|B.1.1.206|South Africa|2020-06-24	0.0003854087	Africa
Africa|hCoV-19/Morocco/HMIMV-Rabat1429-04/2020|EPI ISL 471458|B.1|Morocco|2020-04-19	Africa|hCoV-19/South Africa/KRISP-0305/2020|EPI ISL 487291|B.1.1.206|South Africa|2020-06-24	0.0004905855	Africa
Africa|hCoV-19/Morocco/HMIMV-Rabat1435-04/2020|EPI ISL 471459|B.1|Morocco|2020-04-19	Africa|hCoV-19/South Africa/KRISP-0305/2020|EPI ISL 487291|B.1.1.206|South Africa|2020-06-24	0.0003503483	Africa
Africa|hCoV-19/Morocco/HMIMV-Rabat1462-04/2020|EPI ISL 471460|B.1|Morocco|2020-04-19	Africa|hCoV-19/South Africa/KRISP-0305/2020|EPI ISL 487291|B.1.1.206|South Africa|2020-06-24	0.0004555135	Africa
Africa|hCoV-19/Morocco/OUA677-19/2020|EPI ISL 451400|B.1.5|Morocco|2020-04-23	Africa|hCoV-19/South Africa/KRISP-0305/2020|EPI ISL 487291|B.1.1.206|South Africa|2020-06-24	0.0003153068	Africa
Africa|hCoV-19/Morocco/RA85/2020|EPI ISL 467299|B.1|Morocco|2020-05-21	Africa|hCoV-19/South Africa/KRISP-0305/2020|EPI ISL 487291|B.1.1.206|South Africa|2020-06-24	0.0008413785	Africa
Africa|hCoV-19/Morocco/RMPS-01/2020|EPI ISL 469017|B.1|Morocco|2020-04-13	Africa|hCoV-19/South Africa/KRISP-0305/2020|EPI ISL 487291|B.1.1.206|South Africa|2020-06-24	0.0003152990	Africa
Africa|hCoV-19/Morocco/RMPS-02/2020|EPI ISL 469049|B.1|Morocco|2020-03-30	Africa|hCoV-19/South Africa/KRISP-0305/2020|EPI ISL 487291|B.1.1.206|South Africa|2020-06-24	0.0003153133	Africa
Africa|hCoV-19/Morocco/RMPS-03/2020|EPI ISL 469051|B.1|Morocco|2020-04-03	Africa|hCoV-19/South Africa/KRISP-0305/2020|EPI ISL 487291|B.1.1.206|South Africa|2020-06-24	0.0003853818	Africa
Africa|hCoV-19/Morocco/RMPS-04/2020|EPI ISL 469052|B.1|Morocco|2020-03-30	Africa|hCoV-19/South Africa/KRISP-0305/2020|EPI ISL 487291|B.1.1.206|South Africa|2020-06-24	0.0003152990	Africa
Africa|hCoV-19/Morocco/RMPS-05/2020|EPI ISL 469053|B.1|Morocco|2020-03-30	Africa|hCoV-19/South Africa/KRISP-0305/2020|EPI ISL 487291|B.1.1.206|South Africa|2020-06-24	0.0002802599	Africa
Africa|hCoV-19/Morocco/RMPS-06/2020|EPI ISL 469054|B.1|Morocco|2020-04-01	Africa|hCoV-19/South Africa/KRISP-0305/2020|EPI ISL 487291|B.1.1.206|South Africa|2020-06-24	0.0003152991	Africa
Africa|hCoV-19/Morocco/RMPS-12/2020|EPI ISL 482737|B.1.1|Morocco|2020-05-08	Africa|hCoV-19/South Africa/KRISP-0305/2020|EPI ISL 487291|B.1.1.206|South Africa|2020-06-24	0.0004253166	Africa
Africa|hCoV-19/Morocco/RMPS-13/2020|EPI ISL 482738|B.1|Morocco|2020-04-10	Africa|hCoV-19/South Africa/KRISP-0305/2020|EPI ISL 487291|B.1.1.206|South Africa|2020-06-24	0.0003189185	Africa
Africa|hCoV-19/Morocco/RMPS-14/2020|EPI ISL 482739|B.1|Morocco|2020-04-22	Africa|hCoV-19/South Africa/KRISP-0305/2020|EPI ISL 487291|B.1.1.206|South Africa|2020-06-24	0.0003238638	Africa
Africa|hCoV-19/Morocco/refstage1/2020|EPI ISL 476559|B.1.5|Morocco|2020-02-27	Africa|hCoV-19/South Africa/KRISP-0305/2020|EPI ISL 487291|B.1.1.206|South Africa|2020-06-24	0.0002101766	Africa
Africa|hCoV-19/Nigeria/AB03-CV135/2020|EPI ISL 527872|B.1.5|Nigeria|2020-05-12	Africa|hCoV-19/South Africa/KRISP-0305/2020|EPI ISL 487291|B.1.1.206|South Africa|2020-06-24	0.0003188380	Africa
Africa|hCoV-19/Nigeria/ED01-CV155/2020|EPI ISL 527873|B.40|Nigeria|2020-02-21	Africa|hCoV-19/South Africa/KRISP-0305/2020|EPI ISL 487291|B.1.1.206|South Africa|2020-06-24	0.0005606517	Africa
Africa|hCoV-19/Nigeria/ED02-CV156/2020|EPI ISL 527874|B.40|Nigeria|2020-03-23	Africa|hCoV-19/South Africa/KRISP-0305/2020|EPI ISL 487291|B.1.1.206|South Africa|2020-06-24	0.0004905511	Africa
Africa|hCoV-19/Nigeria/ED03-CV157/2020|EPI ISL 527875|B.40|Nigeria|2020-03-26	Africa|hCoV-19/South Africa/KRISP-0305/2020|EPI ISL 487291|B.1.1.206|South Africa|2020-06-24	0.0006155050	Africa
Africa|hCoV-19/Nigeria/ED04-CV158/2020|EPI ISL 527876|A|Nigeria|2020-03-25	Africa|hCoV-19/South Africa/KRISP-0305/2020|EPI ISL 487291|B.1.1.206|South Africa|2020-06-24	0.0005255995	Africa
Africa|hCoV-19/Nigeria/ED06-CV159/2020|EPI ISL 527877|A|Nigeria|2020-03-25	Africa|hCoV-19/South Africa/KRISP-0305/2020|EPI ISL 487291|B.1.1.206|South Africa|2020-06-24	0.0005070875	Africa
Africa|hCoV-19/Nigeria/ED07-CV160/2020|EPI ISL 527878|B.40|Nigeria|2020-03-31	Africa|hCoV-19/South Africa/KRISP-0305/2020|EPI ISL 487291|B.1.1.206|South Africa|2020-06-24	0.0006308580	Africa
Africa|hCoV-19/Nigeria/ED1010-CV215/2020|EPI ISL 527879|B.1.1.229|Nigeria|2020-05-04	Africa|hCoV-19/South Africa/KRISP-0305/2020|EPI ISL 487291|B.1.1.206|South Africa|2020-06-24	0.0002802540	Africa
Africa|hCoV-19/Nigeria/ED18-CV161/2020|EPI ISL 527880|B.1.5|Nigeria|2020-03-25	Africa|hCoV-19/South Africa/KRISP-0305/2020|EPI ISL 487291|B.1.1.206|South Africa|2020-06-24	0.0002457903	Africa
Africa|hCoV-19/Nigeria/ED20-CV162/2020|EPI ISL 527881|B.1|Nigeria|2020-03-30	Africa|hCoV-19/South Africa/KRISP-0305/2020|EPI ISL 487291|B.1.1.206|South Africa|2020-06-24	0.0002802471	Africa
Africa|hCoV-19/Nigeria/ED25-CV163/2020|EPI ISL 527882|B.1.5|Nigeria|2020-05-09	Africa|hCoV-19/South Africa/KRISP-0305/2020|EPI ISL 487291|B.1.1.206|South Africa|2020-06-24	0.0002452111	Africa
Africa|hCoV-19/Nigeria/ED32-CV164/2020|EPI ISL 527883|B.1.5|Nigeria|2020-05-18	Africa|hCoV-19/South Africa/KRISP-0305/2020|EPI ISL 487291|B.1.1.206|South Africa|2020-06-24	0.0002473654	Africa
Africa|hCoV-19/Nigeria/ED46-CV165/2020|EPI ISL 527884|B.1.1.229|Nigeria|2020-04-24	Africa|hCoV-19/South Africa/KRISP-0305/2020|EPI ISL 487291|B.1.1.206|South Africa|2020-06-24	0.0003503491	Africa
Africa|hCoV-19/Nigeria/ED48-CV193/2020|EPI ISL 527885|B.1.5|Nigeria|2020-04-26	Africa|hCoV-19/South Africa/KRISP-0305/2020|EPI ISL 487291|B.1.1.206|South Africa|2020-06-24	0.0001077360	Africa
Africa|hCoV-19/Nigeria/EK025-CV58/2020|EPI ISL 487098|B.1.1.71|Nigeria|2020-04-19	Africa|hCoV-19/South Africa/KRISP-0305/2020|EPI ISL 487291|B.1.1.206|South Africa|2020-06-24	0.0003591624	Africa
Africa|hCoV-19/Nigeria/EK084-CV50/2020|EPI ISL 487105|B.1.1.71|Nigeria|2020-04-23	Africa|hCoV-19/South Africa/KRISP-0305/2020|EPI ISL 487291|B.1.1.206|South Africa|2020-06-24	0.0003503455	Africa
Africa|hCoV-19/Nigeria/EK220-CV54/2020|EPI ISL 487102|B.1.1|Nigeria|2020-05-14	Africa|hCoV-19/South Africa/KRISP-0305/2020|EPI ISL 487291|B.1.1.206|South Africa|2020-06-24	0.0003156980	Africa
Africa|hCoV-19/Nigeria/EK254-CV60/2020|EPI ISL 487096|B.1.1|Nigeria|2020-05-19	Africa|hCoV-19/South Africa/KRISP-0305/2020|EPI ISL 487291|B.1.1.206|South Africa|2020-06-24	0.0002882952	Africa
Africa|hCoV-19/Nigeria/EK291-CV115/2020|EPI ISL 527887|B.1.1|Nigeria|2020-06-02	Africa|hCoV-19/South Africa/KRISP-0305/2020|EPI ISL 487291|B.1.1.206|South Africa|2020-06-24	0.0003503709	Africa
Africa|hCoV-19/Nigeria/KW017-CV24/2020|EPI ISL 455362|B.1.255|Nigeria|2020-04-10	Africa|hCoV-19/South Africa/KRISP-0305/2020|EPI ISL 487291|B.1.1.206|South Africa|2020-06-24	0.0003503556	Africa
Africa|hCoV-19/Nigeria/KW298-CV48/2020|EPI ISL 487107|A|Nigeria|2020-05-08	Africa|hCoV-19/South Africa/KRISP-0305/2020|EPI ISL 487291|B.1.1.206|South Africa|2020-06-24	0.0005957091	Africa
Africa|hCoV-19/Nigeria/KW326-CV52/2020|EPI ISL 487103|B.1.1|Nigeria|2020-05-09	Africa|hCoV-19/South Africa/KRISP-0305/2020|EPI ISL 487291|B.1.1.206|South Africa|2020-06-24	0.0002818658	Africa
Africa|hCoV-19/Nigeria/Lagos01/2020|EPI ISL 413550|B.1.1|Nigeria|2020-02-27	Africa|hCoV-19/South Africa/KRISP-0305/2020|EPI ISL 487291|B.1.1.206|South Africa|2020-06-24	0.0002484359	Africa
Africa|hCoV-19/Nigeria/NG57752/2020|EPI ISL 462992|B.1.1|Nigeria|2020-03	Africa|hCoV-19/South Africa/KRISP-0305/2020|EPI ISL 487291|B.1.1.206|South Africa|2020-06-24	0.0002806073	Africa
Africa|hCoV-19/Nigeria/OG007-CV22/2020|EPI ISL 455412|B.40|Nigeria|2020-03-29	Africa|hCoV-19/South Africa/KRISP-0305/2020|EPI ISL 487291|B.1.1.206|South Africa|2020-06-24	0.0005256254	Africa
Africa|hCoV-19/Nigeria/ON191-CV49/2020|EPI ISL 487106|B.1.246|Nigeria|2020-06-30	Africa|hCoV-19/South Africa/KRISP-0305/2020|EPI ISL 487291|B.1.1.206|South Africa|2020-06-24	0.0003873394	Africa
Africa|hCoV-19/Nigeria/ON505-CV43/2020|EPI ISL 487112|B.1.246|Nigeria|2020-05-24	Africa|hCoV-19/South Africa/KRISP-0305/2020|EPI ISL 487291|B.1.1.206|South Africa|2020-06-24	0.0004905391	Africa
Africa|hCoV-19/Nigeria/ON507-CV44/2020|EPI ISL 487111|B.1.1.10|Nigeria|2020-05-24	Africa|hCoV-19/South Africa/KRISP-0305/2020|EPI ISL 487291|B.1.1.206|South Africa|2020-06-24	0.0004209958	Africa
Africa|hCoV-19/Nigeria/ON595-CV121/2020|EPI ISL 527888|B.1.1.90|Nigeria|2020-06-03	Africa|hCoV-19/South Africa/KRISP-0305/2020|EPI ISL 487291|B.1.1.206|South Africa|2020-06-24	0.0003854086	Africa
Africa|hCoV-19/Nigeria/ON705-CV153/2020|EPI ISL 527889|B.1.1.1|Nigeria|2020-06-09	Africa|hCoV-19/South Africa/KRISP-0305/2020|EPI ISL 487291|B.1.1.206|South Africa|2020-06-24	0.0004554928	Africa
Africa|hCoV-19/Nigeria/ON752-CV144/2020|EPI ISL 527890|B.1|Nigeria|2020-06-11	Africa|hCoV-19/South Africa/KRISP-0305/2020|EPI ISL 487291|B.1.1.206|South Africa|2020-06-24	0.0003856831	Africa
Africa|hCoV-19/Nigeria/ON920-CV152/2020|EPI ISL 527891|B.1.1.220|Nigeria|2020-06-16	Africa|hCoV-19/South Africa/KRISP-0305/2020|EPI ISL 487291|B.1.1.206|South Africa|2020-06-24	0.0003858683	Africa
Africa|hCoV-19/Nigeria/ON969-CV145/2020|EPI ISL 527892|B.1.1|Nigeria|2020-06-17	Africa|hCoV-19/South Africa/KRISP-0305/2020|EPI ISL 487291|B.1.1.206|South Africa|2020-06-24	0.0003854341	Africa
Africa|hCoV-19/Nigeria/OS016-CV3/2020|EPI ISL 455413|B.40|Nigeria|2020-03-27	Africa|hCoV-19/South Africa/KRISP-0305/2020|EPI ISL 487291|B.1.1.206|South Africa|2020-06-24	0.0004906547	Africa
Africa|hCoV-19/Nigeria/OS030-CV5/2020|EPI ISL 455415|A|Nigeria|2020-03-29	Africa|hCoV-19/South Africa/KRISP-0305/2020|EPI ISL 487291|B.1.1.206|South Africa|2020-06-24	0.0006541237	Africa
Africa|hCoV-19/Nigeria/OS055-CV8/2020|EPI ISL 455418|A|Nigeria|2020-03-29	Africa|hCoV-19/South Africa/KRISP-0305/2020|EPI ISL 487291|B.1.1.206|South Africa|2020-06-24	0.0006119202	Africa
Africa|hCoV-19/Nigeria/OS060-CV9/2020|EPI ISL 455419|B.1|Nigeria|2020-03-29	Africa|hCoV-19/South Africa/KRISP-0305/2020|EPI ISL 487291|B.1.1.206|South Africa|2020-06-24	0.0003874951	Africa
Africa|hCoV-19/Nigeria/OS070-CV11/2020|EPI ISL 455422|A|Nigeria|2020-03-29	Africa|hCoV-19/South Africa/KRISP-0305/2020|EPI ISL 487291|B.1.1.206|South Africa|2020-06-24	0.0006307934	Africa
Africa|hCoV-19/Nigeria/OS085-CV14/2020|EPI ISL 455424|A|Nigeria|2020-03-29	Africa|hCoV-19/South Africa/KRISP-0305/2020|EPI ISL 487291|B.1.1.206|South Africa|2020-06-24	0.0005606671	Africa
Africa|hCoV-19/Nigeria/OS125-CV20/2020|EPI ISL 455427|A|Nigeria|2020-03-29	Africa|hCoV-19/South Africa/KRISP-0305/2020|EPI ISL 487291|B.1.1.206|South Africa|2020-06-24	0.0005476650	Africa
Africa|hCoV-19/Nigeria/OS294-CV42/2020|EPI ISL 487113|B.1.5|Nigeria|2020-04-23	Africa|hCoV-19/South Africa/KRISP-0305/2020|EPI ISL 487291|B.1.1.206|South Africa|2020-06-24	0.0003153048	Africa
Africa|hCoV-19/Nigeria/OS524-CV45/2020|EPI ISL 487110|B.1.22|Nigeria|2020-05-11	Africa|hCoV-19/South Africa/KRISP-0305/2020|EPI ISL 487291|B.1.1.206|South Africa|2020-06-24	0.0004204445	Africa
Africa|hCoV-19/Nigeria/OS589-CV46/2020|EPI ISL 487109|B.1.22|Nigeria|2020-05-29	Africa|hCoV-19/South Africa/KRISP-0305/2020|EPI ISL 487291|B.1.1.206|South Africa|2020-06-24	0.0004556555	Africa
Africa|hCoV-19/Nigeria/OY008-CV29/2020|EPI ISL 455429|B.1|Nigeria|2020-03-27	Africa|hCoV-19/South Africa/KRISP-0305/2020|EPI ISL 487291|B.1.1.206|South Africa|2020-06-24	0.0003152990	Africa
Africa|hCoV-19/Nigeria/OY045A-CV35/2020|EPI ISL 455431|B.40|Nigeria|2020-04-02	Africa|hCoV-19/South Africa/KRISP-0305/2020|EPI ISL 487291|B.1.1.206|South Africa|2020-06-24	0.0004906715	Africa
Africa|hCoV-19/Nigeria/OY094-CV57/2020|EPI ISL 487099|B.1.1.102|Nigeria|2020-04-24	Africa|hCoV-19/South Africa/KRISP-0305/2020|EPI ISL 487291|B.1.1.206|South Africa|2020-06-24	0.0002802726	Africa
Africa|hCoV-19/Nigeria/OY175-CV51/2020|EPI ISL 487104|B.1|Nigeria|2020-05-03	Africa|hCoV-19/South Africa/KRISP-0305/2020|EPI ISL 487291|B.1.1.206|South Africa|2020-06-24	0.0004269869	Africa
Africa|hCoV-19/Nigeria/OY233-CV66/2020|EPI ISL 487091|B.1.246|Nigeria|2020-05-13	Africa|hCoV-19/South Africa/KRISP-0305/2020|EPI ISL 487291|B.1.1.206|South Africa|2020-06-24	0.0005606537	Africa
Africa|hCoV-19/Nigeria/OY260-CV55/2020|EPI ISL 487101|B.1.265|Nigeria|2020-05-16	Africa|hCoV-19/South Africa/KRISP-0305/2020|EPI ISL 487291|B.1.1.206|South Africa|2020-06-24	0.0004554909	Africa
Africa|hCoV-19/Nigeria/OY592-CV167/2020|EPI ISL 527898|B.1.265|Nigeria|2020-06-10	Africa|hCoV-19/South Africa/KRISP-0305/2020|EPI ISL 487291|B.1.1.206|South Africa|2020-06-24	0.0005606537	Africa
Africa|hCoV-19/Nigeria/OY595-CV168/2020|EPI ISL 527899|B.1.265|Nigeria|2020-06-09	Africa|hCoV-19/South Africa/KRISP-0305/2020|EPI ISL 487291|B.1.1.206|South Africa|2020-06-24	0.0005798046	Africa
Africa|hCoV-19/Nigeria/OY598-CV169/2020|EPI ISL 527900|B.1.1|Nigeria|2020-06-09	Africa|hCoV-19/South Africa/KRISP-0305/2020|EPI ISL 487291|B.1.1.206|South Africa|2020-06-24	0.0004297869	Africa
Africa|hCoV-19/Nigeria/OY605-CV170/2020|EPI ISL 527901|B.1.1|Nigeria|2020-06-12	Africa|hCoV-19/South Africa/KRISP-0305/2020|EPI ISL 487291|B.1.1.206|South Africa|2020-06-24	0.0004554710	Africa
Africa|hCoV-19/Nigeria/OY608-CV172/2020|EPI ISL 527903|B.1.1|Nigeria|2020-06-11	Africa|hCoV-19/South Africa/KRISP-0305/2020|EPI ISL 487291|B.1.1.206|South Africa|2020-06-24	0.0003892577	Africa
Africa|hCoV-19/Nigeria/OY612-CV173/2020|EPI ISL 527904|B.1.1|Nigeria|2020-06-13	Africa|hCoV-19/South Africa/KRISP-0305/2020|EPI ISL 487291|B.1.1.206|South Africa|2020-06-24	0.0003857514	Africa
Africa|hCoV-19/Nigeria/OY616-CV174/2020|EPI ISL 527905|B.1.1|Nigeria|2020-06-12	Africa|hCoV-19/South Africa/KRISP-0305/2020|EPI ISL 487291|B.1.1.206|South Africa|2020-06-24	0.0004561751	Africa
Africa|hCoV-19/Nigeria/OY625-CV182/2020|EPI ISL 527909|B.1.1|Nigeria|2020-06-13	Africa|hCoV-19/South Africa/KRISP-0305/2020|EPI ISL 487291|B.1.1.206|South Africa|2020-06-24	0.0003547173	Africa
Africa|hCoV-19/Nigeria/OY626-CV183/2020|EPI ISL 527910|B.1.1|Nigeria|2020-06-13	Africa|hCoV-19/South Africa/KRISP-0305/2020|EPI ISL 487291|B.1.1.206|South Africa|2020-06-24	0.0003533261	Africa
Africa|hCoV-19/Nigeria/OY627-CV184/2020|EPI ISL 527911|B.1.1|Nigeria|2020-06-13	Africa|hCoV-19/South Africa/KRISP-0305/2020|EPI ISL 487291|B.1.1.206|South Africa|2020-06-24	0.0002453111	Africa
Africa|hCoV-19/Nigeria/OY628-CV185/2020|EPI ISL 527912|B.1.1|Nigeria|2020-06-13	Africa|hCoV-19/South Africa/KRISP-0305/2020|EPI ISL 487291|B.1.1.206|South Africa|2020-06-24	0.0004555227	Africa
Africa|hCoV-19/Nigeria/OY633-CV189/2020|EPI ISL 527914|B.1.1.71|Nigeria|2020-06-16	Africa|hCoV-19/South Africa/KRISP-0305/2020|EPI ISL 487291|B.1.1.206|South Africa|2020-06-24	0.0004555021	Africa
Africa|hCoV-19/Nigeria/OY636-CV192/2020|EPI ISL 527915|B.1.1|Nigeria|2020-06-17	Africa|hCoV-19/South Africa/KRISP-0305/2020|EPI ISL 487291|B.1.1.206|South Africa|2020-06-24	0.0003503324	Africa
Africa|hCoV-19/Senegal/003/2020|EPI ISL 418206|B.1.356|Senegal|2020-02-28	Africa|hCoV-19/South Africa/KRISP-0305/2020|EPI ISL 487291|B.1.1.206|South Africa|2020-06-24	0.0003512500	Africa
Africa|hCoV-19/Senegal/016/2020|EPI ISL 418207|B.1.356|Senegal|2020-03-02	Africa|hCoV-19/South Africa/KRISP-0305/2020|EPI ISL 487291|B.1.1.206|South Africa|2020-06-24	0.0003503395	Africa
Africa|hCoV-19/Senegal/020/2020|EPI ISL 418208|B.1.356|Senegal|2020-03-04	Africa|hCoV-19/South Africa/KRISP-0305/2020|EPI ISL 487291|B.1.1.206|South Africa|2020-06-24	0.0003513611	Africa
Africa|hCoV-19/Senegal/026/2020|EPI ISL 418209|B.1.356|Senegal|2020-03-03	Africa|hCoV-19/South Africa/KRISP-0305/2020|EPI ISL 487291|B.1.1.206|South Africa|2020-06-24	0.0003853816	Africa
Africa|hCoV-19/Senegal/073/2020|EPI ISL 418210|B.1|Senegal|2020-03-10	Africa|hCoV-19/South Africa/KRISP-0305/2020|EPI ISL 487291|B.1.1.206|South Africa|2020-06-24	0.0002452222	Africa
Africa|hCoV-19/Senegal/082/2020|EPI ISL 418211|B.1|Senegal|2020-03-11	Africa|hCoV-19/South Africa/KRISP-0305/2020|EPI ISL 487291|B.1.1.206|South Africa|2020-06-24	0.0002453425	Africa
Africa|hCoV-19/Senegal/087/2020|EPI ISL 418212|B.1|Senegal|2020-03-11	Africa|hCoV-19/South Africa/KRISP-0305/2020|EPI ISL 487291|B.1.1.206|South Africa|2020-06-24	0.0002459890	Africa
Africa|hCoV-19/Senegal/094/2020|EPI ISL 418213|B.1|Senegal|2020-03-12	Africa|hCoV-19/South Africa/KRISP-0305/2020|EPI ISL 487291|B.1.1.206|South Africa|2020-06-24	0.0002454629	Africa
Africa|hCoV-19/Senegal/102/2020|EPI ISL 418214|B.1|Senegal|2020-03-12	Africa|hCoV-19/South Africa/KRISP-0305/2020|EPI ISL 487291|B.1.1.206|South Africa|2020-06-24	0.0002186164	Africa
Africa|hCoV-19/Senegal/119/2020|EPI ISL 418215|B.1|Senegal|2020-03-12	Africa|hCoV-19/South Africa/KRISP-0305/2020|EPI ISL 487291|B.1.1.206|South Africa|2020-06-24	0.0003178553	Africa
Africa|hCoV-19/Senegal/1351/2020|EPI ISL 480556|B.6|Senegal|2020-03-28	Africa|hCoV-19/South Africa/KRISP-0305/2020|EPI ISL 487291|B.1.1.206|South Africa|2020-06-24	0.0005268567	Africa
Africa|hCoV-19/Senegal/136/2020|EPI ISL 418216|A.2|Senegal|2020-03-13	Africa|hCoV-19/South Africa/KRISP-0305/2020|EPI ISL 487291|B.1.1.206|South Africa|2020-06-24	0.0005957215	Africa
Africa|hCoV-19/Senegal/139/2020|EPI ISL 418217|B.1|Senegal|2020-03-13	Africa|hCoV-19/South Africa/KRISP-0305/2020|EPI ISL 487291|B.1.1.206|South Africa|2020-06-24	0.0002821215	Africa
Africa|hCoV-19/Senegal/1683/2020|EPI ISL 480783|B.1|Senegal|2020-03-31	Africa|hCoV-19/South Africa/KRISP-0305/2020|EPI ISL 487291|B.1.1.206|South Africa|2020-06-24	0.0002458224	Africa
Africa|hCoV-19/Senegal/1749/2020|EPI ISL 480787|B.1|Senegal|2020-03-31	Africa|hCoV-19/South Africa/KRISP-0305/2020|EPI ISL 487291|B.1.1.206|South Africa|2020-06-24	0.0002815617	Africa
Africa|hCoV-19/Senegal/1966/2020|EPI ISL 480789|A.11|Senegal|2020-04-01	Africa|hCoV-19/South Africa/KRISP-0305/2020|EPI ISL 487291|B.1.1.206|South Africa|2020-06-24	0.0004907593	Africa
Africa|hCoV-19/Senegal/2840/2020|EPI ISL 481220|B.1|Senegal|2020-04-06	Africa|hCoV-19/South Africa/KRISP-0305/2020|EPI ISL 487291|B.1.1.206|South Africa|2020-06-24	0.0004672755	Africa
Africa|hCoV-19/Senegal/2865/2020|EPI ISL 481234|B.1|Senegal|2020-04-07	Africa|hCoV-19/South Africa/KRISP-0305/2020|EPI ISL 487291|B.1.1.206|South Africa|2020-06-24	0.0004272699	Africa
Africa|hCoV-19/Senegal/306/2020|EPI ISL 420069|B.3|Senegal|2020-03-17	Africa|hCoV-19/South Africa/KRISP-0305/2020|EPI ISL 487291|B.1.1.206|South Africa|2020-06-24	0.0004204375	Africa
Africa|hCoV-19/Senegal/315/2020|EPI ISL 420070|B.1|Senegal|2020-03-17	Africa|hCoV-19/South Africa/KRISP-0305/2020|EPI ISL 487291|B.1.1.206|South Africa|2020-06-24	0.0003152848	Africa
Africa|hCoV-19/Senegal/328/2020|EPI ISL 420071|B.1|Senegal|2020-03-17	Africa|hCoV-19/South Africa/KRISP-0305/2020|EPI ISL 487291|B.1.1.206|South Africa|2020-06-24	0.0004277920	Africa
Africa|hCoV-19/Senegal/3331/2020|EPI ISL 481235|B.1.5|Senegal|2020-04-09	Africa|hCoV-19/South Africa/KRISP-0305/2020|EPI ISL 487291|B.1.1.206|South Africa|2020-06-24	0.0002454089	Africa
Africa|hCoV-19/Senegal/370/2020|EPI ISL 420072|B.1|Senegal|2020-03-18	Africa|hCoV-19/South Africa/KRISP-0305/2020|EPI ISL 487291|B.1.1.206|South Africa|2020-06-24	0.0003512786	Africa
Africa|hCoV-19/Senegal/382/2020|EPI ISL 420073|B.1|Senegal|2020-03-19	Africa|hCoV-19/South Africa/KRISP-0305/2020|EPI ISL 487291|B.1.1.206|South Africa|2020-06-24	0.0003153278	Africa
Africa|hCoV-19/Senegal/45436/2020|EPI ISL 498238|B.1.1|Senegal|2020-05-27	Africa|hCoV-19/South Africa/KRISP-0305/2020|EPI ISL 487291|B.1.1.206|South Africa|2020-06-24	0.0002803709	Africa
Africa|hCoV-19/Senegal/45557/2020|EPI ISL 498239|B.1.1|Senegal|2020-05-27	Africa|hCoV-19/South Africa/KRISP-0305/2020|EPI ISL 487291|B.1.1.206|South Africa|2020-06-24	0.0003526833	Africa
Africa|hCoV-19/Senegal/52357/2020|EPI ISL 498240|B.1.5.12|Senegal|2020-06-03	Africa|hCoV-19/South Africa/KRISP-0305/2020|EPI ISL 487291|B.1.1.206|South Africa|2020-06-24	0.0002943338	Africa
Africa|hCoV-19/Senegal/52907/2020|EPI ISL 498241|B.1.5.12|Senegal|2020-06-05	Africa|hCoV-19/South Africa/KRISP-0305/2020|EPI ISL 487291|B.1.1.206|South Africa|2020-06-24	0.0005789225	Africa
Africa|hCoV-19/Senegal/55499/2020|EPI ISL 498242|B.1.5|Senegal|2020-06-07	Africa|hCoV-19/South Africa/KRISP-0305/2020|EPI ISL 487291|B.1.1.206|South Africa|2020-06-24	0.0003509880	Africa
Africa|hCoV-19/Senegal/55703/2020|EPI ISL 477148|B.1.356|Senegal|2020-06-07	Africa|hCoV-19/South Africa/KRISP-0305/2020|EPI ISL 487291|B.1.1.206|South Africa|2020-06-24	0.0004701782	Africa
Africa|hCoV-19/Senegal/55728/2020|EPI ISL 477150|B.1.5.12|Senegal|2020-06-07	Africa|hCoV-19/South Africa/KRISP-0305/2020|EPI ISL 487291|B.1.1.206|South Africa|2020-06-24	0.0003888689	Africa
Africa|hCoV-19/Senegal/55738/2020|EPI ISL 477141|B.1.5.12|Senegal|2020-06-07	Africa|hCoV-19/South Africa/KRISP-0305/2020|EPI ISL 487291|B.1.1.206|South Africa|2020-06-24	0.0005056382	Africa
Africa|hCoV-19/Senegal/55752/2020|EPI ISL 477149|B.1.5.12|Senegal|2020-06-07	Africa|hCoV-19/South Africa/KRISP-0305/2020|EPI ISL 487291|B.1.1.206|South Africa|2020-06-24	0.0003559301	Africa
Africa|hCoV-19/Senegal/57065/2020|EPI ISL 476148|B.1.1.44|Senegal|2020-06-09	Africa|hCoV-19/South Africa/KRISP-0305/2020|EPI ISL 487291|B.1.1.206|South Africa|2020-06-24	0.0003861704	Africa
Africa|hCoV-19/Senegal/5718/2020|EPI ISL 481236|B.1|Senegal|2020-04-18	Africa|hCoV-19/South Africa/KRISP-0305/2020|EPI ISL 487291|B.1.1.206|South Africa|2020-06-24	0.0003169834	Africa
Africa|hCoV-19/Senegal/57273/2020|EPI ISL 498243|B.1.5.12|Senegal|2020-06-07	Africa|hCoV-19/South Africa/KRISP-0305/2020|EPI ISL 487291|B.1.1.206|South Africa|2020-06-24	0.0003854049	Africa
Africa|hCoV-19/Senegal/57476/2020|EPI ISL 476149|B.1.5.12|Senegal|2020-06-06	Africa|hCoV-19/South Africa/KRISP-0305/2020|EPI ISL 487291|B.1.1.206|South Africa|2020-06-24	0.0004934504	Africa
Africa|hCoV-19/Senegal/57503/2020|EPI ISL 498244|B.1.5.12|Senegal|2020-06-09	Africa|hCoV-19/South Africa/KRISP-0305/2020|EPI ISL 487291|B.1.1.206|South Africa|2020-06-24	0.0005171662	Africa
Africa|hCoV-19/Senegal/57540/2020|EPI ISL 476491|B.1.5.12|Senegal|2020-06-09	Africa|hCoV-19/South Africa/KRISP-0305/2020|EPI ISL 487291|B.1.1.206|South Africa|2020-06-24	0.0005670562	Africa
Africa|hCoV-19/Senegal/5766/2020|EPI ISL 481237|B.1.5.12|Senegal|2020-04-17	Africa|hCoV-19/South Africa/KRISP-0305/2020|EPI ISL 487291|B.1.1.206|South Africa|2020-06-24	0.0003854086	Africa
Africa|hCoV-19/Senegal/5770/2020|EPI ISL 481238|B.1|Senegal|2020-04-17	Africa|hCoV-19/South Africa/KRISP-0305/2020|EPI ISL 487291|B.1.1.206|South Africa|2020-06-24	0.0002887109	Africa
Africa|hCoV-19/Senegal/5785/2020|EPI ISL 481239|B.1.5.12|Senegal|2020-04-17	Africa|hCoV-19/South Africa/KRISP-0305/2020|EPI ISL 487291|B.1.1.206|South Africa|2020-06-24	0.0003503484	Africa
Africa|hCoV-19/Senegal/5971/2020|EPI ISL 481240|B.1.5|Senegal|2020-04-18	Africa|hCoV-19/South Africa/KRISP-0305/2020|EPI ISL 487291|B.1.1.206|South Africa|2020-06-24	0.0002817869	Africa
Africa|hCoV-19/Senegal/5986/2020|EPI ISL 481243|B.1|Senegal|2020-04-18	Africa|hCoV-19/South Africa/KRISP-0305/2020|EPI ISL 487291|B.1.1.206|South Africa|2020-06-24	0.0003855129	Africa
Africa|hCoV-19/Senegal/600/2020|EPI ISL 420074|B.1.5|Senegal|2020-03-20	Africa|hCoV-19/South Africa/KRISP-0305/2020|EPI ISL 487291|B.1.1.206|South Africa|2020-06-24	0.0002802610	Africa
Africa|hCoV-19/Senegal/611/2020|EPI ISL 420076|B.1|Senegal|2020-03-20	Africa|hCoV-19/South Africa/KRISP-0305/2020|EPI ISL 487291|B.1.1.206|South Africa|2020-06-24	0.0002802726	Africa
Africa|hCoV-19/Senegal/618/2020|EPI ISL 420077|A|Senegal|2020-03-20	Africa|hCoV-19/South Africa/KRISP-0305/2020|EPI ISL 487291|B.1.1.206|South Africa|2020-06-24	0.0005255905	Africa
Africa|hCoV-19/Senegal/620/2020|EPI ISL 420078|A.11|Senegal|2020-03-20	Africa|hCoV-19/South Africa/KRISP-0305/2020|EPI ISL 487291|B.1.1.206|South Africa|2020-06-24	0.0005268643	Africa
Africa|hCoV-19/Senegal/62365/2020|EPI ISL 476492|B.1.5.12|Senegal|2020-06-10	Africa|hCoV-19/South Africa/KRISP-0305/2020|EPI ISL 487291|B.1.1.206|South Africa|2020-06-24	0.0003503570	Africa
Africa|hCoV-19/Senegal/62368/2020|EPI ISL 476493|B.1.1|Senegal|2020-06-10	Africa|hCoV-19/South Africa/KRISP-0305/2020|EPI ISL 487291|B.1.1.206|South Africa|2020-06-24	0.0002452110	Africa
Africa|hCoV-19/Senegal/62431/2020|EPI ISL 498247|B.1.5.12|Senegal|2020-06-10	Africa|hCoV-19/South Africa/KRISP-0305/2020|EPI ISL 487291|B.1.1.206|South Africa|2020-06-24	0.0003189910	Africa
Africa|hCoV-19/Senegal/62872/2020|EPI ISL 476494|B.1.5.12|Senegal|2020-06-11	Africa|hCoV-19/South Africa/KRISP-0305/2020|EPI ISL 487291|B.1.1.206|South Africa|2020-06-24	0.0003511407	Africa
Africa|hCoV-19/Senegal/62874/2020|EPI ISL 476495|B.1.5.12|Senegal|2020-06-11	Africa|hCoV-19/South Africa/KRISP-0305/2020|EPI ISL 487291|B.1.1.206|South Africa|2020-06-24	0.0004217505	Africa
Africa|hCoV-19/Senegal/63263/2020|EPI ISL 498249|B.1.5.12|Senegal|2020-06-11	Africa|hCoV-19/South Africa/KRISP-0305/2020|EPI ISL 487291|B.1.1.206|South Africa|2020-06-24	0.0003521529	Africa
Africa|hCoV-19/Senegal/63728/2020|EPI ISL 476497|B.1.356|Senegal|2020-06-12	Africa|hCoV-19/South Africa/KRISP-0305/2020|EPI ISL 487291|B.1.1.206|South Africa|2020-06-24	0.0003918188	Africa
Africa|hCoV-19/Senegal/63742/2020|EPI ISL 476514|B.1.5.12|Senegal|2020-06-12	Africa|hCoV-19/South Africa/KRISP-0305/2020|EPI ISL 487291|B.1.1.206|South Africa|2020-06-24	0.0003854088	Africa
Africa|hCoV-19/Senegal/640/2020|EPI ISL 420079|B.1|Senegal|2020-03-20	Africa|hCoV-19/South Africa/KRISP-0305/2020|EPI ISL 487291|B.1.1.206|South Africa|2020-06-24	0.0003595588	Africa
Africa|hCoV-19/Senegal/64033/2020|EPI ISL 485715|B.1.5|Senegal|2020-06-12	Africa|hCoV-19/South Africa/KRISP-0305/2020|EPI ISL 487291|B.1.1.206|South Africa|2020-06-24	0.0003854008	Africa
Africa|hCoV-19/Senegal/64076/2020|EPI ISL 485716|B.1|Senegal|2020-06-12	Africa|hCoV-19/South Africa/KRISP-0305/2020|EPI ISL 487291|B.1.1.206|South Africa|2020-06-24	0.0006659695	Africa
Africa|hCoV-19/Senegal/64096/2020|EPI ISL 485717|B.1.5.12|Senegal|2020-06-12	Africa|hCoV-19/South Africa/KRISP-0305/2020|EPI ISL 487291|B.1.1.206|South Africa|2020-06-24	0.0004237142	Africa
Africa|hCoV-19/Senegal/64101/2020|EPI ISL 476516|B.1.5.12|Senegal|2020-06-12	Africa|hCoV-19/South Africa/KRISP-0305/2020|EPI ISL 487291|B.1.1.206|South Africa|2020-06-24	0.0003869133	Africa
Africa|hCoV-19/Senegal/64163/2020|EPI ISL 477159|B.1.5.12|Senegal|2020-06-12	Africa|hCoV-19/South Africa/KRISP-0305/2020|EPI ISL 487291|B.1.1.206|South Africa|2020-06-24	0.0005390030	Africa
Africa|hCoV-19/Senegal/64166/2020|EPI ISL 476558|B.1.5.12|Senegal|2020-06-12	Africa|hCoV-19/South Africa/KRISP-0305/2020|EPI ISL 487291|B.1.1.206|South Africa|2020-06-24	0.0004924879	Africa
Africa|hCoV-19/Senegal/6427/2020|EPI ISL 486873|B.1.5|Senegal|2020-04-20	Africa|hCoV-19/South Africa/KRISP-0305/2020|EPI ISL 487291|B.1.1.206|South Africa|2020-06-24	0.0002808471	Africa
Africa|hCoV-19/Senegal/6430/2020|EPI ISL 486872|B.1.1|Senegal|2020-04-11	Africa|hCoV-19/South Africa/KRISP-0305/2020|EPI ISL 487291|B.1.1.206|South Africa|2020-06-24	0.0002108581	Africa
Africa|hCoV-19/Senegal/64709/2020|EPI ISL 476560|B.1.5.12|Senegal|2020-06-13	Africa|hCoV-19/South Africa/KRISP-0305/2020|EPI ISL 487291|B.1.1.206|South Africa|2020-06-24	0.0008713524	Africa
Africa|hCoV-19/Senegal/64716/2020|EPI ISL 498250|B.1.5.12|Senegal|2020-06-13	Africa|hCoV-19/South Africa/KRISP-0305/2020|EPI ISL 487291|B.1.1.206|South Africa|2020-06-24	0.0003506115	Africa
Africa|hCoV-19/Senegal/64729/2020|EPI ISL 477155|B.1.1.44|Senegal|2020-06-11	Africa|hCoV-19/South Africa/KRISP-0305/2020|EPI ISL 487291|B.1.1.206|South Africa|2020-06-24	0.0004580308	Africa
Africa|hCoV-19/Senegal/64763/2020|EPI ISL 476562|B.1.292|Senegal|2020-06-13	Africa|hCoV-19/South Africa/KRISP-0305/2020|EPI ISL 487291|B.1.1.206|South Africa|2020-06-24	0.0003854166	Africa
Africa|hCoV-19/Senegal/64766/2020|EPI ISL 476564|B.1.5.12|Senegal|2020-06-13	Africa|hCoV-19/South Africa/KRISP-0305/2020|EPI ISL 487291|B.1.1.206|South Africa|2020-06-24	0.0004204168	Africa
Africa|hCoV-19/Senegal/64771/2020|EPI ISL 482874|B.1.1.44|Senegal|2020-06-13	Africa|hCoV-19/South Africa/KRISP-0305/2020|EPI ISL 487291|B.1.1.206|South Africa|2020-06-24	0.0004555596	Africa
Africa|hCoV-19/Senegal/64772/2020|EPI ISL 477154|B.1.5.12|Senegal|2020-06-13	Africa|hCoV-19/South Africa/KRISP-0305/2020|EPI ISL 487291|B.1.1.206|South Africa|2020-06-24	0.0005048107	Africa
Africa|hCoV-19/Senegal/6481/2020|EPI ISL 486871|B.1.5|Senegal|2020-04-21	Africa|hCoV-19/South Africa/KRISP-0305/2020|EPI ISL 487291|B.1.1.206|South Africa|2020-06-24	0.0002460643	Africa
Africa|hCoV-19/Senegal/64916/2020|EPI ISL 477156|B.1.5.12|Senegal|2020-06-13	Africa|hCoV-19/South Africa/KRISP-0305/2020|EPI ISL 487291|B.1.1.206|South Africa|2020-06-24	0.0003522038	Africa
Africa|hCoV-19/Senegal/64932/2020|EPI ISL 476569|B.1.1.44|Senegal|2020-06-13	Africa|hCoV-19/South Africa/KRISP-0305/2020|EPI ISL 487291|B.1.1.206|South Africa|2020-06-24	0.0003153729	Africa
Africa|hCoV-19/Senegal/64969/2020|EPI ISL 476570|B.1.5.12|Senegal|2020-06-13	Africa|hCoV-19/South Africa/KRISP-0305/2020|EPI ISL 487291|B.1.1.206|South Africa|2020-06-24	0.0006157471	Africa
Africa|hCoV-19/Senegal/65030/2020|EPI ISL 476572|B.1.5.12|Senegal|2020-06-14	Africa|hCoV-19/South Africa/KRISP-0305/2020|EPI ISL 487291|B.1.1.206|South Africa|2020-06-24	0.0003503318	Africa
Africa|hCoV-19/Senegal/65052/2020|EPI ISL 476574|B.1.5|Senegal|2020-06-13	Africa|hCoV-19/South Africa/KRISP-0305/2020|EPI ISL 487291|B.1.1.206|South Africa|2020-06-24	0.0003160519	Africa
Africa|hCoV-19/Senegal/65428/2020|EPI ISL 485712|B.1.5.12|Senegal|2020-06-14	Africa|hCoV-19/South Africa/KRISP-0305/2020|EPI ISL 487291|B.1.1.206|South Africa|2020-06-24	0.0005633694	Africa
Africa|hCoV-19/Senegal/65481/2020|EPI ISL 477151|B.1.1|Senegal|2020-06-14	Africa|hCoV-19/South Africa/KRISP-0305/2020|EPI ISL 487291|B.1.1.206|South Africa|2020-06-24	0.0003955896	Africa
Africa|hCoV-19/Senegal/65548/2020|EPI ISL 477153|B.1.5.12|Senegal|2020-06-14	Africa|hCoV-19/South Africa/KRISP-0305/2020|EPI ISL 487291|B.1.1.206|South Africa|2020-06-24	0.0005050887	Africa
Africa|hCoV-19/Senegal/65601/2020|EPI ISL 485713|B.1.5.12|Senegal|2020-06-14	Africa|hCoV-19/South Africa/KRISP-0305/2020|EPI ISL 487291|B.1.1.206|South Africa|2020-06-24	0.0003503411	Africa
Africa|hCoV-19/Senegal/659/2020|EPI ISL 480554|B.1|Senegal|2020-03-21	Africa|hCoV-19/South Africa/KRISP-0305/2020|EPI ISL 487291|B.1.1.206|South Africa|2020-06-24	0.0003512216	Africa
Africa|hCoV-19/Senegal/6597/2020|EPI ISL 486870|B.1.356|Senegal|2020-04-23	Africa|hCoV-19/South Africa/KRISP-0305/2020|EPI ISL 487291|B.1.1.206|South Africa|2020-06-24	0.0003853816	Africa
Africa|hCoV-19/Senegal/6619/2020|EPI ISL 498230|B.1|Senegal|2020-04-21	Africa|hCoV-19/South Africa/KRISP-0305/2020|EPI ISL 487291|B.1.1.206|South Africa|2020-06-24	0.0003503323	Africa
Africa|hCoV-19/Senegal/6626/2020|EPI ISL 498229|B.1|Senegal|2020-04-21	Africa|hCoV-19/South Africa/KRISP-0305/2020|EPI ISL 487291|B.1.1.206|South Africa|2020-06-24	0.0003855939	Africa
Africa|hCoV-19/Senegal/66298/2020|EPI ISL 485708|B.1.5.12|Senegal|2020-06-15	Africa|hCoV-19/South Africa/KRISP-0305/2020|EPI ISL 487291|B.1.1.206|South Africa|2020-06-24	0.0005607579	Africa
Africa|hCoV-19/Senegal/66443/2020|EPI ISL 485711|B.1.1|Senegal|2020-06-15	Africa|hCoV-19/South Africa/KRISP-0305/2020|EPI ISL 487291|B.1.1.206|South Africa|2020-06-24	0.0004962696	Africa
Africa|hCoV-19/Senegal/66458/2020|EPI ISL 485710|B.1.1|Senegal|2020-06-15	Africa|hCoV-19/South Africa/KRISP-0305/2020|EPI ISL 487291|B.1.1.206|South Africa|2020-06-24	0.0002802602	Africa
Africa|hCoV-19/Senegal/6751/2020|EPI ISL 486859|B.1.1|Senegal|2020-04-21	Africa|hCoV-19/South Africa/KRISP-0305/2020|EPI ISL 487291|B.1.1.206|South Africa|2020-06-24	0.0003189104	Africa
Africa|hCoV-19/Senegal/6762/2020|EPI ISL 486869|B.1.5.12|Senegal|2020-04-21	Africa|hCoV-19/South Africa/KRISP-0305/2020|EPI ISL 487291|B.1.1.206|South Africa|2020-06-24	0.0005071252	Africa
Africa|hCoV-19/Senegal/68303/2020|EPI ISL 477143|B.1.5.12|Senegal|2020-06-17	Africa|hCoV-19/South Africa/KRISP-0305/2020|EPI ISL 487291|B.1.1.206|South Africa|2020-06-24	0.0003885725	Africa
Africa|hCoV-19/Senegal/68349/2020|EPI ISL 485635|B.1.5.12|Senegal|2020-06-18	Africa|hCoV-19/South Africa/KRISP-0305/2020|EPI ISL 487291|B.1.1.206|South Africa|2020-06-24	0.0004905189	Africa
Africa|hCoV-19/Senegal/6837/2020|EPI ISL 486868|B.1.272|Senegal|2020-04-21	Africa|hCoV-19/South Africa/KRISP-0305/2020|EPI ISL 487291|B.1.1.206|South Africa|2020-06-24	0.0003885653	Africa
Africa|hCoV-19/Senegal/6839/2020|EPI ISL 486867|B.1|Senegal|2020-04-23	Africa|hCoV-19/South Africa/KRISP-0305/2020|EPI ISL 487291|B.1.1.206|South Africa|2020-06-24	0.0003508597	Africa
Africa|hCoV-19/Senegal/68458/2020|EPI ISL 482878|B.1.1|Senegal|2020-06-18	Africa|hCoV-19/South Africa/KRISP-0305/2020|EPI ISL 487291|B.1.1.206|South Africa|2020-06-24	0.0002802601	Africa
Africa|hCoV-19/Senegal/6847/2020|EPI ISL 486865|B.1.272|Senegal|2020-04-02	Africa|hCoV-19/South Africa/KRISP-0305/2020|EPI ISL 487291|B.1.1.206|South Africa|2020-06-24	0.0003853993	Africa
Africa|hCoV-19/Senegal/68488/2020|EPI ISL 482877|B.1.356|Senegal|2020-06-17	Africa|hCoV-19/South Africa/KRISP-0305/2020|EPI ISL 487291|B.1.1.206|South Africa|2020-06-24	0.0005255651	Africa
Africa|hCoV-19/Senegal/68525/2020|EPI ISL 477142|B.1.1|Senegal|2020-06-17	Africa|hCoV-19/South Africa/KRISP-0305/2020|EPI ISL 487291|B.1.1.206|South Africa|2020-06-24	0.0005041919	Africa
Africa|hCoV-19/Senegal/68548/2020|EPI ISL 482876|B.1.5.12|Senegal|2020-06-17	Africa|hCoV-19/South Africa/KRISP-0305/2020|EPI ISL 487291|B.1.1.206|South Africa|2020-06-24	0.0003193175	Africa
Africa|hCoV-19/Senegal/68550/2020|EPI ISL 482875|B.1.5.12|Senegal|2020-06-16	Africa|hCoV-19/South Africa/KRISP-0305/2020|EPI ISL 487291|B.1.1.206|South Africa|2020-06-24	0.0003509470	Africa
Africa|hCoV-19/Senegal/6914/2020|EPI ISL 498237|B.1.5|Senegal|2020-04-24	Africa|hCoV-19/South Africa/KRISP-0305/2020|EPI ISL 487291|B.1.1.206|South Africa|2020-06-24	0.0003926481	Africa
Africa|hCoV-19/Senegal/6934/2020|EPI ISL 498235|B.1.5.12|Senegal|2020-04-22	Africa|hCoV-19/South Africa/KRISP-0305/2020|EPI ISL 487291|B.1.1.206|South Africa|2020-06-24	0.0004584189	Africa
Africa|hCoV-19/Senegal/70339/2020|EPI ISL 477146|B.1.5.12|Senegal|2020-06-20	Africa|hCoV-19/South Africa/KRISP-0305/2020|EPI ISL 487291|B.1.1.206|South Africa|2020-06-24	0.0004299499	Africa
Africa|hCoV-19/Senegal/70427/2020|EPI ISL 477144|B.1.5.12|Senegal|2020-06-20	Africa|hCoV-19/South Africa/KRISP-0305/2020|EPI ISL 487291|B.1.1.206|South Africa|2020-06-24	0.0004310106	Africa
Africa|hCoV-19/Senegal/70440/2020|EPI ISL 477145|B.1.5.12|Senegal|2020-06-19	Africa|hCoV-19/South Africa/KRISP-0305/2020|EPI ISL 487291|B.1.1.206|South Africa|2020-06-24	0.0005040185	Africa
Africa|hCoV-19/Senegal/83493/2020|EPI ISL 498252|B.1.1.44|Senegal|2020-07-09	Africa|hCoV-19/South Africa/KRISP-0305/2020|EPI ISL 487291|B.1.1.206|South Africa|2020-06-24	0.0004663332	Africa
Africa|hCoV-19/Senegal/9068/2020|EPI ISL 498236|B.1.356|Senegal|2020-04-24	Africa|hCoV-19/South Africa/KRISP-0305/2020|EPI ISL 487291|B.1.1.206|South Africa|2020-06-24	0.0003857603	Africa
Africa|hCoV-19/Senegal/9250/2020|EPI ISL 486866|B.1.1|Senegal|2020-04-22	Africa|hCoV-19/South Africa/KRISP-0305/2020|EPI ISL 487291|B.1.1.206|South Africa|2020-06-24	0.0004905633	Africa
Africa|hCoV-19/Senegal/9256/2020|EPI ISL 486864|B.1.1|Senegal|2020-04-23	Africa|hCoV-19/South Africa/KRISP-0305/2020|EPI ISL 487291|B.1.1.206|South Africa|2020-06-24	0.0004595272	Africa
Africa|hCoV-19/Senegal/9369/2020|EPI ISL 486863|B.1.5|Senegal|2020-04-25	Africa|hCoV-19/South Africa/KRISP-0305/2020|EPI ISL 487291|B.1.1.206|South Africa|2020-06-24	0.0002452112	Africa
Africa|hCoV-19/Senegal/9392/2020|EPI ISL 486862|B.1.1|Senegal|2020-04-25	Africa|hCoV-19/South Africa/KRISP-0305/2020|EPI ISL 487291|B.1.1.206|South Africa|2020-06-24	0.0003517975	Africa
Africa|hCoV-19/Senegal/9439/2020|EPI ISL 486861|B.1.1.44|Senegal|2020-04-25	Africa|hCoV-19/South Africa/KRISP-0305/2020|EPI ISL 487291|B.1.1.206|South Africa|2020-06-24	0.0002803188	Africa
Africa|hCoV-19/Senegal/9615/2020|EPI ISL 486860|B.1.5.12|Senegal|2020-04-25	Africa|hCoV-19/South Africa/KRISP-0305/2020|EPI ISL 487291|B.1.1.206|South Africa|2020-06-24	0.0003152925	Africa
Africa|hCoV-19/Senegal/9819/2020|EPI ISL 498233|B.1|Senegal|2020-04-25	Africa|hCoV-19/South Africa/KRISP-0305/2020|EPI ISL 487291|B.1.1.206|South Africa|2020-06-24	0.0003914524	Africa
Africa|hCoV-19/Senegal/9821/2020|EPI ISL 498232|B.1.356|Senegal|2020-04-25	Africa|hCoV-19/South Africa/KRISP-0305/2020|EPI ISL 487291|B.1.1.206|South Africa|2020-06-24	0.0003544960	Africa
Africa|hCoV-19/Senegal/9838/2020|EPI ISL 498231|B.1.272|Senegal|2020-04-25	Africa|hCoV-19/South Africa/KRISP-0305/2020|EPI ISL 487291|B.1.1.206|South Africa|2020-06-24	0.0004236011	Africa
Africa|hCoV-19/Sierra Leone/KGH-G-8548/2020|EPI ISL 512811|B.1|Sierra Leone|2020-03-30	Africa|hCoV-19/South Africa/KRISP-0305/2020|EPI ISL 487291|B.1.1.206|South Africa|2020-06-24	0.0003503716	Africa
Africa|hCoV-19/Sierra Leone/KGH-G-8549/2020|EPI ISL 512812|B.1.1|Sierra Leone|2020-03-31	Africa|hCoV-19/South Africa/KRISP-0305/2020|EPI ISL 487291|B.1.1.206|South Africa|2020-06-24	0.0002101765	Africa
Africa|hCoV-19/Sierra Leone/KGH-G-8603/2020|EPI ISL 512813|B.1|Sierra Leone|2020-04-23	Africa|hCoV-19/South Africa/KRISP-0305/2020|EPI ISL 487291|B.1.1.206|South Africa|2020-06-24	0.0003505152	Africa
Africa|hCoV-19/Sierra Leone/KGH-G-8604/2020|EPI ISL 512814|B.6|Sierra Leone|2020-04-03	Africa|hCoV-19/South Africa/KRISP-0305/2020|EPI ISL 487291|B.1.1.206|South Africa|2020-06-24	0.0005256017	Africa
Africa|hCoV-19/Sierra Leone/KGH-G-8607/2020|EPI ISL 512815|B.1.1|Sierra Leone|2020-04-03	Africa|hCoV-19/South Africa/KRISP-0305/2020|EPI ISL 487291|B.1.1.206|South Africa|2020-06-24	0.0002453202	Africa
Africa|hCoV-19/Sierra Leone/KGH-G-8625/2020|EPI ISL 512816|A.12|Sierra Leone|2020-04-10	Africa|hCoV-19/South Africa/KRISP-0305/2020|EPI ISL 487291|B.1.1.206|South Africa|2020-06-24	0.0008061913	Africa
Africa|hCoV-19/Sierra Leone/KGH-G-8626/2020|EPI ISL 512817|A.12|Sierra Leone|2020-04-10	Africa|hCoV-19/South Africa/KRISP-0305/2020|EPI ISL 487291|B.1.1.206|South Africa|2020-06-24	0.0007009278	Africa
Africa|hCoV-19/Sierra Leone/KGH-G-8627/2020|EPI ISL 512818|B.1.5|Sierra Leone|2020-04-08	Africa|hCoV-19/South Africa/KRISP-0305/2020|EPI ISL 487291|B.1.1.206|South Africa|2020-06-24	0.0002802668	Africa
Africa|hCoV-19/Sierra Leone/KGH-G-8668/2020|EPI ISL 512819|A.12|Sierra Leone|2020-04-11	Africa|hCoV-19/South Africa/KRISP-0305/2020|EPI ISL 487291|B.1.1.206|South Africa|2020-06-24	0.0006473431	Africa
Africa|hCoV-19/Sierra Leone/KGH-G-8669/2020|EPI ISL 512820|A.12|Sierra Leone|2020-04-14	Africa|hCoV-19/South Africa/KRISP-0305/2020|EPI ISL 487291|B.1.1.206|South Africa|2020-06-24	0.0007360228	Africa
Africa|hCoV-19/South Africa/KRISP-0001/2020|EPI ISL 467431|B|South Africa|2020-03-23	Africa|hCoV-19/South Africa/KRISP-0305/2020|EPI ISL 487291|B.1.1.206|South Africa|2020-06-24	0.0002808935	Africa
Africa|hCoV-19/South Africa/KRISP-0016/2020|EPI ISL 467432|B.1.106|South Africa|2020-03-28	Africa|hCoV-19/South Africa/KRISP-0305/2020|EPI ISL 487291|B.1.1.206|South Africa|2020-06-24	0.0002452197	Africa
Africa|hCoV-19/South Africa/KRISP-0017/2020|EPI ISL 467433|B.1.5|South Africa|2020-04-03	Africa|hCoV-19/South Africa/KRISP-0305/2020|EPI ISL 487291|B.1.1.206|South Africa|2020-06-24	0.0002101838	Africa
Africa|hCoV-19/South Africa/KRISP-0019/2020|EPI ISL 467434|B.1.5|South Africa|2020-04-02	Africa|hCoV-19/South Africa/KRISP-0305/2020|EPI ISL 487291|B.1.1.206|South Africa|2020-06-24	0.0002101838	Africa
Africa|hCoV-19/South Africa/KRISP-0021/2020|EPI ISL 467435|B.1.5|South Africa|2020-04-02	Africa|hCoV-19/South Africa/KRISP-0305/2020|EPI ISL 487291|B.1.1.206|South Africa|2020-06-24	0.0002453314	Africa
Africa|hCoV-19/South Africa/KRISP-0024/2020|EPI ISL 467436|B.1.106|South Africa|2020-04-01	Africa|hCoV-19/South Africa/KRISP-0305/2020|EPI ISL 487291|B.1.1.206|South Africa|2020-06-24	0.0001802762	Africa
Africa|hCoV-19/South Africa/KRISP-0026/2020|EPI ISL 467437|B.1.106|South Africa|2020-04-01	Africa|hCoV-19/South Africa/KRISP-0305/2020|EPI ISL 487291|B.1.1.206|South Africa|2020-06-24	0.0002454517	Africa
Africa|hCoV-19/South Africa/KRISP-0028/2020|EPI ISL 467438|B.1.106|South Africa|2020-04-02	Africa|hCoV-19/South Africa/KRISP-0305/2020|EPI ISL 487291|B.1.1.206|South Africa|2020-06-24	0.0002517709	Africa
Africa|hCoV-19/South Africa/KRISP-0029/2020|EPI ISL 467439|B.1.5|South Africa|2020-04-02	Africa|hCoV-19/South Africa/KRISP-0305/2020|EPI ISL 487291|B.1.1.206|South Africa|2020-06-24	0.0002207036	Africa
Africa|hCoV-19/South Africa/KRISP-0033/2020|EPI ISL 467440|B.1.106|South Africa|2020-04-01	Africa|hCoV-19/South Africa/KRISP-0305/2020|EPI ISL 487291|B.1.1.206|South Africa|2020-06-24	0.0002482804	Africa
Africa|hCoV-19/South Africa/KRISP-0035/2020|EPI ISL 467441|B.1.5|South Africa|2020-03-27	Africa|hCoV-19/South Africa/KRISP-0305/2020|EPI ISL 487291|B.1.1.206|South Africa|2020-06-24	0.0002101764	Africa
Africa|hCoV-19/South Africa/KRISP-0041/2020|EPI ISL 467443|B.1.5|South Africa|2020-03-25	Africa|hCoV-19/South Africa/KRISP-0305/2020|EPI ISL 487291|B.1.1.206|South Africa|2020-06-24	0.0002101765	Africa
Africa|hCoV-19/South Africa/KRISP-005/2020|EPI ISL 455630|B.1.5|South Africa|2020-04-29	Africa|hCoV-19/South Africa/KRISP-0305/2020|EPI ISL 487291|B.1.1.206|South Africa|2020-06-24	0.0002189107	Africa
Africa|hCoV-19/South Africa/KRISP-0055/2020|EPI ISL 467444|B.1.5|South Africa|2020-03-24	Africa|hCoV-19/South Africa/KRISP-0305/2020|EPI ISL 487291|B.1.1.206|South Africa|2020-06-24	0.0002101758	Africa
Africa|hCoV-19/South Africa/KRISP-0056/2020|EPI ISL 467445|B.1.5|South Africa|2020-04-04	Africa|hCoV-19/South Africa/KRISP-0305/2020|EPI ISL 487291|B.1.1.206|South Africa|2020-06-24	0.0002802726	Africa
Africa|hCoV-19/South Africa/KRISP-0057/2020|EPI ISL 467446|B.1.5|South Africa|2020-03-29	Africa|hCoV-19/South Africa/KRISP-0305/2020|EPI ISL 487291|B.1.1.206|South Africa|2020-06-24	0.0002104123	Africa
Africa|hCoV-19/South Africa/KRISP-0059/2020|EPI ISL 467448|B.1.5|South Africa|2020-04-01	Africa|hCoV-19/South Africa/KRISP-0305/2020|EPI ISL 487291|B.1.1.206|South Africa|2020-06-24	0.0002487332	Africa
Africa|hCoV-19/South Africa/KRISP-0065/2020|EPI ISL 467449|B.1.106|South Africa|2020-04-04	Africa|hCoV-19/South Africa/KRISP-0305/2020|EPI ISL 487291|B.1.1.206|South Africa|2020-06-24	0.0002105010	Africa
Africa|hCoV-19/South Africa/KRISP-0066/2020|EPI ISL 467450|B.1.106|South Africa|2020-04-03	Africa|hCoV-19/South Africa/KRISP-0305/2020|EPI ISL 487291|B.1.1.206|South Africa|2020-06-24	0.0002452110	Africa
Africa|hCoV-19/South Africa/KRISP-0067/2020|EPI ISL 467451|B.1.5|South Africa|2020-04-03	Africa|hCoV-19/South Africa/KRISP-0305/2020|EPI ISL 487291|B.1.1.206|South Africa|2020-06-24	0.0002101765	Africa
Africa|hCoV-19/South Africa/KRISP-0074/2020|EPI ISL 467452|B.1.106|South Africa|2020-04-04	Africa|hCoV-19/South Africa/KRISP-0305/2020|EPI ISL 487291|B.1.1.206|South Africa|2020-06-24	0.0002149492	Africa
Africa|hCoV-19/South Africa/KRISP-0075/2020|EPI ISL 467453|B.1.106|South Africa|2020-04-04	Africa|hCoV-19/South Africa/KRISP-0305/2020|EPI ISL 487291|B.1.1.206|South Africa|2020-06-24	0.0002453484	Africa
Africa|hCoV-19/South Africa/KRISP-0080/2020|EPI ISL 467454|B.1.106|South Africa|2020-04-01	Africa|hCoV-19/South Africa/KRISP-0305/2020|EPI ISL 487291|B.1.1.206|South Africa|2020-06-24	0.0002452111	Africa
Africa|hCoV-19/South Africa/KRISP-0081/2020|EPI ISL 467455|B.1.106|South Africa|2020-04-06	Africa|hCoV-19/South Africa/KRISP-0305/2020|EPI ISL 487291|B.1.1.206|South Africa|2020-06-24	0.0002452111	Africa
Africa|hCoV-19/South Africa/KRISP-0084/2020|EPI ISL 467456|B.1.106|South Africa|2020-04-05	Africa|hCoV-19/South Africa/KRISP-0305/2020|EPI ISL 487291|B.1.1.206|South Africa|2020-06-24	0.0002452111	Africa
Africa|hCoV-19/South Africa/KRISP-0088/2020|EPI ISL 467457|B.1.106|South Africa|2020-04-07	Africa|hCoV-19/South Africa/KRISP-0305/2020|EPI ISL 487291|B.1.1.206|South Africa|2020-06-24	0.0002452111	Africa
Africa|hCoV-19/South Africa/KRISP-0089/2020|EPI ISL 467458|B.1.106|South Africa|2020-04-05	Africa|hCoV-19/South Africa/KRISP-0305/2020|EPI ISL 487291|B.1.1.206|South Africa|2020-06-24	0.0002502686	Africa
Africa|hCoV-19/South Africa/KRISP-0090/2020|EPI ISL 467459|B.1.106|South Africa|2020-04-03	Africa|hCoV-19/South Africa/KRISP-0305/2020|EPI ISL 487291|B.1.1.206|South Africa|2020-06-24	0.0002508778	Africa
Africa|hCoV-19/South Africa/KRISP-0096/2020|EPI ISL 467461|B.1.106|South Africa|2020-04-01	Africa|hCoV-19/South Africa/KRISP-0305/2020|EPI ISL 487291|B.1.1.206|South Africa|2020-06-24	0.0002115320	Africa
Africa|hCoV-19/South Africa/KRISP-0097/2020|EPI ISL 467462|B.1.106|South Africa|2020-04-01	Africa|hCoV-19/South Africa/KRISP-0305/2020|EPI ISL 487291|B.1.1.206|South Africa|2020-06-24	0.0002453743	Africa
Africa|hCoV-19/South Africa/KRISP-0111/2020|EPI ISL 467465|B.1.106|South Africa|2020-04-01	Africa|hCoV-19/South Africa/KRISP-0305/2020|EPI ISL 487291|B.1.1.206|South Africa|2020-06-24	0.0003511603	Africa
Africa|hCoV-19/South Africa/KRISP-0113/2020|EPI ISL 467467|B.1.106|South Africa|2020-04-05	Africa|hCoV-19/South Africa/KRISP-0305/2020|EPI ISL 487291|B.1.1.206|South Africa|2020-06-24	0.0002802599	Africa
Africa|hCoV-19/South Africa/KRISP-0115/2020|EPI ISL 467468|B.1.5|South Africa|2020-04-04	Africa|hCoV-19/South Africa/KRISP-0305/2020|EPI ISL 487291|B.1.1.206|South Africa|2020-06-24	0.0002101765	Africa
Africa|hCoV-19/South Africa/KRISP-0118/2020|EPI ISL 467470|B.1.106|South Africa|2020-04-01	Africa|hCoV-19/South Africa/KRISP-0305/2020|EPI ISL 487291|B.1.1.206|South Africa|2020-06-24	0.0002452197	Africa
Africa|hCoV-19/South Africa/KRISP-0119/2020|EPI ISL 467471|B.1.5|South Africa|2020-04-01	Africa|hCoV-19/South Africa/KRISP-0305/2020|EPI ISL 487291|B.1.1.206|South Africa|2020-06-24	0.0002101765	Africa
Africa|hCoV-19/South Africa/KRISP-012/2020|EPI ISL 421576|B.1.1.10|South Africa|2020-04-01	Africa|hCoV-19/South Africa/KRISP-0305/2020|EPI ISL 487291|B.1.1.206|South Africa|2020-06-24	0.0003507044	Africa
Africa|hCoV-19/South Africa/KRISP-0120/2020|EPI ISL 467472|B.1.106|South Africa|2020-04-01	Africa|hCoV-19/South Africa/KRISP-0305/2020|EPI ISL 487291|B.1.1.206|South Africa|2020-06-24	0.0002802599	Africa
Africa|hCoV-19/South Africa/KRISP-0123/2020|EPI ISL 467475|B.1.5|South Africa|2020-05-14	Africa|hCoV-19/South Africa/KRISP-0305/2020|EPI ISL 487291|B.1.1.206|South Africa|2020-06-24	0.0003153002	Africa
Africa|hCoV-19/South Africa/KRISP-0124/2020|EPI ISL 467476|B.1.1.57|South Africa|2020-05-13	Africa|hCoV-19/South Africa/KRISP-0305/2020|EPI ISL 487291|B.1.1.206|South Africa|2020-06-24	0.0002458480	Africa
Africa|hCoV-19/South Africa/KRISP-0125/2020|EPI ISL 467477|B.1.1.52|South Africa|2020-05-13	Africa|hCoV-19/South Africa/KRISP-0305/2020|EPI ISL 487291|B.1.1.206|South Africa|2020-06-24	0.0003152987	Africa
Africa|hCoV-19/South Africa/KRISP-0126/2020|EPI ISL 467478|B.1.1.40|South Africa|2020-05-13	Africa|hCoV-19/South Africa/KRISP-0305/2020|EPI ISL 487291|B.1.1.206|South Africa|2020-06-24	0.0004204254	Africa
Africa|hCoV-19/South Africa/KRISP-0127/2020|EPI ISL 467479|B.1.5.19|South Africa|2020-05-13	Africa|hCoV-19/South Africa/KRISP-0305/2020|EPI ISL 487291|B.1.1.206|South Africa|2020-06-24	0.0003152925	Africa
Africa|hCoV-19/South Africa/KRISP-0128/2020|EPI ISL 467480|B.1.1.57|South Africa|2020-05-13	Africa|hCoV-19/South Africa/KRISP-0305/2020|EPI ISL 487291|B.1.1.206|South Africa|2020-06-24	0.0002452110	Africa
Africa|hCoV-19/South Africa/KRISP-0129/2020|EPI ISL 467481|B.1.1.52|South Africa|2020-05-13	Africa|hCoV-19/South Africa/KRISP-0305/2020|EPI ISL 487291|B.1.1.206|South Africa|2020-06-24	0.0003503395	Africa
Africa|hCoV-19/South Africa/KRISP-0130/2020|EPI ISL 467482|B.1.1.57|South Africa|2020-05-13	Africa|hCoV-19/South Africa/KRISP-0305/2020|EPI ISL 487291|B.1.1.206|South Africa|2020-06-24	0.0002452111	Africa
Africa|hCoV-19/South Africa/KRISP-0131/2020|EPI ISL 467483|B.1.5|South Africa|2020-05-13	Africa|hCoV-19/South Africa/KRISP-0305/2020|EPI ISL 487291|B.1.1.206|South Africa|2020-06-24	0.0002802609	Africa
Africa|hCoV-19/South Africa/KRISP-0132/2020|EPI ISL 467484|B.1.1.40|South Africa|2020-05-13	Africa|hCoV-19/South Africa/KRISP-0305/2020|EPI ISL 487291|B.1.1.206|South Africa|2020-06-24	0.0003152847	Africa
Africa|hCoV-19/South Africa/KRISP-0133/2020|EPI ISL 467485|B.1.1.57|South Africa|2020-05-13	Africa|hCoV-19/South Africa/KRISP-0305/2020|EPI ISL 487291|B.1.1.206|South Africa|2020-06-24	0.0003152990	Africa
Africa|hCoV-19/South Africa/KRISP-0134/2020|EPI ISL 467486|B.1.1.206|South Africa|2020-05-14	Africa|hCoV-19/South Africa/KRISP-0305/2020|EPI ISL 487291|B.1.1.206|South Africa|2020-06-24	0.0001401117	Africa
Africa|hCoV-19/South Africa/KRISP-0135/2020|EPI ISL 467487|B.1.1.57|South Africa|2020-05-14	Africa|hCoV-19/South Africa/KRISP-0305/2020|EPI ISL 487291|B.1.1.206|South Africa|2020-06-24	0.0002462199	Africa
Africa|hCoV-19/South Africa/KRISP-0136/2020|EPI ISL 467488|B.1.5|South Africa|2020-05-14	Africa|hCoV-19/South Africa/KRISP-0305/2020|EPI ISL 487291|B.1.1.206|South Africa|2020-06-24	0.0003503482	Africa
Africa|hCoV-19/South Africa/KRISP-0137/2020|EPI ISL 467489|B.1.1.52|South Africa|2020-05-14	Africa|hCoV-19/South Africa/KRISP-0305/2020|EPI ISL 487291|B.1.1.206|South Africa|2020-06-24	0.0003152990	Africa
Africa|hCoV-19/South Africa/KRISP-0138/2020|EPI ISL 467490|B.1.1.53|South Africa|2020-05-14	Africa|hCoV-19/South Africa/KRISP-0305/2020|EPI ISL 487291|B.1.1.206|South Africa|2020-06-24	0.0003153067	Africa
Africa|hCoV-19/South Africa/KRISP-0139/2020|EPI ISL 467491|B.1.1|South Africa|2020-05-16	Africa|hCoV-19/South Africa/KRISP-0305/2020|EPI ISL 487291|B.1.1.206|South Africa|2020-06-24	0.0002802598	Africa
Africa|hCoV-19/South Africa/KRISP-0143/2020|EPI ISL 467493|B.1.1.56|South Africa|2020-05-21	Africa|hCoV-19/South Africa/KRISP-0305/2020|EPI ISL 487291|B.1.1.206|South Africa|2020-06-24	0.0002802471	Africa
Africa|hCoV-19/South Africa/KRISP-0144/2020|EPI ISL 467494|B.1.5.16|South Africa|2020-05-30	Africa|hCoV-19/South Africa/KRISP-0305/2020|EPI ISL 487291|B.1.1.206|South Africa|2020-06-24	0.0002802667	Africa
Africa|hCoV-19/South Africa/KRISP-0145/2020|EPI ISL 467495|B.1.106|South Africa|2020-05-30	Africa|hCoV-19/South Africa/KRISP-0305/2020|EPI ISL 487291|B.1.1.206|South Africa|2020-06-24	0.0002802472	Africa
Africa|hCoV-19/South Africa/KRISP-0148/2020|EPI ISL 467498|B.1.1|South Africa|2020-05-30	Africa|hCoV-19/South Africa/KRISP-0305/2020|EPI ISL 487291|B.1.1.206|South Africa|2020-06-24	0.0003153210	Africa
Africa|hCoV-19/South Africa/KRISP-0149/2020|EPI ISL 467499|B.1.1|South Africa|2020-05-30	Africa|hCoV-19/South Africa/KRISP-0305/2020|EPI ISL 487291|B.1.1.206|South Africa|2020-06-24	0.0002452111	Africa
Africa|hCoV-19/South Africa/KRISP-0150/2020|EPI ISL 467500|B.1.1.75|South Africa|2020-05-30	Africa|hCoV-19/South Africa/KRISP-0305/2020|EPI ISL 487291|B.1.1.206|South Africa|2020-06-24	0.0004204165	Africa
Africa|hCoV-19/South Africa/KRISP-0151/2020|EPI ISL 467501|B.1.1|South Africa|2020-06-01	Africa|hCoV-19/South Africa/KRISP-0305/2020|EPI ISL 487291|B.1.1.206|South Africa|2020-06-24	0.0003158900	Africa
Africa|hCoV-19/South Africa/KRISP-0152/2020|EPI ISL 467502|B.1.1|South Africa|2020-06-01	Africa|hCoV-19/South Africa/KRISP-0305/2020|EPI ISL 487291|B.1.1.206|South Africa|2020-06-24	0.0002802599	Africa
Africa|hCoV-19/South Africa/KRISP-0153/2020|EPI ISL 467503|B.1.1|South Africa|2020-06-01	Africa|hCoV-19/South Africa/KRISP-0305/2020|EPI ISL 487291|B.1.1.206|South Africa|2020-06-24	0.0003152990	Africa
Africa|hCoV-19/South Africa/KRISP-0154/2020|EPI ISL 467504|B.1.1|South Africa|2020-06-01	Africa|hCoV-19/South Africa/KRISP-0305/2020|EPI ISL 487291|B.1.1.206|South Africa|2020-06-24	0.0002116441	Africa
Africa|hCoV-19/South Africa/KRISP-0155/2020|EPI ISL 467505|B.1.106|South Africa|2020-06-01	Africa|hCoV-19/South Africa/KRISP-0305/2020|EPI ISL 487291|B.1.1.206|South Africa|2020-06-24	0.0003171318	Africa
Africa|hCoV-19/South Africa/KRISP-0157/2020|EPI ISL 467507|B.1.1.273|South Africa|2020-05-25	Africa|hCoV-19/South Africa/KRISP-0305/2020|EPI ISL 487291|B.1.1.206|South Africa|2020-06-24	0.0003503323	Africa
Africa|hCoV-19/South Africa/KRISP-0158/2020|EPI ISL 467508|B.1.106|South Africa|2020-05-28	Africa|hCoV-19/South Africa/KRISP-0305/2020|EPI ISL 487291|B.1.1.206|South Africa|2020-06-24	0.0003503556	Africa
Africa|hCoV-19/South Africa/KRISP-0159/2020|EPI ISL 467509|B.1.5|South Africa|2020-06-01	Africa|hCoV-19/South Africa/KRISP-0305/2020|EPI ISL 487291|B.1.1.206|South Africa|2020-06-24	0.0002101765	Africa
Africa|hCoV-19/South Africa/KRISP-0160/2020|EPI ISL 467510|B.1.5|South Africa|2020-06-01	Africa|hCoV-19/South Africa/KRISP-0305/2020|EPI ISL 487291|B.1.1.206|South Africa|2020-06-24	0.0002113757	Africa
Africa|hCoV-19/South Africa/KRISP-0161/2020|EPI ISL 467511|B.1.106|South Africa|2020-06-01	Africa|hCoV-19/South Africa/KRISP-0305/2020|EPI ISL 487291|B.1.1.206|South Africa|2020-06-24	0.0003152990	Africa
Africa|hCoV-19/South Africa/KRISP-0165/2020|EPI ISL 467515|B.1.1|South Africa|2020-05-29	Africa|hCoV-19/South Africa/KRISP-0305/2020|EPI ISL 487291|B.1.1.206|South Africa|2020-06-24	0.0002456299	Africa
Africa|hCoV-19/South Africa/KRISP-0166/2020|EPI ISL 467516|B.1.5|South Africa|2020-04-14	Africa|hCoV-19/South Africa/KRISP-0305/2020|EPI ISL 487291|B.1.1.206|South Africa|2020-06-24	0.0003153210	Africa
Africa|hCoV-19/South Africa/KRISP-0167/2020|EPI ISL 467517|B.1.106|South Africa|2020-06-02	Africa|hCoV-19/South Africa/KRISP-0305/2020|EPI ISL 487291|B.1.1.206|South Africa|2020-06-24	0.0003152991	Africa
Africa|hCoV-19/South Africa/KRISP-0168/2020|EPI ISL 467518|B.1.106|South Africa|2020-05-28	Africa|hCoV-19/South Africa/KRISP-0305/2020|EPI ISL 487291|B.1.1.206|South Africa|2020-06-24	0.0003152991	Africa
Africa|hCoV-19/South Africa/KRISP-0169/2020|EPI ISL 467519|B.1|South Africa|2020-05-31	Africa|hCoV-19/South Africa/KRISP-0305/2020|EPI ISL 487291|B.1.1.206|South Africa|2020-06-24	0.0002817273	Africa
Africa|hCoV-19/South Africa/KRISP-0170/2020|EPI ISL 467520|B.1.1.273|South Africa|2020-05-31	Africa|hCoV-19/South Africa/KRISP-0305/2020|EPI ISL 487291|B.1.1.206|South Africa|2020-06-24	0.0003521705	Africa
Africa|hCoV-19/South Africa/KRISP-0174/2020|EPI ISL 467524|B.1.106|South Africa|2020-06-04	Africa|hCoV-19/South Africa/KRISP-0305/2020|EPI ISL 487291|B.1.1.206|South Africa|2020-06-24	0.0003152991	Africa
Africa|hCoV-19/South Africa/KRISP-0175/2020|EPI ISL 482702|B.1.1.273|South Africa|2020-06-05	Africa|hCoV-19/South Africa/KRISP-0305/2020|EPI ISL 487291|B.1.1.206|South Africa|2020-06-24	0.0003516095	Africa
Africa|hCoV-19/South Africa/KRISP-0178/2020|EPI ISL 482704|B.1.1.57|South Africa|2020-06-05	Africa|hCoV-19/South Africa/KRISP-0305/2020|EPI ISL 487291|B.1.1.206|South Africa|2020-06-24	0.0003516909	Africa
Africa|hCoV-19/South Africa/KRISP-0179/2020|EPI ISL 482705|B.1.5.16|South Africa|2020-06-06	Africa|hCoV-19/South Africa/KRISP-0305/2020|EPI ISL 487291|B.1.1.206|South Africa|2020-06-24	0.0004204547	Africa
Africa|hCoV-19/South Africa/KRISP-0185/2020|EPI ISL 482708|B.1.1|South Africa|2020-06-07	Africa|hCoV-19/South Africa/KRISP-0305/2020|EPI ISL 487291|B.1.1.206|South Africa|2020-06-24	0.0003153133	Africa
Africa|hCoV-19/South Africa/KRISP-0190/2020|EPI ISL 482709|B.1.1.273|South Africa|2020-06-06	Africa|hCoV-19/South Africa/KRISP-0305/2020|EPI ISL 487291|B.1.1.206|South Africa|2020-06-24	0.0003506148	Africa
Africa|hCoV-19/South Africa/KRISP-0191/2020|EPI ISL 482710|B.1.106|South Africa|2020-06-04	Africa|hCoV-19/South Africa/KRISP-0305/2020|EPI ISL 487291|B.1.1.206|South Africa|2020-06-24	0.0003505361	Africa
Africa|hCoV-19/South Africa/KRISP-0193/2020|EPI ISL 482848|B.1.106|South Africa|2020-06-03	Africa|hCoV-19/South Africa/KRISP-0305/2020|EPI ISL 487291|B.1.1.206|South Africa|2020-06-24	0.0003180508	Africa
Africa|hCoV-19/South Africa/KRISP-0194/2020|EPI ISL 482849|B.1.106|South Africa|2020-06-06	Africa|hCoV-19/South Africa/KRISP-0305/2020|EPI ISL 487291|B.1.1.206|South Africa|2020-06-24	0.0003225639	Africa
Africa|hCoV-19/South Africa/KRISP-0195/2020|EPI ISL 482850|B.1.106|South Africa|2020-06-07	Africa|hCoV-19/South Africa/KRISP-0305/2020|EPI ISL 487291|B.1.1.206|South Africa|2020-06-24	0.0003919207	Africa
Africa|hCoV-19/South Africa/KRISP-0196/2020|EPI ISL 482712|B.1.106|South Africa|2020-06-08	Africa|hCoV-19/South Africa/KRISP-0305/2020|EPI ISL 487291|B.1.1.206|South Africa|2020-06-24	0.0003853818	Africa
Africa|hCoV-19/South Africa/KRISP-0197/2020|EPI ISL 482713|B.1.1.206|South Africa|2020-06-08	Africa|hCoV-19/South Africa/KRISP-0305/2020|EPI ISL 487291|B.1.1.206|South Africa|2020-06-24	0.0001774256	Africa
Africa|hCoV-19/South Africa/KRISP-0198/2020|EPI ISL 482851|B.1.1|South Africa|2020-06-11	Africa|hCoV-19/South Africa/KRISP-0305/2020|EPI ISL 487291|B.1.1.206|South Africa|2020-06-24	0.0002843500	Africa
Africa|hCoV-19/South Africa/KRISP-0199/2020|EPI ISL 482714|B.1.5|South Africa|2020-06-11	Africa|hCoV-19/South Africa/KRISP-0305/2020|EPI ISL 487291|B.1.1.206|South Africa|2020-06-24	0.0003550191	Africa
Africa|hCoV-19/South Africa/KRISP-02/2020|EPI ISL 421572|B|South Africa|2020-03-23	Africa|hCoV-19/South Africa/KRISP-0305/2020|EPI ISL 487291|B.1.1.206|South Africa|2020-06-24	0.0005019263	Africa
Africa|hCoV-19/South Africa/KRISP-0200/2020|EPI ISL 482715|B.1.5|South Africa|2020-06-11	Africa|hCoV-19/South Africa/KRISP-0305/2020|EPI ISL 487291|B.1.1.206|South Africa|2020-06-24	0.0002836778	Africa
Africa|hCoV-19/South Africa/KRISP-0201/2020|EPI ISL 482716|B.1.1|South Africa|2020-06-11	Africa|hCoV-19/South Africa/KRISP-0305/2020|EPI ISL 487291|B.1.1.206|South Africa|2020-06-24	0.0002452111	Africa
Africa|hCoV-19/South Africa/KRISP-0203/2020|EPI ISL 482852|B.1.1|South Africa|2020-06-11	Africa|hCoV-19/South Africa/KRISP-0305/2020|EPI ISL 487291|B.1.1.206|South Africa|2020-06-24	0.0002804367	Africa
Africa|hCoV-19/South Africa/KRISP-0206/2020|EPI ISL 482719|B.1.5|South Africa|2020-06-11	Africa|hCoV-19/South Africa/KRISP-0305/2020|EPI ISL 487291|B.1.1.206|South Africa|2020-06-24	0.0002809753	Africa
Africa|hCoV-19/South Africa/KRISP-0211/2020|EPI ISL 482720|B.1.5|South Africa|2020-06-11	Africa|hCoV-19/South Africa/KRISP-0305/2020|EPI ISL 487291|B.1.1.206|South Africa|2020-06-24	0.0002803581	Africa
Africa|hCoV-19/South Africa/KRISP-0212/2020|EPI ISL 482721|B.1.5|South Africa|2020-06-11	Africa|hCoV-19/South Africa/KRISP-0305/2020|EPI ISL 487291|B.1.1.206|South Africa|2020-06-24	0.0002811264	Africa
Africa|hCoV-19/South Africa/KRISP-0213/2020|EPI ISL 482722|B.1.5|South Africa|2020-06-11	Africa|hCoV-19/South Africa/KRISP-0305/2020|EPI ISL 487291|B.1.1.206|South Africa|2020-06-24	0.0002454087	Africa
Africa|hCoV-19/South Africa/KRISP-0214/2020|EPI ISL 482723|B.1.5|South Africa|2020-06-11	Africa|hCoV-19/South Africa/KRISP-0305/2020|EPI ISL 487291|B.1.1.206|South Africa|2020-06-24	0.0003518839	Africa
Africa|hCoV-19/South Africa/KRISP-0224/2020|EPI ISL 482724|B.1.144|South Africa|2020-06-11	Africa|hCoV-19/South Africa/KRISP-0305/2020|EPI ISL 487291|B.1.1.206|South Africa|2020-06-24	0.0002128398	Africa
Africa|hCoV-19/South Africa/KRISP-0243/2020|EPI ISL 482725|B.1.140|South Africa|2020-06-14	Africa|hCoV-19/South Africa/KRISP-0305/2020|EPI ISL 487291|B.1.1.206|South Africa|2020-06-24	0.0004317214	Africa
Africa|hCoV-19/South Africa/KRISP-0245/2020|EPI ISL 482726|B.1.144|South Africa|2020-06-14	Africa|hCoV-19/South Africa/KRISP-0305/2020|EPI ISL 487291|B.1.1.206|South Africa|2020-06-24	0.0001751509	Africa
Africa|hCoV-19/South Africa/KRISP-0255/2020|EPI ISL 482728|B.1.5|South Africa|2020-06-14	Africa|hCoV-19/South Africa/KRISP-0305/2020|EPI ISL 487291|B.1.1.206|South Africa|2020-06-24	0.0002125412	Africa
Africa|hCoV-19/South Africa/KRISP-0259/2020|EPI ISL 482729|B.1|South Africa|2020-06-15	Africa|hCoV-19/South Africa/KRISP-0305/2020|EPI ISL 487291|B.1.1.206|South Africa|2020-06-24	0.0003924252	Africa
Africa|hCoV-19/South Africa/KRISP-0260/2020|EPI ISL 482730|B.1.140|South Africa|2020-06-15	Africa|hCoV-19/South Africa/KRISP-0305/2020|EPI ISL 487291|B.1.1.206|South Africa|2020-06-24	0.0004991011	Africa
Africa|hCoV-19/South Africa/KRISP-0261/2020|EPI ISL 482731|B.1.5|South Africa|2020-06-15	Africa|hCoV-19/South Africa/KRISP-0305/2020|EPI ISL 487291|B.1.1.206|South Africa|2020-06-24	0.0003549243	Africa
Africa|hCoV-19/South Africa/KRISP-0266/2020|EPI ISL 482853|B.1.1|South Africa|2020-06-17	Africa|hCoV-19/South Africa/KRISP-0305/2020|EPI ISL 487291|B.1.1.206|South Africa|2020-06-24	0.0004204826	Africa
Africa|hCoV-19/South Africa/KRISP-0267/2020|EPI ISL 482854|A|South Africa|2020-06-17	Africa|hCoV-19/South Africa/KRISP-0305/2020|EPI ISL 487291|B.1.1.206|South Africa|2020-06-24	0.0008835462	Africa
Africa|hCoV-19/South Africa/KRISP-0268/2020|EPI ISL 482855|B.1.1.117|South Africa|2020-06-17	Africa|hCoV-19/South Africa/KRISP-0305/2020|EPI ISL 487291|B.1.1.206|South Africa|2020-06-24	0.0003509713	Africa
Africa|hCoV-19/South Africa/KRISP-0269/2020|EPI ISL 482856|B.1.5|South Africa|2020-06-17	Africa|hCoV-19/South Africa/KRISP-0305/2020|EPI ISL 487291|B.1.1.206|South Africa|2020-06-24	0.0003523886	Africa
Africa|hCoV-19/South Africa/KRISP-0270/2020|EPI ISL 482857|B.1.1.117|South Africa|2020-06-17	Africa|hCoV-19/South Africa/KRISP-0305/2020|EPI ISL 487291|B.1.1.206|South Africa|2020-06-24	0.0003516998	Africa
Africa|hCoV-19/South Africa/KRISP-0271/2020|EPI ISL 482858|B.1.1|South Africa|2020-06-17	Africa|hCoV-19/South Africa/KRISP-0305/2020|EPI ISL 487291|B.1.1.206|South Africa|2020-06-24	0.0004249071	Africa
Africa|hCoV-19/South Africa/KRISP-0272/2020|EPI ISL 482859|B.1.1|South Africa|2020-06-17	Africa|hCoV-19/South Africa/KRISP-0305/2020|EPI ISL 487291|B.1.1.206|South Africa|2020-06-24	0.0002840605	Africa
Africa|hCoV-19/South Africa/KRISP-0273/2020|EPI ISL 482860|B.1.1.57|South Africa|2020-06-18	Africa|hCoV-19/South Africa/KRISP-0305/2020|EPI ISL 487291|B.1.1.206|South Africa|2020-06-24	0.0004243434	Africa
Africa|hCoV-19/South Africa/KRISP-0274/2020|EPI ISL 482861|B.1.1.57|South Africa|2020-06-18	Africa|hCoV-19/South Africa/KRISP-0305/2020|EPI ISL 487291|B.1.1.206|South Africa|2020-06-24	0.0004255922	Africa
Africa|hCoV-19/South Africa/KRISP-0275/2020|EPI ISL 482862|B.1.1|South Africa|2020-06-18	Africa|hCoV-19/South Africa/KRISP-0305/2020|EPI ISL 487291|B.1.1.206|South Africa|2020-06-24	0.0002452366	Africa
Africa|hCoV-19/South Africa/KRISP-0276/2020|EPI ISL 482863|B.1.1.57|South Africa|2020-06-18	Africa|hCoV-19/South Africa/KRISP-0305/2020|EPI ISL 487291|B.1.1.206|South Africa|2020-06-24	0.0004248840	Africa
Africa|hCoV-19/South Africa/KRISP-0277/2020|EPI ISL 482864|B.1.1.273|South Africa|2020-06-16	Africa|hCoV-19/South Africa/KRISP-0305/2020|EPI ISL 487291|B.1.1.206|South Africa|2020-06-24	0.0004967179	Africa
Africa|hCoV-19/South Africa/KRISP-0278/2020|EPI ISL 482865|B.1.1.75|South Africa|2020-06-16	Africa|hCoV-19/South Africa/KRISP-0305/2020|EPI ISL 487291|B.1.1.206|South Africa|2020-06-24	0.0003511106	Africa
Africa|hCoV-19/South Africa/KRISP-0279/2020|EPI ISL 482866|B.1.1.56|South Africa|2020-06-16	Africa|hCoV-19/South Africa/KRISP-0305/2020|EPI ISL 487291|B.1.1.206|South Africa|2020-06-24	0.0003594072	Africa
Africa|hCoV-19/South Africa/KRISP-0280/2020|EPI ISL 482867|B.1.1.206|South Africa|2020-06-16	Africa|hCoV-19/South Africa/KRISP-0305/2020|EPI ISL 487291|B.1.1.206|South Africa|2020-06-24	0.0001401180	Africa
Africa|hCoV-19/South Africa/KRISP-0281/2020|EPI ISL 482868|B.1.1.206|South Africa|2020-06-16	Africa|hCoV-19/South Africa/KRISP-0305/2020|EPI ISL 487291|B.1.1.206|South Africa|2020-06-24	0.0001415858	Africa
Africa|hCoV-19/South Africa/KRISP-0282/2020|EPI ISL 482869|B.1.1.206|South Africa|2020-06-16	Africa|hCoV-19/South Africa/KRISP-0305/2020|EPI ISL 487291|B.1.1.206|South Africa|2020-06-24	0.0001780445	Africa
Africa|hCoV-19/South Africa/KRISP-0283/2020|EPI ISL 482870|B.1.1.206|South Africa|2020-06-16	Africa|hCoV-19/South Africa/KRISP-0305/2020|EPI ISL 487291|B.1.1.206|South Africa|2020-06-24	0.0002158458	Africa
Africa|hCoV-19/South Africa/KRISP-0284/2020|EPI ISL 482871|B.1.1.206|South Africa|2020-06-16	Africa|hCoV-19/South Africa/KRISP-0305/2020|EPI ISL 487291|B.1.1.206|South Africa|2020-06-24	0.0001405497	Africa
Africa|hCoV-19/South Africa/KRISP-0285/2020|EPI ISL 482872|B.1.1.206|South Africa|2020-06-16	Africa|hCoV-19/South Africa/KRISP-0305/2020|EPI ISL 487291|B.1.1.206|South Africa|2020-06-24	0.0001763371	Africa
Africa|hCoV-19/South Africa/KRISP-0286/2020|EPI ISL 487277|B.1.1|South Africa|2020-06-26	Africa|hCoV-19/South Africa/KRISP-0305/2020|EPI ISL 487291|B.1.1.206|South Africa|2020-06-24	0.0002452110	Africa
Africa|hCoV-19/South Africa/KRISP-0287/2020|EPI ISL 487278|B.1.1.84|South Africa|2020-06-26	Africa|hCoV-19/South Africa/KRISP-0305/2020|EPI ISL 487291|B.1.1.206|South Africa|2020-06-24	0.0002828125	Africa
Africa|hCoV-19/South Africa/KRISP-0288/2020|EPI ISL 487279|B.1.140|South Africa|2020-06-26	Africa|hCoV-19/South Africa/KRISP-0305/2020|EPI ISL 487291|B.1.1.206|South Africa|2020-06-24	0.0003887863	Africa
Africa|hCoV-19/South Africa/KRISP-0290/2020|EPI ISL 487280|B.1.1.84|South Africa|2020-06-26	Africa|hCoV-19/South Africa/KRISP-0305/2020|EPI ISL 487291|B.1.1.206|South Africa|2020-06-24	0.0003163040	Africa
Africa|hCoV-19/South Africa/KRISP-0291/2020|EPI ISL 487281|B.1.1.84|South Africa|2020-06-26	Africa|hCoV-19/South Africa/KRISP-0305/2020|EPI ISL 487291|B.1.1.206|South Africa|2020-06-24	0.0003861218	Africa
Africa|hCoV-19/South Africa/KRISP-0293/2020|EPI ISL 487282|B.1.5|South Africa|2020-06-25	Africa|hCoV-19/South Africa/KRISP-0305/2020|EPI ISL 487291|B.1.1.206|South Africa|2020-06-24	0.0004655436	Africa
Africa|hCoV-19/South Africa/KRISP-0296/2020|EPI ISL 487284|B.1.1.57|South Africa|2020-06-26	Africa|hCoV-19/South Africa/KRISP-0305/2020|EPI ISL 487291|B.1.1.206|South Africa|2020-06-24	0.0002830554	Africa
Africa|hCoV-19/South Africa/KRISP-0297/2020|EPI ISL 487285|B.1.1.84|South Africa|2020-06-26	Africa|hCoV-19/South Africa/KRISP-0305/2020|EPI ISL 487291|B.1.1.206|South Africa|2020-06-24	0.0002802766	Africa
Africa|hCoV-19/South Africa/KRISP-0299/2020|EPI ISL 487287|B.1.140|South Africa|2020-06-25	Africa|hCoV-19/South Africa/KRISP-0305/2020|EPI ISL 487291|B.1.1.206|South Africa|2020-06-24	0.0004557005	Africa
Africa|hCoV-19/South Africa/KRISP-0300/2020|EPI ISL 487288|B.1.140|South Africa|2020-06-25	Africa|hCoV-19/South Africa/KRISP-0305/2020|EPI ISL 487291|B.1.1.206|South Africa|2020-06-24	0.0003854184	Africa
Africa|hCoV-19/South Africa/KRISP-0302/2020|EPI ISL 487289|B.1.5|South Africa|2020-06-24	Africa|hCoV-19/South Africa/KRISP-0305/2020|EPI ISL 487291|B.1.1.206|South Africa|2020-06-24	0.0003570465	Africa
Africa|hCoV-19/South Africa/KRISP-0303/2020|EPI ISL 487348|B.1.144|South Africa|2020-06-25	Africa|hCoV-19/South Africa/KRISP-0305/2020|EPI ISL 487291|B.1.1.206|South Africa|2020-06-24	0.0002495151	Africa
Africa|hCoV-19/Algeria/G0638 2264/2020|EPI ISL 418241|B.1|Algeria|2020-03-02	Africa|hCoV-19/South Africa/KRISP-0308/2020|EPI ISL 487292|C.1|South Africa|2020-06-24	0.0005430626	Africa
Africa|hCoV-19/Algeria/G0640 2265/2020|EPI ISL 418242|B.1|Algeria|2020-03-08	Africa|hCoV-19/South Africa/KRISP-0308/2020|EPI ISL 487292|C.1|South Africa|2020-06-24	0.0004403593	Africa
Africa|hCoV-19/Algeria/G0860 2262/2020|EPI ISL 420037|B.1|Algeria|2020-03-02	Africa|hCoV-19/South Africa/KRISP-0308/2020|EPI ISL 487292|C.1|South Africa|2020-06-24	0.0004403594	Africa
Africa|hCoV-19/Benin/1022/2020|EPI ISL 476826|B.1|Benin|2020-03-25	Africa|hCoV-19/South Africa/KRISP-0308/2020|EPI ISL 487292|C.1|South Africa|2020-06-24	0.0004065146	Africa
Africa|hCoV-19/Benin/1092/2020|EPI ISL 476827|B.1|Benin|2020-03-27	Africa|hCoV-19/South Africa/KRISP-0308/2020|EPI ISL 487292|C.1|South Africa|2020-06-24	0.0004744452	Africa
Africa|hCoV-19/Benin/1408/2020|EPI ISL 476825|B.1.356|Benin|2020-04-04	Africa|hCoV-19/South Africa/KRISP-0308/2020|EPI ISL 487292|C.1|South Africa|2020-06-24	0.0004403892	Africa
Africa|hCoV-19/Benin/1409/2020|EPI ISL 476828|B.1|Benin|2020-04-06	Africa|hCoV-19/South Africa/KRISP-0308/2020|EPI ISL 487292|C.1|South Africa|2020-06-24	0.0004776939	Africa
Africa|hCoV-19/Benin/1950/2020|EPI ISL 476830|A|Benin|2020-04-15	Africa|hCoV-19/South Africa/KRISP-0308/2020|EPI ISL 487292|C.1|South Africa|2020-06-24	0.0006438641	Africa
Africa|hCoV-19/Benin/197/2020|EPI ISL 476822|B.1.178|Benin|2020-03-15	Africa|hCoV-19/South Africa/KRISP-0308/2020|EPI ISL 487292|C.1|South Africa|2020-06-24	0.0004065598	Africa
Africa|hCoV-19/Benin/2012/2020|EPI ISL 476831|A|Benin|2020-04-15	Africa|hCoV-19/South Africa/KRISP-0308/2020|EPI ISL 487292|C.1|South Africa|2020-06-24	0.0006776665	Africa
Africa|hCoV-19/Benin/260/2020|EPI ISL 476823|B.1.292|Benin|2020-03-17	Africa|hCoV-19/South Africa/KRISP-0308/2020|EPI ISL 487292|C.1|South Africa|2020-06-24	0.0005081723	Africa
Africa|hCoV-19/Benin/314/2020|EPI ISL 476834|B.1.5|Benin|2020-03-17	Africa|hCoV-19/South Africa/KRISP-0308/2020|EPI ISL 487292|C.1|South Africa|2020-06-24	0.0005110480	Africa
Africa|hCoV-19/Benin/461/2020|EPI ISL 476833|A|Benin|2020-03-17	Africa|hCoV-19/South Africa/KRISP-0308/2020|EPI ISL 487292|C.1|South Africa|2020-06-24	0.0006437424	Africa
Africa|hCoV-19/Benin/501/2020|EPI ISL 476824|B.1.356|Benin|2020-03-17	Africa|hCoV-19/South Africa/KRISP-0308/2020|EPI ISL 487292|C.1|South Africa|2020-06-24	0.0004403593	Africa
Africa|hCoV-19/Benin/843/2020|EPI ISL 476829|A|Benin|2020-03-19	Africa|hCoV-19/South Africa/KRISP-0308/2020|EPI ISL 487292|C.1|South Africa|2020-06-24	0.0005760340	Africa
Africa|hCoV-19/Botswana/BOT0455/2020|EPI ISL 560386|B.1|Botswana|2020-03-28	Africa|hCoV-19/South Africa/KRISP-0308/2020|EPI ISL 487292|C.1|South Africa|2020-06-24	0.0003725966	Africa
Africa|hCoV-19/Botswana/BOT2254/2020|EPI ISL 560390|B.1.1|Botswana|2020-04-08	Africa|hCoV-19/South Africa/KRISP-0308/2020|EPI ISL 487292|C.1|South Africa|2020-06-24	0.0002405904	Africa
Africa|hCoV-19/Botswana/BOT2283/2020|EPI ISL 560385|B.1|Botswana|2020-04-07	Africa|hCoV-19/South Africa/KRISP-0308/2020|EPI ISL 487292|C.1|South Africa|2020-06-24	0.0004907927	Africa
Africa|hCoV-19/Botswana/BOT2624/2020|EPI ISL 560387|B.1.1|Botswana|2020-04-05	Africa|hCoV-19/South Africa/KRISP-0308/2020|EPI ISL 487292|C.1|South Africa|2020-06-24	0.0002453367	Africa
Africa|hCoV-19/Botswana/BOT4161/2020|EPI ISL 560388|B.1.1.220|Botswana|2020-04-16	Africa|hCoV-19/South Africa/KRISP-0308/2020|EPI ISL 487292|C.1|South Africa|2020-06-24	0.0003125438	Africa
Africa|hCoV-19/DRC/04186/2020|EPI ISL 471411|A|Democratic Republic of the Congo|2020-04-25	Africa|hCoV-19/South Africa/KRISP-0308/2020|EPI ISL 487292|C.1|South Africa|2020-06-24	0.0006437415	Africa
Africa|hCoV-19/DRC/04188/2020|EPI ISL 471413|A|Democratic Republic of the Congo|2020-04-25	Africa|hCoV-19/South Africa/KRISP-0308/2020|EPI ISL 487292|C.1|South Africa|2020-06-24	0.0007316421	Africa
Africa|hCoV-19/DRC/10041/2020|EPI ISL 527543|B.1.1.275|Democratic Republic of the Congo|2020-05-22	Africa|hCoV-19/South Africa/KRISP-0308/2020|EPI ISL 487292|C.1|South Africa|2020-06-24	0.0003093580	Africa
Africa|hCoV-19/DRC/10057/2020|EPI ISL 527538|B.1.1.275|Democratic Republic of the Congo|2020-05-22	Africa|hCoV-19/South Africa/KRISP-0308/2020|EPI ISL 487292|C.1|South Africa|2020-06-24	0.0003898847	Africa
Africa|hCoV-19/DRC/10061/2020|EPI ISL 527521|B.1.1.275|Democratic Republic of the Congo|2020-05-22	Africa|hCoV-19/South Africa/KRISP-0308/2020|EPI ISL 487292|C.1|South Africa|2020-06-24	0.0002800969	Africa
Africa|hCoV-19/DRC/10070/2020|EPI ISL 527544|B.1.178|Democratic Republic of the Congo|2020-05-22	Africa|hCoV-19/South Africa/KRISP-0308/2020|EPI ISL 487292|C.1|South Africa|2020-06-24	0.0005492878	Africa
Africa|hCoV-19/DRC/10120/2020|EPI ISL 513624|B.1.1.275|Democratic Republic of the Congo|2020-05-22	Africa|hCoV-19/South Africa/KRISP-0308/2020|EPI ISL 487292|C.1|South Africa|2020-06-24	0.0003522106	Africa
Africa|hCoV-19/DRC/10127/2020|EPI ISL 513625|B.1.1.275|Democratic Republic of the Congo|2020-05-22	Africa|hCoV-19/South Africa/KRISP-0308/2020|EPI ISL 487292|C.1|South Africa|2020-06-24	0.0003476085	Africa
Africa|hCoV-19/DRC/10242/2020|EPI ISL 513626|B.1.84|Democratic Republic of the Congo|2020-05-22	Africa|hCoV-19/South Africa/KRISP-0308/2020|EPI ISL 487292|C.1|South Africa|2020-06-24	0.0004438726	Africa
Africa|hCoV-19/DRC/10251/2020|EPI ISL 513627|B.1.128|Democratic Republic of the Congo|2020-05-22	Africa|hCoV-19/South Africa/KRISP-0308/2020|EPI ISL 487292|C.1|South Africa|2020-06-24	0.0005811115	Africa
Africa|hCoV-19/DRC/10324/2020|EPI ISL 527545|B.1.214|Democratic Republic of the Congo|2020-05-22	Africa|hCoV-19/South Africa/KRISP-0308/2020|EPI ISL 487292|C.1|South Africa|2020-06-24	0.0005155839	Africa
Africa|hCoV-19/DRC/10346/2020|EPI ISL 527546|B.1.214|Democratic Republic of the Congo|2020-05-22	Africa|hCoV-19/South Africa/KRISP-0308/2020|EPI ISL 487292|C.1|South Africa|2020-06-24	0.0004862270	Africa
Africa|hCoV-19/DRC/10364/2020|EPI ISL 527498|B.1|Democratic Republic of the Congo|2020-05-22	Africa|hCoV-19/South Africa/KRISP-0308/2020|EPI ISL 487292|C.1|South Africa|2020-06-24	0.0004149622	Africa
Africa|hCoV-19/DRC/10371/2020|EPI ISL 527489|B.1.178|Democratic Republic of the Congo|2020-05-22	Africa|hCoV-19/South Africa/KRISP-0308/2020|EPI ISL 487292|C.1|South Africa|2020-06-24	0.0005502387	Africa
Africa|hCoV-19/DRC/10373/2020|EPI ISL 527495|B.1.159|Democratic Republic of the Congo|2020-05-22	Africa|hCoV-19/South Africa/KRISP-0308/2020|EPI ISL 487292|C.1|South Africa|2020-06-24	0.0005165356	Africa
Africa|hCoV-19/DRC/10374/2020|EPI ISL 527539|B.1.84|Democratic Republic of the Congo|2020-05-22	Africa|hCoV-19/South Africa/KRISP-0308/2020|EPI ISL 487292|C.1|South Africa|2020-06-24	0.0007043006	Africa
Africa|hCoV-19/DRC/10375/2020|EPI ISL 527499|B.1.84|Democratic Republic of the Congo|2020-05-22	Africa|hCoV-19/South Africa/KRISP-0308/2020|EPI ISL 487292|C.1|South Africa|2020-06-24	0.0005864157	Africa
Africa|hCoV-19/DRC/10399/2020|EPI ISL 527491|B.1.214|Democratic Republic of the Congo|2020-05-22	Africa|hCoV-19/South Africa/KRISP-0308/2020|EPI ISL 487292|C.1|South Africa|2020-06-24	0.0004127020	Africa
Africa|hCoV-19/DRC/10502/2020|EPI ISL 527547|B.1.5|Democratic Republic of the Congo|2020-05-20	Africa|hCoV-19/South Africa/KRISP-0308/2020|EPI ISL 487292|C.1|South Africa|2020-06-24	0.0003434240	Africa
Africa|hCoV-19/DRC/10506/2020|EPI ISL 527524|B.1.5|Democratic Republic of the Congo|2020-05-18	Africa|hCoV-19/South Africa/KRISP-0308/2020|EPI ISL 487292|C.1|South Africa|2020-06-24	0.0003518189	Africa
Africa|hCoV-19/DRC/10507/2020|EPI ISL 527492|B.1.5|Democratic Republic of the Congo|2020-05-18	Africa|hCoV-19/South Africa/KRISP-0308/2020|EPI ISL 487292|C.1|South Africa|2020-06-24	0.0003785051	Africa
Africa|hCoV-19/DRC/10508/2020|EPI ISL 527494|B.1.5|Democratic Republic of the Congo|2020-05-20	Africa|hCoV-19/South Africa/KRISP-0308/2020|EPI ISL 487292|C.1|South Africa|2020-06-24	0.0003764592	Africa
Africa|hCoV-19/DRC/10532/2020|EPI ISL 527532|B.1.5|Democratic Republic of the Congo|2020-05-20	Africa|hCoV-19/South Africa/KRISP-0308/2020|EPI ISL 487292|C.1|South Africa|2020-06-24	0.0003521404	Africa
Africa|hCoV-19/DRC/10533/2020|EPI ISL 527548|B.1.5|Democratic Republic of the Congo|2020-05-20	Africa|hCoV-19/South Africa/KRISP-0308/2020|EPI ISL 487292|C.1|South Africa|2020-06-24	0.0003778901	Africa
Africa|hCoV-19/DRC/10621/2020|EPI ISL 527526|B.1.214|Democratic Republic of the Congo|2020-05-23	Africa|hCoV-19/South Africa/KRISP-0308/2020|EPI ISL 487292|C.1|South Africa|2020-06-24	0.0004919260	Africa
Africa|hCoV-19/DRC/10640/2020|EPI ISL 527541|B.1|Democratic Republic of the Congo|2020-05-22	Africa|hCoV-19/South Africa/KRISP-0308/2020|EPI ISL 487292|C.1|South Africa|2020-06-24	0.0006383196	Africa
Africa|hCoV-19/DRC/10644/2020|EPI ISL 527549|B.1|Democratic Republic of the Congo|2020-05-22	Africa|hCoV-19/South Africa/KRISP-0308/2020|EPI ISL 487292|C.1|South Africa|2020-06-24	0.0006184107	Africa
Africa|hCoV-19/DRC/10728/2020|EPI ISL 513628|B.1.5|Democratic Republic of the Congo|2020-05-23	Africa|hCoV-19/South Africa/KRISP-0308/2020|EPI ISL 487292|C.1|South Africa|2020-06-24	0.0003883209	Africa
Africa|hCoV-19/DRC/10731/2020|EPI ISL 513629|B.1.1.1|Democratic Republic of the Congo|2020-05-23	Africa|hCoV-19/South Africa/KRISP-0308/2020|EPI ISL 487292|C.1|South Africa|2020-06-24	0.0002133322	Africa
Africa|hCoV-19/DRC/10733/2020|EPI ISL 513630|B.1|Democratic Republic of the Congo|2020-05-23	Africa|hCoV-19/South Africa/KRISP-0308/2020|EPI ISL 487292|C.1|South Africa|2020-06-24	0.0005107573	Africa
Africa|hCoV-19/DRC/108/2020|EPI ISL 417948|B.1.128|Democratic Republic of the Congo|2020-03-19	Africa|hCoV-19/South Africa/KRISP-0308/2020|EPI ISL 487292|C.1|South Africa|2020-06-24	0.0004748557	Africa
Africa|hCoV-19/DRC/10885/2020|EPI ISL 513631|B.1.84|Democratic Republic of the Congo|2020-05-23	Africa|hCoV-19/South Africa/KRISP-0308/2020|EPI ISL 487292|C.1|South Africa|2020-06-24	0.0005144656	Africa
Africa|hCoV-19/DRC/10902/2020|EPI ISL 527490|B.1.178|Democratic Republic of the Congo|2020-05-23	Africa|hCoV-19/South Africa/KRISP-0308/2020|EPI ISL 487292|C.1|South Africa|2020-06-24	0.0004810863	Africa
Africa|hCoV-19/DRC/10913/2020|EPI ISL 527507|B.1.84|Democratic Republic of the Congo|2020-05-24	Africa|hCoV-19/South Africa/KRISP-0308/2020|EPI ISL 487292|C.1|South Africa|2020-06-24	0.0005900574	Africa
Africa|hCoV-19/DRC/11005/2020|EPI ISL 527550|B.1.159|Democratic Republic of the Congo|2020-05-24	Africa|hCoV-19/South Africa/KRISP-0308/2020|EPI ISL 487292|C.1|South Africa|2020-06-24	0.0006185764	Africa
Africa|hCoV-19/DRC/11008/2020|EPI ISL 527503|B.1.159|Democratic Republic of the Congo|2020-05-24	Africa|hCoV-19/South Africa/KRISP-0308/2020|EPI ISL 487292|C.1|South Africa|2020-06-24	0.0005200709	Africa
Africa|hCoV-19/DRC/11022/2020|EPI ISL 527551|B.1.214|Democratic Republic of the Congo|2020-05-24	Africa|hCoV-19/South Africa/KRISP-0308/2020|EPI ISL 487292|C.1|South Africa|2020-06-24	0.0005500253	Africa
Africa|hCoV-19/DRC/11024/2020|EPI ISL 527552|B.1.149|Democratic Republic of the Congo|2020-05-24	Africa|hCoV-19/South Africa/KRISP-0308/2020|EPI ISL 487292|C.1|South Africa|2020-06-24	0.0006244793	Africa
Africa|hCoV-19/DRC/11026/2020|EPI ISL 527553|B.1.149|Democratic Republic of the Congo|2020-05-24	Africa|hCoV-19/South Africa/KRISP-0308/2020|EPI ISL 487292|C.1|South Africa|2020-06-24	0.0004810537	Africa
Africa|hCoV-19/DRC/11031/2020|EPI ISL 527554|B.1.214|Democratic Republic of the Congo|2020-05-24	Africa|hCoV-19/South Africa/KRISP-0308/2020|EPI ISL 487292|C.1|South Africa|2020-06-24	0.0005158094	Africa
Africa|hCoV-19/DRC/11041/2020|EPI ISL 527555|B.1|Democratic Republic of the Congo|2020-05-24	Africa|hCoV-19/South Africa/KRISP-0308/2020|EPI ISL 487292|C.1|South Africa|2020-06-24	0.0004812632	Africa
Africa|hCoV-19/DRC/11057/2020|EPI ISL 527528|B.1.5|Democratic Republic of the Congo|2020-05-24	Africa|hCoV-19/South Africa/KRISP-0308/2020|EPI ISL 487292|C.1|South Africa|2020-06-24	0.0004207365	Africa
Africa|hCoV-19/DRC/11078/2020|EPI ISL 527514|B.1|Democratic Republic of the Congo|2020-05-24	Africa|hCoV-19/South Africa/KRISP-0308/2020|EPI ISL 487292|C.1|South Africa|2020-06-24	0.0005221512	Africa
Africa|hCoV-19/DRC/11079/2020|EPI ISL 527500|B.1.214|Democratic Republic of the Congo|2020-05-24	Africa|hCoV-19/South Africa/KRISP-0308/2020|EPI ISL 487292|C.1|South Africa|2020-06-24	0.0004492971	Africa
Africa|hCoV-19/DRC/11093/2020|EPI ISL 527527|B.1.5|Democratic Republic of the Congo|2020-05-24	Africa|hCoV-19/South Africa/KRISP-0308/2020|EPI ISL 487292|C.1|South Africa|2020-06-24	0.0004585174	Africa
Africa|hCoV-19/DRC/11096/2020|EPI ISL 527522|B.1|Democratic Republic of the Congo|2020-05-24	Africa|hCoV-19/South Africa/KRISP-0308/2020|EPI ISL 487292|C.1|South Africa|2020-06-24	0.0004554496	Africa
Africa|hCoV-19/DRC/11114/2020|EPI ISL 527534|B.1.214|Democratic Republic of the Congo|2020-05-25	Africa|hCoV-19/South Africa/KRISP-0308/2020|EPI ISL 487292|C.1|South Africa|2020-06-24	0.0005638752	Africa
Africa|hCoV-19/DRC/11123/2020|EPI ISL 527496|B.1.84|Democratic Republic of the Congo|2020-05-24	Africa|hCoV-19/South Africa/KRISP-0308/2020|EPI ISL 487292|C.1|South Africa|2020-06-24	0.0004821182	Africa
Africa|hCoV-19/DRC/11134/2020|EPI ISL 527518|B.1.5|Democratic Republic of the Congo|2020-05-24	Africa|hCoV-19/South Africa/KRISP-0308/2020|EPI ISL 487292|C.1|South Africa|2020-06-24	0.0003493500	Africa
Africa|hCoV-19/DRC/11143/2020|EPI ISL 527556|B.1|Democratic Republic of the Congo|2020-05-24	Africa|hCoV-19/South Africa/KRISP-0308/2020|EPI ISL 487292|C.1|South Africa|2020-06-24	0.0006186526	Africa
Africa|hCoV-19/DRC/11145/2020|EPI ISL 527501|B.1.214|Democratic Republic of the Congo|2020-05-24	Africa|hCoV-19/South Africa/KRISP-0308/2020|EPI ISL 487292|C.1|South Africa|2020-06-24	0.0005880102	Africa
Africa|hCoV-19/DRC/11148/2020|EPI ISL 527525|B.1.178|Democratic Republic of the Congo|2020-05-24	Africa|hCoV-19/South Africa/KRISP-0308/2020|EPI ISL 487292|C.1|South Africa|2020-06-24	0.0005626420	Africa
Africa|hCoV-19/DRC/11157/2020|EPI ISL 527530|B.1|Democratic Republic of the Congo|2020-05-25	Africa|hCoV-19/South Africa/KRISP-0308/2020|EPI ISL 487292|C.1|South Africa|2020-06-24	0.0005243660	Africa
Africa|hCoV-19/DRC/11187/2020|EPI ISL 527523|B.1.1.275|Democratic Republic of the Congo|2020-05-23	Africa|hCoV-19/South Africa/KRISP-0308/2020|EPI ISL 487292|C.1|South Africa|2020-06-24	0.0003497404	Africa
Africa|hCoV-19/DRC/11191/2020|EPI ISL 527506|B.1.1.275|Democratic Republic of the Congo|2020-05-23	Africa|hCoV-19/South Africa/KRISP-0308/2020|EPI ISL 487292|C.1|South Africa|2020-06-24	0.0002769463	Africa
Africa|hCoV-19/DRC/11252/2020|EPI ISL 527557|B.1.1.275|Democratic Republic of the Congo|2020-05-21	Africa|hCoV-19/South Africa/KRISP-0308/2020|EPI ISL 487292|C.1|South Africa|2020-06-24	0.0004464991	Africa
Africa|hCoV-19/DRC/11260/2020|EPI ISL 527558|B.1.1.275|Democratic Republic of the Congo|2020-05-23	Africa|hCoV-19/South Africa/KRISP-0308/2020|EPI ISL 487292|C.1|South Africa|2020-06-24	0.0003092162	Africa
Africa|hCoV-19/DRC/1131/2020|EPI ISL 429255|B.1.5|Democratic Republic of the Congo|2020-04-05	Africa|hCoV-19/South Africa/KRISP-0308/2020|EPI ISL 487292|C.1|South Africa|2020-06-24	0.0003758550	Africa
Africa|hCoV-19/DRC/11310/2020|EPI ISL 527529|B.1.149|Democratic Republic of the Congo|2020-05-25	Africa|hCoV-19/South Africa/KRISP-0308/2020|EPI ISL 487292|C.1|South Africa|2020-06-24	0.0004562832	Africa
Africa|hCoV-19/DRC/11318/2020|EPI ISL 527559|B.1.149|Democratic Republic of the Congo|2020-05-25	Africa|hCoV-19/South Africa/KRISP-0308/2020|EPI ISL 487292|C.1|South Africa|2020-06-24	0.0004784356	Africa
Africa|hCoV-19/DRC/11326/2020|EPI ISL 527508|B.1|Democratic Republic of the Congo|2020-05-25	Africa|hCoV-19/South Africa/KRISP-0308/2020|EPI ISL 487292|C.1|South Africa|2020-06-24	0.0004859114	Africa
Africa|hCoV-19/DRC/11334/2020|EPI ISL 527504|B.1.178|Democratic Republic of the Congo|2020-05-25	Africa|hCoV-19/South Africa/KRISP-0308/2020|EPI ISL 487292|C.1|South Africa|2020-06-24	0.0004852142	Africa
Africa|hCoV-19/DRC/11337/2020|EPI ISL 527510|B.1.84|Democratic Republic of the Congo|2020-05-25	Africa|hCoV-19/South Africa/KRISP-0308/2020|EPI ISL 487292|C.1|South Africa|2020-06-24	0.0005213433	Africa
Africa|hCoV-19/DRC/11341/2020|EPI ISL 527509|B.1.1.275|Democratic Republic of the Congo|2020-05-25	Africa|hCoV-19/South Africa/KRISP-0308/2020|EPI ISL 487292|C.1|South Africa|2020-06-24	0.0003819398	Africa
Africa|hCoV-19/DRC/11348/2020|EPI ISL 527560|B.1.149|Democratic Republic of the Congo|2020-05-25	Africa|hCoV-19/South Africa/KRISP-0308/2020|EPI ISL 487292|C.1|South Africa|2020-06-24	0.0004788607	Africa
Africa|hCoV-19/DRC/11369/2020|EPI ISL 527537|B.1.214|Democratic Republic of the Congo|2020-05-25	Africa|hCoV-19/South Africa/KRISP-0308/2020|EPI ISL 487292|C.1|South Africa|2020-06-24	0.0004943458	Africa
Africa|hCoV-19/DRC/11376/2020|EPI ISL 527513|B.1.214|Democratic Republic of the Congo|2020-05-25	Africa|hCoV-19/South Africa/KRISP-0308/2020|EPI ISL 487292|C.1|South Africa|2020-06-24	0.0005566385	Africa
Africa|hCoV-19/DRC/11411/2020|EPI ISL 527561|B.1.5|Democratic Republic of the Congo|2020-05-25	Africa|hCoV-19/South Africa/KRISP-0308/2020|EPI ISL 487292|C.1|South Africa|2020-06-24	0.0004465251	Africa
Africa|hCoV-19/DRC/11450/2020|EPI ISL 527516|B.1.5|Democratic Republic of the Congo|2020-05-25	Africa|hCoV-19/South Africa/KRISP-0308/2020|EPI ISL 487292|C.1|South Africa|2020-06-24	0.0003528880	Africa
Africa|hCoV-19/DRC/11458/2020|EPI ISL 527497|B.1.5|Democratic Republic of the Congo|2020-05-25	Africa|hCoV-19/South Africa/KRISP-0308/2020|EPI ISL 487292|C.1|South Africa|2020-06-24	0.0004857097	Africa
Africa|hCoV-19/DRC/11460/2020|EPI ISL 527562|B.1.214|Democratic Republic of the Congo|2020-05-25	Africa|hCoV-19/South Africa/KRISP-0308/2020|EPI ISL 487292|C.1|South Africa|2020-06-24	0.0006252297	Africa
Africa|hCoV-19/DRC/11472/2020|EPI ISL 527502|B.1.214|Democratic Republic of the Congo|2020-05-25	Africa|hCoV-19/South Africa/KRISP-0308/2020|EPI ISL 487292|C.1|South Africa|2020-06-24	0.0005873756	Africa
Africa|hCoV-19/DRC/11477/2020|EPI ISL 527563|B.1.84|Democratic Republic of the Congo|2020-05-25	Africa|hCoV-19/South Africa/KRISP-0308/2020|EPI ISL 487292|C.1|South Africa|2020-06-24	0.0004117681	Africa
Africa|hCoV-19/DRC/11486/2020|EPI ISL 527564|B.1.214|Democratic Republic of the Congo|2020-05-25	Africa|hCoV-19/South Africa/KRISP-0308/2020|EPI ISL 487292|C.1|South Africa|2020-06-24	0.0005842606	Africa
Africa|hCoV-19/DRC/11487/2020|EPI ISL 527505|B.1|Democratic Republic of the Congo|2020-05-25	Africa|hCoV-19/South Africa/KRISP-0308/2020|EPI ISL 487292|C.1|South Africa|2020-06-24	0.0004861477	Africa
Africa|hCoV-19/DRC/11507/2020|EPI ISL 527512|B.1|Democratic Republic of the Congo|2020-05-25	Africa|hCoV-19/South Africa/KRISP-0308/2020|EPI ISL 487292|C.1|South Africa|2020-06-24	0.0005206667	Africa
Africa|hCoV-19/DRC/1151/2020|EPI ISL 447596|B.38|Democratic Republic of the Congo|2020-04-05	Africa|hCoV-19/South Africa/KRISP-0308/2020|EPI ISL 487292|C.1|South Africa|2020-06-24	0.0007192480	Africa
Africa|hCoV-19/DRC/11511/2020|EPI ISL 527511|B.1.214|Democratic Republic of the Congo|2020-05-25	Africa|hCoV-19/South Africa/KRISP-0308/2020|EPI ISL 487292|C.1|South Africa|2020-06-24	0.0005562132	Africa
Africa|hCoV-19/DRC/11572/2020|EPI ISL 527565|B.1.214|Democratic Republic of the Congo|2020-05-25	Africa|hCoV-19/South Africa/KRISP-0308/2020|EPI ISL 487292|C.1|South Africa|2020-06-24	0.0004805483	Africa
Africa|hCoV-19/DRC/11576/2020|EPI ISL 527517|B.1|Democratic Republic of the Congo|2020-05-25	Africa|hCoV-19/South Africa/KRISP-0308/2020|EPI ISL 487292|C.1|South Africa|2020-06-24	0.0004543903	Africa
Africa|hCoV-19/DRC/11583/2020|EPI ISL 527542|B.1|Democratic Republic of the Congo|2020-05-25	Africa|hCoV-19/South Africa/KRISP-0308/2020|EPI ISL 487292|C.1|South Africa|2020-06-24	0.0004972649	Africa
Africa|hCoV-19/DRC/11616/2020|EPI ISL 527519|B.1|Democratic Republic of the Congo|2020-05-25	Africa|hCoV-19/South Africa/KRISP-0308/2020|EPI ISL 487292|C.1|South Africa|2020-06-24	0.0004187442	Africa
Africa|hCoV-19/DRC/11623/2020|EPI ISL 527566|B.1.5|Democratic Republic of the Congo|2020-05-25	Africa|hCoV-19/South Africa/KRISP-0308/2020|EPI ISL 487292|C.1|South Africa|2020-06-24	0.0004812621	Africa
Africa|hCoV-19/DRC/11624/2020|EPI ISL 527567|B.1.149|Democratic Republic of the Congo|2020-05-25	Africa|hCoV-19/South Africa/KRISP-0308/2020|EPI ISL 487292|C.1|South Africa|2020-06-24	0.0004810268	Africa
Africa|hCoV-19/DRC/11631/2020|EPI ISL 527568|B.1.149|Democratic Republic of the Congo|2020-05-25	Africa|hCoV-19/South Africa/KRISP-0308/2020|EPI ISL 487292|C.1|South Africa|2020-06-24	0.0004815230	Africa
Africa|hCoV-19/DRC/11632/2020|EPI ISL 527493|B.1|Democratic Republic of the Congo|2020-05-25	Africa|hCoV-19/South Africa/KRISP-0308/2020|EPI ISL 487292|C.1|South Africa|2020-06-24	0.0005163649	Africa
Africa|hCoV-19/DRC/11635/2020|EPI ISL 527540|B.1.214|Democratic Republic of the Congo|2020-05-25	Africa|hCoV-19/South Africa/KRISP-0308/2020|EPI ISL 487292|C.1|South Africa|2020-06-24	0.0004594414	Africa
Africa|hCoV-19/DRC/11640/2020|EPI ISL 527535|B.1.178|Democratic Republic of the Congo|2020-05-25	Africa|hCoV-19/South Africa/KRISP-0308/2020|EPI ISL 487292|C.1|South Africa|2020-06-24	0.0005957743	Africa
Africa|hCoV-19/DRC/11643/2020|EPI ISL 527520|B.1.5|Democratic Republic of the Congo|2020-05-25	Africa|hCoV-19/South Africa/KRISP-0308/2020|EPI ISL 487292|C.1|South Africa|2020-06-24	0.0004882257	Africa
Africa|hCoV-19/DRC/11648/2020|EPI ISL 527569|B.1.6|Democratic Republic of the Congo|2020-05-25	Africa|hCoV-19/South Africa/KRISP-0308/2020|EPI ISL 487292|C.1|South Africa|2020-06-24	0.0005134214	Africa
Africa|hCoV-19/DRC/11652/2020|EPI ISL 527570|B.1.149|Democratic Republic of the Congo|2020-05-25	Africa|hCoV-19/South Africa/KRISP-0308/2020|EPI ISL 487292|C.1|South Africa|2020-06-24	0.0004808925	Africa
Africa|hCoV-19/DRC/11653/2020|EPI ISL 527533|B.1.84|Democratic Republic of the Congo|2020-05-25	Africa|hCoV-19/South Africa/KRISP-0308/2020|EPI ISL 487292|C.1|South Africa|2020-06-24	0.0004210712	Africa
Africa|hCoV-19/DRC/11676/2020|EPI ISL 527531|B.1|Democratic Republic of the Congo|2020-05-26	Africa|hCoV-19/South Africa/KRISP-0308/2020|EPI ISL 487292|C.1|South Africa|2020-06-24	0.0006345194	Africa
Africa|hCoV-19/DRC/11677/2020|EPI ISL 527515|B.1.214|Democratic Republic of the Congo|2020-05-26	Africa|hCoV-19/South Africa/KRISP-0308/2020|EPI ISL 487292|C.1|South Africa|2020-06-24	0.0004539052	Africa
Africa|hCoV-19/DRC/11732/2020|EPI ISL 527536|B.1.214|Democratic Republic of the Congo|2020-05-26	Africa|hCoV-19/South Africa/KRISP-0308/2020|EPI ISL 487292|C.1|South Africa|2020-06-24	0.0003507591	Africa
Africa|hCoV-19/DRC/11733/2020|EPI ISL 527571|B.1.149|Democratic Republic of the Congo|2020-05-26	Africa|hCoV-19/South Africa/KRISP-0308/2020|EPI ISL 487292|C.1|South Africa|2020-06-24	0.0004784067	Africa
Africa|hCoV-19/DRC/11806/2020|EPI ISL 527572|B.1.214|Democratic Republic of the Congo|2020-05-26	Africa|hCoV-19/South Africa/KRISP-0308/2020|EPI ISL 487292|C.1|South Africa|2020-06-24	0.0005839798	Africa
Africa|hCoV-19/DRC/1234/2020|EPI ISL 429258|B.1.5|Democratic Republic of the Congo|2020-04-06	Africa|hCoV-19/South Africa/KRISP-0308/2020|EPI ISL 487292|C.1|South Africa|2020-06-24	0.0003588246	Africa
Africa|hCoV-19/DRC/1249/2020|EPI ISL 429259|B.1.5|Democratic Republic of the Congo|2020-04-06	Africa|hCoV-19/South Africa/KRISP-0308/2020|EPI ISL 487292|C.1|South Africa|2020-06-24	0.0003431647	Africa
Africa|hCoV-19/DRC/1319/2020|EPI ISL 431011|B.1.128|Democratic Republic of the Congo|2020-04-07	Africa|hCoV-19/South Africa/KRISP-0308/2020|EPI ISL 487292|C.1|South Africa|2020-06-24	0.0004799599	Africa
Africa|hCoV-19/DRC/1324/2020|EPI ISL 435033|B.1.128|Democratic Republic of the Congo|2020-04-07	Africa|hCoV-19/South Africa/KRISP-0308/2020|EPI ISL 487292|C.1|South Africa|2020-06-24	0.0004766914	Africa
Africa|hCoV-19/DRC/1326/2020|EPI ISL 435116|B.1|Democratic Republic of the Congo|2020-04-07	Africa|hCoV-19/South Africa/KRISP-0308/2020|EPI ISL 487292|C.1|South Africa|2020-06-24	0.0004186525	Africa
Africa|hCoV-19/DRC/1375/2020|EPI ISL 435117|B.1.1.1|Democratic Republic of the Congo|2020-04-07	Africa|hCoV-19/South Africa/KRISP-0308/2020|EPI ISL 487292|C.1|South Africa|2020-06-24	0.0002086231	Africa
Africa|hCoV-19/DRC/1376/2020|EPI ISL 431012|B.1.1.1|Democratic Republic of the Congo|2020-04-07	Africa|hCoV-19/South Africa/KRISP-0308/2020|EPI ISL 487292|C.1|South Africa|2020-06-24	0.0001723528	Africa
Africa|hCoV-19/DRC/1377/2020|EPI ISL 434678|B.1.1.1|Democratic Republic of the Congo|2020-04-07	Africa|hCoV-19/South Africa/KRISP-0308/2020|EPI ISL 487292|C.1|South Africa|2020-06-24	0.0001367190	Africa
Africa|hCoV-19/DRC/1378/2020|EPI ISL 435118|B.1.1.1|Democratic Republic of the Congo|2020-04-07	Africa|hCoV-19/South Africa/KRISP-0308/2020|EPI ISL 487292|C.1|South Africa|2020-06-24	0.0001374535	Africa
Africa|hCoV-19/DRC/1382/2020|EPI ISL 435113|B.1.1.1|Democratic Republic of the Congo|2020-04-07	Africa|hCoV-19/South Africa/KRISP-0308/2020|EPI ISL 487292|C.1|South Africa|2020-06-24	0.0001745850	Africa
Africa|hCoV-19/DRC/1397/2020|EPI ISL 434679|B.1.1.1|Democratic Republic of the Congo|2020-04-07	Africa|hCoV-19/South Africa/KRISP-0308/2020|EPI ISL 487292|C.1|South Africa|2020-06-24	0.0001719911	Africa
Africa|hCoV-19/DRC/1398/2020|EPI ISL 435114|B.1.1.1|Democratic Republic of the Congo|2020-04-07	Africa|hCoV-19/South Africa/KRISP-0308/2020|EPI ISL 487292|C.1|South Africa|2020-06-24	0.0001358737	Africa
Africa|hCoV-19/DRC/1422/2020|EPI ISL 434680|B.1.149|Democratic Republic of the Congo|2020-04-08	Africa|hCoV-19/South Africa/KRISP-0308/2020|EPI ISL 487292|C.1|South Africa|2020-06-24	0.0004858530	Africa
Africa|hCoV-19/DRC/1423/2020|EPI ISL 434710|B.1.149|Democratic Republic of the Congo|2020-04-08	Africa|hCoV-19/South Africa/KRISP-0308/2020|EPI ISL 487292|C.1|South Africa|2020-06-24	0.0004416349	Africa
Africa|hCoV-19/DRC/1486/2020|EPI ISL 434711|B.1|Democratic Republic of the Congo|2020-04-08	Africa|hCoV-19/South Africa/KRISP-0308/2020|EPI ISL 487292|C.1|South Africa|2020-06-24	0.0004211683	Africa
Africa|hCoV-19/DRC/1516/2020|EPI ISL 435032|B.1.5|Democratic Republic of the Congo|2020-04-09	Africa|hCoV-19/South Africa/KRISP-0308/2020|EPI ISL 487292|C.1|South Africa|2020-06-24	0.0003725963	Africa
Africa|hCoV-19/DRC/1565/2020|EPI ISL 434681|B.1|Democratic Republic of the Congo|2020-04-09	Africa|hCoV-19/South Africa/KRISP-0308/2020|EPI ISL 487292|C.1|South Africa|2020-06-24	0.0004148263	Africa
Africa|hCoV-19/DRC/158/2020|EPI ISL 417950|B.40|Democratic Republic of the Congo|2020-03-20	Africa|hCoV-19/South Africa/KRISP-0308/2020|EPI ISL 487292|C.1|South Africa|2020-06-24	0.0007115933	Africa
Africa|hCoV-19/DRC/1715/2020|EPI ISL 435156|B.1.84|Democratic Republic of the Congo|2020-04-10	Africa|hCoV-19/South Africa/KRISP-0308/2020|EPI ISL 487292|C.1|South Africa|2020-06-24	0.0004450785	Africa
Africa|hCoV-19/DRC/1767/2020|EPI ISL 435157|B.1.5|Democratic Republic of the Congo|2020-04-10	Africa|hCoV-19/South Africa/KRISP-0308/2020|EPI ISL 487292|C.1|South Africa|2020-06-24	0.0003521262	Africa
Africa|hCoV-19/DRC/1779/2020|EPI ISL 435158|C.14|Democratic Republic of the Congo|2020-04-10	Africa|hCoV-19/South Africa/KRISP-0308/2020|EPI ISL 487292|C.1|South Africa|2020-06-24	0.0002448169	Africa
Africa|hCoV-19/DRC/191/2020|EPI ISL 417955|B.1.128|Democratic Republic of the Congo|2020-03-21	Africa|hCoV-19/South Africa/KRISP-0308/2020|EPI ISL 487292|C.1|South Africa|2020-06-24	0.0004749676	Africa
Africa|hCoV-19/DRC/1952/2020|EPI ISL 435159|B.1.5|Democratic Republic of the Congo|2020-04-11	Africa|hCoV-19/South Africa/KRISP-0308/2020|EPI ISL 487292|C.1|South Africa|2020-06-24	0.0003480732	Africa
Africa|hCoV-19/DRC/1982/2020|EPI ISL 435160|B.1|Democratic Republic of the Congo|2020-04-12	Africa|hCoV-19/South Africa/KRISP-0308/2020|EPI ISL 487292|C.1|South Africa|2020-06-24	0.0004161021	Africa
Africa|hCoV-19/DRC/2047/2020|EPI ISL 435161|B.1.1.1|Democratic Republic of the Congo|2020-04-12	Africa|hCoV-19/South Africa/KRISP-0308/2020|EPI ISL 487292|C.1|South Africa|2020-06-24	0.0001381302	Africa
Africa|hCoV-19/DRC/2063/2020|EPI ISL 435162|B.1|Democratic Republic of the Congo|2020-04-12	Africa|hCoV-19/South Africa/KRISP-0308/2020|EPI ISL 487292|C.1|South Africa|2020-06-24	0.0003816662	Africa
Africa|hCoV-19/DRC/2120/2020|EPI ISL 435163|B.1.149|Democratic Republic of the Congo|2020-04-12	Africa|hCoV-19/South Africa/KRISP-0308/2020|EPI ISL 487292|C.1|South Africa|2020-06-24	0.0004448079	Africa
Africa|hCoV-19/DRC/2121/2020|EPI ISL 435164|B.1.149|Democratic Republic of the Congo|2020-04-12	Africa|hCoV-19/South Africa/KRISP-0308/2020|EPI ISL 487292|C.1|South Africa|2020-06-24	0.0004501512	Africa
Africa|hCoV-19/DRC/2122/2020|EPI ISL 435165|B.1.149|Democratic Republic of the Congo|2020-04-13	Africa|hCoV-19/South Africa/KRISP-0308/2020|EPI ISL 487292|C.1|South Africa|2020-06-24	0.0004933931	Africa
Africa|hCoV-19/DRC/2125/2020|EPI ISL 435166|B.1.149|Democratic Republic of the Congo|2020-04-13	Africa|hCoV-19/South Africa/KRISP-0308/2020|EPI ISL 487292|C.1|South Africa|2020-06-24	0.0004182486	Africa
Africa|hCoV-19/DRC/2128/2020|EPI ISL 435167|B.1|Democratic Republic of the Congo|2020-04-13	Africa|hCoV-19/South Africa/KRISP-0308/2020|EPI ISL 487292|C.1|South Africa|2020-06-24	0.0003543339	Africa
Africa|hCoV-19/DRC/2133/2020|EPI ISL 435168|B.1.128|Democratic Republic of the Congo|2020-04-13	Africa|hCoV-19/South Africa/KRISP-0308/2020|EPI ISL 487292|C.1|South Africa|2020-06-24	0.0004569352	Africa
Africa|hCoV-19/DRC/214/2020|EPI ISL 420030|B.1.6|Democratic Republic of the Congo|2020-03-21	Africa|hCoV-19/South Africa/KRISP-0308/2020|EPI ISL 487292|C.1|South Africa|2020-06-24	0.0003739481	Africa
Africa|hCoV-19/DRC/215/2020|EPI ISL 420031|B.1.1.1|Democratic Republic of the Congo|2020-03-21	Africa|hCoV-19/South Africa/KRISP-0308/2020|EPI ISL 487292|C.1|South Africa|2020-06-24	0.0001727302	Africa
Africa|hCoV-19/DRC/2169/2020|EPI ISL 436194|B.1.5|Democratic Republic of the Congo|2020-04-13	Africa|hCoV-19/South Africa/KRISP-0308/2020|EPI ISL 487292|C.1|South Africa|2020-06-24	0.0003865573	Africa
Africa|hCoV-19/DRC/2299/2020|EPI ISL 436412|B.1.5|Democratic Republic of the Congo|2020-04-14	Africa|hCoV-19/South Africa/KRISP-0308/2020|EPI ISL 487292|C.1|South Africa|2020-06-24	0.0004442413	Africa
Africa|hCoV-19/DRC/236/2020|EPI ISL 420032|B.1.128|Democratic Republic of the Congo|2020-03-22	Africa|hCoV-19/South Africa/KRISP-0308/2020|EPI ISL 487292|C.1|South Africa|2020-06-24	0.0004755533	Africa
Africa|hCoV-19/DRC/2363/2020|EPI ISL 437194|B.1.84|Democratic Republic of the Congo|2020-04-14	Africa|hCoV-19/South Africa/KRISP-0308/2020|EPI ISL 487292|C.1|South Africa|2020-06-24	0.0004100233	Africa
Africa|hCoV-19/DRC/2384/2020|EPI ISL 437196|B.1.149|Democratic Republic of the Congo|2020-04-14	Africa|hCoV-19/South Africa/KRISP-0308/2020|EPI ISL 487292|C.1|South Africa|2020-06-24	0.0004510412	Africa
Africa|hCoV-19/DRC/241/2020|EPI ISL 420033|B.1.1.75|Democratic Republic of the Congo|2020-03-22	Africa|hCoV-19/South Africa/KRISP-0308/2020|EPI ISL 487292|C.1|South Africa|2020-06-24	0.0003056700	Africa
Africa|hCoV-19/DRC/243/2020|EPI ISL 420034|B.1|Democratic Republic of the Congo|2020-03-22	Africa|hCoV-19/South Africa/KRISP-0308/2020|EPI ISL 487292|C.1|South Africa|2020-06-24	0.0003820595	Africa
Africa|hCoV-19/DRC/248/2020|EPI ISL 420035|B.1.5|Democratic Republic of the Congo|2020-03-22	Africa|hCoV-19/South Africa/KRISP-0308/2020|EPI ISL 487292|C.1|South Africa|2020-06-24	0.0003396463	Africa
Africa|hCoV-19/DRC/2496/2020|EPI ISL 437337|B.1.149|Democratic Republic of the Congo|2020-04-15	Africa|hCoV-19/South Africa/KRISP-0308/2020|EPI ISL 487292|C.1|South Africa|2020-06-24	0.0004742637	Africa
Africa|hCoV-19/DRC/2529/2020|EPI ISL 437338|B.1.178|Democratic Republic of the Congo|2020-04-15	Africa|hCoV-19/South Africa/KRISP-0308/2020|EPI ISL 487292|C.1|South Africa|2020-06-24	0.0004403787	Africa
Africa|hCoV-19/DRC/253/2020|EPI ISL 420838|B.1.5|Democratic Republic of the Congo|2020-03-22	Africa|hCoV-19/South Africa/KRISP-0308/2020|EPI ISL 487292|C.1|South Africa|2020-06-24	0.0003408953	Africa
Africa|hCoV-19/DRC/2536/2020|EPI ISL 437339|B.1|Democratic Republic of the Congo|2020-04-15	Africa|hCoV-19/South Africa/KRISP-0308/2020|EPI ISL 487292|C.1|South Africa|2020-06-24	0.0004403784	Africa
Africa|hCoV-19/DRC/254/2020|EPI ISL 420839|B.1|Democratic Republic of the Congo|2020-03-22	Africa|hCoV-19/South Africa/KRISP-0308/2020|EPI ISL 487292|C.1|South Africa|2020-06-24	0.0003779336	Africa
Africa|hCoV-19/DRC/2563/2020|EPI ISL 437340|B.1.9|Democratic Republic of the Congo|2020-04-15	Africa|hCoV-19/South Africa/KRISP-0308/2020|EPI ISL 487292|C.1|South Africa|2020-06-24	0.0006437096	Africa
Africa|hCoV-19/DRC/2580/2020|EPI ISL 437341|B.1.5|Democratic Republic of the Congo|2020-04-15	Africa|hCoV-19/South Africa/KRISP-0308/2020|EPI ISL 487292|C.1|South Africa|2020-06-24	0.0003747246	Africa
Africa|hCoV-19/DRC/2644/2020|EPI ISL 437342|B.1.84|Democratic Republic of the Congo|2020-04-15	Africa|hCoV-19/South Africa/KRISP-0308/2020|EPI ISL 487292|C.1|South Africa|2020-06-24	0.0004469151	Africa
Africa|hCoV-19/DRC/2670/2020|EPI ISL 437343|B.1.9|Democratic Republic of the Congo|2020-04-15	Africa|hCoV-19/South Africa/KRISP-0308/2020|EPI ISL 487292|C.1|South Africa|2020-06-24	0.0006776492	Africa
Africa|hCoV-19/DRC/2727/2020|EPI ISL 437344|B.1|Democratic Republic of the Congo|2020-04-16	Africa|hCoV-19/South Africa/KRISP-0308/2020|EPI ISL 487292|C.1|South Africa|2020-06-24	0.0003793762	Africa
Africa|hCoV-19/DRC/2728/2020|EPI ISL 437345|B.1.84|Democratic Republic of the Congo|2020-04-16	Africa|hCoV-19/South Africa/KRISP-0308/2020|EPI ISL 487292|C.1|South Africa|2020-06-24	0.0004497672	Africa
Africa|hCoV-19/DRC/2813/2020|EPI ISL 437346|C.14|Democratic Republic of the Congo|2020-04-16	Africa|hCoV-19/South Africa/KRISP-0308/2020|EPI ISL 487292|C.1|South Africa|2020-06-24	0.0002711124	Africa
Africa|hCoV-19/DRC/2819/2020|EPI ISL 437347|B.1|Democratic Republic of the Congo|2020-04-16	Africa|hCoV-19/South Africa/KRISP-0308/2020|EPI ISL 487292|C.1|South Africa|2020-06-24	0.0004837119	Africa
Africa|hCoV-19/DRC/2827/2020|EPI ISL 437348|B.1|Democratic Republic of the Congo|2020-04-16	Africa|hCoV-19/South Africa/KRISP-0308/2020|EPI ISL 487292|C.1|South Africa|2020-06-24	0.0003725801	Africa
Africa|hCoV-19/DRC/2855/2020|EPI ISL 437350|B.1|Democratic Republic of the Congo|2020-04-16	Africa|hCoV-19/South Africa/KRISP-0308/2020|EPI ISL 487292|C.1|South Africa|2020-06-24	0.0004064951	Africa
Africa|hCoV-19/DRC/2864/2020|EPI ISL 437351|B.1|Democratic Republic of the Congo|2020-04-16	Africa|hCoV-19/South Africa/KRISP-0308/2020|EPI ISL 487292|C.1|South Africa|2020-06-24	0.0004073599	Africa
Africa|hCoV-19/DRC/2904/2020|EPI ISL 437352|B.1|Democratic Republic of the Congo|2020-04-17	Africa|hCoV-19/South Africa/KRISP-0308/2020|EPI ISL 487292|C.1|South Africa|2020-06-24	0.0004064949	Africa
Africa|hCoV-19/DRC/2938/2020|EPI ISL 437353|B.1.275|Democratic Republic of the Congo|2020-04-17	Africa|hCoV-19/South Africa/KRISP-0308/2020|EPI ISL 487292|C.1|South Africa|2020-06-24	0.0005939255	Africa
Africa|hCoV-19/DRC/2939/2020|EPI ISL 437354|B.1|Democratic Republic of the Congo|2020-04-17	Africa|hCoV-19/South Africa/KRISP-0308/2020|EPI ISL 487292|C.1|South Africa|2020-06-24	0.0005092034	Africa
Africa|hCoV-19/DRC/2942/2020|EPI ISL 437355|B.1|Democratic Republic of the Congo|2020-04-17	Africa|hCoV-19/South Africa/KRISP-0308/2020|EPI ISL 487292|C.1|South Africa|2020-06-24	0.0005209838	Africa
Africa|hCoV-19/DRC/299/2020|EPI ISL 420840|B.4|Democratic Republic of the Congo|2020-03-20	Africa|hCoV-19/South Africa/KRISP-0308/2020|EPI ISL 487292|C.1|South Africa|2020-06-24	0.0008275269	Africa
Africa|hCoV-19/DRC/300/2020|EPI ISL 420841|A|Democratic Republic of the Congo|2020-03-22	Africa|hCoV-19/South Africa/KRISP-0308/2020|EPI ISL 487292|C.1|South Africa|2020-06-24	0.0006490282	Africa
Africa|hCoV-19/DRC/3041/2020|EPI ISL 437356|B.1|Democratic Republic of the Congo|2020-04-18	Africa|hCoV-19/South Africa/KRISP-0308/2020|EPI ISL 487292|C.1|South Africa|2020-06-24	0.0004762424	Africa
Africa|hCoV-19/DRC/307/2020|EPI ISL 420842|B.1.9|Democratic Republic of the Congo|2020-03	Africa|hCoV-19/South Africa/KRISP-0308/2020|EPI ISL 487292|C.1|South Africa|2020-06-24	0.0004538234	Africa
Africa|hCoV-19/DRC/3070/2020|EPI ISL 437357|B.1.214|Democratic Republic of the Congo|2020-04-18	Africa|hCoV-19/South Africa/KRISP-0308/2020|EPI ISL 487292|C.1|South Africa|2020-06-24	0.0005109679	Africa
Africa|hCoV-19/DRC/3089/2020|EPI ISL 437358|B.1.84|Democratic Republic of the Congo|2020-04-19	Africa|hCoV-19/South Africa/KRISP-0308/2020|EPI ISL 487292|C.1|South Africa|2020-06-24	0.0004409326	Africa
Africa|hCoV-19/DRC/3440/2020|EPI ISL 447597|B.1.84|Democratic Republic of the Congo|2020-04-22	Africa|hCoV-19/South Africa/KRISP-0308/2020|EPI ISL 487292|C.1|South Africa|2020-06-24	0.0004459383	Africa
Africa|hCoV-19/DRC/3451/2020|EPI ISL 447598|B.1.178|Democratic Republic of the Congo|2020-04-22	Africa|hCoV-19/South Africa/KRISP-0308/2020|EPI ISL 487292|C.1|South Africa|2020-06-24	0.0004806402	Africa
Africa|hCoV-19/DRC/3453/2020|EPI ISL 447599|B.1.84|Democratic Republic of the Congo|2020-04-22	Africa|hCoV-19/South Africa/KRISP-0308/2020|EPI ISL 487292|C.1|South Africa|2020-06-24	0.0004462137	Africa
Africa|hCoV-19/DRC/3481/2020|EPI ISL 447600|B.1|Democratic Republic of the Congo|2020-04-22	Africa|hCoV-19/South Africa/KRISP-0308/2020|EPI ISL 487292|C.1|South Africa|2020-06-24	0.0003862315	Africa
Africa|hCoV-19/DRC/3482/2020|EPI ISL 447601|B.1|Democratic Republic of the Congo|2020-04-22	Africa|hCoV-19/South Africa/KRISP-0308/2020|EPI ISL 487292|C.1|South Africa|2020-06-24	0.0004153636	Africa
Africa|hCoV-19/DRC/3483/2020|EPI ISL 447602|B.1|Democratic Republic of the Congo|2020-04-22	Africa|hCoV-19/South Africa/KRISP-0308/2020|EPI ISL 487292|C.1|South Africa|2020-06-24	0.0003856222	Africa
Africa|hCoV-19/DRC/3490/2020|EPI ISL 447603|B.1|Democratic Republic of the Congo|2020-04-22	Africa|hCoV-19/South Africa/KRISP-0308/2020|EPI ISL 487292|C.1|South Africa|2020-06-24	0.0004124717	Africa
Africa|hCoV-19/DRC/3504/2020|EPI ISL 447604|B.1.149|Democratic Republic of the Congo|2020-04-23	Africa|hCoV-19/South Africa/KRISP-0308/2020|EPI ISL 487292|C.1|South Africa|2020-06-24	0.0004562056	Africa
Africa|hCoV-19/DRC/352/2020|EPI ISL 420850|B.1.5|Democratic Republic of the Congo|2020-03	Africa|hCoV-19/South Africa/KRISP-0308/2020|EPI ISL 487292|C.1|South Africa|2020-06-24	0.0004120355	Africa
Africa|hCoV-19/DRC/353/2020|EPI ISL 420843|B.1.5|Democratic Republic of the Congo|2020-03	Africa|hCoV-19/South Africa/KRISP-0308/2020|EPI ISL 487292|C.1|South Africa|2020-06-24	0.0003433651	Africa
Africa|hCoV-19/DRC/355/2020|EPI ISL 420844|B.1|Democratic Republic of the Congo|2020-03	Africa|hCoV-19/South Africa/KRISP-0308/2020|EPI ISL 487292|C.1|South Africa|2020-06-24	0.0003739098	Africa
Africa|hCoV-19/DRC/3552/2020|EPI ISL 447605|B.1.84|Democratic Republic of the Congo|2020-04-23	Africa|hCoV-19/South Africa/KRISP-0308/2020|EPI ISL 487292|C.1|South Africa|2020-06-24	0.0004516029	Africa
Africa|hCoV-19/DRC/3595/2020|EPI ISL 447606|B.1.5|Democratic Republic of the Congo|2020-04-23	Africa|hCoV-19/South Africa/KRISP-0308/2020|EPI ISL 487292|C.1|South Africa|2020-06-24	0.0004108327	Africa
Africa|hCoV-19/DRC/3632/2020|EPI ISL 447607|B.1.5|Democratic Republic of the Congo|2020-04-23	Africa|hCoV-19/South Africa/KRISP-0308/2020|EPI ISL 487292|C.1|South Africa|2020-06-24	0.0004121399	Africa
Africa|hCoV-19/DRC/3633/2020|EPI ISL 447230|B.1.5|Democratic Republic of the Congo|2020-04-23	Africa|hCoV-19/South Africa/KRISP-0308/2020|EPI ISL 487292|C.1|South Africa|2020-06-24	0.0004160982	Africa
Africa|hCoV-19/DRC/3653/2020|EPI ISL 447231|B.1.128|Democratic Republic of the Congo|2020-04-23	Africa|hCoV-19/South Africa/KRISP-0308/2020|EPI ISL 487292|C.1|South Africa|2020-06-24	0.0005448190	Africa
Africa|hCoV-19/DRC/3659/2020|EPI ISL 447232|B.1.128|Democratic Republic of the Congo|2020-04-23	Africa|hCoV-19/South Africa/KRISP-0308/2020|EPI ISL 487292|C.1|South Africa|2020-06-24	0.0005453203	Africa
Africa|hCoV-19/DRC/3661/2020|EPI ISL 447233|B.1.128|Democratic Republic of the Congo|2020-04-23	Africa|hCoV-19/South Africa/KRISP-0308/2020|EPI ISL 487292|C.1|South Africa|2020-06-24	0.0005500055	Africa
Africa|hCoV-19/DRC/3662/2020|EPI ISL 447234|B.1.128|Democratic Republic of the Congo|2020-04-23	Africa|hCoV-19/South Africa/KRISP-0308/2020|EPI ISL 487292|C.1|South Africa|2020-06-24	0.0005495899	Africa
Africa|hCoV-19/DRC/3664/2020|EPI ISL 447235|B.1.128|Democratic Republic of the Congo|2020-04-23	Africa|hCoV-19/South Africa/KRISP-0308/2020|EPI ISL 487292|C.1|South Africa|2020-06-24	0.0005496842	Africa
Africa|hCoV-19/DRC/3683/2020|EPI ISL 447236|B.1.5|Democratic Republic of the Congo|2020-04-24	Africa|hCoV-19/South Africa/KRISP-0308/2020|EPI ISL 487292|C.1|South Africa|2020-06-24	0.0004465187	Africa
Africa|hCoV-19/DRC/3688/2020|EPI ISL 447237|B.1.128|Democratic Republic of the Congo|2020-04-24	Africa|hCoV-19/South Africa/KRISP-0308/2020|EPI ISL 487292|C.1|South Africa|2020-06-24	0.0005478588	Africa
Africa|hCoV-19/DRC/376/2020|EPI ISL 420851|B.1.6|Democratic Republic of the Congo|2020-03-25	Africa|hCoV-19/South Africa/KRISP-0308/2020|EPI ISL 487292|C.1|South Africa|2020-06-24	0.0004448594	Africa
Africa|hCoV-19/DRC/3764/2020|EPI ISL 447238|B.1.84|Democratic Republic of the Congo|2020-04-24	Africa|hCoV-19/South Africa/KRISP-0308/2020|EPI ISL 487292|C.1|South Africa|2020-06-24	0.0004801964	Africa
Africa|hCoV-19/DRC/3768/2020|EPI ISL 447239|B.1.84|Democratic Republic of the Congo|2020-04-24	Africa|hCoV-19/South Africa/KRISP-0308/2020|EPI ISL 487292|C.1|South Africa|2020-06-24	0.0004462335	Africa
Africa|hCoV-19/DRC/3778/2020|EPI ISL 447240|B.1.128|Democratic Republic of the Congo|2020-04-24	Africa|hCoV-19/South Africa/KRISP-0308/2020|EPI ISL 487292|C.1|South Africa|2020-06-24	0.0005467918	Africa
Africa|hCoV-19/DRC/3787/2020|EPI ISL 447241|B.1|Democratic Republic of the Congo|2020-04-24	Africa|hCoV-19/South Africa/KRISP-0308/2020|EPI ISL 487292|C.1|South Africa|2020-06-24	0.0004181461	Africa
Africa|hCoV-19/DRC/3791/2020|EPI ISL 447242|B.1|Democratic Republic of the Congo|2020-04-24	Africa|hCoV-19/South Africa/KRISP-0308/2020|EPI ISL 487292|C.1|South Africa|2020-06-24	0.0004590789	Africa
Africa|hCoV-19/DRC/3803/2020|EPI ISL 447243|B.1|Democratic Republic of the Congo|2020-04-24	Africa|hCoV-19/South Africa/KRISP-0308/2020|EPI ISL 487292|C.1|South Africa|2020-06-24	0.0003854462	Africa
Africa|hCoV-19/DRC/3806/2020|EPI ISL 447244|B.1|Democratic Republic of the Congo|2020-04-24	Africa|hCoV-19/South Africa/KRISP-0308/2020|EPI ISL 487292|C.1|South Africa|2020-06-24	0.0003854197	Africa
Africa|hCoV-19/DRC/3827/2020|EPI ISL 447245|B.1|Democratic Republic of the Congo|2020-04-24	Africa|hCoV-19/South Africa/KRISP-0308/2020|EPI ISL 487292|C.1|South Africa|2020-06-24	0.0005152002	Africa
Africa|hCoV-19/DRC/3829/2020|EPI ISL 447246|B.1|Democratic Republic of the Congo|2020-04-24	Africa|hCoV-19/South Africa/KRISP-0308/2020|EPI ISL 487292|C.1|South Africa|2020-06-24	0.0004815046	Africa
Africa|hCoV-19/DRC/3834/2020|EPI ISL 447247|A|Democratic Republic of the Congo|2020-04-25	Africa|hCoV-19/South Africa/KRISP-0308/2020|EPI ISL 487292|C.1|South Africa|2020-06-24	0.0007260095	Africa
Africa|hCoV-19/DRC/3837/2020|EPI ISL 447248|B.1.128|Democratic Republic of the Congo|2020-04-25	Africa|hCoV-19/South Africa/KRISP-0308/2020|EPI ISL 487292|C.1|South Africa|2020-06-24	0.0005493256	Africa
Africa|hCoV-19/DRC/3841/2020|EPI ISL 447249|B.1.128|Democratic Republic of the Congo|2020-04-25	Africa|hCoV-19/South Africa/KRISP-0308/2020|EPI ISL 487292|C.1|South Africa|2020-06-24	0.0005823174	Africa
Africa|hCoV-19/DRC/3842/2020|EPI ISL 471396|B.1.128|Democratic Republic of the Congo|2020-04-25	Africa|hCoV-19/South Africa/KRISP-0308/2020|EPI ISL 487292|C.1|South Africa|2020-06-24	0.0005759650	Africa
Africa|hCoV-19/DRC/3846/2020|EPI ISL 471397|B.1.84|Democratic Republic of the Congo|2020-04-25	Africa|hCoV-19/South Africa/KRISP-0308/2020|EPI ISL 487292|C.1|South Africa|2020-06-24	0.0005081398	Africa
Africa|hCoV-19/DRC/3937/2020|EPI ISL 471398|B.1|Democratic Republic of the Congo|2020-04-25	Africa|hCoV-19/South Africa/KRISP-0308/2020|EPI ISL 487292|C.1|South Africa|2020-06-24	0.0004742540	Africa
Africa|hCoV-19/DRC/3941/2020|EPI ISL 471399|B.1.128|Democratic Republic of the Congo|2020-04-25	Africa|hCoV-19/South Africa/KRISP-0308/2020|EPI ISL 487292|C.1|South Africa|2020-06-24	0.0005483033	Africa
Africa|hCoV-19/DRC/3947/2020|EPI ISL 471400|B.1.214|Democratic Republic of the Congo|2020-04-25	Africa|hCoV-19/South Africa/KRISP-0308/2020|EPI ISL 487292|C.1|South Africa|2020-06-24	0.0005759285	Africa
Africa|hCoV-19/DRC/3949/2020|EPI ISL 471401|B.1.84|Democratic Republic of the Congo|2020-04-26	Africa|hCoV-19/South Africa/KRISP-0308/2020|EPI ISL 487292|C.1|South Africa|2020-06-24	0.0004097435	Africa
Africa|hCoV-19/DRC/396/2020|EPI ISL 420852|B.1.6|Democratic Republic of the Congo|2020-03-26	Africa|hCoV-19/South Africa/KRISP-0308/2020|EPI ISL 487292|C.1|South Africa|2020-06-24	0.0004102240	Africa
Africa|hCoV-19/DRC/397/2020|EPI ISL 420845|B.1.6|Democratic Republic of the Congo|2020-03-26	Africa|hCoV-19/South Africa/KRISP-0308/2020|EPI ISL 487292|C.1|South Africa|2020-06-24	0.0004070934	Africa
Africa|hCoV-19/DRC/400/2020|EPI ISL 420846|B.1.5|Democratic Republic of the Congo|2020-03	Africa|hCoV-19/South Africa/KRISP-0308/2020|EPI ISL 487292|C.1|South Africa|2020-06-24	0.0003742274	Africa
Africa|hCoV-19/DRC/4012/2020|EPI ISL 471402|B.1|Democratic Republic of the Congo|2020-04-26	Africa|hCoV-19/South Africa/KRISP-0308/2020|EPI ISL 487292|C.1|South Africa|2020-06-24	0.0005420507	Africa
Africa|hCoV-19/DRC/402/2020|EPI ISL 420853|B.1|Democratic Republic of the Congo|2020-03-26	Africa|hCoV-19/South Africa/KRISP-0308/2020|EPI ISL 487292|C.1|South Africa|2020-06-24	0.0003554424	Africa
Africa|hCoV-19/DRC/4020/2020|EPI ISL 471403|B.1.5|Democratic Republic of the Congo|2020-04-26	Africa|hCoV-19/South Africa/KRISP-0308/2020|EPI ISL 487292|C.1|South Africa|2020-06-24	0.0004742759	Africa
Africa|hCoV-19/DRC/4026/2020|EPI ISL 471404|B.1.84|Democratic Republic of the Congo|2020-04-27	Africa|hCoV-19/South Africa/KRISP-0308/2020|EPI ISL 487292|C.1|South Africa|2020-06-24	0.0004423774	Africa
Africa|hCoV-19/DRC/4060/2020|EPI ISL 471405|B.1|Democratic Republic of the Congo|2020-04-27	Africa|hCoV-19/South Africa/KRISP-0308/2020|EPI ISL 487292|C.1|South Africa|2020-06-24	0.0004751922	Africa
Africa|hCoV-19/DRC/4075/2020|EPI ISL 471406|B.1.214|Democratic Republic of the Congo|2020-04-27	Africa|hCoV-19/South Africa/KRISP-0308/2020|EPI ISL 487292|C.1|South Africa|2020-06-24	0.0005468161	Africa
Africa|hCoV-19/DRC/4084/2020|EPI ISL 471407|B.1.214|Democratic Republic of the Congo|2020-04-27	Africa|hCoV-19/South Africa/KRISP-0308/2020|EPI ISL 487292|C.1|South Africa|2020-06-24	0.0005765145	Africa
Africa|hCoV-19/DRC/4132/2020|EPI ISL 471408|B.1|Democratic Republic of the Congo|2020-04-27	Africa|hCoV-19/South Africa/KRISP-0308/2020|EPI ISL 487292|C.1|South Africa|2020-06-24	0.0005081276	Africa
Africa|hCoV-19/DRC/4141/2020|EPI ISL 471409|B.1.128|Democratic Republic of the Congo|2020-04-27	Africa|hCoV-19/South Africa/KRISP-0308/2020|EPI ISL 487292|C.1|South Africa|2020-06-24	0.0005420505	Africa
Africa|hCoV-19/DRC/4145/2020|EPI ISL 471410|B.1|Democratic Republic of the Congo|2020-04-27	Africa|hCoV-19/South Africa/KRISP-0308/2020|EPI ISL 487292|C.1|South Africa|2020-06-24	0.0004403698	Africa
Africa|hCoV-19/DRC/4194/2020|EPI ISL 471414|B.1.5|Democratic Republic of the Congo|2020-04-28	Africa|hCoV-19/South Africa/KRISP-0308/2020|EPI ISL 487292|C.1|South Africa|2020-06-24	0.0004742429	Africa
Africa|hCoV-19/DRC/4250/2020|EPI ISL 471415|B.1.1.1|Democratic Republic of the Congo|2020-04-28	Africa|hCoV-19/South Africa/KRISP-0308/2020|EPI ISL 487292|C.1|South Africa|2020-06-24	0.0002370771	Africa
Africa|hCoV-19/DRC/4279/2020|EPI ISL 514114|B.1|Democratic Republic of the Congo|2020-04-28	Africa|hCoV-19/South Africa/KRISP-0308/2020|EPI ISL 487292|C.1|South Africa|2020-06-24	0.0004808763	Africa
Africa|hCoV-19/DRC/4282/2020|EPI ISL 514103|B.1.128|Democratic Republic of the Congo|2020-04-08	Africa|hCoV-19/South Africa/KRISP-0308/2020|EPI ISL 487292|C.1|South Africa|2020-06-24	0.0005153006	Africa
Africa|hCoV-19/DRC/4284/2020|EPI ISL 514115|B.1.128|Democratic Republic of the Congo|2020-04-28	Africa|hCoV-19/South Africa/KRISP-0308/2020|EPI ISL 487292|C.1|South Africa|2020-06-24	0.0005152475	Africa
Africa|hCoV-19/DRC/431/2020|EPI ISL 420847|B.1.147|Democratic Republic of the Congo|2020-03-26	Africa|hCoV-19/South Africa/KRISP-0308/2020|EPI ISL 487292|C.1|South Africa|2020-06-24	0.0004070894	Africa
Africa|hCoV-19/DRC/4418/2020|EPI ISL 496506|B.1.128|Democratic Republic of the Congo|2020-04-29	Africa|hCoV-19/South Africa/KRISP-0308/2020|EPI ISL 487292|C.1|South Africa|2020-06-24	0.0005496463	Africa
Africa|hCoV-19/DRC/4422/2020|EPI ISL 496507|B.1.128|Democratic Republic of the Congo|2020-04-29	Africa|hCoV-19/South Africa/KRISP-0308/2020|EPI ISL 487292|C.1|South Africa|2020-06-24	0.0005211724	Africa
Africa|hCoV-19/DRC/4427/2020|EPI ISL 496508|B.1.128|Democratic Republic of the Congo|2020-04-29	Africa|hCoV-19/South Africa/KRISP-0308/2020|EPI ISL 487292|C.1|South Africa|2020-06-24	0.0004907945	Africa
Africa|hCoV-19/DRC/4429/2020|EPI ISL 513589|B.1.128|Democratic Republic of the Congo|2020-04-29	Africa|hCoV-19/South Africa/KRISP-0308/2020|EPI ISL 487292|C.1|South Africa|2020-06-24	0.0004908289	Africa
Africa|hCoV-19/DRC/4430/2020|EPI ISL 496509|B.1.128|Democratic Republic of the Congo|2020-04-29	Africa|hCoV-19/South Africa/KRISP-0308/2020|EPI ISL 487292|C.1|South Africa|2020-06-24	0.0005157444	Africa
Africa|hCoV-19/DRC/4437/2020|EPI ISL 513590|B.1.128|Democratic Republic of the Congo|2020-05-02	Africa|hCoV-19/South Africa/KRISP-0308/2020|EPI ISL 487292|C.1|South Africa|2020-06-24	0.0005259915	Africa
Africa|hCoV-19/DRC/4442/2020|EPI ISL 496510|B.1.128|Democratic Republic of the Congo|2020-04-29	Africa|hCoV-19/South Africa/KRISP-0308/2020|EPI ISL 487292|C.1|South Africa|2020-06-24	0.0004868528	Africa
Africa|hCoV-19/DRC/4444/2020|EPI ISL 514104|B.1.128|Democratic Republic of the Congo|2020-04-29	Africa|hCoV-19/South Africa/KRISP-0308/2020|EPI ISL 487292|C.1|South Africa|2020-06-24	0.0005136255	Africa
Africa|hCoV-19/DRC/445/2020|EPI ISL 420848|B.1|Democratic Republic of the Congo|2020-03	Africa|hCoV-19/South Africa/KRISP-0308/2020|EPI ISL 487292|C.1|South Africa|2020-06-24	0.0003525183	Africa
Africa|hCoV-19/DRC/4501/2020|EPI ISL 513591|B.1.5|Democratic Republic of the Congo|2020-05-30	Africa|hCoV-19/South Africa/KRISP-0308/2020|EPI ISL 487292|C.1|South Africa|2020-06-24	0.0003857122	Africa
Africa|hCoV-19/DRC/4516/2020|EPI ISL 487192|B.1.1.275|Democratic Republic of the Congo|2020-04-28	Africa|hCoV-19/South Africa/KRISP-0308/2020|EPI ISL 487292|C.1|South Africa|2020-06-24	0.0002740161	Africa
Africa|hCoV-19/DRC/4524/2020|EPI ISL 513597|A|Democratic Republic of the Congo|2020-04-30	Africa|hCoV-19/South Africa/KRISP-0308/2020|EPI ISL 487292|C.1|South Africa|2020-06-24	0.0007182803	Africa
Africa|hCoV-19/DRC/4541/2020|EPI ISL 513598|B.1|Democratic Republic of the Congo|2020-04-30	Africa|hCoV-19/South Africa/KRISP-0308/2020|EPI ISL 487292|C.1|South Africa|2020-06-24	0.0005082174	Africa
Africa|hCoV-19/DRC/4551/2020|EPI ISL 513599|B.1.178|Democratic Republic of the Congo|2020-04-30	Africa|hCoV-19/South Africa/KRISP-0308/2020|EPI ISL 487292|C.1|South Africa|2020-06-24	0.0005524870	Africa
Africa|hCoV-19/DRC/4561/2020|EPI ISL 513600|B.1|Democratic Republic of the Congo|2020-04-30	Africa|hCoV-19/South Africa/KRISP-0308/2020|EPI ISL 487292|C.1|South Africa|2020-06-24	0.0004742426	Africa
Africa|hCoV-19/DRC/4562/2020|EPI ISL 513601|B.1.214|Democratic Republic of the Congo|2020-04-30	Africa|hCoV-19/South Africa/KRISP-0308/2020|EPI ISL 487292|C.1|South Africa|2020-06-24	0.0004742542	Africa
Africa|hCoV-19/DRC/4568/2020|EPI ISL 513602|B.1|Democratic Republic of the Congo|2020-04-30	Africa|hCoV-19/South Africa/KRISP-0308/2020|EPI ISL 487292|C.1|South Africa|2020-06-24	0.0004792914	Africa
Africa|hCoV-19/DRC/4578/2020|EPI ISL 513603|B.1|Democratic Republic of the Congo|2020-04-30	Africa|hCoV-19/South Africa/KRISP-0308/2020|EPI ISL 487292|C.1|South Africa|2020-06-24	0.0005168454	Africa
Africa|hCoV-19/DRC/4613/2020|EPI ISL 513604|B.1.214|Democratic Republic of the Congo|2020-04-30	Africa|hCoV-19/South Africa/KRISP-0308/2020|EPI ISL 487292|C.1|South Africa|2020-06-24	0.0005127250	Africa
Africa|hCoV-19/DRC/4614/2020|EPI ISL 513605|B.1|Democratic Republic of the Congo|2020-04-30	Africa|hCoV-19/South Africa/KRISP-0308/2020|EPI ISL 487292|C.1|South Africa|2020-06-24	0.0006098450	Africa
Africa|hCoV-19/DRC/4631/2020|EPI ISL 513606|B.1.5|Democratic Republic of the Congo|2020-04-30	Africa|hCoV-19/South Africa/KRISP-0308/2020|EPI ISL 487292|C.1|South Africa|2020-06-24	0.0006098856	Africa
Africa|hCoV-19/DRC/4633/2020|EPI ISL 513607|B.1.128|Democratic Republic of the Congo|2020-04-30	Africa|hCoV-19/South Africa/KRISP-0308/2020|EPI ISL 487292|C.1|South Africa|2020-06-24	0.0005759658	Africa
Africa|hCoV-19/DRC/4642/2020|EPI ISL 513608|B.1.128|Democratic Republic of the Congo|2020-04-30	Africa|hCoV-19/South Africa/KRISP-0308/2020|EPI ISL 487292|C.1|South Africa|2020-06-24	0.0005759403	Africa
Africa|hCoV-19/DRC/4647/2020|EPI ISL 513609|B.1.128|Democratic Republic of the Congo|2020-04-30	Africa|hCoV-19/South Africa/KRISP-0308/2020|EPI ISL 487292|C.1|South Africa|2020-06-24	0.0005420505	Africa
Africa|hCoV-19/DRC/4653/2020|EPI ISL 513610|B.1.128|Democratic Republic of the Congo|2020-04-30	Africa|hCoV-19/South Africa/KRISP-0308/2020|EPI ISL 487292|C.1|South Africa|2020-06-24	0.0005759990	Africa
Africa|hCoV-19/DRC/4681/2020|EPI ISL 514116|B.1.128|Democratic Republic of the Congo|2020-04-30	Africa|hCoV-19/South Africa/KRISP-0308/2020|EPI ISL 487292|C.1|South Africa|2020-06-24	0.0005209729	Africa
Africa|hCoV-19/DRC/4683/2020|EPI ISL 514105|B.1.5|Democratic Republic of the Congo|2020-04-30	Africa|hCoV-19/South Africa/KRISP-0308/2020|EPI ISL 487292|C.1|South Africa|2020-06-24	0.0005548110	Africa
Africa|hCoV-19/DRC/4685/2020|EPI ISL 514106|B.1.128|Democratic Republic of the Congo|2020-04-30	Africa|hCoV-19/South Africa/KRISP-0308/2020|EPI ISL 487292|C.1|South Africa|2020-06-24	0.0005834643	Africa
Africa|hCoV-19/DRC/4690/2020|EPI ISL 514117|B.1.128|Democratic Republic of the Congo|2020-04-30	Africa|hCoV-19/South Africa/KRISP-0308/2020|EPI ISL 487292|C.1|South Africa|2020-06-24	0.0005499487	Africa
Africa|hCoV-19/DRC/4693/2020|EPI ISL 514118|B.1.128|Democratic Republic of the Congo|2020-04-30	Africa|hCoV-19/South Africa/KRISP-0308/2020|EPI ISL 487292|C.1|South Africa|2020-06-24	0.0005488169	Africa
Africa|hCoV-19/DRC/4694/2020|EPI ISL 514107|B.1.128|Democratic Republic of the Congo|2020-04-30	Africa|hCoV-19/South Africa/KRISP-0308/2020|EPI ISL 487292|C.1|South Africa|2020-06-24	0.0005553500	Africa
Africa|hCoV-19/DRC/4720/2020|EPI ISL 514108|B.1.84|Democratic Republic of the Congo|2020-05-01	Africa|hCoV-19/South Africa/KRISP-0308/2020|EPI ISL 487292|C.1|South Africa|2020-06-24	0.0004783090	Africa
Africa|hCoV-19/DRC/4785/2020|EPI ISL 514119|B.1.84|Democratic Republic of the Congo|2020-05-01	Africa|hCoV-19/South Africa/KRISP-0308/2020|EPI ISL 487292|C.1|South Africa|2020-06-24	0.0006175082	Africa
Africa|hCoV-19/DRC/5019/2020|EPI ISL 496511|B.1|Democratic Republic of the Congo|2020-05-02	Africa|hCoV-19/South Africa/KRISP-0308/2020|EPI ISL 487292|C.1|South Africa|2020-06-24	0.0004996969	Africa
Africa|hCoV-19/DRC/5094/2020|EPI ISL 496491|B.1.84|Democratic Republic of the Congo|2020-05-02	Africa|hCoV-19/South Africa/KRISP-0308/2020|EPI ISL 487292|C.1|South Africa|2020-06-24	0.0004860819	Africa
Africa|hCoV-19/DRC/5186/2020|EPI ISL 496512|B.1|Democratic Republic of the Congo|2020-05-03	Africa|hCoV-19/South Africa/KRISP-0308/2020|EPI ISL 487292|C.1|South Africa|2020-06-24	0.0004864401	Africa
Africa|hCoV-19/DRC/5187/2020|EPI ISL 513619|B.1|Democratic Republic of the Congo|2020-05-03	Africa|hCoV-19/South Africa/KRISP-0308/2020|EPI ISL 487292|C.1|South Africa|2020-06-24	0.0004802997	Africa
Africa|hCoV-19/DRC/5205/2020|EPI ISL 487365|B.1.1.275|Democratic Republic of the Congo|2020-05-01	Africa|hCoV-19/South Africa/KRISP-0308/2020|EPI ISL 487292|C.1|South Africa|2020-06-24	0.0003123749	Africa
Africa|hCoV-19/DRC/521/2020|EPI ISL 420854|B.1.5|Democratic Republic of the Congo|2020-03-25	Africa|hCoV-19/South Africa/KRISP-0308/2020|EPI ISL 487292|C.1|South Africa|2020-06-24	0.0003407215	Africa
Africa|hCoV-19/DRC/5210/2020|EPI ISL 487369|B.1.1.275|Democratic Republic of the Congo|2020-05-01	Africa|hCoV-19/South Africa/KRISP-0308/2020|EPI ISL 487292|C.1|South Africa|2020-06-24	0.0003122414	Africa
Africa|hCoV-19/DRC/523/2020|EPI ISL 420849|B.1.1.1|Democratic Republic of the Congo|2020-03-28	Africa|hCoV-19/South Africa/KRISP-0308/2020|EPI ISL 487292|C.1|South Africa|2020-06-24	0.0001358555	Africa
Africa|hCoV-19/DRC/5240/2020|EPI ISL 496492|B.1|Democratic Republic of the Congo|2020-05-03	Africa|hCoV-19/South Africa/KRISP-0308/2020|EPI ISL 487292|C.1|South Africa|2020-06-24	0.0004124983	Africa
Africa|hCoV-19/DRC/5377/2020|EPI ISL 496513|B.1|Democratic Republic of the Congo|2020-05-04	Africa|hCoV-19/South Africa/KRISP-0308/2020|EPI ISL 487292|C.1|South Africa|2020-06-24	0.0004812517	Africa
Africa|hCoV-19/DRC/5538/2020|EPI ISL 514120|B.1|Democratic Republic of the Congo|2020-05-05	Africa|hCoV-19/South Africa/KRISP-0308/2020|EPI ISL 487292|C.1|South Africa|2020-06-24	0.0004571576	Africa
Africa|hCoV-19/DRC/5651/2020|EPI ISL 496493|B.1.1.1|Democratic Republic of the Congo|2020-05-06	Africa|hCoV-19/South Africa/KRISP-0308/2020|EPI ISL 487292|C.1|South Africa|2020-06-24	0.0001402253	Africa
Africa|hCoV-19/DRC/5705/2020|EPI ISL 496494|B.1.84|Democratic Republic of the Congo|2020-05-06	Africa|hCoV-19/South Africa/KRISP-0308/2020|EPI ISL 487292|C.1|South Africa|2020-06-24	0.0004270346	Africa
Africa|hCoV-19/DRC/5735/2020|EPI ISL 496495|B.1.214|Democratic Republic of the Congo|2020-05-06	Africa|hCoV-19/South Africa/KRISP-0308/2020|EPI ISL 487292|C.1|South Africa|2020-06-24	0.0004589067	Africa
Africa|hCoV-19/DRC/5815/2020|EPI ISL 495629|B.1.214|Democratic Republic of the Congo|2020-05-06	Africa|hCoV-19/South Africa/KRISP-0308/2020|EPI ISL 487292|C.1|South Africa|2020-06-24	0.0004944973	Africa
Africa|hCoV-19/DRC/5907/2020|EPI ISL 496496|B.1.84|Democratic Republic of the Congo|2020-05-07	Africa|hCoV-19/South Africa/KRISP-0308/2020|EPI ISL 487292|C.1|South Africa|2020-06-24	0.0005337838	Africa
Africa|hCoV-19/DRC/5913/2020|EPI ISL 496497|B.1|Democratic Republic of the Congo|2020-05-07	Africa|hCoV-19/South Africa/KRISP-0308/2020|EPI ISL 487292|C.1|South Africa|2020-06-24	0.0005208833	Africa
Africa|hCoV-19/DRC/5927/2020|EPI ISL 496498|B.1.9|Democratic Republic of the Congo|2020-05-07	Africa|hCoV-19/South Africa/KRISP-0308/2020|EPI ISL 487292|C.1|South Africa|2020-06-24	0.0006949389	Africa
Africa|hCoV-19/DRC/5957/2020|EPI ISL 496499|B.1.5|Democratic Republic of the Congo|2020-05-07	Africa|hCoV-19/South Africa/KRISP-0308/2020|EPI ISL 487292|C.1|South Africa|2020-06-24	0.0003772733	Africa
Africa|hCoV-19/DRC/5964/2020|EPI ISL 496500|B.1.178|Democratic Republic of the Congo|2020-05-07	Africa|hCoV-19/South Africa/KRISP-0308/2020|EPI ISL 487292|C.1|South Africa|2020-06-24	0.0003594229	Africa
Africa|hCoV-19/DRC/5996/2020|EPI ISL 496514|B.1.84|Democratic Republic of the Congo|2020-05-08	Africa|hCoV-19/South Africa/KRISP-0308/2020|EPI ISL 487292|C.1|South Africa|2020-06-24	0.0004515819	Africa
Africa|hCoV-19/DRC/6026/2020|EPI ISL 513622|B.1.1.1|Democratic Republic of the Congo|2020-05-08	Africa|hCoV-19/South Africa/KRISP-0308/2020|EPI ISL 487292|C.1|South Africa|2020-06-24	0.0002436810	Africa
Africa|hCoV-19/DRC/6143/2020|EPI ISL 496515|B.1|Democratic Republic of the Congo|2020-05-08	Africa|hCoV-19/South Africa/KRISP-0308/2020|EPI ISL 487292|C.1|South Africa|2020-06-24	0.0004209374	Africa
Africa|hCoV-19/DRC/6151/2020|EPI ISL 513620|B.1.214|Democratic Republic of the Congo|2020-05-08	Africa|hCoV-19/South Africa/KRISP-0308/2020|EPI ISL 487292|C.1|South Africa|2020-06-24	0.0005174112	Africa
Africa|hCoV-19/DRC/6163/2020|EPI ISL 513623|B.1.214|Democratic Republic of the Congo|2020-05-08	Africa|hCoV-19/South Africa/KRISP-0308/2020|EPI ISL 487292|C.1|South Africa|2020-06-24	0.0005235843	Africa
Africa|hCoV-19/DRC/6203/2020|EPI ISL 514109|B.1|Democratic Republic of the Congo|2020-05-09	Africa|hCoV-19/South Africa/KRISP-0308/2020|EPI ISL 487292|C.1|South Africa|2020-06-24	0.0006193950	Africa
Africa|hCoV-19/DRC/6209/2020|EPI ISL 514110|B.1.84|Democratic Republic of the Congo|2020-05-09	Africa|hCoV-19/South Africa/KRISP-0308/2020|EPI ISL 487292|C.1|South Africa|2020-06-24	0.0004465553	Africa
Africa|hCoV-19/DRC/6227/2020|EPI ISL 514121|B.1.84|Democratic Republic of the Congo|2020-05-09	Africa|hCoV-19/South Africa/KRISP-0308/2020|EPI ISL 487292|C.1|South Africa|2020-06-24	0.0004471546	Africa
Africa|hCoV-19/DRC/6313/2020|EPI ISL 496516|B.1.84|Democratic Republic of the Congo|2020-05-09	Africa|hCoV-19/South Africa/KRISP-0308/2020|EPI ISL 487292|C.1|South Africa|2020-06-24	0.0005365193	Africa
Africa|hCoV-19/DRC/6338/2020|EPI ISL 495630|B.1|Democratic Republic of the Congo|2020-05-09	Africa|hCoV-19/South Africa/KRISP-0308/2020|EPI ISL 487292|C.1|South Africa|2020-06-24	0.0004595941	Africa
Africa|hCoV-19/DRC/6341/2020|EPI ISL 495631|B.1|Democratic Republic of the Congo|2020-05-09	Africa|hCoV-19/South Africa/KRISP-0308/2020|EPI ISL 487292|C.1|South Africa|2020-06-24	0.0005698889	Africa
Africa|hCoV-19/DRC/6342/2020|EPI ISL 495632|B.1|Democratic Republic of the Congo|2020-05-09	Africa|hCoV-19/South Africa/KRISP-0308/2020|EPI ISL 487292|C.1|South Africa|2020-06-24	0.0005262019	Africa
Africa|hCoV-19/DRC/6361/2020|EPI ISL 495633|B.1|Democratic Republic of the Congo|2020-05-09	Africa|hCoV-19/South Africa/KRISP-0308/2020|EPI ISL 487292|C.1|South Africa|2020-06-24	0.0004284875	Africa
Africa|hCoV-19/DRC/6380/2020|EPI ISL 513611|B.1.1.275|Democratic Republic of the Congo|2020-05-04	Africa|hCoV-19/South Africa/KRISP-0308/2020|EPI ISL 487292|C.1|South Africa|2020-06-24	0.0003128634	Africa
Africa|hCoV-19/DRC/6384/2020|EPI ISL 513612|B.1.1.275|Democratic Republic of the Congo|2020-05-07	Africa|hCoV-19/South Africa/KRISP-0308/2020|EPI ISL 487292|C.1|South Africa|2020-06-24	0.0002781109	Africa
Africa|hCoV-19/DRC/6386/2020|EPI ISL 513613|B.1.1.275|Democratic Republic of the Congo|2020-05-07	Africa|hCoV-19/South Africa/KRISP-0308/2020|EPI ISL 487292|C.1|South Africa|2020-06-24	0.0002734819	Africa
Africa|hCoV-19/DRC/6389/2020|EPI ISL 513614|B.1.84|Democratic Republic of the Congo|2020-05-07	Africa|hCoV-19/South Africa/KRISP-0308/2020|EPI ISL 487292|C.1|South Africa|2020-06-24	0.0005551520	Africa
Africa|hCoV-19/DRC/6390/2020|EPI ISL 513615|B.1.1.275|Democratic Republic of the Congo|2020-05-04	Africa|hCoV-19/South Africa/KRISP-0308/2020|EPI ISL 487292|C.1|South Africa|2020-06-24	0.0003765810	Africa
Africa|hCoV-19/DRC/6392/2020|EPI ISL 513616|B.1|Democratic Republic of the Congo|2020-05-04	Africa|hCoV-19/South Africa/KRISP-0308/2020|EPI ISL 487292|C.1|South Africa|2020-06-24	0.0003419713	Africa
Africa|hCoV-19/DRC/6395/2020|EPI ISL 513617|B.1.1.275|Democratic Republic of the Congo|2020-05-07	Africa|hCoV-19/South Africa/KRISP-0308/2020|EPI ISL 487292|C.1|South Africa|2020-06-24	0.0004064859	Africa
Africa|hCoV-19/DRC/6398/2020|EPI ISL 513618|B.1.1.275|Democratic Republic of the Congo|2020-05-07	Africa|hCoV-19/South Africa/KRISP-0308/2020|EPI ISL 487292|C.1|South Africa|2020-06-24	0.0003048185	Africa
Africa|hCoV-19/DRC/6724/2020|EPI ISL 495634|B.1|Democratic Republic of the Congo|2020-05-11	Africa|hCoV-19/South Africa/KRISP-0308/2020|EPI ISL 487292|C.1|South Africa|2020-06-24	0.0004465493	Africa
Africa|hCoV-19/DRC/6743/2020|EPI ISL 495635|B.1.149|Democratic Republic of the Congo|2020-05-11	Africa|hCoV-19/South Africa/KRISP-0308/2020|EPI ISL 487292|C.1|South Africa|2020-06-24	0.0004262850	Africa
Africa|hCoV-19/DRC/6783/2020|EPI ISL 496501|B.1.149|Democratic Republic of the Congo|2020-05-11	Africa|hCoV-19/South Africa/KRISP-0308/2020|EPI ISL 487292|C.1|South Africa|2020-06-24	0.0004590259	Africa
Africa|hCoV-19/DRC/6784/2020|EPI ISL 495636|B.1|Democratic Republic of the Congo|2020-05-11	Africa|hCoV-19/South Africa/KRISP-0308/2020|EPI ISL 487292|C.1|South Africa|2020-06-24	0.0004114721	Africa
Africa|hCoV-19/DRC/6786/2020|EPI ISL 495637|B.1.178|Democratic Republic of the Congo|2020-05-11	Africa|hCoV-19/South Africa/KRISP-0308/2020|EPI ISL 487292|C.1|South Africa|2020-06-24	0.0005156479	Africa
Africa|hCoV-19/DRC/6791/2020|EPI ISL 495638|B.1.178|Democratic Republic of the Congo|2020-05-11	Africa|hCoV-19/South Africa/KRISP-0308/2020|EPI ISL 487292|C.1|South Africa|2020-06-24	0.0004830880	Africa
Africa|hCoV-19/DRC/6792/2020|EPI ISL 495639|B.1|Democratic Republic of the Congo|2020-05-11	Africa|hCoV-19/South Africa/KRISP-0308/2020|EPI ISL 487292|C.1|South Africa|2020-06-24	0.0004298486	Africa
Africa|hCoV-19/DRC/6801/2020|EPI ISL 514111|B.1|Democratic Republic of the Congo|2020-05-11	Africa|hCoV-19/South Africa/KRISP-0308/2020|EPI ISL 487292|C.1|South Africa|2020-06-24	0.0006587037	Africa
Africa|hCoV-19/DRC/6853/2020|EPI ISL 496502|B.1.214|Democratic Republic of the Congo|2020-05-11	Africa|hCoV-19/South Africa/KRISP-0308/2020|EPI ISL 487292|C.1|South Africa|2020-06-24	0.0004187173	Africa
Africa|hCoV-19/DRC/6854/2020|EPI ISL 496503|B.1|Democratic Republic of the Congo|2020-05-11	Africa|hCoV-19/South Africa/KRISP-0308/2020|EPI ISL 487292|C.1|South Africa|2020-06-24	0.0006022059	Africa
Africa|hCoV-19/DRC/6875/2020|EPI ISL 496504|B.1|Democratic Republic of the Congo|2020-05-11	Africa|hCoV-19/South Africa/KRISP-0308/2020|EPI ISL 487292|C.1|South Africa|2020-06-24	0.0004465712	Africa
Africa|hCoV-19/DRC/7042/2020|EPI ISL 513592|B.1.214|Democratic Republic of the Congo|2020-05-12	Africa|hCoV-19/South Africa/KRISP-0308/2020|EPI ISL 487292|C.1|South Africa|2020-06-24	0.0004796099	Africa
Africa|hCoV-19/DRC/7061/2020|EPI ISL 513593|B.1|Democratic Republic of the Congo|2020-05-12	Africa|hCoV-19/South Africa/KRISP-0308/2020|EPI ISL 487292|C.1|South Africa|2020-06-24	0.0004247907	Africa
Africa|hCoV-19/DRC/7140/2020|EPI ISL 513594|B.1.214|Democratic Republic of the Congo|2020-05-12	Africa|hCoV-19/South Africa/KRISP-0308/2020|EPI ISL 487292|C.1|South Africa|2020-06-24	0.0005920023	Africa
Africa|hCoV-19/DRC/7200/2020|EPI ISL 514112|B.1|Democratic Republic of the Congo|2020-05-13	Africa|hCoV-19/South Africa/KRISP-0308/2020|EPI ISL 487292|C.1|South Africa|2020-06-24	0.0005810107	Africa
Africa|hCoV-19/DRC/7211/2020|EPI ISL 514122|B.1.149|Democratic Republic of the Congo|2020-05-13	Africa|hCoV-19/South Africa/KRISP-0308/2020|EPI ISL 487292|C.1|South Africa|2020-06-24	0.0004458910	Africa
Africa|hCoV-19/DRC/7248/2020|EPI ISL 514123|B.1|Democratic Republic of the Congo|2020-05-13	Africa|hCoV-19/South Africa/KRISP-0308/2020|EPI ISL 487292|C.1|South Africa|2020-06-24	0.0004208995	Africa
Africa|hCoV-19/DRC/7255/2020|EPI ISL 514124|B.1.149|Democratic Republic of the Congo|2020-05-13	Africa|hCoV-19/South Africa/KRISP-0308/2020|EPI ISL 487292|C.1|South Africa|2020-06-24	0.0005881520	Africa
Africa|hCoV-19/DRC/73/2020|EPI ISL 417941|B.1.178|Democratic Republic of the Congo|2020-03-18	Africa|hCoV-19/South Africa/KRISP-0308/2020|EPI ISL 487292|C.1|South Africa|2020-06-24	0.0003766584	Africa
Africa|hCoV-19/DRC/7386/2020|EPI ISL 513595|B.1.5|Democratic Republic of the Congo|2020-05-14	Africa|hCoV-19/South Africa/KRISP-0308/2020|EPI ISL 487292|C.1|South Africa|2020-06-24	0.0003520553	Africa
Africa|hCoV-19/DRC/7430/2020|EPI ISL 496517|B.1.1.1|Democratic Republic of the Congo|2020-05-14	Africa|hCoV-19/South Africa/KRISP-0308/2020|EPI ISL 487292|C.1|South Africa|2020-06-24	0.0003242417	Africa
Africa|hCoV-19/DRC/7434/2020|EPI ISL 513621|B.1.1.1|Democratic Republic of the Congo|2020-05-14	Africa|hCoV-19/South Africa/KRISP-0308/2020|EPI ISL 487292|C.1|South Africa|2020-06-24	0.0003512086	Africa
Africa|hCoV-19/DRC/7471/2020|EPI ISL 513596|B.1.214|Democratic Republic of the Congo|2020-05-14	Africa|hCoV-19/South Africa/KRISP-0308/2020|EPI ISL 487292|C.1|South Africa|2020-06-24	0.0004829712	Africa
Africa|hCoV-19/DRC/7488/2020|EPI ISL 514113|B.1.1|Democratic Republic of the Congo|2020-05-14	Africa|hCoV-19/South Africa/KRISP-0308/2020|EPI ISL 487292|C.1|South Africa|2020-06-24	0.0002403350	Africa
Africa|hCoV-19/DRC/7713/2020|EPI ISL 495640|B.1|Democratic Republic of the Congo|2020-05-14	Africa|hCoV-19/South Africa/KRISP-0308/2020|EPI ISL 487292|C.1|South Africa|2020-06-24	0.0006326692	Africa
Africa|hCoV-19/DRC/7864/2020|EPI ISL 496505|B.1.214|Democratic Republic of the Congo|2020-05-15	Africa|hCoV-19/South Africa/KRISP-0308/2020|EPI ISL 487292|C.1|South Africa|2020-06-24	0.0005248158	Africa
Africa|hCoV-19/DRC/7920/2020|EPI ISL 495641|B.1|Democratic Republic of the Congo|2020-05-15	Africa|hCoV-19/South Africa/KRISP-0308/2020|EPI ISL 487292|C.1|South Africa|2020-06-24	0.0005845466	Africa
Africa|hCoV-19/DRC/80/2020|EPI ISL 417942|B.1.178|Democratic Republic of the Congo|2020-03-18	Africa|hCoV-19/South Africa/KRISP-0308/2020|EPI ISL 487292|C.1|South Africa|2020-06-24	0.0003742367	Africa
Africa|hCoV-19/DRC/8018/2020|EPI ISL 514125|B.1.5|Democratic Republic of the Congo|2020-05-15	Africa|hCoV-19/South Africa/KRISP-0308/2020|EPI ISL 487292|C.1|South Africa|2020-06-24	0.0005321555	Africa
Africa|hCoV-19/DRC/81/2020|EPI ISL 417944|B.1.9|Democratic Republic of the Congo|2020-03-18	Africa|hCoV-19/South Africa/KRISP-0308/2020|EPI ISL 487292|C.1|South Africa|2020-06-24	0.0004778475	Africa
Africa|hCoV-19/DRC/82/2020|EPI ISL 417946|B.1.5|Democratic Republic of the Congo|2020-03-18	Africa|hCoV-19/South Africa/KRISP-0308/2020|EPI ISL 487292|C.1|South Africa|2020-06-24	0.0003387023	Africa
Africa|hCoV-19/DRC/94/2020|EPI ISL 417947|B.1|Democratic Republic of the Congo|2020-03-19	Africa|hCoV-19/South Africa/KRISP-0308/2020|EPI ISL 487292|C.1|South Africa|2020-06-24	0.0003727481	Africa
Africa|hCoV-19/DRC/998/2020|EPI ISL 429254|B.1|Democratic Republic of the Congo|2020-04-03	Africa|hCoV-19/South Africa/KRISP-0308/2020|EPI ISL 487292|C.1|South Africa|2020-06-24	0.0004273886	Africa
Africa|hCoV-19/DRC/KN-0038/2020|EPI ISL 417434|B.1.128|Democratic Republic of the Congo|2020-03-14	Africa|hCoV-19/South Africa/KRISP-0308/2020|EPI ISL 487292|C.1|South Africa|2020-06-24	0.0004964794	Africa
Africa|hCoV-19/DRC/KN-0054/2020|EPI ISL 417437|B.1.178|Democratic Republic of the Congo|2020-03-17	Africa|hCoV-19/South Africa/KRISP-0308/2020|EPI ISL 487292|C.1|South Africa|2020-06-24	0.0004069551	Africa
Africa|hCoV-19/DRC/KN-0058/2020|EPI ISL 417438|B.1|Democratic Republic of the Congo|2020-03-17	Africa|hCoV-19/South Africa/KRISP-0308/2020|EPI ISL 487292|C.1|South Africa|2020-06-24	0.0003760093	Africa
Africa|hCoV-19/DRC/KN-0060/2020|EPI ISL 417440|B.1|Democratic Republic of the Congo|2020-03-17	Africa|hCoV-19/South Africa/KRISP-0308/2020|EPI ISL 487292|C.1|South Africa|2020-06-24	0.0004072814	Africa
Africa|hCoV-19/DRC/KN-0070/2020|EPI ISL 417441|B.1.178|Democratic Republic of the Congo|2020-03-17	Africa|hCoV-19/South Africa/KRISP-0308/2020|EPI ISL 487292|C.1|South Africa|2020-06-24	0.0003816897	Africa
Africa|hCoV-19/DRC/KN-0072/2020|EPI ISL 417442|B.1.178|Democratic Republic of the Congo|2020-03-18	Africa|hCoV-19/South Africa/KRISP-0308/2020|EPI ISL 487292|C.1|South Africa|2020-06-24	0.0003745176	Africa
Africa|hCoV-19/DRC/KN-13/2020|EPI ISL 414647|B.1|Democratic Republic of the Congo|2020-03-09	Africa|hCoV-19/South Africa/KRISP-0308/2020|EPI ISL 487292|C.1|South Africa|2020-06-24	0.0003497533	Africa
Africa|hCoV-19/Egypt/Army-MCL001/2020|EPI ISL 510526|B.1|Egypt|2020-06-01	Africa|hCoV-19/South Africa/KRISP-0308/2020|EPI ISL 487292|C.1|South Africa|2020-06-24	0.0005081629	Africa
Africa|hCoV-19/Egypt/C-CU001a-S1/2020|EPI ISL 529031|B.1.255|Egypt|2020-05-19	Africa|hCoV-19/South Africa/KRISP-0308/2020|EPI ISL 487292|C.1|South Africa|2020-06-24	0.0005421631	Africa
Africa|hCoV-19/Egypt/C-CU002b-S3/2020|EPI ISL 529032|B.1.1.1|Egypt|2020-06-19	Africa|hCoV-19/South Africa/KRISP-0308/2020|EPI ISL 487292|C.1|South Africa|2020-06-24	0.0003726044	Africa
Africa|hCoV-19/Egypt/C-VSVRI-SERVAC/2020|EPI ISL 528386|B.1.255|Egypt|2020-08-22	Africa|hCoV-19/South Africa/KRISP-0308/2020|EPI ISL 487292|C.1|South Africa|2020-06-24	0.0003726344	Africa
Africa|hCoV-19/Egypt/CUNCI-7I028/2020|EPI ISL 524426|B.1.255|Egypt|2020-07-19	Africa|hCoV-19/South Africa/KRISP-0308/2020|EPI ISL 487292|C.1|South Africa|2020-06-24	0.0003726344	Africa
Africa|hCoV-19/Egypt/CUNCI-HGC002/2020|EPI ISL 468045|B.1|Egypt|2020-05-02	Africa|hCoV-19/South Africa/KRISP-0308/2020|EPI ISL 487292|C.1|South Africa|2020-06-24	0.0003729717	Africa
Africa|hCoV-19/Egypt/CUNCI-HGC004/2020|EPI ISL 468048|B.1|Egypt|2020-05-02	Africa|hCoV-19/South Africa/KRISP-0308/2020|EPI ISL 487292|C.1|South Africa|2020-06-24	0.0003728706	Africa
Africa|hCoV-19/Egypt/CUNCI-HGC005/2020|EPI ISL 468052|B.1|Egypt|2020-05-02	Africa|hCoV-19/South Africa/KRISP-0308/2020|EPI ISL 487292|C.1|South Africa|2020-06-24	0.0004407068	Africa
Africa|hCoV-19/Egypt/CUNCI-HGC006/2020|EPI ISL 468050|B.1|Egypt|2020-05-02	Africa|hCoV-19/South Africa/KRISP-0308/2020|EPI ISL 487292|C.1|South Africa|2020-06-24	0.0004406236	Africa
Africa|hCoV-19/Egypt/CUNCI-HGC007-2/2020|EPI ISL 468054|B.1|Egypt|2020-05-02	Africa|hCoV-19/South Africa/KRISP-0308/2020|EPI ISL 487292|C.1|South Africa|2020-06-24	0.0004744423	Africa
Africa|hCoV-19/Egypt/CUNCI-HGC007/2020|EPI ISL 468046|B.1|Egypt|2020-05-02	Africa|hCoV-19/South Africa/KRISP-0308/2020|EPI ISL 487292|C.1|South Africa|2020-06-24	0.0004406982	Africa
Africa|hCoV-19/Egypt/CUNCI-HGC008/2020|EPI ISL 468044|B.1|Egypt|2020-05-02	Africa|hCoV-19/South Africa/KRISP-0308/2020|EPI ISL 487292|C.1|South Africa|2020-06-24	0.0004407132	Africa
Africa|hCoV-19/Egypt/CUNCI-HGC009/2020|EPI ISL 468053|B.1|Egypt|2020-05-02	Africa|hCoV-19/South Africa/KRISP-0308/2020|EPI ISL 487292|C.1|South Africa|2020-06-24	0.0003730224	Africa
Africa|hCoV-19/Egypt/CUNCI-HGC010/2020|EPI ISL 468055|B.1.247|Egypt|2020-05-02	Africa|hCoV-19/South Africa/KRISP-0308/2020|EPI ISL 487292|C.1|South Africa|2020-06-24	0.0006102581	Africa
Africa|hCoV-19/Egypt/CUNCI-HGC011/2020|EPI ISL 468059|B.1|Egypt|2020-05-02	Africa|hCoV-19/South Africa/KRISP-0308/2020|EPI ISL 487292|C.1|South Africa|2020-06-24	0.0004407386	Africa
Africa|hCoV-19/Egypt/CUNCI-HGC012/2020|EPI ISL 468051|B.1.255|Egypt|2020-05-02	Africa|hCoV-19/South Africa/KRISP-0308/2020|EPI ISL 487292|C.1|South Africa|2020-06-24	0.0005763643	Africa
Africa|hCoV-19/Egypt/CUNCI-HGC013/2020|EPI ISL 468047|B.1.201|Egypt|2020-05-02	Africa|hCoV-19/South Africa/KRISP-0308/2020|EPI ISL 487292|C.1|South Africa|2020-06-24	0.0004746287	Africa
Africa|hCoV-19/Egypt/CUNCI-HGC014/2020|EPI ISL 468060|B.1.5|Egypt|2020-05-02	Africa|hCoV-19/South Africa/KRISP-0308/2020|EPI ISL 487292|C.1|South Africa|2020-06-24	0.0003051048	Africa
Africa|hCoV-19/Egypt/CUNCI-HGC015/2020|EPI ISL 468056|B.1|Egypt|2020-05-02	Africa|hCoV-19/South Africa/KRISP-0308/2020|EPI ISL 487292|C.1|South Africa|2020-06-24	0.0003051048	Africa
Africa|hCoV-19/Egypt/CUNCI-HGC016/2020|EPI ISL 468058|B.1|Egypt|2020-05-02	Africa|hCoV-19/South Africa/KRISP-0308/2020|EPI ISL 487292|C.1|South Africa|2020-06-24	0.0004415666	Africa
Africa|hCoV-19/Egypt/CUNCI-HGC021/2020|EPI ISL 468061|B.1|Egypt|2020-05-02	Africa|hCoV-19/South Africa/KRISP-0308/2020|EPI ISL 487292|C.1|South Africa|2020-06-24	0.0004413614	Africa
Africa|hCoV-19/Egypt/CUNCI-HGC023/2020|EPI ISL 468057|B.1.5|Egypt|2020-05-02	Africa|hCoV-19/South Africa/KRISP-0308/2020|EPI ISL 487292|C.1|South Africa|2020-06-24	0.0003390550	Africa
Africa|hCoV-19/Egypt/CUNCI-HGC028/2020|EPI ISL 468062|B.1|Egypt|2020-05-02	Africa|hCoV-19/South Africa/KRISP-0308/2020|EPI ISL 487292|C.1|South Africa|2020-06-24	0.0005094398	Africa
Africa|hCoV-19/Egypt/CUNCI-HGC3I011/2020|EPI ISL 479697|B.1|Egypt|2020-06-02	Africa|hCoV-19/South Africa/KRISP-0308/2020|EPI ISL 487292|C.1|South Africa|2020-06-24	0.0004404110	Africa
Africa|hCoV-19/Egypt/CUNCI-HGC3I012/2020|EPI ISL 479693|B.1.255|Egypt|2020-06-02	Africa|hCoV-19/South Africa/KRISP-0308/2020|EPI ISL 487292|C.1|South Africa|2020-06-24	0.0005759348	Africa
Africa|hCoV-19/Egypt/CUNCI-HGC3I013/2020|EPI ISL 479694|B.1.201|Egypt|2020-06-02	Africa|hCoV-19/South Africa/KRISP-0308/2020|EPI ISL 487292|C.1|South Africa|2020-06-24	0.0004742751	Africa
Africa|hCoV-19/Egypt/CUNCI-HGC3I014/2020|EPI ISL 479696|B.1.5|Egypt|2020-06-02	Africa|hCoV-19/South Africa/KRISP-0308/2020|EPI ISL 487292|C.1|South Africa|2020-06-24	0.0003048672	Africa
Africa|hCoV-19/Egypt/CUNCI-HGC3I02/2020|EPI ISL 479686|B.1|Egypt|2020-06-02	Africa|hCoV-19/South Africa/KRISP-0308/2020|EPI ISL 487292|C.1|South Africa|2020-06-24	0.0004065460	Africa
Africa|hCoV-19/Egypt/CUNCI-HGC3I023/2020|EPI ISL 479695|B.1.5|Egypt|2020-06-02	Africa|hCoV-19/South Africa/KRISP-0308/2020|EPI ISL 487292|C.1|South Africa|2020-06-24	0.0003388022	Africa
Africa|hCoV-19/Egypt/CUNCI-HGC3I025/2020|EPI ISL 479691|B.1|Egypt|2020-06-02	Africa|hCoV-19/South Africa/KRISP-0308/2020|EPI ISL 487292|C.1|South Africa|2020-06-24	0.0004743280	Africa
Africa|hCoV-19/Egypt/CUNCI-HGC3I03/2020|EPI ISL 479687|B.1|Egypt|2020-06-02	Africa|hCoV-19/South Africa/KRISP-0308/2020|EPI ISL 487292|C.1|South Africa|2020-06-24	0.0004403699	Africa
Africa|hCoV-19/Egypt/CUNCI-HGC3I05/2020|EPI ISL 479690|B.1|Egypt|2020-06-02	Africa|hCoV-19/South Africa/KRISP-0308/2020|EPI ISL 487292|C.1|South Africa|2020-06-24	0.0004403785	Africa
Africa|hCoV-19/Egypt/CUNCI-HGC3I06/2020|EPI ISL 479688|B.1|Egypt|2020-06-02	Africa|hCoV-19/South Africa/KRISP-0308/2020|EPI ISL 487292|C.1|South Africa|2020-06-24	0.0004403848	Africa
Africa|hCoV-19/Egypt/CUNCI-HGC3I08/2020|EPI ISL 479698|B.1|Egypt|2020-06-02	Africa|hCoV-19/South Africa/KRISP-0308/2020|EPI ISL 487292|C.1|South Africa|2020-06-24	0.0004403849	Africa
Africa|hCoV-19/Egypt/CUNCI-HGC3I09/2020|EPI ISL 479692|B.1|Egypt|2020-06-02	Africa|hCoV-19/South Africa/KRISP-0308/2020|EPI ISL 487292|C.1|South Africa|2020-06-24	0.0003727444	Africa
Africa|hCoV-19/Egypt/CUNCI-HGC4I003/2020|EPI ISL 479699|B.1.1.247|Egypt|2020-06-02	Africa|hCoV-19/South Africa/KRISP-0308/2020|EPI ISL 487292|C.1|South Africa|2020-06-24	0.0004403983	Africa
Africa|hCoV-19/Egypt/CUNCI-HGC4I004/2020|EPI ISL 479700|B.1.1.296|Egypt|2020-06-02	Africa|hCoV-19/South Africa/KRISP-0308/2020|EPI ISL 487292|C.1|South Africa|2020-06-24	0.0003387124	Africa
Africa|hCoV-19/Egypt/CUNCI-HGC4I015/2020|EPI ISL 479728|B.1.1.123|Egypt|2020-06-02	Africa|hCoV-19/South Africa/KRISP-0308/2020|EPI ISL 487292|C.1|South Africa|2020-06-24	0.0003726621	Africa
Africa|hCoV-19/Egypt/CUNCI-HGC4I022/2020|EPI ISL 479705|B.1.1|Egypt|2020-06-02	Africa|hCoV-19/South Africa/KRISP-0308/2020|EPI ISL 487292|C.1|South Africa|2020-06-24	0.0004742848	Africa
Africa|hCoV-19/Egypt/CUNCI-HGC4I023/2020|EPI ISL 479729|B.1.1.247|Egypt|2020-06-02	Africa|hCoV-19/South Africa/KRISP-0308/2020|EPI ISL 487292|C.1|South Africa|2020-06-24	0.0003049176	Africa
Africa|hCoV-19/Egypt/CUNCI-HGC4I025/2020|EPI ISL 479706|B.1.255|Egypt|2020-06-02	Africa|hCoV-19/South Africa/KRISP-0308/2020|EPI ISL 487292|C.1|South Africa|2020-06-24	0.0005081675	Africa
Africa|hCoV-19/Egypt/CUNCI-HGC4I026/2020|EPI ISL 479702|B.1|Egypt|2020-06-02	Africa|hCoV-19/South Africa/KRISP-0308/2020|EPI ISL 487292|C.1|South Africa|2020-06-24	0.0005764875	Africa
Africa|hCoV-19/Egypt/CUNCI-HGC4I029/2020|EPI ISL 479701|B.1.1.1|Egypt|2020-06-02	Africa|hCoV-19/South Africa/KRISP-0308/2020|EPI ISL 487292|C.1|South Africa|2020-06-24	0.0003048631	Africa
Africa|hCoV-19/Egypt/CUNCI-HGC4I030/2020|EPI ISL 479703|B.1|Egypt|2020-06-02	Africa|hCoV-19/South Africa/KRISP-0308/2020|EPI ISL 487292|C.1|South Africa|2020-06-24	0.0005081520	Africa
Africa|hCoV-19/Egypt/CUNCI-HGC4I031/2020|EPI ISL 479707|B.1.1.1|Egypt|2020-06-02	Africa|hCoV-19/South Africa/KRISP-0308/2020|EPI ISL 487292|C.1|South Africa|2020-06-24	0.0004403833	Africa
Africa|hCoV-19/Egypt/CUNCI-HGC4I032/2020|EPI ISL 479709|B.1.1|Egypt|2020-06-02	Africa|hCoV-19/South Africa/KRISP-0308/2020|EPI ISL 487292|C.1|South Africa|2020-06-24	0.0003390108	Africa
Africa|hCoV-19/Egypt/CUNCI-HGC4I033/2020|EPI ISL 479704|B.1|Egypt|2020-06-02	Africa|hCoV-19/South Africa/KRISP-0308/2020|EPI ISL 487292|C.1|South Africa|2020-06-24	0.0004065734	Africa
Africa|hCoV-19/Egypt/CUNCI-HGC4I034/2020|EPI ISL 479708|B.1.255|Egypt|2020-06-02	Africa|hCoV-19/South Africa/KRISP-0308/2020|EPI ISL 487292|C.1|South Africa|2020-06-24	0.0003725966	Africa
Africa|hCoV-19/Egypt/CUNCI-HGC5I001/2020|EPI ISL 479710|B.1.1|Egypt|2020-06-02	Africa|hCoV-19/South Africa/KRISP-0308/2020|EPI ISL 487292|C.1|South Africa|2020-06-24	0.0002032826	Africa
Africa|hCoV-19/Egypt/CUNCI-HGC5I003/2020|EPI ISL 479711|B.1|Egypt|2020-06-02	Africa|hCoV-19/South Africa/KRISP-0308/2020|EPI ISL 487292|C.1|South Africa|2020-06-24	0.0003387550	Africa
Africa|hCoV-19/Egypt/CUNCI-HGC5I010/2020|EPI ISL 479730|B.1.1|Egypt|2020-06-02	Africa|hCoV-19/South Africa/KRISP-0308/2020|EPI ISL 487292|C.1|South Africa|2020-06-24	0.0002710543	Africa
Africa|hCoV-19/Egypt/CUNCI-HGC5I011/2020|EPI ISL 479712|B.1.1|Egypt|2020-06-02	Africa|hCoV-19/South Africa/KRISP-0308/2020|EPI ISL 487292|C.1|South Africa|2020-06-24	0.0002032551	Africa
Africa|hCoV-19/Egypt/CUNCI-HGC5I012/2020|EPI ISL 479713|B.1.1|Egypt|2020-06-02	Africa|hCoV-19/South Africa/KRISP-0308/2020|EPI ISL 487292|C.1|South Africa|2020-06-24	0.0002370715	Africa
Africa|hCoV-19/Egypt/CUNCI-HGC5I014/2020|EPI ISL 479714|B.1.255|Egypt|2020-06-02	Africa|hCoV-19/South Africa/KRISP-0308/2020|EPI ISL 487292|C.1|South Africa|2020-06-24	0.0005081845	Africa
Africa|hCoV-19/Egypt/CUNCI-HGC5I015/2020|EPI ISL 475722|B.1.255|Egypt|2020-05-02	Africa|hCoV-19/South Africa/KRISP-0308/2020|EPI ISL 487292|C.1|South Africa|2020-06-24	0.0005762393	Africa
Africa|hCoV-19/Egypt/CUNCI-HGC5I016/2020|EPI ISL 479731|B.1|Egypt|2020-06-02	Africa|hCoV-19/South Africa/KRISP-0308/2020|EPI ISL 487292|C.1|South Africa|2020-06-24	0.0004065421	Africa
Africa|hCoV-19/Egypt/CUNCI-HGC5I022/2020|EPI ISL 479715|B.1.1|Egypt|2020-06-02	Africa|hCoV-19/South Africa/KRISP-0308/2020|EPI ISL 487292|C.1|South Africa|2020-06-24	0.0002709536	Africa
Africa|hCoV-19/Egypt/CUNCI-HGC5I025/2020|EPI ISL 479716|A|Egypt|2020-06-02	Africa|hCoV-19/South Africa/KRISP-0308/2020|EPI ISL 487292|C.1|South Africa|2020-06-24	0.0003394383	Africa
Africa|hCoV-19/Egypt/CUNCI-HGC5I026/2020|EPI ISL 479735|B.1.5|Egypt|2020-06-02	Africa|hCoV-19/South Africa/KRISP-0308/2020|EPI ISL 487292|C.1|South Africa|2020-06-24	0.0005084140	Africa
Africa|hCoV-19/Egypt/CUNCI-HGC5I029/2020|EPI ISL 479734|B.1|Egypt|2020-06-02	Africa|hCoV-19/South Africa/KRISP-0308/2020|EPI ISL 487292|C.1|South Africa|2020-06-24	0.0004066011	Africa
Africa|hCoV-19/Egypt/CUNCI-HGC5I030/2020|EPI ISL 479721|B.1.5|Egypt|2020-06-02	Africa|hCoV-19/South Africa/KRISP-0308/2020|EPI ISL 487292|C.1|South Africa|2020-06-24	0.0003049189	Africa
Africa|hCoV-19/Egypt/CUNCI-HGC5I033/2020|EPI ISL 479717|B.1.5|Egypt|2020-06-02	Africa|hCoV-19/South Africa/KRISP-0308/2020|EPI ISL 487292|C.1|South Africa|2020-06-24	0.0002710639	Africa
Africa|hCoV-19/Egypt/CUNCI-HGC5I034/2020|EPI ISL 479720|B.1.5|Egypt|2020-06-02	Africa|hCoV-19/South Africa/KRISP-0308/2020|EPI ISL 487292|C.1|South Africa|2020-06-24	0.0003387322	Africa
Africa|hCoV-19/Egypt/CUNCI-HGC6I002/2020|EPI ISL 479719|B.1.1.1|Egypt|2020-06-02	Africa|hCoV-19/South Africa/KRISP-0308/2020|EPI ISL 487292|C.1|South Africa|2020-06-24	0.0002709655	Africa
Africa|hCoV-19/Egypt/CUNCI-HGC6I003/2020|EPI ISL 479718|B.1.5|Egypt|2020-06-02	Africa|hCoV-19/South Africa/KRISP-0308/2020|EPI ISL 487292|C.1|South Africa|2020-06-24	0.0004065363	Africa
Africa|hCoV-19/Egypt/CUNCI-HGC6I007/2020|EPI ISL 479722|B.1|Egypt|2020-06-02	Africa|hCoV-19/South Africa/KRISP-0308/2020|EPI ISL 487292|C.1|South Africa|2020-06-24	0.0002371711	Africa
Africa|hCoV-19/Egypt/CUNCI-HGC6I010/2020|EPI ISL 478672|B.1|Egypt|2020-06-02	Africa|hCoV-19/South Africa/KRISP-0308/2020|EPI ISL 487292|C.1|South Africa|2020-06-24	0.0005081278	Africa
Africa|hCoV-19/Egypt/CUNCI-HGC6I011/2020|EPI ISL 479727|A|Egypt|2020-06-02	Africa|hCoV-19/South Africa/KRISP-0308/2020|EPI ISL 487292|C.1|South Africa|2020-06-24	0.0008472533	Africa
Africa|hCoV-19/Egypt/CUNCI-HGC6I015/2020|EPI ISL 479725|B.1.1|Egypt|2020-06-02	Africa|hCoV-19/South Africa/KRISP-0308/2020|EPI ISL 487292|C.1|South Africa|2020-06-24	0.0003725676	Africa
Africa|hCoV-19/Egypt/CUNCI-HGC6I016/2020|EPI ISL 475723|B.1.247|Egypt|2020-06-02	Africa|hCoV-19/South Africa/KRISP-0308/2020|EPI ISL 487292|C.1|South Africa|2020-06-24	0.0006103430	Africa
Africa|hCoV-19/Egypt/CUNCI-HGC6I024/2020|EPI ISL 479732|B.1.1.247|Egypt|2020-06-02	Africa|hCoV-19/South Africa/KRISP-0308/2020|EPI ISL 487292|C.1|South Africa|2020-06-24	0.0003390997	Africa
Africa|hCoV-19/Egypt/CUNCI-HGC6I026/2020|EPI ISL 479724|B.1.1.1|Egypt|2020-06-02	Africa|hCoV-19/South Africa/KRISP-0308/2020|EPI ISL 487292|C.1|South Africa|2020-06-24	0.0003048426	Africa
Africa|hCoV-19/Egypt/CUNCI-HGC6I029/2020|EPI ISL 477161|B.1.255|Egypt|2020-06-02	Africa|hCoV-19/South Africa/KRISP-0308/2020|EPI ISL 487292|C.1|South Africa|2020-06-24	0.0005081500	Africa
Africa|hCoV-19/Egypt/CUNCI-HGC6I031/2020|EPI ISL 475724|B.1.1.1|Egypt|2020-06-02	Africa|hCoV-19/South Africa/KRISP-0308/2020|EPI ISL 487292|C.1|South Africa|2020-06-24	0.0003389307	Africa
Africa|hCoV-19/Egypt/CUNCI-HGC6I032/2020|EPI ISL 479733|B.1.1.1|Egypt|2020-06-02	Africa|hCoV-19/South Africa/KRISP-0308/2020|EPI ISL 487292|C.1|South Africa|2020-06-24	0.0002710023	Africa
Africa|hCoV-19/Egypt/CUNCI-HGC6I033/2020|EPI ISL 479723|B.1.1.1|Egypt|2020-06-02	Africa|hCoV-19/South Africa/KRISP-0308/2020|EPI ISL 487292|C.1|South Africa|2020-06-24	0.0004065186	Africa
Africa|hCoV-19/Egypt/CUNCI-HGC7I01/2020|EPI ISL 529141|B.1|Egypt|2020-07-19	Africa|hCoV-19/South Africa/KRISP-0308/2020|EPI ISL 487292|C.1|South Africa|2020-06-24	0.0005421168	Africa
Africa|hCoV-19/Egypt/CUNCI-HGC7I02/2020|EPI ISL 529142|A|Egypt|2020-07-19	Africa|hCoV-19/South Africa/KRISP-0308/2020|EPI ISL 487292|C.1|South Africa|2020-06-24	0.0008134014	Africa
Africa|hCoV-19/Egypt/CUNCI-HGC7I07/2020|EPI ISL 529145|B.1|Egypt|2020-07-19	Africa|hCoV-19/South Africa/KRISP-0308/2020|EPI ISL 487292|C.1|South Africa|2020-06-24	0.0005082362	Africa
Africa|hCoV-19/Egypt/EGY-020/2020|EPI ISL 526975|B.1|Egypt|2020-08-14	Africa|hCoV-19/South Africa/KRISP-0308/2020|EPI ISL 487292|C.1|South Africa|2020-06-24	0.0005081620	Africa
Africa|hCoV-19/Egypt/EGY-041/2020|EPI ISL 526997|B.1|Egypt|2020-08-22	Africa|hCoV-19/South Africa/KRISP-0308/2020|EPI ISL 487292|C.1|South Africa|2020-06-24	0.0005081619	Africa
Africa|hCoV-19/Egypt/EGY-S031/2020|EPI ISL 526986|B.1|Egypt|2020-08-17	Africa|hCoV-19/South Africa/KRISP-0308/2020|EPI ISL 487292|C.1|South Africa|2020-06-24	0.0005081619	Africa
Africa|hCoV-19/Egypt/HCoV2-Egy-002/2020|EPI ISL 510532|B.1|Egypt|2020-06-02	Africa|hCoV-19/South Africa/KRISP-0308/2020|EPI ISL 487292|C.1|South Africa|2020-06-24	0.0005081619	Africa
Africa|hCoV-19/Egypt/MASRI-005/2020|EPI ISL 482759|B.1|Egypt|2020-04-30	Africa|hCoV-19/South Africa/KRISP-0308/2020|EPI ISL 487292|C.1|South Africa|2020-06-24	0.0003725890	Africa
Africa|hCoV-19/Egypt/MASRI-007/2020|EPI ISL 482760|B.1|Egypt|2020-04-28	Africa|hCoV-19/South Africa/KRISP-0308/2020|EPI ISL 487292|C.1|South Africa|2020-06-24	0.0004406432	Africa
Africa|hCoV-19/Egypt/MASRI-008/2020|EPI ISL 482761|B.1|Egypt|2020-04-30	Africa|hCoV-19/South Africa/KRISP-0308/2020|EPI ISL 487292|C.1|South Africa|2020-06-24	0.0003748400	Africa
Africa|hCoV-19/Egypt/MASRI-009/2020|EPI ISL 483035|A|Egypt|2020-04-30	Africa|hCoV-19/South Africa/KRISP-0308/2020|EPI ISL 487292|C.1|South Africa|2020-06-24	0.0006776538	Africa
Africa|hCoV-19/Egypt/MASRI-011/2020|EPI ISL 482762|B.1|Egypt|2020-05-05	Africa|hCoV-19/South Africa/KRISP-0308/2020|EPI ISL 487292|C.1|South Africa|2020-06-24	0.0004404488	Africa
Africa|hCoV-19/Egypt/MASRI-012/2020|EPI ISL 482763|B.1|Egypt|2020-05-05	Africa|hCoV-19/South Africa/KRISP-0308/2020|EPI ISL 487292|C.1|South Africa|2020-06-24	0.0003387104	Africa
Africa|hCoV-19/Egypt/MASRI-014/2020|EPI ISL 482765|B.1|Egypt|2020-04-30	Africa|hCoV-19/South Africa/KRISP-0308/2020|EPI ISL 487292|C.1|South Africa|2020-06-24	0.0005760443	Africa
Africa|hCoV-19/Egypt/MASRI-015/2020|EPI ISL 482766|B.1.36|Egypt|2020-05-11	Africa|hCoV-19/South Africa/KRISP-0308/2020|EPI ISL 487292|C.1|South Africa|2020-06-24	0.0006437534	Africa
Africa|hCoV-19/Egypt/MASRI-016/2020|EPI ISL 482767|B.1|Egypt|2020-05-11	Africa|hCoV-19/South Africa/KRISP-0308/2020|EPI ISL 487292|C.1|South Africa|2020-06-24	0.0005764349	Africa
Africa|hCoV-19/Egypt/MASRI-018/2020|EPI ISL 483036|A|Egypt|2020-05-10	Africa|hCoV-19/South Africa/KRISP-0308/2020|EPI ISL 487292|C.1|South Africa|2020-06-24	0.0008190903	Africa
Africa|hCoV-19/Egypt/MASRI-020/2020|EPI ISL 483037|B.1|Egypt|2020-05-13	Africa|hCoV-19/South Africa/KRISP-0308/2020|EPI ISL 487292|C.1|South Africa|2020-06-24	0.0006504369	Africa
Africa|hCoV-19/Egypt/MASRI-022/2020|EPI ISL 482768|B.1.255|Egypt|2020-05-13	Africa|hCoV-19/South Africa/KRISP-0308/2020|EPI ISL 487292|C.1|South Africa|2020-06-24	0.0005768682	Africa
Africa|hCoV-19/Egypt/MASRI-023/2020|EPI ISL 482769|B.1|Egypt|2020-05-11	Africa|hCoV-19/South Africa/KRISP-0308/2020|EPI ISL 487292|C.1|South Africa|2020-06-24	0.0003730174	Africa
Africa|hCoV-19/Egypt/MASRI-024/2020|EPI ISL 482770|B.1|Egypt|2020-05-11	Africa|hCoV-19/South Africa/KRISP-0308/2020|EPI ISL 487292|C.1|South Africa|2020-06-24	0.0004403744	Africa
Africa|hCoV-19/Egypt/MASRI-025/2020|EPI ISL 482771|B.1|Egypt|2020-05-10	Africa|hCoV-19/South Africa/KRISP-0308/2020|EPI ISL 487292|C.1|South Africa|2020-06-24	0.0005762062	Africa
Africa|hCoV-19/Egypt/MASRI-026/2020|EPI ISL 482772|B.1|Egypt|2020-05-10	Africa|hCoV-19/South Africa/KRISP-0308/2020|EPI ISL 487292|C.1|South Africa|2020-06-24	0.0005082413	Africa
Africa|hCoV-19/Egypt/MASRI-027/2020|EPI ISL 482773|B.1.1.123|Egypt|2020-05-08	Africa|hCoV-19/South Africa/KRISP-0308/2020|EPI ISL 487292|C.1|South Africa|2020-06-24	0.0003054630	Africa
Africa|hCoV-19/Egypt/MASRI-028/2020|EPI ISL 483038|B.1|Egypt|2020-05-13	Africa|hCoV-19/South Africa/KRISP-0308/2020|EPI ISL 487292|C.1|South Africa|2020-06-24	0.0005081571	Africa
Africa|hCoV-19/Egypt/MASRI-029/2020|EPI ISL 482774|B.1|Egypt|2020-05-13	Africa|hCoV-19/South Africa/KRISP-0308/2020|EPI ISL 487292|C.1|South Africa|2020-06-24	0.0004403891	Africa
Africa|hCoV-19/Egypt/MASRI-10/2020|EPI ISL 475752|B.1.255|Egypt|2020-05	Africa|hCoV-19/South Africa/KRISP-0308/2020|EPI ISL 487292|C.1|South Africa|2020-06-24	0.0005422085	Africa
Africa|hCoV-19/Egypt/MASRI-11/2020|EPI ISL 475753|B.1.36|Egypt|2020-05	Africa|hCoV-19/South Africa/KRISP-0308/2020|EPI ISL 487292|C.1|South Africa|2020-06-24	0.0006776422	Africa
Africa|hCoV-19/Egypt/MASRI-14/2020|EPI ISL 475749|B.1|Egypt|2020-05	Africa|hCoV-19/South Africa/KRISP-0308/2020|EPI ISL 487292|C.1|South Africa|2020-06-24	0.0004065046	Africa
Africa|hCoV-19/Egypt/MASRI-15/2020|EPI ISL 475750|B.1.1|Egypt|2020-05	Africa|hCoV-19/South Africa/KRISP-0308/2020|EPI ISL 487292|C.1|South Africa|2020-06-24	0.0005455265	Africa
Africa|hCoV-19/Egypt/MASRI-2/2020|EPI ISL 475745|B.1|Egypt|2020-05	Africa|hCoV-19/South Africa/KRISP-0308/2020|EPI ISL 487292|C.1|South Africa|2020-06-24	0.0004403590	Africa
Africa|hCoV-19/Egypt/MASRI-3/2020|EPI ISL 475746|A|Egypt|2020-05	Africa|hCoV-19/South Africa/KRISP-0308/2020|EPI ISL 487292|C.1|South Africa|2020-06-24	0.0007115955	Africa
Africa|hCoV-19/Egypt/MASRI-6/2020|EPI ISL 475747|B.1.255|Egypt|2020-05	Africa|hCoV-19/South Africa/KRISP-0308/2020|EPI ISL 487292|C.1|South Africa|2020-06-24	0.0004403593	Africa
Africa|hCoV-19/Egypt/MASRI-9/2020|EPI ISL 475751|B.1.1.1|Egypt|2020-05	Africa|hCoV-19/South Africa/KRISP-0308/2020|EPI ISL 487292|C.1|South Africa|2020-06-24	0.0004066055	Africa
Africa|hCoV-19/Egypt/NRC-01/2020|EPI ISL 430820|B.1|Egypt|2020-03-18	Africa|hCoV-19/South Africa/KRISP-0308/2020|EPI ISL 487292|C.1|South Africa|2020-06-24	0.0004081413	Africa
Africa|hCoV-19/Egypt/NRC-03/2020|EPI ISL 430819|B.1.246|Egypt|2020-03-18	Africa|hCoV-19/South Africa/KRISP-0308/2020|EPI ISL 487292|C.1|South Africa|2020-06-24	0.0004418602	Africa
Africa|hCoV-19/Gabon/ITM-K011/2020|EPI ISL 539573|A|Gabon|2020-03-22	Africa|hCoV-19/South Africa/KRISP-0308/2020|EPI ISL 487292|C.1|South Africa|2020-06-24	0.0006437420	Africa
Africa|hCoV-19/Gabon/ITM-K023/2020|EPI ISL 539574|B.1.178|Gabon|2020-03-27	Africa|hCoV-19/South Africa/KRISP-0308/2020|EPI ISL 487292|C.1|South Africa|2020-06-24	0.0004064691	Africa
Africa|hCoV-19/Gabon/ITM-K027/2020|EPI ISL 539575|A|Gabon|2020-03-27	Africa|hCoV-19/South Africa/KRISP-0308/2020|EPI ISL 487292|C.1|South Africa|2020-06-24	0.0006437265	Africa
Africa|hCoV-19/Gabon/ITM-K028/2020|EPI ISL 539576|B.1.292|Gabon|2020-03-27	Africa|hCoV-19/South Africa/KRISP-0308/2020|EPI ISL 487292|C.1|South Africa|2020-06-24	0.0004064773	Africa
Africa|hCoV-19/Gambia/0214/2020|EPI ISL 471158|B.1|Gambia|2020-03-29	Africa|hCoV-19/South Africa/KRISP-0308/2020|EPI ISL 487292|C.1|South Africa|2020-06-24	0.0003732186	Africa
Africa|hCoV-19/Gambia/0268/2020|EPI ISL 471159|B.1.1|Gambia|2020-03-21	Africa|hCoV-19/South Africa/KRISP-0308/2020|EPI ISL 487292|C.1|South Africa|2020-06-24	0.0002386336	Africa
Africa|hCoV-19/Gambia/0278/2020|EPI ISL 471160|B.1.1|Gambia|2020-03-20	Africa|hCoV-19/South Africa/KRISP-0308/2020|EPI ISL 487292|C.1|South Africa|2020-06-24	0.0002393020	Africa
Africa|hCoV-19/Gambia/0528/2020|EPI ISL 471161|B.1.1.293|Gambia|2020-04-30	Africa|hCoV-19/South Africa/KRISP-0308/2020|EPI ISL 487292|C.1|South Africa|2020-06-24	0.0002770445	Africa
Africa|hCoV-19/Gambia/0531/2020|EPI ISL 471162|B.1.1.293|Gambia|2020-04-30	Africa|hCoV-19/South Africa/KRISP-0308/2020|EPI ISL 487292|C.1|South Africa|2020-06-24	0.0002770542	Africa
Africa|hCoV-19/Gambia/0536/2020|EPI ISL 471163|B.1.1.293|Gambia|2020-04-30	Africa|hCoV-19/South Africa/KRISP-0308/2020|EPI ISL 487292|C.1|South Africa|2020-06-24	0.0002709376	Africa
Africa|hCoV-19/Gambia/0547/2020|EPI ISL 471164|B.1.1.293|Gambia|2020-04-30	Africa|hCoV-19/South Africa/KRISP-0308/2020|EPI ISL 487292|C.1|South Africa|2020-06-24	0.0002710939	Africa
Africa|hCoV-19/Gambia/0548/2020|EPI ISL 471165|B.1.5|Gambia|2020-04-30	Africa|hCoV-19/South Africa/KRISP-0308/2020|EPI ISL 487292|C.1|South Africa|2020-06-24	0.0002444151	Africa
Africa|hCoV-19/Gambia/1090/2020|EPI ISL 471166|B.1.1|Gambia|2020-05-04	Africa|hCoV-19/South Africa/KRISP-0308/2020|EPI ISL 487292|C.1|South Africa|2020-06-24	0.0003063574	Africa
Africa|hCoV-19/Gambia/1094/2020|EPI ISL 471167|B.1.1.293|Gambia|2020-05-04	Africa|hCoV-19/South Africa/KRISP-0308/2020|EPI ISL 487292|C.1|South Africa|2020-06-24	0.0002709378	Africa
Africa|hCoV-19/Gambia/1251/2020|EPI ISL 471168|B.1.1.293|Gambia|2020-05-07	Africa|hCoV-19/South Africa/KRISP-0308/2020|EPI ISL 487292|C.1|South Africa|2020-06-24	0.0002770446	Africa
Africa|hCoV-19/Gambia/1264/2020|EPI ISL 471169|B.1.1|Gambia|2020-05-07	Africa|hCoV-19/South Africa/KRISP-0308/2020|EPI ISL 487292|C.1|South Africa|2020-06-24	0.0002383082	Africa
Africa|hCoV-19/Gambia/1271/2020|EPI ISL 471170|B.1.1|Gambia|2020-05-07	Africa|hCoV-19/South Africa/KRISP-0308/2020|EPI ISL 487292|C.1|South Africa|2020-06-24	0.0002386171	Africa
Africa|hCoV-19/Gambia/1277/2020|EPI ISL 471171|B.1.1.293|Gambia|2020-05-07	Africa|hCoV-19/South Africa/KRISP-0308/2020|EPI ISL 487292|C.1|South Africa|2020-06-24	0.0002709379	Africa
Africa|hCoV-19/Gambia/3668/2020|EPI ISL 560992|B.1.5.12|Gambia|2020-07-30	Africa|hCoV-19/South Africa/KRISP-0308/2020|EPI ISL 487292|C.1|South Africa|2020-06-24	0.0005802415	Africa
Africa|hCoV-19/Gambia/3670/2020|EPI ISL 560993|B.1.5.12|Gambia|2020-07-30	Africa|hCoV-19/South Africa/KRISP-0308/2020|EPI ISL 487292|C.1|South Africa|2020-06-24	0.0005832068	Africa
Africa|hCoV-19/Gambia/3671/2020|EPI ISL 560994|B.1.1.293|Gambia|2020-07-30	Africa|hCoV-19/South Africa/KRISP-0308/2020|EPI ISL 487292|C.1|South Africa|2020-06-24	0.0003412400	Africa
Africa|hCoV-19/Gambia/3673/2020|EPI ISL 560995|B.1.5|Gambia|2020-07-30	Africa|hCoV-19/South Africa/KRISP-0308/2020|EPI ISL 487292|C.1|South Africa|2020-06-24	0.0003413053	Africa
Africa|hCoV-19/Gambia/3676/2020|EPI ISL 560996|B.1.5|Gambia|2020-07-30	Africa|hCoV-19/South Africa/KRISP-0308/2020|EPI ISL 487292|C.1|South Africa|2020-06-24	0.0003463971	Africa
Africa|hCoV-19/Gambia/3678/2020|EPI ISL 560997|B.1.292|Gambia|2020-07-30	Africa|hCoV-19/South Africa/KRISP-0308/2020|EPI ISL 487292|C.1|South Africa|2020-06-24	0.0004403739	Africa
Africa|hCoV-19/Gambia/3679/2020|EPI ISL 560998|B.1.5.12|Gambia|2020-07-30	Africa|hCoV-19/South Africa/KRISP-0308/2020|EPI ISL 487292|C.1|South Africa|2020-06-24	0.0005146166	Africa
Africa|hCoV-19/Gambia/3680/2020|EPI ISL 560999|B.1.5|Gambia|2020-07-30	Africa|hCoV-19/South Africa/KRISP-0308/2020|EPI ISL 487292|C.1|South Africa|2020-06-24	0.0003465300	Africa
Africa|hCoV-19/Gambia/3683/2020|EPI ISL 561000|B.1.292|Gambia|2020-07-30	Africa|hCoV-19/South Africa/KRISP-0308/2020|EPI ISL 487292|C.1|South Africa|2020-06-24	0.0004742599	Africa
Africa|hCoV-19/Gambia/3703/2020|EPI ISL 561001|B.1.5.12|Gambia|2020-07-30	Africa|hCoV-19/South Africa/KRISP-0308/2020|EPI ISL 487292|C.1|South Africa|2020-06-24	0.0005081572	Africa
Africa|hCoV-19/Gambia/3717/2020|EPI ISL 561002|B.1.5|Gambia|2020-07-30	Africa|hCoV-19/South Africa/KRISP-0308/2020|EPI ISL 487292|C.1|South Africa|2020-06-24	0.0003773557	Africa
Africa|hCoV-19/Gambia/3724/2020|EPI ISL 561003|B.1.5.12|Gambia|2020-07-30	Africa|hCoV-19/South Africa/KRISP-0308/2020|EPI ISL 487292|C.1|South Africa|2020-06-24	0.0005081572	Africa
Africa|hCoV-19/Gambia/3725/2020|EPI ISL 561004|B.1.1.293|Gambia|2020-07-30	Africa|hCoV-19/South Africa/KRISP-0308/2020|EPI ISL 487292|C.1|South Africa|2020-06-24	0.0004064677	Africa
Africa|hCoV-19/Gambia/3728/2020|EPI ISL 561005|B.1.5|Gambia|2020-07-30	Africa|hCoV-19/South Africa/KRISP-0308/2020|EPI ISL 487292|C.1|South Africa|2020-06-24	0.0003182653	Africa
Africa|hCoV-19/Gambia/3729/2020|EPI ISL 561006|B.1.5.12|Gambia|2020-07-30	Africa|hCoV-19/South Africa/KRISP-0308/2020|EPI ISL 487292|C.1|South Africa|2020-06-24	0.0004403697	Africa
Africa|hCoV-19/Gambia/3732/2020|EPI ISL 561007|B.1.5|Gambia|2020-07-30	Africa|hCoV-19/South Africa/KRISP-0308/2020|EPI ISL 487292|C.1|South Africa|2020-06-24	0.0003776279	Africa
Africa|hCoV-19/Gambia/3735/2020|EPI ISL 561008|B.1.5|Gambia|2020-07-30	Africa|hCoV-19/South Africa/KRISP-0308/2020|EPI ISL 487292|C.1|South Africa|2020-06-24	0.0003117294	Africa
Africa|hCoV-19/Gambia/3737/2020|EPI ISL 561009|B.1.1.293|Gambia|2020-07-30	Africa|hCoV-19/South Africa/KRISP-0308/2020|EPI ISL 487292|C.1|South Africa|2020-06-24	0.0004066741	Africa
Africa|hCoV-19/Gambia/3741/2020|EPI ISL 561010|B.1.5.12|Gambia|2020-07-30	Africa|hCoV-19/South Africa/KRISP-0308/2020|EPI ISL 487292|C.1|South Africa|2020-06-24	0.0004459388	Africa
Africa|hCoV-19/Gambia/3743/2020|EPI ISL 561011|B.1.5.12|Gambia|2020-07-30	Africa|hCoV-19/South Africa/KRISP-0308/2020|EPI ISL 487292|C.1|South Africa|2020-06-24	0.0005759567	Africa
Africa|hCoV-19/Gambia/3749/2020|EPI ISL 561012|B.1.5.12|Gambia|2020-07-30	Africa|hCoV-19/South Africa/KRISP-0308/2020|EPI ISL 487292|C.1|South Africa|2020-06-24	0.0005081399	Africa
Africa|hCoV-19/Gambia/3761/2020|EPI ISL 561013|B.1.5.12|Gambia|2020-07-30	Africa|hCoV-19/South Africa/KRISP-0308/2020|EPI ISL 487292|C.1|South Africa|2020-06-24	0.0005081399	Africa
Africa|hCoV-19/Gambia/3772/2020|EPI ISL 561025|B.1.5|Gambia|2020-07-30	Africa|hCoV-19/South Africa/KRISP-0308/2020|EPI ISL 487292|C.1|South Africa|2020-06-24	0.0003502185	Africa
Africa|hCoV-19/Gambia/GC19-015/2020|EPI ISL 428855|B.1.1.8|Gambia|2020-03-17	Africa|hCoV-19/South Africa/KRISP-0308/2020|EPI ISL 487292|C.1|South Africa|2020-06-24	0.0002709264	Africa
Africa|hCoV-19/Gambia/GC19-026/2020|EPI ISL 428856|B.6|Gambia|2020-03-21	Africa|hCoV-19/South Africa/KRISP-0308/2020|EPI ISL 487292|C.1|South Africa|2020-06-24	0.0006098318	Africa
Africa|hCoV-19/Gambia/GC19-029/2020|EPI ISL 428857|B.1|Gambia|2020-04-20	Africa|hCoV-19/South Africa/KRISP-0308/2020|EPI ISL 487292|C.1|South Africa|2020-06-24	0.0004064951	Africa
Africa|hCoV-19/Gambia/GC19-0479/2020|EPI ISL 561015|B.1.1.293|Gambia|2020-04-29	Africa|hCoV-19/South Africa/KRISP-0308/2020|EPI ISL 487292|C.1|South Africa|2020-06-24	0.0002833015	Africa
Africa|hCoV-19/Gambia/GC19-0544/2020|EPI ISL 561016|B.1.5|Gambia|2020-05-01	Africa|hCoV-19/South Africa/KRISP-0308/2020|EPI ISL 487292|C.1|South Africa|2020-06-24	0.0002457679	Africa
Africa|hCoV-19/Gambia/GC19-1385/2020|EPI ISL 561018|B.1.5|Gambia|2020-05-12	Africa|hCoV-19/South Africa/KRISP-0308/2020|EPI ISL 487292|C.1|South Africa|2020-06-24	0.0002484638	Africa
Africa|hCoV-19/Gambia/GC19-1503/2020|EPI ISL 561021|B.1.1|Gambia|2020-05-14	Africa|hCoV-19/South Africa/KRISP-0308/2020|EPI ISL 487292|C.1|South Africa|2020-06-24	0.0003386874	Africa
Africa|hCoV-19/Gambia/GC19-1527/2020|EPI ISL 561022|B.1.1.293|Gambia|2020-05-16	Africa|hCoV-19/South Africa/KRISP-0308/2020|EPI ISL 487292|C.1|South Africa|2020-06-24	0.0002709655	Africa
Africa|hCoV-19/Gambia/GC19-1533/2020|EPI ISL 561023|B.1.1.264|Gambia|2020-05-16	Africa|hCoV-19/South Africa/KRISP-0308/2020|EPI ISL 487292|C.1|South Africa|2020-06-24	0.0002799524	Africa
Africa|hCoV-19/Gambia/GC19-1572/2020|EPI ISL 561014|B.1.1|Gambia|2020-05-20	Africa|hCoV-19/South Africa/KRISP-0308/2020|EPI ISL 487292|C.1|South Africa|2020-06-24	0.0002452453	Africa
Africa|hCoV-19/Gambia/GC19-1575/2020|EPI ISL 561026|B.1.1|Gambia|2020-05-20	Africa|hCoV-19/South Africa/KRISP-0308/2020|EPI ISL 487292|C.1|South Africa|2020-06-24	0.0003494924	Africa
Africa|hCoV-19/Gambia/GC19-1606/2020|EPI ISL 561027|B.1.1|Gambia|2020-05-20	Africa|hCoV-19/South Africa/KRISP-0308/2020|EPI ISL 487292|C.1|South Africa|2020-06-24	0.0002799634	Africa
Africa|hCoV-19/Gambia/GC19-1706/2020|EPI ISL 561028|B.1.5|Gambia|2020-05-22	Africa|hCoV-19/South Africa/KRISP-0308/2020|EPI ISL 487292|C.1|South Africa|2020-06-24	0.0002459068	Africa
Africa|hCoV-19/Gambia/GC19-1814/2020|EPI ISL 561032|B.1.5|Gambia|2020-05-28	Africa|hCoV-19/South Africa/KRISP-0308/2020|EPI ISL 487292|C.1|South Africa|2020-06-24	0.0002483756	Africa
Africa|hCoV-19/Gambia/GC19-1818/2020|EPI ISL 561034|B.1.1|Gambia|2020-05-28	Africa|hCoV-19/South Africa/KRISP-0308/2020|EPI ISL 487292|C.1|South Africa|2020-06-24	0.0003387102	Africa
Africa|hCoV-19/Gambia/GC19-1983/2020|EPI ISL 561038|B.1.1|Gambia|2020-06-07	Africa|hCoV-19/South Africa/KRISP-0308/2020|EPI ISL 487292|C.1|South Africa|2020-06-24	0.0003386978	Africa
Africa|hCoV-19/Gambia/GC19-2197/2020|EPI ISL 561040|B.1.292|Gambia|2020-06-26	Africa|hCoV-19/South Africa/KRISP-0308/2020|EPI ISL 487292|C.1|South Africa|2020-06-24	0.0004425928	Africa
Africa|hCoV-19/Gambia/GC19-2427/2020|EPI ISL 561105|B.1.1.293|Gambia|2020-07-21	Africa|hCoV-19/South Africa/KRISP-0308/2020|EPI ISL 487292|C.1|South Africa|2020-06-24	0.0003726508	Africa
Africa|hCoV-19/Gambia/GC19-2443/2020|EPI ISL 561106|B.1.5|Gambia|2020-07-21	Africa|hCoV-19/South Africa/KRISP-0308/2020|EPI ISL 487292|C.1|South Africa|2020-06-24	0.0003198032	Africa
Africa|hCoV-19/Gambia/GC19-2450/2020|EPI ISL 561107|B.1.5.12|Gambia|2020-07-21	Africa|hCoV-19/South Africa/KRISP-0308/2020|EPI ISL 487292|C.1|South Africa|2020-06-24	0.0005081639	Africa
Africa|hCoV-19/Gambia/GC19-2459/2020|EPI ISL 561108|B.1.1.293|Gambia|2020-07-21	Africa|hCoV-19/South Africa/KRISP-0308/2020|EPI ISL 487292|C.1|South Africa|2020-06-24	0.0003404466	Africa
Africa|hCoV-19/Gambia/GC19-2469/2020|EPI ISL 561109|B.1.5|Gambia|2020-07-21	Africa|hCoV-19/South Africa/KRISP-0308/2020|EPI ISL 487292|C.1|South Africa|2020-06-24	0.0003117616	Africa
Africa|hCoV-19/Gambia/GC19-2473/2020|EPI ISL 561110|B.1.5.12|Gambia|2020-07-21	Africa|hCoV-19/South Africa/KRISP-0308/2020|EPI ISL 487292|C.1|South Africa|2020-06-24	0.0005420760	Africa
Africa|hCoV-19/Gambia/GC19-2498/2020|EPI ISL 561111|B.1.292|Gambia|2020-07-21	Africa|hCoV-19/South Africa/KRISP-0308/2020|EPI ISL 487292|C.1|South Africa|2020-06-24	0.0004742428	Africa
Africa|hCoV-19/Gambia/GC19-2525/2020|EPI ISL 561113|B.1.1.293|Gambia|2020-07-21	Africa|hCoV-19/South Africa/KRISP-0308/2020|EPI ISL 487292|C.1|South Africa|2020-06-24	0.0003386943	Africa
Africa|hCoV-19/Gambia/GC19-2526/2020|EPI ISL 561114|B.1.5.12|Gambia|2020-07-21	Africa|hCoV-19/South Africa/KRISP-0308/2020|EPI ISL 487292|C.1|South Africa|2020-06-24	0.0005420873	Africa
Africa|hCoV-19/Gambia/GC19-2629/2020|EPI ISL 561123|B.1.5.12|Gambia|2020-07-21	Africa|hCoV-19/South Africa/KRISP-0308/2020|EPI ISL 487292|C.1|South Africa|2020-06-24	0.0005107415	Africa
Africa|hCoV-19/Gambia/GC19-2632/2020|EPI ISL 561124|B.1.5.12|Gambia|2020-07-21	Africa|hCoV-19/South Africa/KRISP-0308/2020|EPI ISL 487292|C.1|South Africa|2020-06-24	0.0005119442	Africa
Africa|hCoV-19/Gambia/GC19-2638/2020|EPI ISL 561126|B.1.5.12|Gambia|2020-07-21	Africa|hCoV-19/South Africa/KRISP-0308/2020|EPI ISL 487292|C.1|South Africa|2020-06-24	0.0004880866	Africa
Africa|hCoV-19/Gambia/GC19-2652/2020|EPI ISL 561128|B.1.5.12|Gambia|2020-07-21	Africa|hCoV-19/South Africa/KRISP-0308/2020|EPI ISL 487292|C.1|South Africa|2020-06-24	0.0004066901	Africa
Africa|hCoV-19/Gambia/GC19-2654/2020|EPI ISL 561130|B.1.292|Gambia|2020-07-21	Africa|hCoV-19/South Africa/KRISP-0308/2020|EPI ISL 487292|C.1|South Africa|2020-06-24	0.0005081794	Africa
Africa|hCoV-19/Gambia/GC19-2663/2020|EPI ISL 561133|B.1.1.293|Gambia|2020-07-21	Africa|hCoV-19/South Africa/KRISP-0308/2020|EPI ISL 487292|C.1|South Africa|2020-06-24	0.0003725714	Africa
Africa|hCoV-19/Gambia/GC19-2707/2020|EPI ISL 561134|B.1.1.293|Gambia|2020-07-21	Africa|hCoV-19/South Africa/KRISP-0308/2020|EPI ISL 487292|C.1|South Africa|2020-06-24	0.0004095149	Africa
Africa|hCoV-19/Gambia/GC19-2711/2020|EPI ISL 561135|B.1.5.12|Gambia|2020-07-21	Africa|hCoV-19/South Africa/KRISP-0308/2020|EPI ISL 487292|C.1|South Africa|2020-06-24	0.0004742335	Africa
Africa|hCoV-19/Gambia/GC19-2730/2020|EPI ISL 561136|B.1.5.12|Gambia|2020-07-21	Africa|hCoV-19/South Africa/KRISP-0308/2020|EPI ISL 487292|C.1|South Africa|2020-06-24	0.0006144235	Africa
Africa|hCoV-19/Gambia/GC19-2731/2020|EPI ISL 561137|B.1.1.293|Gambia|2020-07-21	Africa|hCoV-19/South Africa/KRISP-0308/2020|EPI ISL 487292|C.1|South Africa|2020-06-24	0.0003387174	Africa
Africa|hCoV-19/Gambia/GC19-2828/2020|EPI ISL 561150|B.1.361|Gambia|2020-07-24	Africa|hCoV-19/South Africa/KRISP-0308/2020|EPI ISL 487292|C.1|South Africa|2020-06-24	0.0004742958	Africa
Africa|hCoV-19/Gambia/GC19-2842/2020|EPI ISL 561151|B.1.1|Gambia|2020-07-24	Africa|hCoV-19/South Africa/KRISP-0308/2020|EPI ISL 487292|C.1|South Africa|2020-06-24	0.0004064815	Africa
Africa|hCoV-19/Gambia/GC19-2898/2020|EPI ISL 561153|B.1.5.12|Gambia|2020-07-24	Africa|hCoV-19/South Africa/KRISP-0308/2020|EPI ISL 487292|C.1|South Africa|2020-06-24	0.0004742657	Africa
Africa|hCoV-19/Gambia/GC19-2904/2020|EPI ISL 561154|B.1.1|Gambia|2020-07-24	Africa|hCoV-19/South Africa/KRISP-0308/2020|EPI ISL 487292|C.1|South Africa|2020-06-24	0.0004064678	Africa
Africa|hCoV-19/Gambia/GC19-2947/2020|EPI ISL 561155|B.1.5.12|Gambia|2020-07-24	Africa|hCoV-19/South Africa/KRISP-0308/2020|EPI ISL 487292|C.1|South Africa|2020-06-24	0.0005081399	Africa
Africa|hCoV-19/Gambia/GC19-2973/2020|EPI ISL 561156|B.1.1.293|Gambia|2020-07-24	Africa|hCoV-19/South Africa/KRISP-0308/2020|EPI ISL 487292|C.1|South Africa|2020-06-24	0.0003048114	Africa
Africa|hCoV-19/Gambia/GC19-2977/2020|EPI ISL 561157|B.1.1.293|Gambia|2020-07-24	Africa|hCoV-19/South Africa/KRISP-0308/2020|EPI ISL 487292|C.1|South Africa|2020-06-24	0.0003048217	Africa
Africa|hCoV-19/Gambia/GC19-2985/2020|EPI ISL 561158|B.1.5.12|Gambia|2020-07-24	Africa|hCoV-19/South Africa/KRISP-0308/2020|EPI ISL 487292|C.1|South Africa|2020-06-24	0.0004064691	Africa
Africa|hCoV-19/Gambia/GC19-2991/2020|EPI ISL 561159|B.1.1|Gambia|2020-07-24	Africa|hCoV-19/South Africa/KRISP-0308/2020|EPI ISL 487292|C.1|South Africa|2020-06-24	0.0003726382	Africa
Africa|hCoV-19/Gambia/GC19-3064/2020|EPI ISL 561160|B.1.1|Gambia|2020-07-25	Africa|hCoV-19/South Africa/KRISP-0308/2020|EPI ISL 487292|C.1|South Africa|2020-06-24	0.0004064952	Africa
Africa|hCoV-19/Gambia/GC19-3065/2020|EPI ISL 561161|B.1.5.12|Gambia|2020-07-25	Africa|hCoV-19/South Africa/KRISP-0308/2020|EPI ISL 487292|C.1|South Africa|2020-06-24	0.0005513595	Africa
Africa|hCoV-19/Gambia/GC19-3081/2020|EPI ISL 561162|B.1.1|Gambia|2020-07-25	Africa|hCoV-19/South Africa/KRISP-0308/2020|EPI ISL 487292|C.1|South Africa|2020-06-24	0.0004064819	Africa
Africa|hCoV-19/Gambia/GC19-3085/2020|EPI ISL 561163|B.1.1.293|Gambia|2020-07-25	Africa|hCoV-19/South Africa/KRISP-0308/2020|EPI ISL 487292|C.1|South Africa|2020-06-24	0.0003412785	Africa
Africa|hCoV-19/Gambia/GC19-3087/2020|EPI ISL 561041|B.1.292|Gambia|2020-07-25	Africa|hCoV-19/South Africa/KRISP-0308/2020|EPI ISL 487292|C.1|South Africa|2020-06-24	0.0005081281	Africa
Africa|hCoV-19/Gambia/GC19-3099/2020|EPI ISL 561164|B.1.1.242|Gambia|2020-07-25	Africa|hCoV-19/South Africa/KRISP-0308/2020|EPI ISL 487292|C.1|South Africa|2020-06-24	0.0003725764	Africa
Africa|hCoV-19/Gambia/GC19-3110/2020|EPI ISL 561165|B.1.1.293|Gambia|2020-07-25	Africa|hCoV-19/South Africa/KRISP-0308/2020|EPI ISL 487292|C.1|South Africa|2020-06-24	0.0003386978	Africa
Africa|hCoV-19/Gambia/GC19-3112/2020|EPI ISL 561166|B.1|Gambia|2020-07-25	Africa|hCoV-19/South Africa/KRISP-0308/2020|EPI ISL 487292|C.1|South Africa|2020-06-24	0.0005759230	Africa
Africa|hCoV-19/Gambia/GC19-3113/2020|EPI ISL 561167|B.1.1.293|Gambia|2020-07-25	Africa|hCoV-19/South Africa/KRISP-0308/2020|EPI ISL 487292|C.1|South Africa|2020-06-24	0.0003048114	Africa
Africa|hCoV-19/Gambia/GC19-3114/2020|EPI ISL 561168|B.1.1|Gambia|2020-07-25	Africa|hCoV-19/South Africa/KRISP-0308/2020|EPI ISL 487292|C.1|South Africa|2020-06-24	0.0004064677	Africa
Africa|hCoV-19/Gambia/GC19-3135/2020|EPI ISL 561169|B.1.5.12|Gambia|2020-07-27	Africa|hCoV-19/South Africa/KRISP-0308/2020|EPI ISL 487292|C.1|South Africa|2020-06-24	0.0004095205	Africa
Africa|hCoV-19/Gambia/GC19-3140/2020|EPI ISL 561042|B.1.5.12|Gambia|2020-07-27	Africa|hCoV-19/South Africa/KRISP-0308/2020|EPI ISL 487292|C.1|South Africa|2020-06-24	0.0005759937	Africa
Africa|hCoV-19/Gambia/GC19-3145/2020|EPI ISL 561170|B.1.1|Gambia|2020-07-27	Africa|hCoV-19/South Africa/KRISP-0308/2020|EPI ISL 487292|C.1|South Africa|2020-06-24	0.0004064815	Africa
Africa|hCoV-19/Gambia/GC19-3146/2020|EPI ISL 561171|B.1.5.12|Gambia|2020-07-27	Africa|hCoV-19/South Africa/KRISP-0308/2020|EPI ISL 487292|C.1|South Africa|2020-06-24	0.0004096503	Africa
Africa|hCoV-19/Gambia/GC19-3165/2020|EPI ISL 561043|B.1.1.293|Gambia|2020-07-27	Africa|hCoV-19/South Africa/KRISP-0308/2020|EPI ISL 487292|C.1|South Africa|2020-06-24	0.0003048114	Africa
Africa|hCoV-19/Gambia/GC19-3166/2020|EPI ISL 561044|B.1.5.12|Gambia|2020-07-27	Africa|hCoV-19/South Africa/KRISP-0308/2020|EPI ISL 487292|C.1|South Africa|2020-06-24	0.0004095064	Africa
Africa|hCoV-19/Gambia/GC19-3189/2020|EPI ISL 561045|B.1.5|Gambia|2020-07-27	Africa|hCoV-19/South Africa/KRISP-0308/2020|EPI ISL 487292|C.1|South Africa|2020-06-24	0.0002756894	Africa
Africa|hCoV-19/Gambia/GC19-3192/2020|EPI ISL 561046|B.1.5|Gambia|2020-07-27	Africa|hCoV-19/South Africa/KRISP-0308/2020|EPI ISL 487292|C.1|South Africa|2020-06-24	0.0002730300	Africa
Africa|hCoV-19/Gambia/GC19-3193/2020|EPI ISL 561047|B.1.5.12|Gambia|2020-07-27	Africa|hCoV-19/South Africa/KRISP-0308/2020|EPI ISL 487292|C.1|South Africa|2020-06-24	0.0004094926	Africa
Africa|hCoV-19/Gambia/GC19-3208/2020|EPI ISL 561048|B.1.5.12|Gambia|2020-07-27	Africa|hCoV-19/South Africa/KRISP-0308/2020|EPI ISL 487292|C.1|South Africa|2020-06-24	0.0004778424	Africa
Africa|hCoV-19/Gambia/GC19-3209/2020|EPI ISL 561049|B.1.5.12|Gambia|2020-07-27	Africa|hCoV-19/South Africa/KRISP-0308/2020|EPI ISL 487292|C.1|South Africa|2020-06-24	0.0003754117	Africa
Africa|hCoV-19/Gambia/GC19-3210/2020|EPI ISL 561050|B.1.5.12|Gambia|2020-07-27	Africa|hCoV-19/South Africa/KRISP-0308/2020|EPI ISL 487292|C.1|South Africa|2020-06-24	0.0003834805	Africa
Africa|hCoV-19/Gambia/GC19-3214/2020|EPI ISL 561051|B.1.1.293|Gambia|2020-07-27	Africa|hCoV-19/South Africa/KRISP-0308/2020|EPI ISL 487292|C.1|South Africa|2020-06-24	0.0003071448	Africa
Africa|hCoV-19/Gambia/GC19-3219/2020|EPI ISL 561052|B.1.5.12|Gambia|2020-07-27	Africa|hCoV-19/South Africa/KRISP-0308/2020|EPI ISL 487292|C.1|South Africa|2020-06-24	0.0004065245	Africa
Africa|hCoV-19/Gambia/GC19-3246/2020|EPI ISL 561053|B.1.5.12|Gambia|2020-07-27	Africa|hCoV-19/South Africa/KRISP-0308/2020|EPI ISL 487292|C.1|South Africa|2020-06-24	0.0004095428	Africa
Africa|hCoV-19/Gambia/GC19-3255/2020|EPI ISL 561054|B.1.177|Gambia|2020-07-27	Africa|hCoV-19/South Africa/KRISP-0308/2020|EPI ISL 487292|C.1|South Africa|2020-06-24	0.0002388916	Africa
Africa|hCoV-19/Gambia/GC19-3266/2020|EPI ISL 561055|B.1.5|Gambia|2020-07-27	Africa|hCoV-19/South Africa/KRISP-0308/2020|EPI ISL 487292|C.1|South Africa|2020-06-24	0.0002047391	Africa
Africa|hCoV-19/Gambia/GC19-3267/2020|EPI ISL 561056|B.1.5.12|Gambia|2020-07-27	Africa|hCoV-19/South Africa/KRISP-0308/2020|EPI ISL 487292|C.1|South Africa|2020-06-24	0.0003412798	Africa
Africa|hCoV-19/Gambia/GC19-3278/2020|EPI ISL 561058|B.1.5.12|Gambia|2020-07-27	Africa|hCoV-19/South Africa/KRISP-0308/2020|EPI ISL 487292|C.1|South Africa|2020-06-24	0.0003753641	Africa
Africa|hCoV-19/Gambia/GC19-3301/2020|EPI ISL 561059|B.1.5.12|Gambia|2020-07-27	Africa|hCoV-19/South Africa/KRISP-0308/2020|EPI ISL 487292|C.1|South Africa|2020-06-24	0.0003754026	Africa
Africa|hCoV-19/Gambia/GC19-3317/2020|EPI ISL 561060|B.1.5|Gambia|2020-07-27	Africa|hCoV-19/South Africa/KRISP-0308/2020|EPI ISL 487292|C.1|South Africa|2020-06-24	0.0002710270	Africa
Africa|hCoV-19/Gambia/GC19-3323/2020|EPI ISL 561061|B.1.5|Gambia|2020-07-27	Africa|hCoV-19/South Africa/KRISP-0308/2020|EPI ISL 487292|C.1|South Africa|2020-06-24	0.0002389022	Africa
Africa|hCoV-19/Gambia/GC19-3358/2020|EPI ISL 561062|B.1.1.293|Gambia|2020-07-27	Africa|hCoV-19/South Africa/KRISP-0308/2020|EPI ISL 487292|C.1|South Africa|2020-06-24	0.0004064680	Africa
Africa|hCoV-19/Gambia/GC19-3365/2020|EPI ISL 561063|B.1.5.12|Gambia|2020-07-27	Africa|hCoV-19/South Africa/KRISP-0308/2020|EPI ISL 487292|C.1|South Africa|2020-06-24	0.0004436760	Africa
Africa|hCoV-19/Gambia/GC19-3373/2020|EPI ISL 561064|B.1.5|Gambia|2020-07-27	Africa|hCoV-19/South Africa/KRISP-0308/2020|EPI ISL 487292|C.1|South Africa|2020-06-24	0.0003071560	Africa
Africa|hCoV-19/Gambia/GC19-3374/2020|EPI ISL 561065|B.1.5.12|Gambia|2020-07-27	Africa|hCoV-19/South Africa/KRISP-0308/2020|EPI ISL 487292|C.1|South Africa|2020-06-24	0.0004095066	Africa
Africa|hCoV-19/Gambia/GC19-3375/2020|EPI ISL 561066|B.1.5.12|Gambia|2020-07-27	Africa|hCoV-19/South Africa/KRISP-0308/2020|EPI ISL 487292|C.1|South Africa|2020-06-24	0.0003753642	Africa
Africa|hCoV-19/Gambia/GC19-3380/2020|EPI ISL 561067|B.1.5.12|Gambia|2020-07-27	Africa|hCoV-19/South Africa/KRISP-0308/2020|EPI ISL 487292|C.1|South Africa|2020-06-24	0.0004095344	Africa
Africa|hCoV-19/Gambia/GC19-3381/2020|EPI ISL 561068|B.1.5.12|Gambia|2020-07-27	Africa|hCoV-19/South Africa/KRISP-0308/2020|EPI ISL 487292|C.1|South Africa|2020-06-24	0.0005759432	Africa
Africa|hCoV-19/Gambia/GC19-3396/2020|EPI ISL 561069|B.1.5.12|Gambia|2020-07-27	Africa|hCoV-19/South Africa/KRISP-0308/2020|EPI ISL 487292|C.1|South Africa|2020-06-24	0.0005420528	Africa
Africa|hCoV-19/Gambia/GC19-3398/2020|EPI ISL 561070|B.1.1.242|Gambia|2020-07-27	Africa|hCoV-19/South Africa/KRISP-0308/2020|EPI ISL 487292|C.1|South Africa|2020-06-24	0.0004742220	Africa
Africa|hCoV-19/Gambia/GC19-3399/2020|EPI ISL 561172|B.1.5|Gambia|2020-07-27	Africa|hCoV-19/South Africa/KRISP-0308/2020|EPI ISL 487292|C.1|South Africa|2020-06-24	0.0003048868	Africa
Africa|hCoV-19/Gambia/GC19-3400/2020|EPI ISL 561173|B.1.5|Gambia|2020-07-27	Africa|hCoV-19/South Africa/KRISP-0308/2020|EPI ISL 487292|C.1|South Africa|2020-06-24	0.0003726345	Africa
Africa|hCoV-19/Gambia/GC19-3407/2020|EPI ISL 561174|B.1.1.242|Gambia|2020-07-27	Africa|hCoV-19/South Africa/KRISP-0308/2020|EPI ISL 487292|C.1|South Africa|2020-06-24	0.0003387448	Africa
Africa|hCoV-19/Gambia/GC19-3411/2020|EPI ISL 561175|B.1.5.12|Gambia|2020-07-27	Africa|hCoV-19/South Africa/KRISP-0308/2020|EPI ISL 487292|C.1|South Africa|2020-06-24	0.0004803554	Africa
Africa|hCoV-19/Gambia/GC19-3418/2020|EPI ISL 561176|B.1.1.242|Gambia|2020-07-27	Africa|hCoV-19/South Africa/KRISP-0308/2020|EPI ISL 487292|C.1|South Africa|2020-06-24	0.0004064872	Africa
Africa|hCoV-19/Gambia/GC19-3429/2020|EPI ISL 561178|B.1.5.12|Gambia|2020-07-27	Africa|hCoV-19/South Africa/KRISP-0308/2020|EPI ISL 487292|C.1|South Africa|2020-06-24	0.0004064691	Africa
Africa|hCoV-19/Gambia/GC19-3432/2020|EPI ISL 561179|B.1.5.12|Gambia|2020-07-27	Africa|hCoV-19/South Africa/KRISP-0308/2020|EPI ISL 487292|C.1|South Africa|2020-06-24	0.0005803245	Africa
Africa|hCoV-19/Gambia/GC19-3438/2020|EPI ISL 561180|B.1.5.12|Gambia|2020-07-27	Africa|hCoV-19/South Africa/KRISP-0308/2020|EPI ISL 487292|C.1|South Africa|2020-06-24	0.0005420844	Africa
Africa|hCoV-19/Gambia/GC19-3445/2020|EPI ISL 561181|B.1.5.12|Gambia|2020-07-27	Africa|hCoV-19/South Africa/KRISP-0308/2020|EPI ISL 487292|C.1|South Africa|2020-06-24	0.0006098343	Africa
Africa|hCoV-19/Gambia/GC19-3448/2020|EPI ISL 561183|B.1.5|Gambia|2020-07-27	Africa|hCoV-19/South Africa/KRISP-0308/2020|EPI ISL 487292|C.1|South Africa|2020-06-24	0.0003445986	Africa
Africa|hCoV-19/Gambia/GC19-3497/2020|EPI ISL 561184|B.1.5.12|Gambia|2020-07-27	Africa|hCoV-19/South Africa/KRISP-0308/2020|EPI ISL 487292|C.1|South Africa|2020-06-24	0.0005420159	Africa
Africa|hCoV-19/Gambia/GC19-3503/2020|EPI ISL 561186|B.1.5.12|Gambia|2020-07-27	Africa|hCoV-19/South Africa/KRISP-0308/2020|EPI ISL 487292|C.1|South Africa|2020-06-24	0.0004459430	Africa
Africa|hCoV-19/Gambia/GC19-3504/2020|EPI ISL 561187|B.1.5.12|Gambia|2020-07-27	Africa|hCoV-19/South Africa/KRISP-0308/2020|EPI ISL 487292|C.1|South Africa|2020-06-24	0.0005119617	Africa
Africa|hCoV-19/Gambia/GC19-3505/2020|EPI ISL 561188|B.1.5.12|Gambia|2020-07-27	Africa|hCoV-19/South Africa/KRISP-0308/2020|EPI ISL 487292|C.1|South Africa|2020-06-24	0.0004742721	Africa
Africa|hCoV-19/Gambia/GC19-3529/2020|EPI ISL 561191|B.1.5.12|Gambia|2020-07-27	Africa|hCoV-19/South Africa/KRISP-0308/2020|EPI ISL 487292|C.1|South Africa|2020-06-24	0.0005420656	Africa
Africa|hCoV-19/Gambia/GC19-3530/2020|EPI ISL 561192|B.1.5.12|Gambia|2020-07-27	Africa|hCoV-19/South Africa/KRISP-0308/2020|EPI ISL 487292|C.1|South Africa|2020-06-24	0.0004156896	Africa
Africa|hCoV-19/Gambia/GC19-3533/2020|EPI ISL 561193|B.1.1.293|Gambia|2020-07-27	Africa|hCoV-19/South Africa/KRISP-0308/2020|EPI ISL 487292|C.1|South Africa|2020-06-24	0.0003387283	Africa
Africa|hCoV-19/Gambia/GC19-3535/2020|EPI ISL 561194|B.1.1.242|Gambia|2020-07-27	Africa|hCoV-19/South Africa/KRISP-0308/2020|EPI ISL 487292|C.1|South Africa|2020-06-24	0.0004064732	Africa
Africa|hCoV-19/Gambia/GC19-3550/2020|EPI ISL 561195|B.1.5.12|Gambia|2020-07-27	Africa|hCoV-19/South Africa/KRISP-0308/2020|EPI ISL 487292|C.1|South Africa|2020-06-24	0.0005081692	Africa
Africa|hCoV-19/Gambia/GC19-3565/2020|EPI ISL 561196|B.1.5.12|Gambia|2020-07-27	Africa|hCoV-19/South Africa/KRISP-0308/2020|EPI ISL 487292|C.1|South Africa|2020-06-24	0.0004403506	Africa
Africa|hCoV-19/Gambia/GC19-3578/2020|EPI ISL 561197|B.1.5.12|Gambia|2020-07-27	Africa|hCoV-19/South Africa/KRISP-0308/2020|EPI ISL 487292|C.1|South Africa|2020-06-24	0.0004744581	Africa
Africa|hCoV-19/Gambia/GC19-3629/2020|EPI ISL 561199|B.1.5.12|Gambia|2020-07-27	Africa|hCoV-19/South Africa/KRISP-0308/2020|EPI ISL 487292|C.1|South Africa|2020-06-24	0.0005759679	Africa
Africa|hCoV-19/Gambia/GC19-3656/2020|EPI ISL 561201|B.1.5.12|Gambia|2020-07-27	Africa|hCoV-19/South Africa/KRISP-0308/2020|EPI ISL 487292|C.1|South Africa|2020-06-24	0.0004742815	Africa
Africa|hCoV-19/Gambia/GC19-3659/2020|EPI ISL 561202|B.1.1|Gambia|2020-07-27	Africa|hCoV-19/South Africa/KRISP-0308/2020|EPI ISL 487292|C.1|South Africa|2020-06-24	0.0003726294	Africa
Africa|hCoV-19/Gambia/GC19-3666/2020|EPI ISL 561204|B.1.5.12|Gambia|2020-07-27	Africa|hCoV-19/South Africa/KRISP-0308/2020|EPI ISL 487292|C.1|South Africa|2020-06-24	0.0005448208	Africa
Africa|hCoV-19/Gambia/GC19-3769/2020|EPI ISL 561072|B.1.292|Gambia|2020-07-27	Africa|hCoV-19/South Africa/KRISP-0308/2020|EPI ISL 487292|C.1|South Africa|2020-06-24	0.0004802332	Africa
Africa|hCoV-19/Gambia/GC19-3773/2020|EPI ISL 561073|B.1.5.12|Gambia|2020-07-27	Africa|hCoV-19/South Africa/KRISP-0308/2020|EPI ISL 487292|C.1|South Africa|2020-06-24	0.0005420528	Africa
Africa|hCoV-19/Gambia/GC19-3774/2020|EPI ISL 561074|B.1.5.12|Gambia|2020-07-27	Africa|hCoV-19/South Africa/KRISP-0308/2020|EPI ISL 487292|C.1|South Africa|2020-06-24	0.0005081640	Africa
Africa|hCoV-19/Gambia/GC19-3794/2020|EPI ISL 561078|B.1.5.12|Gambia|2020-07-27	Africa|hCoV-19/South Africa/KRISP-0308/2020|EPI ISL 487292|C.1|South Africa|2020-06-24	0.0005145604	Africa
Africa|hCoV-19/Gambia/GC19-3796/2020|EPI ISL 561079|B.1.5.12|Gambia|2020-07-27	Africa|hCoV-19/South Africa/KRISP-0308/2020|EPI ISL 487292|C.1|South Africa|2020-06-24	0.0005420271	Africa
Africa|hCoV-19/Gambia/GC19-3798/2020|EPI ISL 561080|B.1.1.242|Gambia|2020-07-27	Africa|hCoV-19/South Africa/KRISP-0308/2020|EPI ISL 487292|C.1|South Africa|2020-06-24	0.0004446723	Africa
Africa|hCoV-19/Gambia/GC19-3799/2020|EPI ISL 561081|B.1.1.242|Gambia|2020-07-27	Africa|hCoV-19/South Africa/KRISP-0308/2020|EPI ISL 487292|C.1|South Africa|2020-06-24	0.0004403204	Africa
Africa|hCoV-19/Gambia/GC19-3802/2020|EPI ISL 561082|B.1.5.12|Gambia|2020-07-27	Africa|hCoV-19/South Africa/KRISP-0308/2020|EPI ISL 487292|C.1|South Africa|2020-06-24	0.0005759351	Africa
Africa|hCoV-19/Gambia/GC19-3805/2020|EPI ISL 561083|B.1.5.12|Gambia|2020-07-27	Africa|hCoV-19/South Africa/KRISP-0308/2020|EPI ISL 487292|C.1|South Africa|2020-06-24	0.0005420399	Africa
Africa|hCoV-19/Gambia/GC19-3806/2020|EPI ISL 561084|B.1.1.293|Gambia|2020-07-27	Africa|hCoV-19/South Africa/KRISP-0308/2020|EPI ISL 487292|C.1|South Africa|2020-06-24	0.0003387011	Africa
Africa|hCoV-19/Gambia/GC19-3807/2020|EPI ISL 561085|B.1.1.293|Gambia|2020-07-27	Africa|hCoV-19/South Africa/KRISP-0308/2020|EPI ISL 487292|C.1|South Africa|2020-06-24	0.0003726079	Africa
Africa|hCoV-19/Gambia/GC19-3812/2020|EPI ISL 561086|B.1.1.293|Gambia|2020-07-27	Africa|hCoV-19/South Africa/KRISP-0308/2020|EPI ISL 487292|C.1|South Africa|2020-06-24	0.0004073313	Africa
Africa|hCoV-19/Gambia/GC19-3813/2020|EPI ISL 561087|B.1.1.293|Gambia|2020-07-27	Africa|hCoV-19/South Africa/KRISP-0308/2020|EPI ISL 487292|C.1|South Africa|2020-06-24	0.0003725953	Africa
Africa|hCoV-19/Gambia/GC19-3814/2020|EPI ISL 561088|B.1|Gambia|2020-07-27	Africa|hCoV-19/South Africa/KRISP-0308/2020|EPI ISL 487292|C.1|South Africa|2020-06-24	0.0006438093	Africa
Africa|hCoV-19/Gambia/GC19-3816/2020|EPI ISL 561089|B.1.1.293|Gambia|2020-07-27	Africa|hCoV-19/South Africa/KRISP-0308/2020|EPI ISL 487292|C.1|South Africa|2020-06-24	0.0003412552	Africa
Africa|hCoV-19/Gambia/GC19-3818/2020|EPI ISL 561090|B.1.1.293|Gambia|2020-07-27	Africa|hCoV-19/South Africa/KRISP-0308/2020|EPI ISL 487292|C.1|South Africa|2020-06-24	0.0004403491	Africa
Africa|hCoV-19/Gambia/GC19-3820/2020|EPI ISL 561091|B.1.1.293|Gambia|2020-07-27	Africa|hCoV-19/South Africa/KRISP-0308/2020|EPI ISL 487292|C.1|South Africa|2020-06-24	0.0003725952	Africa
Africa|hCoV-19/Gambia/GC19-3821/2020|EPI ISL 561092|B.1.5.12|Gambia|2020-07-27	Africa|hCoV-19/South Africa/KRISP-0308/2020|EPI ISL 487292|C.1|South Africa|2020-06-24	0.0004503085	Africa
Africa|hCoV-19/Gambia/GC19-3822/2020|EPI ISL 561093|B.1.5.12|Gambia|2020-07-27	Africa|hCoV-19/South Africa/KRISP-0308/2020|EPI ISL 487292|C.1|South Africa|2020-06-24	0.0005420523	Africa
Africa|hCoV-19/Gambia/GC19-3823/2020|EPI ISL 561094|B.1.5.12|Gambia|2020-07-27	Africa|hCoV-19/South Africa/KRISP-0308/2020|EPI ISL 487292|C.1|South Africa|2020-06-24	0.0005461390	Africa
Africa|hCoV-19/Gambia/GC19-3835/2020|EPI ISL 561096|B.1.1.293|Gambia|2020-07-27	Africa|hCoV-19/South Africa/KRISP-0308/2020|EPI ISL 487292|C.1|South Africa|2020-06-24	0.0003387128	Africa
Africa|hCoV-19/Gambia/GC19-3836/2020|EPI ISL 561097|B.1.5.12|Gambia|2020-07-27	Africa|hCoV-19/South Africa/KRISP-0308/2020|EPI ISL 487292|C.1|South Africa|2020-06-24	0.0005081298	Africa
Africa|hCoV-19/Gambia/GC19-3839/2020|EPI ISL 561098|B.1.5.12|Gambia|2020-07-27	Africa|hCoV-19/South Africa/KRISP-0308/2020|EPI ISL 487292|C.1|South Africa|2020-06-24	0.0005420528	Africa
Africa|hCoV-19/Gambia/GC19-3842/2020|EPI ISL 561099|B.1.1.293|Gambia|2020-07-27	Africa|hCoV-19/South Africa/KRISP-0308/2020|EPI ISL 487292|C.1|South Africa|2020-06-24	0.0004403579	Africa
Africa|hCoV-19/Gambia/GC19-3846/2020|EPI ISL 561100|B.1.1.293|Gambia|2020-07-27	Africa|hCoV-19/South Africa/KRISP-0308/2020|EPI ISL 487292|C.1|South Africa|2020-06-24	0.0004064758	Africa
Africa|hCoV-19/Gambia/GC19-3852/2020|EPI ISL 561101|B.1.5.12|Gambia|2020-07-27	Africa|hCoV-19/South Africa/KRISP-0308/2020|EPI ISL 487292|C.1|South Africa|2020-06-24	0.0005489192	Africa
Africa|hCoV-19/Gambia/GC19-3854/2020|EPI ISL 561102|B.1.1.293|Gambia|2020-07-27	Africa|hCoV-19/South Africa/KRISP-0308/2020|EPI ISL 487292|C.1|South Africa|2020-06-24	0.0004403579	Africa
Africa|hCoV-19/Gambia/GC192573/2020|EPI ISL 561115|B.1.5.12|Gambia|2020-07-21	Africa|hCoV-19/South Africa/KRISP-0308/2020|EPI ISL 487292|C.1|South Africa|2020-06-24	0.0005420765	Africa
Africa|hCoV-19/Gambia/GC192576/2020|EPI ISL 561117|B.1.5.12|Gambia|2020-07-21	Africa|hCoV-19/South Africa/KRISP-0308/2020|EPI ISL 487292|C.1|South Africa|2020-06-24	0.0004426440	Africa
Africa|hCoV-19/Gambia/GC192579/2020|EPI ISL 561118|B.1.5.12|Gambia|2020-07-21	Africa|hCoV-19/South Africa/KRISP-0308/2020|EPI ISL 487292|C.1|South Africa|2020-06-24	0.0004452515	Africa
Africa|hCoV-19/Gambia/GC192602/2020|EPI ISL 561120|B.1.1.293|Gambia|2020-07-21	Africa|hCoV-19/South Africa/KRISP-0308/2020|EPI ISL 487292|C.1|South Africa|2020-06-24	0.0004064678	Africa
Africa|hCoV-19/Gambia/GC192610/2020|EPI ISL 561121|B.1.1.293|Gambia|2020-07-21	Africa|hCoV-19/South Africa/KRISP-0308/2020|EPI ISL 487292|C.1|South Africa|2020-06-24	0.0004403489	Africa
Africa|hCoV-19/Gambia/GC192751/2020|EPI ISL 561138|B.1.5.12|Gambia|2020-07-21	Africa|hCoV-19/South Africa/KRISP-0308/2020|EPI ISL 487292|C.1|South Africa|2020-06-24	0.0005759796	Africa
Africa|hCoV-19/Gambia/GC192756/2020|EPI ISL 561139|B.1.5.12|Gambia|2020-07-22	Africa|hCoV-19/South Africa/KRISP-0308/2020|EPI ISL 487292|C.1|South Africa|2020-06-24	0.0005081640	Africa
Africa|hCoV-19/Gambia/GC192772/2020|EPI ISL 561140|B.1.1|Gambia|2020-07-22	Africa|hCoV-19/South Africa/KRISP-0308/2020|EPI ISL 487292|C.1|South Africa|2020-06-24	0.0004064677	Africa
Africa|hCoV-19/Gambia/GC192778/2020|EPI ISL 561141|B.1.1|Gambia|2020-07-22	Africa|hCoV-19/South Africa/KRISP-0308/2020|EPI ISL 487292|C.1|South Africa|2020-06-24	0.0004065090	Africa
Africa|hCoV-19/Gambia/GC192781/2020|EPI ISL 561142|B.1.5.12|Gambia|2020-07-22	Africa|hCoV-19/South Africa/KRISP-0308/2020|EPI ISL 487292|C.1|South Africa|2020-06-24	0.0005420528	Africa
Africa|hCoV-19/Gambia/GC192782/2020|EPI ISL 561143|B.1.5.12|Gambia|2020-07-22	Africa|hCoV-19/South Africa/KRISP-0308/2020|EPI ISL 487292|C.1|South Africa|2020-06-24	0.0005420656	Africa
Africa|hCoV-19/Gambia/GC192786/2020|EPI ISL 561144|B.1.1.293|Gambia|2020-07-22	Africa|hCoV-19/South Africa/KRISP-0308/2020|EPI ISL 487292|C.1|South Africa|2020-06-24	0.0003725788	Africa
Africa|hCoV-19/Gambia/GC192789/2020|EPI ISL 561145|B.1|Gambia|2020-07-22	Africa|hCoV-19/South Africa/KRISP-0308/2020|EPI ISL 487292|C.1|South Africa|2020-06-24	0.0004742538	Africa
Africa|hCoV-19/Gambia/GC192811/2020|EPI ISL 561147|B.1.5.12|Gambia|2020-07-22	Africa|hCoV-19/South Africa/KRISP-0308/2020|EPI ISL 487292|C.1|South Africa|2020-06-24	0.0005149491	Africa
Africa|hCoV-19/Gambia/GC192812/2020|EPI ISL 561148|B.1.1.293|Gambia|2020-07-22	Africa|hCoV-19/South Africa/KRISP-0308/2020|EPI ISL 487292|C.1|South Africa|2020-06-24	0.0003048115	Africa
Africa|hCoV-19/Gambia/NPHL-038/2020|EPI ISL 561205|B.1.1|Gambia|2020	Africa|hCoV-19/South Africa/KRISP-0308/2020|EPI ISL 487292|C.1|South Africa|2020-06-24	0.0004403594	Africa
Africa|hCoV-19/Gambia/NPHL-061/2020|EPI ISL 561206|B.1.5.12|Gambia|2020	Africa|hCoV-19/South Africa/KRISP-0308/2020|EPI ISL 487292|C.1|South Africa|2020-06-24	0.0006098487	Africa
Africa|hCoV-19/Gambia/NPHL-1168/2020|EPI ISL 561212|B.1.5.12|Gambia|2020-06-27	Africa|hCoV-19/South Africa/KRISP-0308/2020|EPI ISL 487292|C.1|South Africa|2020-06-24	0.0006098858	Africa
Africa|hCoV-19/Gambia/NPHL-1208/2020|EPI ISL 561213|B.1.5.12|Gambia|2020-06-30	Africa|hCoV-19/South Africa/KRISP-0308/2020|EPI ISL 487292|C.1|South Africa|2020-06-24	0.0003776488	Africa
Africa|hCoV-19/Gambia/NPHL-1209/2020|EPI ISL 561214|B.1.5.12|Gambia|2020-06-30	Africa|hCoV-19/South Africa/KRISP-0308/2020|EPI ISL 487292|C.1|South Africa|2020-06-24	0.0003450355	Africa
Africa|hCoV-19/Gambia/NPHL-1212/2020|EPI ISL 561215|B.1.5.12|Gambia|2020-06-30	Africa|hCoV-19/South Africa/KRISP-0308/2020|EPI ISL 487292|C.1|South Africa|2020-06-24	0.0004742337	Africa
Africa|hCoV-19/Gambia/NPHL-1224/2020|EPI ISL 561217|B.1.1.293|Gambia|2020-06-30	Africa|hCoV-19/South Africa/KRISP-0308/2020|EPI ISL 487292|C.1|South Africa|2020-06-24	0.0002832713	Africa
Africa|hCoV-19/Gambia/NPHL-1230/2020|EPI ISL 561218|B.1.5|Gambia|2020-06-30	Africa|hCoV-19/South Africa/KRISP-0308/2020|EPI ISL 487292|C.1|South Africa|2020-06-24	0.0003089361	Africa
Africa|hCoV-19/Gambia/NPHL-1248/2020|EPI ISL 561222|B.1.5|Gambia|2020-07-01	Africa|hCoV-19/South Africa/KRISP-0308/2020|EPI ISL 487292|C.1|South Africa|2020-06-24	0.0003089164	Africa
Africa|hCoV-19/Gambia/NPHL-1258/2020|EPI ISL 561223|B.1.292|Gambia|2020-07-02	Africa|hCoV-19/South Africa/KRISP-0308/2020|EPI ISL 487292|C.1|South Africa|2020-06-24	0.0004403599	Africa
Africa|hCoV-19/Gambia/NPHL-1422/2020|EPI ISL 561228|B.1.5|Gambia|2020-07-04	Africa|hCoV-19/South Africa/KRISP-0308/2020|EPI ISL 487292|C.1|South Africa|2020-06-24	0.0002483579	Africa
Africa|hCoV-19/Gambia/NPHL-1424/2020|EPI ISL 561229|B.1.292|Gambia|2020-07-04	Africa|hCoV-19/South Africa/KRISP-0308/2020|EPI ISL 487292|C.1|South Africa|2020-06-24	0.0004404949	Africa
Africa|hCoV-19/Gambia/NPHL-1446/2020|EPI ISL 561230|B.1.5|Gambia|2020-07-04	Africa|hCoV-19/South Africa/KRISP-0308/2020|EPI ISL 487292|C.1|South Africa|2020-06-24	0.0003089163	Africa
Africa|hCoV-19/Gambia/NPHL-1477/2020|EPI ISL 561231|B.1.5|Gambia|2020	Africa|hCoV-19/South Africa/KRISP-0308/2020|EPI ISL 487292|C.1|South Africa|2020-06-24	0.0003180741	Africa
Africa|hCoV-19/Gambia/NPHL-1514/2020|EPI ISL 561232|B.1.1|Gambia|2020	Africa|hCoV-19/South Africa/KRISP-0308/2020|EPI ISL 487292|C.1|South Africa|2020-06-24	0.0003386863	Africa
Africa|hCoV-19/Gambia/NPHL-1641/2020|EPI ISL 561235|B.1.292|Gambia|2020-07-31	Africa|hCoV-19/South Africa/KRISP-0308/2020|EPI ISL 487292|C.1|South Africa|2020-06-24	0.0004899736	Africa
Africa|hCoV-19/Gambia/NPHL-1645/2020|EPI ISL 561236|B.1.1.293|Gambia|2020-08-04	Africa|hCoV-19/South Africa/KRISP-0308/2020|EPI ISL 487292|C.1|South Africa|2020-06-24	0.0003747958	Africa
Africa|hCoV-19/Gambia/NPHL-1711/2020|EPI ISL 561237|B.1.1.293|Gambia|2020-08-04	Africa|hCoV-19/South Africa/KRISP-0308/2020|EPI ISL 487292|C.1|South Africa|2020-06-24	0.0003048116	Africa
Africa|hCoV-19/Gambia/NPHL-1746/2020|EPI ISL 561238|B.1.1|Gambia|2020-07-20	Africa|hCoV-19/South Africa/KRISP-0308/2020|EPI ISL 487292|C.1|South Africa|2020-06-24	0.0002370980	Africa
Africa|hCoV-19/Gambia/NPHL-1921/2020|EPI ISL 561239|B.1.1|Gambia|2020	Africa|hCoV-19/South Africa/KRISP-0308/2020|EPI ISL 487292|C.1|South Africa|2020-06-24	0.0004064677	Africa
Africa|hCoV-19/Gambia/NPHL-1968/2020|EPI ISL 561240|B.1.1|Gambia|2020-07-16	Africa|hCoV-19/South Africa/KRISP-0308/2020|EPI ISL 487292|C.1|South Africa|2020-06-24	0.0004064677	Africa
Africa|hCoV-19/Gambia/NPHL-2037/2020|EPI ISL 561241|B.1.1|Gambia|2020-07-15	Africa|hCoV-19/South Africa/KRISP-0308/2020|EPI ISL 487292|C.1|South Africa|2020-06-24	0.0003726004	Africa
Africa|hCoV-19/Gambia/NPHL-2268/2020|EPI ISL 561242|B.1.1|Gambia|2020	Africa|hCoV-19/South Africa/KRISP-0308/2020|EPI ISL 487292|C.1|South Africa|2020-06-24	0.0002036896	Africa
Africa|hCoV-19/Gambia/NPHL-2344/2020|EPI ISL 561243|B.1.292|Gambia|2020	Africa|hCoV-19/South Africa/KRISP-0308/2020|EPI ISL 487292|C.1|South Africa|2020-06-24	0.0005081725	Africa
Africa|hCoV-19/Gambia/NPHL-2374/2020|EPI ISL 561244|B.1.5.12|Gambia|2020	Africa|hCoV-19/South Africa/KRISP-0308/2020|EPI ISL 487292|C.1|South Africa|2020-06-24	0.0004742495	Africa
Africa|hCoV-19/Gambia/NPHL-242/2020|EPI ISL 561245|B.1.5|Gambia|2020	Africa|hCoV-19/South Africa/KRISP-0308/2020|EPI ISL 487292|C.1|South Africa|2020-06-24	0.0003048671	Africa
Africa|hCoV-19/Gambia/NPHL-243/2020|EPI ISL 561246|B.1.5|Gambia|2020	Africa|hCoV-19/South Africa/KRISP-0308/2020|EPI ISL 487292|C.1|South Africa|2020-06-24	0.0002760416	Africa
Africa|hCoV-19/Gambia/NPHL-244/2020|EPI ISL 561247|B.1.1.293|Gambia|2020	Africa|hCoV-19/South Africa/KRISP-0308/2020|EPI ISL 487292|C.1|South Africa|2020-06-24	0.0003416675	Africa
Africa|hCoV-19/Gambia/NPHL-2443/2020|EPI ISL 561248|B.1.5.12|Gambia|2020	Africa|hCoV-19/South Africa/KRISP-0308/2020|EPI ISL 487292|C.1|South Africa|2020-06-24	0.0004742327	Africa
Africa|hCoV-19/Gambia/NPHL-2444/2020|EPI ISL 561249|B.1.292|Gambia|2020-07-21	Africa|hCoV-19/South Africa/KRISP-0308/2020|EPI ISL 487292|C.1|South Africa|2020-06-24	0.0004742430	Africa
Africa|hCoV-19/Gambia/NPHL-2446/2020|EPI ISL 561250|B.1.1|Gambia|2020	Africa|hCoV-19/South Africa/KRISP-0308/2020|EPI ISL 487292|C.1|South Africa|2020-06-24	0.0004156450	Africa
Africa|hCoV-19/Gambia/NPHL-245/2020|EPI ISL 561251|B.1.1|Gambia|2020	Africa|hCoV-19/South Africa/KRISP-0308/2020|EPI ISL 487292|C.1|South Africa|2020-06-24	0.0002388530	Africa
Africa|hCoV-19/Gambia/NPHL-2457/2020|EPI ISL 561252|B.1.1|Gambia|2020-07-21	Africa|hCoV-19/South Africa/KRISP-0308/2020|EPI ISL 487292|C.1|South Africa|2020-06-24	0.0004156307	Africa
Africa|hCoV-19/Gambia/NPHL-2458/2020|EPI ISL 561253|B.1.292|Gambia|2020-07-21	Africa|hCoV-19/South Africa/KRISP-0308/2020|EPI ISL 487292|C.1|South Africa|2020-06-24	0.0004851025	Africa
Africa|hCoV-19/Gambia/NPHL-2463/2020|EPI ISL 561254|B.1.1|Gambia|2020	Africa|hCoV-19/South Africa/KRISP-0308/2020|EPI ISL 487292|C.1|South Africa|2020-06-24	0.0004198319	Africa
Africa|hCoV-19/Gambia/NPHL-2465/2020|EPI ISL 561255|B.1.1|Gambia|2020-07-21	Africa|hCoV-19/South Africa/KRISP-0308/2020|EPI ISL 487292|C.1|South Africa|2020-06-24	0.0004156591	Africa
Africa|hCoV-19/Gambia/NPHL-2469/2020|EPI ISL 561256|B.1.5.12|Gambia|2020-07-21	Africa|hCoV-19/South Africa/KRISP-0308/2020|EPI ISL 487292|C.1|South Africa|2020-06-24	0.0005543051	Africa
Africa|hCoV-19/Gambia/NPHL-247/2020|EPI ISL 561257|B.1.1.293|Gambia|2020	Africa|hCoV-19/South Africa/KRISP-0308/2020|EPI ISL 487292|C.1|South Africa|2020-06-24	0.0003387055	Africa
Africa|hCoV-19/Gambia/NPHL-2470/2020|EPI ISL 561258|B.1.1|Gambia|2020-07-21	Africa|hCoV-19/South Africa/KRISP-0308/2020|EPI ISL 487292|C.1|South Africa|2020-06-24	0.0004156450	Africa
Africa|hCoV-19/Gambia/NPHL-2472/2020|EPI ISL 561259|B.1.5.12|Gambia|2020-07-21	Africa|hCoV-19/South Africa/KRISP-0308/2020|EPI ISL 487292|C.1|South Africa|2020-06-24	0.0003463732	Africa
Africa|hCoV-19/Gambia/NPHL-2473/2020|EPI ISL 561260|B.1.5.12|Gambia|2020-07-21	Africa|hCoV-19/South Africa/KRISP-0308/2020|EPI ISL 487292|C.1|South Africa|2020-06-24	0.0006098934	Africa
Africa|hCoV-19/Gambia/NPHL-2478/2020|EPI ISL 561261|B.1.5.12|Gambia|2020-07-21	Africa|hCoV-19/South Africa/KRISP-0308/2020|EPI ISL 487292|C.1|South Africa|2020-06-24	0.0003848891	Africa
Africa|hCoV-19/Gambia/NPHL-2497/2020|EPI ISL 561262|B.1.1.242|Gambia|2020-07-21	Africa|hCoV-19/South Africa/KRISP-0308/2020|EPI ISL 487292|C.1|South Africa|2020-06-24	0.0003848258	Africa
Africa|hCoV-19/Gambia/NPHL-2504/2020|EPI ISL 561264|B.1.5.12|Gambia|2020-07-23	Africa|hCoV-19/South Africa/KRISP-0308/2020|EPI ISL 487292|C.1|South Africa|2020-06-24	0.0006204680	Africa
Africa|hCoV-19/Gambia/NPHL-2514/2020|EPI ISL 561265|B.1.5.12|Gambia|2020-07-21	Africa|hCoV-19/South Africa/KRISP-0308/2020|EPI ISL 487292|C.1|South Africa|2020-06-24	0.0005543104	Africa
Africa|hCoV-19/Gambia/NPHL-2521/2020|EPI ISL 561266|B.1.5.12|Gambia|2020-07-23	Africa|hCoV-19/South Africa/KRISP-0308/2020|EPI ISL 487292|C.1|South Africa|2020-06-24	0.0005542878	Africa
Africa|hCoV-19/Gambia/NPHL-2522/2020|EPI ISL 561267|B.1.1.293|Gambia|2020-07-22	Africa|hCoV-19/South Africa/KRISP-0308/2020|EPI ISL 487292|C.1|South Africa|2020-06-24	0.0003813208	Africa
Africa|hCoV-19/Gambia/NPHL-2524/2020|EPI ISL 561268|B.1.1|Gambia|2020-07-24	Africa|hCoV-19/South Africa/KRISP-0308/2020|EPI ISL 487292|C.1|South Africa|2020-06-24	0.0003726002	Africa
Africa|hCoV-19/Gambia/NPHL-2529/2020|EPI ISL 561269|B.1.1.293|Gambia|2020-07-21	Africa|hCoV-19/South Africa/KRISP-0308/2020|EPI ISL 487292|C.1|South Africa|2020-06-24	0.0003463287	Africa
Africa|hCoV-19/Gambia/NPHL-253/2020|EPI ISL 561270|B.1.1.293|Gambia|2020	Africa|hCoV-19/South Africa/KRISP-0308/2020|EPI ISL 487292|C.1|South Africa|2020-06-24	0.0003725709	Africa
Africa|hCoV-19/Gambia/NPHL-2537/2020|EPI ISL 561271|B.1.1|Gambia|2020	Africa|hCoV-19/South Africa/KRISP-0308/2020|EPI ISL 487292|C.1|South Africa|2020-06-24	0.0004459018	Africa
Africa|hCoV-19/Gambia/NPHL-2538/2020|EPI ISL 561272|B.1.5.12|Gambia|2020-07-21	Africa|hCoV-19/South Africa/KRISP-0308/2020|EPI ISL 487292|C.1|South Africa|2020-06-24	0.0005196213	Africa
Africa|hCoV-19/Gambia/NPHL-2550/2020|EPI ISL 561274|B.1.292|Gambia|2020-07-21	Africa|hCoV-19/South Africa/KRISP-0308/2020|EPI ISL 487292|C.1|South Africa|2020-06-24	0.0004503181	Africa
Africa|hCoV-19/Gambia/NPHL-2554/2020|EPI ISL 561275|B.1.5.12|Gambia|2020	Africa|hCoV-19/South Africa/KRISP-0308/2020|EPI ISL 487292|C.1|South Africa|2020-06-24	0.0004503399	Africa
Africa|hCoV-19/Gambia/NPHL-2555/2020|EPI ISL 561276|B.1.1|Gambia|2020-07-21	Africa|hCoV-19/South Africa/KRISP-0308/2020|EPI ISL 487292|C.1|South Africa|2020-06-24	0.0003849497	Africa
Africa|hCoV-19/Gambia/NPHL-256/2020|EPI ISL 561277|B.1.1.293|Gambia|2020	Africa|hCoV-19/South Africa/KRISP-0308/2020|EPI ISL 487292|C.1|South Africa|2020-06-24	0.0002709559	Africa
Africa|hCoV-19/Gambia/NPHL-2560/2020|EPI ISL 561278|B.1.1|Gambia|2020	Africa|hCoV-19/South Africa/KRISP-0308/2020|EPI ISL 487292|C.1|South Africa|2020-06-24	0.0004156306	Africa
Africa|hCoV-19/Gambia/NPHL-2567/2020|EPI ISL 561279|B.1|Gambia|2020	Africa|hCoV-19/South Africa/KRISP-0308/2020|EPI ISL 487292|C.1|South Africa|2020-06-24	0.0006777370	Africa
Africa|hCoV-19/Gambia/NPHL-2573/2020|EPI ISL 561280|B.1.1.293|Gambia|2020	Africa|hCoV-19/South Africa/KRISP-0308/2020|EPI ISL 487292|C.1|South Africa|2020-06-24	0.0003463768	Africa
Africa|hCoV-19/Gambia/NPHL-2586/2020|EPI ISL 561281|B.1.5.12|Gambia|2020-07-23	Africa|hCoV-19/South Africa/KRISP-0308/2020|EPI ISL 487292|C.1|South Africa|2020-06-24	0.0004548291	Africa
Africa|hCoV-19/Gambia/NPHL-2588/2020|EPI ISL 561282|B.1.1|Gambia|2020	Africa|hCoV-19/South Africa/KRISP-0308/2020|EPI ISL 487292|C.1|South Africa|2020-06-24	0.0004403483	Africa
Africa|hCoV-19/Gambia/NPHL-2615/2020|EPI ISL 561283|B.1.1.293|Gambia|2020-08-18	Africa|hCoV-19/South Africa/KRISP-0308/2020|EPI ISL 487292|C.1|South Africa|2020-06-24	0.0003725714	Africa
Africa|hCoV-19/Gambia/NPHL-2626/2020|EPI ISL 561284|B.1.1.293|Gambia|2020	Africa|hCoV-19/South Africa/KRISP-0308/2020|EPI ISL 487292|C.1|South Africa|2020-06-24	0.0003726256	Africa
Africa|hCoV-19/Gambia/NPHL-2640/2020|EPI ISL 561285|B.1.5.12|Gambia|2020-06-17	Africa|hCoV-19/South Africa/KRISP-0308/2020|EPI ISL 487292|C.1|South Africa|2020-06-24	0.0004403698	Africa
Africa|hCoV-19/Gambia/NPHL-266/2020|EPI ISL 561286|B.1.5.12|Gambia|2020	Africa|hCoV-19/South Africa/KRISP-0308/2020|EPI ISL 487292|C.1|South Africa|2020-06-24	0.0005196500	Africa
Africa|hCoV-19/Gambia/NPHL-2706/2020|EPI ISL 561287|B.1.292|Gambia|2020	Africa|hCoV-19/South Africa/KRISP-0308/2020|EPI ISL 487292|C.1|South Africa|2020-06-24	0.0005081276	Africa
Africa|hCoV-19/Gambia/NPHL-2712/2020|EPI ISL 561288|B.1.5.12|Gambia|2020-08-03	Africa|hCoV-19/South Africa/KRISP-0308/2020|EPI ISL 487292|C.1|South Africa|2020-06-24	0.0005420765	Africa
Africa|hCoV-19/Gambia/NPHL-2727/2020|EPI ISL 561289|B.1.5.12|Gambia|2020-08-04	Africa|hCoV-19/South Africa/KRISP-0308/2020|EPI ISL 487292|C.1|South Africa|2020-06-24	0.0005420528	Africa
Africa|hCoV-19/Gambia/NPHL-2729/2020|EPI ISL 561290|B.1.1|Gambia|2020-07-23	Africa|hCoV-19/South Africa/KRISP-0308/2020|EPI ISL 487292|C.1|South Africa|2020-06-24	0.0004064677	Africa
Africa|hCoV-19/Gambia/NPHL-2736/2020|EPI ISL 561291|B.1.1.242|Gambia|2020-07-25	Africa|hCoV-19/South Africa/KRISP-0308/2020|EPI ISL 487292|C.1|South Africa|2020-06-24	0.0004403400	Africa
Africa|hCoV-19/Gambia/NPHL-2759/2020|EPI ISL 561292|B.1.5.12|Gambia|2020-08-07	Africa|hCoV-19/South Africa/KRISP-0308/2020|EPI ISL 487292|C.1|South Africa|2020-06-24	0.0005082086	Africa
Africa|hCoV-19/Gambia/NPHL-2762/2020|EPI ISL 561293|B.1.5.12|Gambia|2020-07-25	Africa|hCoV-19/South Africa/KRISP-0308/2020|EPI ISL 487292|C.1|South Africa|2020-06-24	0.0005759545	Africa
Africa|hCoV-19/Gambia/NPHL-2767/2020|EPI ISL 561294|B.1.1.293|Gambia|2020-07-25	Africa|hCoV-19/South Africa/KRISP-0308/2020|EPI ISL 487292|C.1|South Africa|2020-06-24	0.0004064595	Africa
Africa|hCoV-19/Gambia/NPHL-2768/2020|EPI ISL 561295|B.1.1.293|Gambia|2020-07-27	Africa|hCoV-19/South Africa/KRISP-0308/2020|EPI ISL 487292|C.1|South Africa|2020-06-24	0.0003386943	Africa
Africa|hCoV-19/Gambia/NPHL-277/2020|EPI ISL 561296|B.1.5.12|Gambia|2020	Africa|hCoV-19/South Africa/KRISP-0308/2020|EPI ISL 487292|C.1|South Africa|2020-06-24	0.0005420656	Africa
Africa|hCoV-19/Gambia/NPHL-2785/2020|EPI ISL 561297|B.1.1.242|Gambia|2020-07-27	Africa|hCoV-19/South Africa/KRISP-0308/2020|EPI ISL 487292|C.1|South Africa|2020-06-24	0.0003725764	Africa
Africa|hCoV-19/Gambia/NPHL-2790/2020|EPI ISL 561298|B.1.1.293|Gambia|2020	Africa|hCoV-19/South Africa/KRISP-0308/2020|EPI ISL 487292|C.1|South Africa|2020-06-24	0.0004064676	Africa
Africa|hCoV-19/Gambia/NPHL-2825/2020|EPI ISL 561299|B.1.5.12|Gambia|2020	Africa|hCoV-19/South Africa/KRISP-0308/2020|EPI ISL 487292|C.1|South Africa|2020-06-24	0.0005420033	Africa
Africa|hCoV-19/Gambia/NPHL-287/2020|EPI ISL 561300|B.1.1.293|Gambia|2020	Africa|hCoV-19/South Africa/KRISP-0308/2020|EPI ISL 487292|C.1|South Africa|2020-06-24	0.0003725915	Africa
Africa|hCoV-19/Gambia/NPHL-2889/2020|EPI ISL 561301|B.1.5.12|Gambia|2020	Africa|hCoV-19/South Africa/KRISP-0308/2020|EPI ISL 487292|C.1|South Africa|2020-06-24	0.0005845078	Africa
Africa|hCoV-19/Gambia/NPHL-2892/2020|EPI ISL 561302|B.1.5.12|Gambia|2020-09-07	Africa|hCoV-19/South Africa/KRISP-0308/2020|EPI ISL 487292|C.1|South Africa|2020-06-24	0.0005845079	Africa
Africa|hCoV-19/Gambia/NPHL-290/2020|EPI ISL 561303|B.1.1.293|Gambia|2020	Africa|hCoV-19/South Africa/KRISP-0308/2020|EPI ISL 487292|C.1|South Africa|2020-06-24	0.0003386944	Africa
Africa|hCoV-19/Gambia/NPHL-2909/2020|EPI ISL 561304|B.1.1.293|Gambia|2020-07-26	Africa|hCoV-19/South Africa/KRISP-0308/2020|EPI ISL 487292|C.1|South Africa|2020-06-24	0.0003725877	Africa
Africa|hCoV-19/Gambia/NPHL-2984/2020|EPI ISL 561307|B.1.1.293|Gambia|2020	Africa|hCoV-19/South Africa/KRISP-0308/2020|EPI ISL 487292|C.1|South Africa|2020-06-24	0.0004064855	Africa
Africa|hCoV-19/Gambia/NPHL-299/2020|EPI ISL 561308|B.1.1.293|Gambia|2020	Africa|hCoV-19/South Africa/KRISP-0308/2020|EPI ISL 487292|C.1|South Africa|2020-06-24	0.0003725788	Africa
Africa|hCoV-19/Gambia/NPHL-3047/2020|EPI ISL 561309|B.1.5.12|Gambia|2020-07-28	Africa|hCoV-19/South Africa/KRISP-0308/2020|EPI ISL 487292|C.1|South Africa|2020-06-24	0.0005815294	Africa
Africa|hCoV-19/Gambia/NPHL-3055/2020|EPI ISL 561310|B.1.5.12|Gambia|2020-07-17	Africa|hCoV-19/South Africa/KRISP-0308/2020|EPI ISL 487292|C.1|South Africa|2020-06-24	0.0005759548	Africa
Africa|hCoV-19/Gambia/NPHL-3062/2020|EPI ISL 561311|B.1.5.12|Gambia|2020	Africa|hCoV-19/South Africa/KRISP-0308/2020|EPI ISL 487292|C.1|South Africa|2020-06-24	0.0005815294	Africa
Africa|hCoV-19/Gambia/NPHL-3079/2020|EPI ISL 561312|B.1.5.12|Gambia|2020-07-27	Africa|hCoV-19/South Africa/KRISP-0308/2020|EPI ISL 487292|C.1|South Africa|2020-06-24	0.0005845079	Africa
Africa|hCoV-19/Gambia/NPHL-3206/2020|EPI ISL 561313|B.1.1.293|Gambia|2020	Africa|hCoV-19/South Africa/KRISP-0308/2020|EPI ISL 487292|C.1|South Africa|2020-06-24	0.0004403594	Africa
Africa|hCoV-19/Gambia/NPHL-3254/2020|EPI ISL 561315|B.1.5.12|Gambia|2020-07-28	Africa|hCoV-19/South Africa/KRISP-0308/2020|EPI ISL 487292|C.1|South Africa|2020-06-24	0.0005788759	Africa
Africa|hCoV-19/Gambia/NPHL-3281/2020|EPI ISL 561316|B.1.1|Gambia|2020-07-28	Africa|hCoV-19/South Africa/KRISP-0308/2020|EPI ISL 487292|C.1|South Africa|2020-06-24	0.0004913589	Africa
Africa|hCoV-19/Gambia/NPHL-483B/2020|EPI ISL 561318|B.1.1|Gambia|2020	Africa|hCoV-19/South Africa/KRISP-0308/2020|EPI ISL 487292|C.1|South Africa|2020-06-24	0.0004915626	Africa
Africa|hCoV-19/Gambia/NPHL-704/2020|EPI ISL 561320|B.1.1.293|Gambia|2020	Africa|hCoV-19/South Africa/KRISP-0308/2020|EPI ISL 487292|C.1|South Africa|2020-06-24	0.0005890241	Africa
Africa|hCoV-19/Gambia/NPHL-737/2020|EPI ISL 561323|B.1.1.293|Gambia|2020	Africa|hCoV-19/South Africa/KRISP-0308/2020|EPI ISL 487292|C.1|South Africa|2020-06-24	0.0003116818	Africa
Africa|hCoV-19/Gambia/NPHL-748/2020|EPI ISL 561324|B.1.1|Gambia|2020	Africa|hCoV-19/South Africa/KRISP-0308/2020|EPI ISL 487292|C.1|South Africa|2020-06-24	0.0003726000	Africa
Africa|hCoV-19/Gambia/NPHL-758/2020|EPI ISL 561326|B.1.1.293|Gambia|2020	Africa|hCoV-19/South Africa/KRISP-0308/2020|EPI ISL 487292|C.1|South Africa|2020-06-24	0.0003114229	Africa
Africa|hCoV-19/Gambia/NPHL-760/2020|EPI ISL 561327|B.1.5|Gambia|2020	Africa|hCoV-19/South Africa/KRISP-0308/2020|EPI ISL 487292|C.1|South Africa|2020-06-24	0.0002388691	Africa
Africa|hCoV-19/Gambia/NPHL-790/2020|EPI ISL 561329|B.1.5|Gambia|2020	Africa|hCoV-19/South Africa/KRISP-0308/2020|EPI ISL 487292|C.1|South Africa|2020-06-24	0.0002057851	Africa
Africa|hCoV-19/Gambia/NPHL-923/2020|EPI ISL 561330|B.1.5.12|Gambia|2020	Africa|hCoV-19/South Africa/KRISP-0308/2020|EPI ISL 487292|C.1|South Africa|2020-06-24	0.0004742656	Africa
Africa|hCoV-19/Gambia/NPHL-930/2020|EPI ISL 561331|B.1.5|Gambia|2020	Africa|hCoV-19/South Africa/KRISP-0308/2020|EPI ISL 487292|C.1|South Africa|2020-06-24	0.0002400900	Africa
Africa|hCoV-19/Gambia/NPHL-941/2020|EPI ISL 561332|B.1.5.12|Gambia|2020	Africa|hCoV-19/South Africa/KRISP-0308/2020|EPI ISL 487292|C.1|South Africa|2020-06-24	0.0005081400	Africa
Africa|hCoV-19/Gambia/NPHL-956/2020|EPI ISL 561334|B.1.5.12|Gambia|2020	Africa|hCoV-19/South Africa/KRISP-0308/2020|EPI ISL 487292|C.1|South Africa|2020-06-24	0.0005145604	Africa
Africa|hCoV-19/Ghana/1651 S3/2020|EPI ISL 422387|A.11|Ghana|2020-03-25	Africa|hCoV-19/South Africa/KRISP-0308/2020|EPI ISL 487292|C.1|South Africa|2020-06-24	0.0006676220	Africa
Africa|hCoV-19/Ghana/1659 S14/2020|EPI ISL 422405|B.1.220|Ghana|2020-03-25	Africa|hCoV-19/South Africa/KRISP-0308/2020|EPI ISL 487292|C.1|South Africa|2020-06-24	0.0003871307	Africa
Africa|hCoV-19/Ghana/2230 S4/2020|EPI ISL 422390|B.40|Ghana|2020-03-25	Africa|hCoV-19/South Africa/KRISP-0308/2020|EPI ISL 487292|C.1|South Africa|2020-06-24	0.0005826970	Africa
Africa|hCoV-19/Ghana/2333 S5/2020|EPI ISL 422394|B.1.3|Ghana|2020-03-27	Africa|hCoV-19/South Africa/KRISP-0308/2020|EPI ISL 487292|C.1|South Africa|2020-06-24	0.0004834897	Africa
Africa|hCoV-19/Ghana/2573 S27/2020|EPI ISL 515082|A|Ghana|2020-03-29	Africa|hCoV-19/South Africa/KRISP-0308/2020|EPI ISL 487292|C.1|South Africa|2020-06-24	0.0007842992	Africa
Africa|hCoV-19/Ghana/2666 S32/2020|EPI ISL 515083|A|Ghana|2020-03-27	Africa|hCoV-19/South Africa/KRISP-0308/2020|EPI ISL 487292|C.1|South Africa|2020-06-24	0.0002066569	Africa
Africa|hCoV-19/Ghana/2709 S25/2020|EPI ISL 515084|B.1|Ghana|2020-03-28	Africa|hCoV-19/South Africa/KRISP-0308/2020|EPI ISL 487292|C.1|South Africa|2020-06-24	0.0005086674	Africa
Africa|hCoV-19/Ghana/2828 S6/2020|EPI ISL 422397|A.11|Ghana|2020-03-29	Africa|hCoV-19/South Africa/KRISP-0308/2020|EPI ISL 487292|C.1|South Africa|2020-06-24	0.0007899082	Africa
Africa|hCoV-19/Ghana/2852 S30/2020|EPI ISL 515085|B.6|Ghana|2020-03-28	Africa|hCoV-19/South Africa/KRISP-0308/2020|EPI ISL 487292|C.1|South Africa|2020-06-24	0.0002061809	Africa
Africa|hCoV-19/Ghana/2914 S8/2020|EPI ISL 422399|B.1.1|Ghana|2020-03-30	Africa|hCoV-19/South Africa/KRISP-0308/2020|EPI ISL 487292|C.1|South Africa|2020-06-24	0.0002438990	Africa
Africa|hCoV-19/Ghana/34927 S20/2020|EPI ISL 515086|A.11|Ghana|2020-05-23	Africa|hCoV-19/South Africa/KRISP-0308/2020|EPI ISL 487292|C.1|South Africa|2020-06-24	0.0006843198	Africa
Africa|hCoV-19/Ghana/34928 S21/2020|EPI ISL 515087|A.11|Ghana|2020-05-23	Africa|hCoV-19/South Africa/KRISP-0308/2020|EPI ISL 487292|C.1|South Africa|2020-06-24	0.0007896213	Africa
Africa|hCoV-19/Ghana/34980 S22/2020|EPI ISL 515088|B.1.1|Ghana|2020-05-23	Africa|hCoV-19/South Africa/KRISP-0308/2020|EPI ISL 487292|C.1|South Africa|2020-06-24	0.0002437314	Africa
Africa|hCoV-19/Ghana/34983 S40/2020|EPI ISL 515089|B.1.1|Ghana|2020-05-23	Africa|hCoV-19/South Africa/KRISP-0308/2020|EPI ISL 487292|C.1|South Africa|2020-06-24	0.0003095669	Africa
Africa|hCoV-19/Ghana/35012 S17/2020|EPI ISL 515090|B.1.1|Ghana|2020-05-23	Africa|hCoV-19/South Africa/KRISP-0308/2020|EPI ISL 487292|C.1|South Africa|2020-06-24	0.0003048288	Africa
Africa|hCoV-19/Ghana/35019 S18/2020|EPI ISL 515091|B.1.1|Ghana|2020-05-23	Africa|hCoV-19/South Africa/KRISP-0308/2020|EPI ISL 487292|C.1|South Africa|2020-06-24	0.0002072845	Africa
Africa|hCoV-19/Ghana/35183 S24/2020|EPI ISL 515092|A|Ghana|2020-05-24	Africa|hCoV-19/South Africa/KRISP-0308/2020|EPI ISL 487292|C.1|South Africa|2020-06-24	0.0002096605	Africa
Africa|hCoV-19/Ghana/35280 S41/2020|EPI ISL 515093|A|Ghana|2020-05-24	Africa|hCoV-19/South Africa/KRISP-0308/2020|EPI ISL 487292|C.1|South Africa|2020-06-24	0.0006599054	Africa
Africa|hCoV-19/Ghana/35394 S49/2020|EPI ISL 515094|B.1.1.307|Ghana|2020-05-24	Africa|hCoV-19/South Africa/KRISP-0308/2020|EPI ISL 487292|C.1|South Africa|2020-06-24	0.0002423586	Africa
Africa|hCoV-19/Ghana/35466 S19/2020|EPI ISL 515095|B.1.1|Ghana|2020-05-24	Africa|hCoV-19/South Africa/KRISP-0308/2020|EPI ISL 487292|C.1|South Africa|2020-06-24	0.0002750769	Africa
Africa|hCoV-19/Ghana/35563 S37/2020|EPI ISL 515096|A.11|Ghana|2020-05-24	Africa|hCoV-19/South Africa/KRISP-0308/2020|EPI ISL 487292|C.1|South Africa|2020-06-24	0.0008132393	Africa
Africa|hCoV-19/Ghana/36523 S23/2020|EPI ISL 515097|A|Ghana|2020-05-27	Africa|hCoV-19/South Africa/KRISP-0308/2020|EPI ISL 487292|C.1|South Africa|2020-06-24	0.0003440587	Africa
Africa|hCoV-19/Ghana/81216 S36/2020|EPI ISL 515098|A|Ghana|2020-05-20	Africa|hCoV-19/South Africa/KRISP-0308/2020|EPI ISL 487292|C.1|South Africa|2020-06-24	0.0007838001	Africa
Africa|hCoV-19/Ghana/81219 S34/2020|EPI ISL 515099|B.1.1|Ghana|2020-05-20	Africa|hCoV-19/South Africa/KRISP-0308/2020|EPI ISL 487292|C.1|South Africa|2020-06-24	0.0002063723	Africa
Africa|hCoV-19/Ghana/82879 S48/2020|EPI ISL 515100|B.1|Ghana|2020-05-20	Africa|hCoV-19/South Africa/KRISP-0308/2020|EPI ISL 487292|C.1|South Africa|2020-06-24	0.0005113957	Africa
Africa|hCoV-19/Ghana/83637 S29/2020|EPI ISL 515101|B.1.1|Ghana|2020-05-22	Africa|hCoV-19/South Africa/KRISP-0308/2020|EPI ISL 487292|C.1|South Africa|2020-06-24	0.0002381254	Africa
Africa|hCoV-19/Ghana/84049 S31/2020|EPI ISL 515102|B.1|Ghana|2020-05-25	Africa|hCoV-19/South Africa/KRISP-0308/2020|EPI ISL 487292|C.1|South Africa|2020-06-24	0.0005433078	Africa
Africa|hCoV-19/Ghana/84162 S45/2020|EPI ISL 515103|A|Ghana|2020-04-25	Africa|hCoV-19/South Africa/KRISP-0308/2020|EPI ISL 487292|C.1|South Africa|2020-06-24	0.0006251740	Africa
Africa|hCoV-19/Ghana/84182 S43/2020|EPI ISL 515104|B.1.1|Ghana|2020-05-25	Africa|hCoV-19/South Africa/KRISP-0308/2020|EPI ISL 487292|C.1|South Africa|2020-06-24	0.0003783603	Africa
Africa|hCoV-19/Ghana/84210 S44/2020|EPI ISL 515105|A|Ghana|2020-05-24	Africa|hCoV-19/South Africa/KRISP-0308/2020|EPI ISL 487292|C.1|South Africa|2020-06-24	0.0007189429	Africa
Africa|hCoV-19/Ghana/84218 S47/2020|EPI ISL 515106|A|Ghana|2020-05-25	Africa|hCoV-19/South Africa/KRISP-0308/2020|EPI ISL 487292|C.1|South Africa|2020-06-24	0.0007643703	Africa
Africa|hCoV-19/Ghana/84260 S28/2020|EPI ISL 515107|A|Ghana|2020-05-25	Africa|hCoV-19/South Africa/KRISP-0308/2020|EPI ISL 487292|C.1|South Africa|2020-06-24	0.0006497054	Africa
Africa|hCoV-19/Ghana/84279 S42/2020|EPI ISL 515108|B.1|Ghana|2020-05-25	Africa|hCoV-19/South Africa/KRISP-0308/2020|EPI ISL 487292|C.1|South Africa|2020-06-24	0.0005469098	Africa
Africa|hCoV-19/Ghana/84301 S35/2020|EPI ISL 515109|A.11|Ghana|2020-05-24	Africa|hCoV-19/South Africa/KRISP-0308/2020|EPI ISL 487292|C.1|South Africa|2020-06-24	0.0006348660	Africa
Africa|hCoV-19/Ghana/84430 S51/2020|EPI ISL 515110|B.1.1.307|Ghana|2020-05-25	Africa|hCoV-19/South Africa/KRISP-0308/2020|EPI ISL 487292|C.1|South Africa|2020-06-24	0.0002386743	Africa
Africa|hCoV-19/Ghana/84438 S50/2020|EPI ISL 515111|A|Ghana|2020-05-24	Africa|hCoV-19/South Africa/KRISP-0308/2020|EPI ISL 487292|C.1|South Africa|2020-06-24	0.0006472719	Africa
Africa|hCoV-19/Ghana/84484 S16/2020|EPI ISL 515112|B.1.1|Ghana|2020-05-25	Africa|hCoV-19/South Africa/KRISP-0308/2020|EPI ISL 487292|C.1|South Africa|2020-06-24	0.0002779107	Africa
Africa|hCoV-19/Ghana/KATH23/2020|EPI ISL 515181|A.11|Ghana|2020-03-22	Africa|hCoV-19/South Africa/KRISP-0308/2020|EPI ISL 487292|C.1|South Africa|2020-06-24	0.0006437919	Africa
Africa|hCoV-19/Ghana/TTH10/2020|EPI ISL 515182|A|Ghana|2020-03-27	Africa|hCoV-19/South Africa/KRISP-0308/2020|EPI ISL 487292|C.1|South Africa|2020-06-24	0.0006098338	Africa
Africa|hCoV-19/Ghana/TTH11/2020|EPI ISL 515183|A|Ghana|2020-03-27	Africa|hCoV-19/South Africa/KRISP-0308/2020|EPI ISL 487292|C.1|South Africa|2020-06-24	0.0006118641	Africa
Africa|hCoV-19/Ghana/TTH6/2020|EPI ISL 515248|A|Ghana|2020-03-27	Africa|hCoV-19/South Africa/KRISP-0308/2020|EPI ISL 487292|C.1|South Africa|2020-06-24	0.0006761872	Africa
Africa|hCoV-19/Kenya/C1092/2020|EPI ISL 457849|B.1.5|Kenya|2020-04-18	Africa|hCoV-19/South Africa/KRISP-0308/2020|EPI ISL 487292|C.1|South Africa|2020-06-24	0.0003526017	Africa
Africa|hCoV-19/Kenya/C1102/2020|EPI ISL 568708|B.1.5|Kenya|2020-04-19	Africa|hCoV-19/South Africa/KRISP-0308/2020|EPI ISL 487292|C.1|South Africa|2020-06-24	0.0004489693	Africa
Africa|hCoV-19/Kenya/C1162/2020|EPI ISL 457850|B.1.5|Kenya|2020-04-19	Africa|hCoV-19/South Africa/KRISP-0308/2020|EPI ISL 487292|C.1|South Africa|2020-06-24	0.0003140687	Africa
Africa|hCoV-19/Kenya/C1216/2020|EPI ISL 457854|B.1.5|Kenya|2020-04-19	Africa|hCoV-19/South Africa/KRISP-0308/2020|EPI ISL 487292|C.1|South Africa|2020-06-24	0.0003387263	Africa
Africa|hCoV-19/Kenya/C1292/2020|EPI ISL 457856|B|Kenya|2020-04-20	Africa|hCoV-19/South Africa/KRISP-0308/2020|EPI ISL 487292|C.1|South Africa|2020-06-24	0.0003455394	Africa
Africa|hCoV-19/Kenya/C1357/2020|EPI ISL 457858|B.1.5|Kenya|2020-04-20	Africa|hCoV-19/South Africa/KRISP-0308/2020|EPI ISL 487292|C.1|South Africa|2020-06-24	0.0002832736	Africa
Africa|hCoV-19/Kenya/C1422/2020|EPI ISL 457861|B.1|Kenya|2020-04-20	Africa|hCoV-19/South Africa/KRISP-0308/2020|EPI ISL 487292|C.1|South Africa|2020-06-24	0.0003557748	Africa
Africa|hCoV-19/Kenya/C1499/2020|EPI ISL 457863|B.1.5|Kenya|2020-04-20	Africa|hCoV-19/South Africa/KRISP-0308/2020|EPI ISL 487292|C.1|South Africa|2020-06-24	0.0003455082	Africa
Africa|hCoV-19/Kenya/C1646/2020|EPI ISL 457865|B.1.5|Kenya|2020-04-21	Africa|hCoV-19/South Africa/KRISP-0308/2020|EPI ISL 487292|C.1|South Africa|2020-06-24	0.0002865922	Africa
Africa|hCoV-19/Kenya/C1739/2020|EPI ISL 457866|B|Kenya|2020-04-22	Africa|hCoV-19/South Africa/KRISP-0308/2020|EPI ISL 487292|C.1|South Africa|2020-06-24	0.0003192410	Africa
Africa|hCoV-19/Kenya/C1751/2020|EPI ISL 457867|B.1.5|Kenya|2020-04-22	Africa|hCoV-19/South Africa/KRISP-0308/2020|EPI ISL 487292|C.1|South Africa|2020-06-24	0.0003048266	Africa
Africa|hCoV-19/Kenya/C21582/2020|EPI ISL 568872|B.1|Kenya|2020-06-22	Africa|hCoV-19/South Africa/KRISP-0308/2020|EPI ISL 487292|C.1|South Africa|2020-06-24	0.0005759545	Africa
Africa|hCoV-19/Kenya/C22/2020|EPI ISL 457845|B.1.5|Kenya|2020-03-17	Africa|hCoV-19/South Africa/KRISP-0308/2020|EPI ISL 487292|C.1|South Africa|2020-06-24	0.0002836187	Africa
Africa|hCoV-19/Kenya/C2439/2020|EPI ISL 457877|B.1.5|Kenya|2020-04-24	Africa|hCoV-19/South Africa/KRISP-0308/2020|EPI ISL 487292|C.1|South Africa|2020-06-24	0.0003421674	Africa
Africa|hCoV-19/Kenya/C2449/2020|EPI ISL 457878|B.1.5|Kenya|2020-04-24	Africa|hCoV-19/South Africa/KRISP-0308/2020|EPI ISL 487292|C.1|South Africa|2020-06-24	0.0003841988	Africa
Africa|hCoV-19/Kenya/C2469/2020|EPI ISL 457879|B.1.5|Kenya|2020-04-24	Africa|hCoV-19/South Africa/KRISP-0308/2020|EPI ISL 487292|C.1|South Africa|2020-06-24	0.0003093829	Africa
Africa|hCoV-19/Kenya/C253/2020|EPI ISL 457868|B.1|Kenya|2020-04-03	Africa|hCoV-19/South Africa/KRISP-0308/2020|EPI ISL 487292|C.1|South Africa|2020-06-24	0.0003387175	Africa
Africa|hCoV-19/Kenya/C256/2020|EPI ISL 568697|B.1.5|Kenya|2020-04-04	Africa|hCoV-19/South Africa/KRISP-0308/2020|EPI ISL 487292|C.1|South Africa|2020-06-24	0.0003872224	Africa
Africa|hCoV-19/Kenya/C2582/2020|EPI ISL 457883|B.1.5|Kenya|2020-04-25	Africa|hCoV-19/South Africa/KRISP-0308/2020|EPI ISL 487292|C.1|South Africa|2020-06-24	0.0003836365	Africa
Africa|hCoV-19/Kenya/C2685/2020|EPI ISL 457884|B.1.5|Kenya|2020-04-25	Africa|hCoV-19/South Africa/KRISP-0308/2020|EPI ISL 487292|C.1|South Africa|2020-06-24	0.0003732673	Africa
Africa|hCoV-19/Kenya/C2777/2020|EPI ISL 457887|B.1|Kenya|2020-04-26	Africa|hCoV-19/South Africa/KRISP-0308/2020|EPI ISL 487292|C.1|South Africa|2020-06-24	0.0002865817	Africa
Africa|hCoV-19/Kenya/C2826/2020|EPI ISL 457891|B.1.5|Kenya|2020-04-27	Africa|hCoV-19/South Africa/KRISP-0308/2020|EPI ISL 487292|C.1|South Africa|2020-06-24	0.0003079228	Africa
Africa|hCoV-19/Kenya/C2847/2020|EPI ISL 457892|B.1.5|Kenya|2020-04-27	Africa|hCoV-19/South Africa/KRISP-0308/2020|EPI ISL 487292|C.1|South Africa|2020-06-24	0.0002833048	Africa
Africa|hCoV-19/Kenya/C293/2020|EPI ISL 457871|A|Kenya|2020-04-04	Africa|hCoV-19/South Africa/KRISP-0308/2020|EPI ISL 487292|C.1|South Africa|2020-06-24	0.0005973092	Africa
Africa|hCoV-19/Kenya/C310/2020|EPI ISL 457874|B.4|Kenya|2020-04-04	Africa|hCoV-19/South Africa/KRISP-0308/2020|EPI ISL 487292|C.1|South Africa|2020-06-24	0.0007945914	Africa
Africa|hCoV-19/Kenya/C3129/2020|EPI ISL 457897|B.1.5|Kenya|2020-04-28	Africa|hCoV-19/South Africa/KRISP-0308/2020|EPI ISL 487292|C.1|South Africa|2020-06-24	0.0003064493	Africa
Africa|hCoV-19/Kenya/C314/2020|EPI ISL 457875|A|Kenya|2020-04-04	Africa|hCoV-19/South Africa/KRISP-0308/2020|EPI ISL 487292|C.1|South Africa|2020-06-24	0.0006776380	Africa
Africa|hCoV-19/Kenya/C316/2020|EPI ISL 457876|B.4|Kenya|2020-04-04	Africa|hCoV-19/South Africa/KRISP-0308/2020|EPI ISL 487292|C.1|South Africa|2020-06-24	0.0008019670	Africa
Africa|hCoV-19/Kenya/C3194/2020|EPI ISL 457901|B.1.5|Kenya|2020-04-28	Africa|hCoV-19/South Africa/KRISP-0308/2020|EPI ISL 487292|C.1|South Africa|2020-06-24	0.0003836274	Africa
Africa|hCoV-19/Kenya/C3205/2020|EPI ISL 457902|B.1.5|Kenya|2020-04-28	Africa|hCoV-19/South Africa/KRISP-0308/2020|EPI ISL 487292|C.1|South Africa|2020-06-24	0.0003112238	Africa
Africa|hCoV-19/Kenya/C3208/2020|EPI ISL 457903|B.1.5|Kenya|2020-04-28	Africa|hCoV-19/South Africa/KRISP-0308/2020|EPI ISL 487292|C.1|South Africa|2020-06-24	0.0003178947	Africa
Africa|hCoV-19/Kenya/C3381/2020|EPI ISL 568714|B.1.5|Kenya|2020-04-30	Africa|hCoV-19/South Africa/KRISP-0308/2020|EPI ISL 487292|C.1|South Africa|2020-06-24	0.0003421438	Africa
Africa|hCoV-19/Kenya/C3427/2020|EPI ISL 457906|B.1.5|Kenya|2020-04-29	Africa|hCoV-19/South Africa/KRISP-0308/2020|EPI ISL 487292|C.1|South Africa|2020-06-24	0.0003760127	Africa
Africa|hCoV-19/Kenya/C3457/2020|EPI ISL 568715|B.1|Kenya|2020-04-30	Africa|hCoV-19/South Africa/KRISP-0308/2020|EPI ISL 487292|C.1|South Africa|2020-06-24	0.0004188468	Africa
Africa|hCoV-19/Kenya/C3739/2020|EPI ISL 568717|B.1.5|Kenya|2020-05-04	Africa|hCoV-19/South Africa/KRISP-0308/2020|EPI ISL 487292|C.1|South Africa|2020-06-24	0.0003079237	Africa
Africa|hCoV-19/Kenya/C389/2020|EPI ISL 568698|B.1.5|Kenya|2020-04-07	Africa|hCoV-19/South Africa/KRISP-0308/2020|EPI ISL 487292|C.1|South Africa|2020-06-24	0.0003106752	Africa
Africa|hCoV-19/Kenya/C3980/2020|EPI ISL 568719|B.1|Kenya|2020-05-05	Africa|hCoV-19/South Africa/KRISP-0308/2020|EPI ISL 487292|C.1|South Africa|2020-06-24	0.0003445209	Africa
Africa|hCoV-19/Kenya/C4083/2020|EPI ISL 568721|B.1.5|Kenya|2020-05-05	Africa|hCoV-19/South Africa/KRISP-0308/2020|EPI ISL 487292|C.1|South Africa|2020-06-24	0.0003890267	Africa
Africa|hCoV-19/Kenya/C4195/2020|EPI ISL 568723|B.1.5|Kenya|2020-06-05	Africa|hCoV-19/South Africa/KRISP-0308/2020|EPI ISL 487292|C.1|South Africa|2020-06-24	0.0003079341	Africa
Africa|hCoV-19/Kenya/C4199/2020|EPI ISL 568724|B.1.5|Kenya|2020-05-06	Africa|hCoV-19/South Africa/KRISP-0308/2020|EPI ISL 487292|C.1|South Africa|2020-06-24	0.0003801929	Africa
Africa|hCoV-19/Kenya/C4214/2020|EPI ISL 568725|B.1|Kenya|2020-06-05	Africa|hCoV-19/South Africa/KRISP-0308/2020|EPI ISL 487292|C.1|South Africa|2020-06-24	0.0003387020	Africa
Africa|hCoV-19/Kenya/C4419/2020|EPI ISL 568727|B.1|Kenya|2020-05-07	Africa|hCoV-19/South Africa/KRISP-0308/2020|EPI ISL 487292|C.1|South Africa|2020-06-24	0.0004068549	Africa
Africa|hCoV-19/Kenya/C4420/2020|EPI ISL 568728|B.1.5|Kenya|2020-05-07	Africa|hCoV-19/South Africa/KRISP-0308/2020|EPI ISL 487292|C.1|South Africa|2020-06-24	0.0003837193	Africa
Africa|hCoV-19/Kenya/C4585/2020|EPI ISL 568730|B.1.5|Kenya|2020-05-08	Africa|hCoV-19/South Africa/KRISP-0308/2020|EPI ISL 487292|C.1|South Africa|2020-06-24	0.0003421576	Africa
Africa|hCoV-19/Kenya/C460/2020|EPI ISL 457910|B.1.5|Kenya|2020-04-08	Africa|hCoV-19/South Africa/KRISP-0308/2020|EPI ISL 487292|C.1|South Africa|2020-06-24	0.0002807431	Africa
Africa|hCoV-19/Kenya/C4691/2020|EPI ISL 568733|B.1.5|Kenya|2020-05-09	Africa|hCoV-19/South Africa/KRISP-0308/2020|EPI ISL 487292|C.1|South Africa|2020-06-24	0.0003121840	Africa
Africa|hCoV-19/Kenya/C4710/2020|EPI ISL 568735|B.1.5|Kenya|2020-05-08	Africa|hCoV-19/South Africa/KRISP-0308/2020|EPI ISL 487292|C.1|South Africa|2020-06-24	0.0004064915	Africa
Africa|hCoV-19/Kenya/C4717/2020|EPI ISL 568737|B.1.5|Kenya|2020-05-08	Africa|hCoV-19/South Africa/KRISP-0308/2020|EPI ISL 487292|C.1|South Africa|2020-06-24	0.0003219507	Africa
Africa|hCoV-19/Kenya/C4872/2020|EPI ISL 568741|B.1.5|Kenya|2020-05-08	Africa|hCoV-19/South Africa/KRISP-0308/2020|EPI ISL 487292|C.1|South Africa|2020-06-24	0.0003453967	Africa
Africa|hCoV-19/Kenya/C4895/2020|EPI ISL 568742|B.1.5|Kenya|2020-05-08	Africa|hCoV-19/South Africa/KRISP-0308/2020|EPI ISL 487292|C.1|South Africa|2020-06-24	0.0004148516	Africa
Africa|hCoV-19/Kenya/C5008/2020|EPI ISL 568744|B.1|Kenya|2020-05-08	Africa|hCoV-19/South Africa/KRISP-0308/2020|EPI ISL 487292|C.1|South Africa|2020-06-24	0.0003525879	Africa
Africa|hCoV-19/Kenya/C5011/2020|EPI ISL 568745|B.1.5|Kenya|2020-05-08	Africa|hCoV-19/South Africa/KRISP-0308/2020|EPI ISL 487292|C.1|South Africa|2020-06-24	0.0003801531	Africa
Africa|hCoV-19/Kenya/C5119/2020|EPI ISL 568750|B.1|Kenya|2020-05-09	Africa|hCoV-19/South Africa/KRISP-0308/2020|EPI ISL 487292|C.1|South Africa|2020-06-24	0.0003421822	Africa
Africa|hCoV-19/Kenya/C5177/2020|EPI ISL 568752|B.1.5|Kenya|2020-05-09	Africa|hCoV-19/South Africa/KRISP-0308/2020|EPI ISL 487292|C.1|South Africa|2020-06-24	0.0003456558	Africa
Africa|hCoV-19/Kenya/C5178/2020|EPI ISL 568753|B.1.5|Kenya|2020-05-09	Africa|hCoV-19/South Africa/KRISP-0308/2020|EPI ISL 487292|C.1|South Africa|2020-06-24	0.0003559115	Africa
Africa|hCoV-19/Kenya/C5246/2020|EPI ISL 568754|B.1.5|Kenya|2020-05-09	Africa|hCoV-19/South Africa/KRISP-0308/2020|EPI ISL 487292|C.1|South Africa|2020-06-24	0.0003425366	Africa
Africa|hCoV-19/Kenya/C5288/2020|EPI ISL 568755|B.1.5|Kenya|2020-05-10	Africa|hCoV-19/South Africa/KRISP-0308/2020|EPI ISL 487292|C.1|South Africa|2020-06-24	0.0004191216	Africa
Africa|hCoV-19/Kenya/C5289/2020|EPI ISL 568756|B.1.5|Kenya|2020-05-10	Africa|hCoV-19/South Africa/KRISP-0308/2020|EPI ISL 487292|C.1|South Africa|2020-06-24	0.0003203134	Africa
Africa|hCoV-19/Kenya/C5328/2020|EPI ISL 568760|B.1.5|Kenya|2020-05-10	Africa|hCoV-19/South Africa/KRISP-0308/2020|EPI ISL 487292|C.1|South Africa|2020-06-24	0.0003457168	Africa
Africa|hCoV-19/Kenya/C5335/2020|EPI ISL 568762|B.1.5|Kenya|2020-05-10	Africa|hCoV-19/South Africa/KRISP-0308/2020|EPI ISL 487292|C.1|South Africa|2020-06-24	0.0003460180	Africa
Africa|hCoV-19/Kenya/C5384/2020|EPI ISL 568764|B.1.5|Kenya|2020-05-10	Africa|hCoV-19/South Africa/KRISP-0308/2020|EPI ISL 487292|C.1|South Africa|2020-06-24	0.0004064779	Africa
Africa|hCoV-19/Kenya/C54/2020|EPI ISL 457847|B.1|Kenya|2020-03-24	Africa|hCoV-19/South Africa/KRISP-0308/2020|EPI ISL 487292|C.1|South Africa|2020-06-24	0.0003797428	Africa
Africa|hCoV-19/Kenya/C544/2020|EPI ISL 457911|B.1.5|Kenya|2020-04-10	Africa|hCoV-19/South Africa/KRISP-0308/2020|EPI ISL 487292|C.1|South Africa|2020-06-24	0.0002807525	Africa
Africa|hCoV-19/Kenya/C5442/2020|EPI ISL 568767|B.1.5|Kenya|2020-05-10	Africa|hCoV-19/South Africa/KRISP-0308/2020|EPI ISL 487292|C.1|South Africa|2020-06-24	0.0003764009	Africa
Africa|hCoV-19/Kenya/C569/2020|EPI ISL 568700|B.1|Kenya|2020-04-12	Africa|hCoV-19/South Africa/KRISP-0308/2020|EPI ISL 487292|C.1|South Africa|2020-06-24	0.0003524014	Africa
Africa|hCoV-19/Kenya/C5695/2020|EPI ISL 568770|B.1.5|Kenya|2020-05-11	Africa|hCoV-19/South Africa/KRISP-0308/2020|EPI ISL 487292|C.1|South Africa|2020-06-24	0.0004106345	Africa
Africa|hCoV-19/Kenya/C5701/2020|EPI ISL 568772|B.1|Kenya|2020-05-11	Africa|hCoV-19/South Africa/KRISP-0308/2020|EPI ISL 487292|C.1|South Africa|2020-06-24	0.0003421674	Africa
Africa|hCoV-19/Kenya/C571/2020|EPI ISL 568702|A|Kenya|2020-04-12	Africa|hCoV-19/South Africa/KRISP-0308/2020|EPI ISL 487292|C.1|South Africa|2020-06-24	0.0006437275	Africa
Africa|hCoV-19/Kenya/C5767/2020|EPI ISL 568773|B.1.5|Kenya|2020-05-11	Africa|hCoV-19/South Africa/KRISP-0308/2020|EPI ISL 487292|C.1|South Africa|2020-06-24	0.0004581511	Africa
Africa|hCoV-19/Kenya/C5811/2020|EPI ISL 568775|B.1.5|Kenya|2020-05-11	Africa|hCoV-19/South Africa/KRISP-0308/2020|EPI ISL 487292|C.1|South Africa|2020-06-24	0.0003421659	Africa
Africa|hCoV-19/Kenya/C5813/2020|EPI ISL 568776|B.1|Kenya|2020-05-11	Africa|hCoV-19/South Africa/KRISP-0308/2020|EPI ISL 487292|C.1|South Africa|2020-06-24	0.0003456557	Africa
Africa|hCoV-19/Kenya/C5835/2020|EPI ISL 568777|B.1.5|Kenya|2020-05-12	Africa|hCoV-19/South Africa/KRISP-0308/2020|EPI ISL 487292|C.1|South Africa|2020-06-24	0.0003799705	Africa
Africa|hCoV-19/Kenya/C587/2020|EPI ISL 457912|B.1.5|Kenya|2020-04-11	Africa|hCoV-19/South Africa/KRISP-0308/2020|EPI ISL 487292|C.1|South Africa|2020-06-24	0.0003508370	Africa
Africa|hCoV-19/Kenya/C589/2020|EPI ISL 457913|B.1.5|Kenya|2020-04-11	Africa|hCoV-19/South Africa/KRISP-0308/2020|EPI ISL 487292|C.1|South Africa|2020-06-24	0.0003106976	Africa
Africa|hCoV-19/Kenya/C5902/2020|EPI ISL 568779|B.1.5|Kenya|2020-05-12	Africa|hCoV-19/South Africa/KRISP-0308/2020|EPI ISL 487292|C.1|South Africa|2020-06-24	0.0003491308	Africa
Africa|hCoV-19/Kenya/C5911/2020|EPI ISL 568780|B.1.5|Kenya|2020-05-12	Africa|hCoV-19/South Africa/KRISP-0308/2020|EPI ISL 487292|C.1|South Africa|2020-06-24	0.0003141224	Africa
Africa|hCoV-19/Kenya/C5914/2020|EPI ISL 568782|B.1.5|Kenya|2020-05-12	Africa|hCoV-19/South Africa/KRISP-0308/2020|EPI ISL 487292|C.1|South Africa|2020-06-24	0.0003424950	Africa
Africa|hCoV-19/Kenya/C6186/2020|EPI ISL 568787|B.1.5|Kenya|2020-05-13	Africa|hCoV-19/South Africa/KRISP-0308/2020|EPI ISL 487292|C.1|South Africa|2020-06-24	0.0004148715	Africa
Africa|hCoV-19/Kenya/C6255/2020|EPI ISL 568790|B.1.1.33|Kenya|2020-05-13	Africa|hCoV-19/South Africa/KRISP-0308/2020|EPI ISL 487292|C.1|South Africa|2020-06-24	0.0004108831	Africa
Africa|hCoV-19/Kenya/C6298/2020|EPI ISL 568792|B.1|Kenya|2020-05-13	Africa|hCoV-19/South Africa/KRISP-0308/2020|EPI ISL 487292|C.1|South Africa|2020-06-24	0.0003523357	Africa
Africa|hCoV-19/Kenya/C6369/2020|EPI ISL 568794|B.1|Kenya|2020-05-14	Africa|hCoV-19/South Africa/KRISP-0308/2020|EPI ISL 487292|C.1|South Africa|2020-06-24	0.0004222443	Africa
Africa|hCoV-19/Kenya/C6380/2020|EPI ISL 568798|B.1.5|Kenya|2020-05-15	Africa|hCoV-19/South Africa/KRISP-0308/2020|EPI ISL 487292|C.1|South Africa|2020-06-24	0.0003173778	Africa
Africa|hCoV-19/Kenya/C6384/2020|EPI ISL 568799|B.1|Kenya|2020-05-14	Africa|hCoV-19/South Africa/KRISP-0308/2020|EPI ISL 487292|C.1|South Africa|2020-06-24	0.0003455263	Africa
Africa|hCoV-19/Kenya/C639/2020|EPI ISL 568703|B|Kenya|2020-04-14	Africa|hCoV-19/South Africa/KRISP-0308/2020|EPI ISL 487292|C.1|South Africa|2020-06-24	0.0004224636	Africa
Africa|hCoV-19/Kenya/C6518/2020|EPI ISL 568803|B.1.5|Kenya|2020-05-14	Africa|hCoV-19/South Africa/KRISP-0308/2020|EPI ISL 487292|C.1|South Africa|2020-06-24	0.0004252083	Africa
Africa|hCoV-19/Kenya/C6524/2020|EPI ISL 568805|A|Kenya|2020-05-14	Africa|hCoV-19/South Africa/KRISP-0308/2020|EPI ISL 487292|C.1|South Africa|2020-06-24	0.0006956004	Africa
Africa|hCoV-19/Kenya/C656/2020|EPI ISL 457915|B.1.5|Kenya|2020-04-13	Africa|hCoV-19/South Africa/KRISP-0308/2020|EPI ISL 487292|C.1|South Africa|2020-06-24	0.0003726145	Africa
Africa|hCoV-19/Kenya/C6564/2020|EPI ISL 568806|B.1.5|Kenya|2020-05-14	Africa|hCoV-19/South Africa/KRISP-0308/2020|EPI ISL 487292|C.1|South Africa|2020-06-24	0.0004269373	Africa
Africa|hCoV-19/Kenya/C6878/2020|EPI ISL 568813|B.1.1|Kenya|2020-05-15	Africa|hCoV-19/South Africa/KRISP-0308/2020|EPI ISL 487292|C.1|South Africa|2020-06-24	0.0002156033	Africa
Africa|hCoV-19/Kenya/C6914/2020|EPI ISL 568817|B.1|Kenya|2020-05-15	Africa|hCoV-19/South Africa/KRISP-0308/2020|EPI ISL 487292|C.1|South Africa|2020-06-24	0.0004578131	Africa
Africa|hCoV-19/Kenya/C7081/2020|EPI ISL 568824|B.1.5|Kenya|2020-05-16	Africa|hCoV-19/South Africa/KRISP-0308/2020|EPI ISL 487292|C.1|South Africa|2020-06-24	0.0003591497	Africa
Africa|hCoV-19/Kenya/C713/2020|EPI ISL 457920|B.1.5|Kenya|2020-04-14	Africa|hCoV-19/South Africa/KRISP-0308/2020|EPI ISL 487292|C.1|South Africa|2020-06-24	0.0003387170	Africa
Africa|hCoV-19/Kenya/C7579/2020|EPI ISL 568842|A|Kenya|2020-05-16	Africa|hCoV-19/South Africa/KRISP-0308/2020|EPI ISL 487292|C.1|South Africa|2020-06-24	0.0006975505	Africa
Africa|hCoV-19/Kenya/C7605/2020|EPI ISL 568847|A|Kenya|2020-05-16	Africa|hCoV-19/South Africa/KRISP-0308/2020|EPI ISL 487292|C.1|South Africa|2020-06-24	0.0006842669	Africa
Africa|hCoV-19/Kenya/C787/2020|EPI ISL 457921|B.1.5|Kenya|2020-04-15	Africa|hCoV-19/South Africa/KRISP-0308/2020|EPI ISL 487292|C.1|South Africa|2020-06-24	0.0003048259	Africa
Africa|hCoV-19/Kenya/C7949/2020|EPI ISL 568852|B.1|Kenya|2020-05-18	Africa|hCoV-19/South Africa/KRISP-0308/2020|EPI ISL 487292|C.1|South Africa|2020-06-24	0.0004587304	Africa
Africa|hCoV-19/Kenya/C815/2020|EPI ISL 568706|B.1|Kenya|2020-04-16	Africa|hCoV-19/South Africa/KRISP-0308/2020|EPI ISL 487292|C.1|South Africa|2020-06-24	0.0003873966	Africa
Africa|hCoV-19/Kenya/C8240/2020|EPI ISL 568855|B.1.5|Kenya|2020-05-19	Africa|hCoV-19/South Africa/KRISP-0308/2020|EPI ISL 487292|C.1|South Africa|2020-06-24	0.0003897423	Africa
Africa|hCoV-19/Kenya/C926/2020|EPI ISL 457928|B.1.5|Kenya|2020-04-17	Africa|hCoV-19/South Africa/KRISP-0308/2020|EPI ISL 487292|C.1|South Africa|2020-06-24	0.0003407251	Africa
Africa|hCoV-19/Kenya/D5/2020|EPI ISL 457999|B.1|Kenya|2020-05-22	Africa|hCoV-19/South Africa/KRISP-0308/2020|EPI ISL 487292|C.1|South Africa|2020-06-24	0.0005881044	Africa
Africa|hCoV-19/Kenya/D6/2020|EPI ISL 458000|B.40|Kenya|2020-03-17	Africa|hCoV-19/South Africa/KRISP-0308/2020|EPI ISL 487292|C.1|South Africa|2020-06-24	0.0007144080	Africa
Africa|hCoV-19/Kenya/NIC 059/2020|EPI ISL 457827|B.40|Kenya|2020-03	Africa|hCoV-19/South Africa/KRISP-0308/2020|EPI ISL 487292|C.1|South Africa|2020-06-24	0.0006502375	Africa
Africa|hCoV-19/Kenya/NIC 084/2020|EPI ISL 457828|B|Kenya|2020-03	Africa|hCoV-19/South Africa/KRISP-0308/2020|EPI ISL 487292|C.1|South Africa|2020-06-24	0.0006098461	Africa
Africa|hCoV-19/Kenya/NIC 087/2020|EPI ISL 457829|B.1.1.20|Kenya|2020-03	Africa|hCoV-19/South Africa/KRISP-0308/2020|EPI ISL 487292|C.1|South Africa|2020-06-24	0.0002388834	Africa
Africa|hCoV-19/Kenya/NIC 089/2020|EPI ISL 457830|B.1.1.20|Kenya|2020-03	Africa|hCoV-19/South Africa/KRISP-0308/2020|EPI ISL 487292|C.1|South Africa|2020-06-24	0.0002130922	Africa
Africa|hCoV-19/Kenya/NIC 168/2020|EPI ISL 457832|B.1.255|Kenya|2020-03	Africa|hCoV-19/South Africa/KRISP-0308/2020|EPI ISL 487292|C.1|South Africa|2020-06-24	0.0003837338	Africa
Africa|hCoV-19/Kenya/NIC 187/2020|EPI ISL 457833|B.1.5|Kenya|2020-03-20	Africa|hCoV-19/South Africa/KRISP-0308/2020|EPI ISL 487292|C.1|South Africa|2020-06-24	0.0003387103	Africa
Africa|hCoV-19/Kenya/NIC 196/2020|EPI ISL 457834|B.1.1|Kenya|2020-03-21	Africa|hCoV-19/South Africa/KRISP-0308/2020|EPI ISL 487292|C.1|South Africa|2020-06-24	0.0002124581	Africa
Africa|hCoV-19/Kenya/NIC 248/2020|EPI ISL 457836|B.40|Kenya|2020-03-23	Africa|hCoV-19/South Africa/KRISP-0308/2020|EPI ISL 487292|C.1|South Africa|2020-06-24	0.0005870490	Africa
Africa|hCoV-19/Kenya/NIC 266/2020|EPI ISL 457838|B.6|Kenya|2020-03-24	Africa|hCoV-19/South Africa/KRISP-0308/2020|EPI ISL 487292|C.1|South Africa|2020-06-24	0.0006893710	Africa
Africa|hCoV-19/Kenya/NIC 492/2020|EPI ISL 457840|B.1.5|Kenya|2020-03	Africa|hCoV-19/South Africa/KRISP-0308/2020|EPI ISL 487292|C.1|South Africa|2020-06-24	0.0003164081	Africa
Africa|hCoV-19/Kenya/NIC 512/2020|EPI ISL 457841|B.1.5|Kenya|2020-03	Africa|hCoV-19/South Africa/KRISP-0308/2020|EPI ISL 487292|C.1|South Africa|2020-06-24	0.0003161747	Africa
Africa|hCoV-19/Kenya/NIC 569/2020|EPI ISL 457843|B.1.1|Kenya|2020-03-29	Africa|hCoV-19/South Africa/KRISP-0308/2020|EPI ISL 487292|C.1|South Africa|2020-06-24	0.0002370630	Africa
Africa|hCoV-19/Kenya/NIC 593/2020|EPI ISL 457844|B.1.1.316|Kenya|2020-03-29	Africa|hCoV-19/South Africa/KRISP-0308/2020|EPI ISL 487292|C.1|South Africa|2020-06-24	0.0002440456	Africa
Africa|hCoV-19/Kenya/S052/2020|EPI ISL 457932|B.4|Kenya|2020-03-14	Africa|hCoV-19/South Africa/KRISP-0308/2020|EPI ISL 487292|C.1|South Africa|2020-06-24	0.0007999300	Africa
Africa|hCoV-19/Kenya/S109/2020|EPI ISL 457933|B.4|Kenya|2020-03-23	Africa|hCoV-19/South Africa/KRISP-0308/2020|EPI ISL 487292|C.1|South Africa|2020-06-24	0.0007689695	Africa
Africa|hCoV-19/Kenya/S299/2020|EPI ISL 457934|B.1.1.1|Kenya|2020-03-29	Africa|hCoV-19/South Africa/KRISP-0308/2020|EPI ISL 487292|C.1|South Africa|2020-06-24	0.0001725475	Africa
Africa|hCoV-19/Madagascar/IP-01650/2020|EPI ISL 508862|B.1|Madagascar|2020-03-20	Africa|hCoV-19/South Africa/KRISP-0308/2020|EPI ISL 487292|C.1|South Africa|2020-06-24	0.0004064769	Africa
Africa|hCoV-19/Madagascar/IP-01861/2020|EPI ISL 508863|B.1|Madagascar|2020-03-22	Africa|hCoV-19/South Africa/KRISP-0308/2020|EPI ISL 487292|C.1|South Africa|2020-06-24	0.0004064773	Africa
Africa|hCoV-19/Mali/M002593/2020|EPI ISL 487446|A|Mali|2020-04-06	Africa|hCoV-19/South Africa/KRISP-0308/2020|EPI ISL 487292|C.1|South Africa|2020-06-24	0.0006776208	Africa
Africa|hCoV-19/Mali/M002615/2020|EPI ISL 487447|A|Mali|2020-04-06	Africa|hCoV-19/South Africa/KRISP-0308/2020|EPI ISL 487292|C.1|South Africa|2020-06-24	0.0006437919	Africa
Africa|hCoV-19/Mali/M002616/2020|EPI ISL 487448|A|Mali|2020-04-06	Africa|hCoV-19/South Africa/KRISP-0308/2020|EPI ISL 487292|C.1|South Africa|2020-06-24	0.0006110278	Africa
Africa|hCoV-19/Mali/M002618/2020|EPI ISL 487449|A|Mali|2020-04-06	Africa|hCoV-19/South Africa/KRISP-0308/2020|EPI ISL 487292|C.1|South Africa|2020-06-24	0.0006776228	Africa
Africa|hCoV-19/Mali/M002644/2020|EPI ISL 487450|A|Mali|2020-04-08	Africa|hCoV-19/South Africa/KRISP-0308/2020|EPI ISL 487292|C.1|South Africa|2020-06-24	0.0007115670	Africa
Africa|hCoV-19/Mali/M002659/2020|EPI ISL 487451|A|Mali|2020-04-09	Africa|hCoV-19/South Africa/KRISP-0308/2020|EPI ISL 487292|C.1|South Africa|2020-06-24	0.0006437265	Africa
Africa|hCoV-19/Mali/M002663/2020|EPI ISL 487452|A|Mali|2020-04-09	Africa|hCoV-19/South Africa/KRISP-0308/2020|EPI ISL 487292|C.1|South Africa|2020-06-24	0.0007454136	Africa
Africa|hCoV-19/Mali/M002667/2020|EPI ISL 487453|B.1|Mali|2020-04-10	Africa|hCoV-19/South Africa/KRISP-0308/2020|EPI ISL 487292|C.1|South Africa|2020-06-24	0.0004064773	Africa
Africa|hCoV-19/Mali/M002672/2020|EPI ISL 487454|B|Mali|2020-04-10	Africa|hCoV-19/South Africa/KRISP-0308/2020|EPI ISL 487292|C.1|South Africa|2020-06-24	0.0005760929	Africa
Africa|hCoV-19/Mali/M002673/2020|EPI ISL 487455|B.1|Mali|2020-04-10	Africa|hCoV-19/South Africa/KRISP-0308/2020|EPI ISL 487292|C.1|South Africa|2020-06-24	0.0004064689	Africa
Africa|hCoV-19/Mali/M002675/2020|EPI ISL 487456|A|Mali|2020-04-10	Africa|hCoV-19/South Africa/KRISP-0308/2020|EPI ISL 487292|C.1|South Africa|2020-06-24	0.0006437265	Africa
Africa|hCoV-19/Mali/M002698/2020|EPI ISL 487457|A|Mali|2020-04-12	Africa|hCoV-19/South Africa/KRISP-0308/2020|EPI ISL 487292|C.1|South Africa|2020-06-24	0.0006105428	Africa
Africa|hCoV-19/Mali/M002700/2020|EPI ISL 487458|B.1|Mali|2020-04-12	Africa|hCoV-19/South Africa/KRISP-0308/2020|EPI ISL 487292|C.1|South Africa|2020-06-24	0.0005442204	Africa
Africa|hCoV-19/Mali/M002703/2020|EPI ISL 487459|B.1|Mali|2020-04-12	Africa|hCoV-19/South Africa/KRISP-0308/2020|EPI ISL 487292|C.1|South Africa|2020-06-24	0.0004742337	Africa
Africa|hCoV-19/Mali/M002704/2020|EPI ISL 487460|A|Mali|2020-04-12	Africa|hCoV-19/South Africa/KRISP-0308/2020|EPI ISL 487292|C.1|South Africa|2020-06-24	0.0005759169	Africa
Africa|hCoV-19/Mali/M002707/2020|EPI ISL 487461|A|Mali|2020-04-12	Africa|hCoV-19/South Africa/KRISP-0308/2020|EPI ISL 487292|C.1|South Africa|2020-06-24	0.0007454459	Africa
Africa|hCoV-19/Mali/M002758/2020|EPI ISL 487462|B.1|Mali|2020-04-13	Africa|hCoV-19/South Africa/KRISP-0308/2020|EPI ISL 487292|C.1|South Africa|2020-06-24	0.0005081743	Africa
Africa|hCoV-19/Mali/M002823/2020|EPI ISL 487463|A|Mali|2020-04-14	Africa|hCoV-19/South Africa/KRISP-0308/2020|EPI ISL 487292|C.1|South Africa|2020-06-24	0.0006776048	Africa
Africa|hCoV-19/Mali/M002824/2020|EPI ISL 487464|B.1.3|Mali|2020-04-14	Africa|hCoV-19/South Africa/KRISP-0308/2020|EPI ISL 487292|C.1|South Africa|2020-06-24	0.0005081502	Africa
Africa|hCoV-19/Mali/M002826/2020|EPI ISL 487465|A|Mali|2020-04-14	Africa|hCoV-19/South Africa/KRISP-0308/2020|EPI ISL 487292|C.1|South Africa|2020-06-24	0.0006098336	Africa
Africa|hCoV-19/Mali/M002830/2020|EPI ISL 487466|B.1.275|Mali|2020-04-14	Africa|hCoV-19/South Africa/KRISP-0308/2020|EPI ISL 487292|C.1|South Africa|2020-06-24	0.0004742845	Africa
Africa|hCoV-19/Morocco/15N/2020|EPI ISL 458150|B.1.1|Morocco|2020-05-15	Africa|hCoV-19/South Africa/KRISP-0308/2020|EPI ISL 487292|C.1|South Africa|2020-06-24	0.0004748316	Africa
Africa|hCoV-19/Morocco/6887/2020|EPI ISL 459965|B.1.1|Morocco|2020-03-03	Africa|hCoV-19/South Africa/KRISP-0308/2020|EPI ISL 487292|C.1|South Africa|2020-06-24	0.0002031862	Africa
Africa|hCoV-19/Morocco/6888/2020|EPI ISL 459966|B.1.1|Morocco|2020-03-15	Africa|hCoV-19/South Africa/KRISP-0308/2020|EPI ISL 487292|C.1|South Africa|2020-06-24	0.0003048052	Africa
Africa|hCoV-19/Morocco/6889/2020|EPI ISL 459967|B.1.5|Morocco|2020-03-15	Africa|hCoV-19/South Africa/KRISP-0308/2020|EPI ISL 487292|C.1|South Africa|2020-06-24	0.0003076591	Africa
Africa|hCoV-19/Morocco/6890/2020|EPI ISL 459968|B.1.5|Morocco|2020-03-17	Africa|hCoV-19/South Africa/KRISP-0308/2020|EPI ISL 487292|C.1|South Africa|2020-06-24	0.0003749535	Africa
Africa|hCoV-19/Morocco/6891/2020|EPI ISL 459969|B.1.255|Morocco|2020-03-20	Africa|hCoV-19/South Africa/KRISP-0308/2020|EPI ISL 487292|C.1|South Africa|2020-06-24	0.0003766125	Africa
Africa|hCoV-19/Morocco/6892/2020|EPI ISL 459970|B.1.5|Morocco|2020-03-17	Africa|hCoV-19/South Africa/KRISP-0308/2020|EPI ISL 487292|C.1|South Africa|2020-06-24	0.0003768277	Africa
Africa|hCoV-19/Morocco/6893/2020|EPI ISL 459971|B.1.153|Morocco|2020-03-18	Africa|hCoV-19/South Africa/KRISP-0308/2020|EPI ISL 487292|C.1|South Africa|2020-06-24	0.0005137571	Africa
Africa|hCoV-19/Morocco/6894/2020|EPI ISL 459972|B.1|Morocco|2020-03-20	Africa|hCoV-19/South Africa/KRISP-0308/2020|EPI ISL 487292|C.1|South Africa|2020-06-24	0.0005081501	Africa
Africa|hCoV-19/Morocco/6895/2020|EPI ISL 459973|B.1.1|Morocco|2020-03-20	Africa|hCoV-19/South Africa/KRISP-0308/2020|EPI ISL 487292|C.1|South Africa|2020-06-24	0.0002370554	Africa
Africa|hCoV-19/Morocco/6897/2020|EPI ISL 459975|B.1.5|Morocco|2020-03-21	Africa|hCoV-19/South Africa/KRISP-0308/2020|EPI ISL 487292|C.1|South Africa|2020-06-24	0.0003726016	Africa
Africa|hCoV-19/Morocco/6898/2020|EPI ISL 459976|B.1|Morocco|2020-03-16	Africa|hCoV-19/South Africa/KRISP-0308/2020|EPI ISL 487292|C.1|South Africa|2020-06-24	0.0004403980	Africa
Africa|hCoV-19/Morocco/6899/2020|EPI ISL 459977|B.1.1|Morocco|2020-04-21	Africa|hCoV-19/South Africa/KRISP-0308/2020|EPI ISL 487292|C.1|South Africa|2020-06-24	0.0002370658	Africa
Africa|hCoV-19/Morocco/6900/2020|EPI ISL 459978|B.1.1.247|Morocco|2020-04-20	Africa|hCoV-19/South Africa/KRISP-0308/2020|EPI ISL 487292|C.1|South Africa|2020-06-24	0.0003387011	Africa
Africa|hCoV-19/Morocco/6901/2020|EPI ISL 459979|B.1|Morocco|2020-04-19	Africa|hCoV-19/South Africa/KRISP-0308/2020|EPI ISL 487292|C.1|South Africa|2020-06-24	0.0004403593	Africa
Africa|hCoV-19/Morocco/6902/2020|EPI ISL 459980|B.1.1|Morocco|2020-04-19	Africa|hCoV-19/South Africa/KRISP-0308/2020|EPI ISL 487292|C.1|South Africa|2020-06-24	0.0003725788	Africa
Africa|hCoV-19/Morocco/6903/2020|EPI ISL 459981|B.1|Morocco|2020-04-19	Africa|hCoV-19/South Africa/KRISP-0308/2020|EPI ISL 487292|C.1|South Africa|2020-06-24	0.0005759524	Africa
Africa|hCoV-19/Morocco/6904/2020|EPI ISL 459982|B.1|Morocco|2020-04-18	Africa|hCoV-19/South Africa/KRISP-0308/2020|EPI ISL 487292|C.1|South Africa|2020-06-24	0.0005420637	Africa
Africa|hCoV-19/Morocco/6905/2020|EPI ISL 459983|B.1.1|Morocco|2020-04-21	Africa|hCoV-19/South Africa/KRISP-0308/2020|EPI ISL 487292|C.1|South Africa|2020-06-24	0.0003048247	Africa
Africa|hCoV-19/Morocco/6906/2020|EPI ISL 459984|B.1.1|Morocco|2020-04-06	Africa|hCoV-19/South Africa/KRISP-0308/2020|EPI ISL 487292|C.1|South Africa|2020-06-24	0.0002031861	Africa
Africa|hCoV-19/Morocco/AZ183/2020|EPI ISL 476026|B.1.1|Morocco|2020-05-11	Africa|hCoV-19/South Africa/KRISP-0308/2020|EPI ISL 487292|C.1|South Africa|2020-06-24	0.0004064757	Africa
Africa|hCoV-19/Morocco/CA24/2020|EPI ISL 476025|B.1.1|Morocco|2020-05-02	Africa|hCoV-19/South Africa/KRISP-0308/2020|EPI ISL 487292|C.1|South Africa|2020-06-24	0.0005420670	Africa
Africa|hCoV-19/Morocco/HMIMV-Rabat102-03/2020|EPI ISL 471456|B.1|Morocco|2020-03-31	Africa|hCoV-19/South Africa/KRISP-0308/2020|EPI ISL 487292|C.1|South Africa|2020-06-24	0.0005420617	Africa
Africa|hCoV-19/Morocco/HMIMV-Rabat1025-04/2020|EPI ISL 471457|B.1|Morocco|2020-04-13	Africa|hCoV-19/South Africa/KRISP-0308/2020|EPI ISL 487292|C.1|South Africa|2020-06-24	0.0004742749	Africa
Africa|hCoV-19/Morocco/HMIMV-Rabat1429-04/2020|EPI ISL 471458|B.1|Morocco|2020-04-19	Africa|hCoV-19/South Africa/KRISP-0308/2020|EPI ISL 487292|C.1|South Africa|2020-06-24	0.0005759794	Africa
Africa|hCoV-19/Morocco/HMIMV-Rabat1435-04/2020|EPI ISL 471459|B.1|Morocco|2020-04-19	Africa|hCoV-19/South Africa/KRISP-0308/2020|EPI ISL 487292|C.1|South Africa|2020-06-24	0.0004403698	Africa
Africa|hCoV-19/Morocco/HMIMV-Rabat1462-04/2020|EPI ISL 471460|B.1|Morocco|2020-04-19	Africa|hCoV-19/South Africa/KRISP-0308/2020|EPI ISL 487292|C.1|South Africa|2020-06-24	0.0005420636	Africa
Africa|hCoV-19/Morocco/OUA677-19/2020|EPI ISL 451400|B.1.5|Morocco|2020-04-23	Africa|hCoV-19/South Africa/KRISP-0308/2020|EPI ISL 487292|C.1|South Africa|2020-06-24	0.0004403891	Africa
Africa|hCoV-19/Morocco/RA85/2020|EPI ISL 467299|B.1|Morocco|2020-05-21	Africa|hCoV-19/South Africa/KRISP-0308/2020|EPI ISL 487292|C.1|South Africa|2020-06-24	0.0009151850	Africa
Africa|hCoV-19/Morocco/RMPS-01/2020|EPI ISL 469017|B.1|Morocco|2020-04-13	Africa|hCoV-19/South Africa/KRISP-0308/2020|EPI ISL 487292|C.1|South Africa|2020-06-24	0.0004064771	Africa
Africa|hCoV-19/Morocco/RMPS-02/2020|EPI ISL 469049|B.1|Morocco|2020-03-30	Africa|hCoV-19/South Africa/KRISP-0308/2020|EPI ISL 487292|C.1|South Africa|2020-06-24	0.0004064950	Africa
Africa|hCoV-19/Morocco/RMPS-03/2020|EPI ISL 469051|B.1|Morocco|2020-04-03	Africa|hCoV-19/South Africa/KRISP-0308/2020|EPI ISL 487292|C.1|South Africa|2020-06-24	0.0005081502	Africa
Africa|hCoV-19/Morocco/RMPS-04/2020|EPI ISL 469052|B.1|Morocco|2020-03-30	Africa|hCoV-19/South Africa/KRISP-0308/2020|EPI ISL 487292|C.1|South Africa|2020-06-24	0.0004064771	Africa
Africa|hCoV-19/Morocco/RMPS-05/2020|EPI ISL 469053|B.1|Morocco|2020-03-30	Africa|hCoV-19/South Africa/KRISP-0308/2020|EPI ISL 487292|C.1|South Africa|2020-06-24	0.0003725965	Africa
Africa|hCoV-19/Morocco/RMPS-06/2020|EPI ISL 469054|B.1|Morocco|2020-04-01	Africa|hCoV-19/South Africa/KRISP-0308/2020|EPI ISL 487292|C.1|South Africa|2020-06-24	0.0004064773	Africa
Africa|hCoV-19/Morocco/RMPS-12/2020|EPI ISL 482737|B.1.1|Morocco|2020-05-08	Africa|hCoV-19/South Africa/KRISP-0308/2020|EPI ISL 487292|C.1|South Africa|2020-06-24	0.0004137300	Africa
Africa|hCoV-19/Morocco/RMPS-13/2020|EPI ISL 482738|B.1|Morocco|2020-04-10	Africa|hCoV-19/South Africa/KRISP-0308/2020|EPI ISL 487292|C.1|South Africa|2020-06-24	0.0004137071	Africa
Africa|hCoV-19/Morocco/RMPS-14/2020|EPI ISL 482739|B.1|Morocco|2020-04-22	Africa|hCoV-19/South Africa/KRISP-0308/2020|EPI ISL 487292|C.1|South Africa|2020-06-24	0.0004219982	Africa
Africa|hCoV-19/Morocco/refstage1/2020|EPI ISL 476559|B.1.5|Morocco|2020-02-27	Africa|hCoV-19/South Africa/KRISP-0308/2020|EPI ISL 487292|C.1|South Africa|2020-06-24	0.0003048260	Africa
Africa|hCoV-19/Nigeria/AB03-CV135/2020|EPI ISL 527872|B.1.5|Nigeria|2020-05-12	Africa|hCoV-19/South Africa/KRISP-0308/2020|EPI ISL 487292|C.1|South Africa|2020-06-24	0.0004451359	Africa
Africa|hCoV-19/Nigeria/ED01-CV155/2020|EPI ISL 527873|B.40|Nigeria|2020-02-21	Africa|hCoV-19/South Africa/KRISP-0308/2020|EPI ISL 487292|C.1|South Africa|2020-06-24	0.0007115587	Africa
Africa|hCoV-19/Nigeria/ED02-CV156/2020|EPI ISL 527874|B.40|Nigeria|2020-03-23	Africa|hCoV-19/South Africa/KRISP-0308/2020|EPI ISL 487292|C.1|South Africa|2020-06-24	0.0006098461	Africa
Africa|hCoV-19/Nigeria/ED03-CV157/2020|EPI ISL 527875|B.40|Nigeria|2020-03-26	Africa|hCoV-19/South Africa/KRISP-0308/2020|EPI ISL 487292|C.1|South Africa|2020-06-24	0.0007693897	Africa
Africa|hCoV-19/Nigeria/ED04-CV158/2020|EPI ISL 527876|A|Nigeria|2020-03-25	Africa|hCoV-19/South Africa/KRISP-0308/2020|EPI ISL 487292|C.1|South Africa|2020-06-24	0.0006437353	Africa
Africa|hCoV-19/Nigeria/ED06-CV159/2020|EPI ISL 527877|A|Nigeria|2020-03-25	Africa|hCoV-19/South Africa/KRISP-0308/2020|EPI ISL 487292|C.1|South Africa|2020-06-24	0.0006651161	Africa
Africa|hCoV-19/Nigeria/ED07-CV160/2020|EPI ISL 527878|B.40|Nigeria|2020-03-31	Africa|hCoV-19/South Africa/KRISP-0308/2020|EPI ISL 487292|C.1|South Africa|2020-06-24	0.0007455362	Africa
Africa|hCoV-19/Nigeria/ED1010-CV215/2020|EPI ISL 527879|B.1.1.229|Nigeria|2020-05-04	Africa|hCoV-19/South Africa/KRISP-0308/2020|EPI ISL 487292|C.1|South Africa|2020-06-24	0.0002709324	Africa
Africa|hCoV-19/Nigeria/ED18-CV161/2020|EPI ISL 527880|B.1.5|Nigeria|2020-03-25	Africa|hCoV-19/South Africa/KRISP-0308/2020|EPI ISL 487292|C.1|South Africa|2020-06-24	0.0003394757	Africa
Africa|hCoV-19/Nigeria/ED20-CV162/2020|EPI ISL 527881|B.1|Nigeria|2020-03-30	Africa|hCoV-19/South Africa/KRISP-0308/2020|EPI ISL 487292|C.1|South Africa|2020-06-24	0.0004064770	Africa
Africa|hCoV-19/Nigeria/ED25-CV163/2020|EPI ISL 527882|B.1.5|Nigeria|2020-05-09	Africa|hCoV-19/South Africa/KRISP-0308/2020|EPI ISL 487292|C.1|South Africa|2020-06-24	0.0003387023	Africa
Africa|hCoV-19/Nigeria/ED32-CV164/2020|EPI ISL 527883|B.1.5|Nigeria|2020-05-18	Africa|hCoV-19/South Africa/KRISP-0308/2020|EPI ISL 487292|C.1|South Africa|2020-06-24	0.0003417067	Africa
Africa|hCoV-19/Nigeria/ED46-CV165/2020|EPI ISL 527884|B.1.1.229|Nigeria|2020-04-24	Africa|hCoV-19/South Africa/KRISP-0308/2020|EPI ISL 487292|C.1|South Africa|2020-06-24	0.0003386947	Africa
Africa|hCoV-19/Nigeria/ED48-CV193/2020|EPI ISL 527885|B.1.5|Nigeria|2020-04-26	Africa|hCoV-19/South Africa/KRISP-0308/2020|EPI ISL 487292|C.1|South Africa|2020-06-24	0.0003122781	Africa
Africa|hCoV-19/Nigeria/EK025-CV58/2020|EPI ISL 487098|B.1.1.71|Nigeria|2020-04-19	Africa|hCoV-19/South Africa/KRISP-0308/2020|EPI ISL 487292|C.1|South Africa|2020-06-24	0.0003469232	Africa
Africa|hCoV-19/Nigeria/EK084-CV50/2020|EPI ISL 487105|B.1.1.71|Nigeria|2020-04-23	Africa|hCoV-19/South Africa/KRISP-0308/2020|EPI ISL 487292|C.1|South Africa|2020-06-24	0.0003386905	Africa
Africa|hCoV-19/Nigeria/EK220-CV54/2020|EPI ISL 487102|B.1.1|Nigeria|2020-05-14	Africa|hCoV-19/South Africa/KRISP-0308/2020|EPI ISL 487292|C.1|South Africa|2020-06-24	0.0003051841	Africa
Africa|hCoV-19/Nigeria/EK254-CV60/2020|EPI ISL 487096|B.1.1|Nigeria|2020-05-19	Africa|hCoV-19/South Africa/KRISP-0308/2020|EPI ISL 487292|C.1|South Africa|2020-06-24	0.0003132657	Africa
Africa|hCoV-19/Nigeria/EK291-CV115/2020|EPI ISL 527887|B.1.1|Nigeria|2020-06-02	Africa|hCoV-19/South Africa/KRISP-0308/2020|EPI ISL 487292|C.1|South Africa|2020-06-24	0.0002709610	Africa
Africa|hCoV-19/Nigeria/KW017-CV24/2020|EPI ISL 455362|B.1.255|Nigeria|2020-04-10	Africa|hCoV-19/South Africa/KRISP-0308/2020|EPI ISL 487292|C.1|South Africa|2020-06-24	0.0004403787	Africa
Africa|hCoV-19/Nigeria/KW298-CV48/2020|EPI ISL 487107|A|Nigeria|2020-05-08	Africa|hCoV-19/South Africa/KRISP-0308/2020|EPI ISL 487292|C.1|South Africa|2020-06-24	0.0007115333	Africa
Africa|hCoV-19/Nigeria/KW326-CV52/2020|EPI ISL 487103|B.1.1|Nigeria|2020-05-09	Africa|hCoV-19/South Africa/KRISP-0308/2020|EPI ISL 487292|C.1|South Africa|2020-06-24	0.0002724382	Africa
Africa|hCoV-19/Nigeria/Lagos01/2020|EPI ISL 413550|B.1.1|Nigeria|2020-02-27	Africa|hCoV-19/South Africa/KRISP-0308/2020|EPI ISL 487292|C.1|South Africa|2020-06-24	0.0002400675	Africa
Africa|hCoV-19/Nigeria/NG57752/2020|EPI ISL 462992|B.1.1|Nigeria|2020-03	Africa|hCoV-19/South Africa/KRISP-0308/2020|EPI ISL 487292|C.1|South Africa|2020-06-24	0.0002712621	Africa
Africa|hCoV-19/Nigeria/OG007-CV22/2020|EPI ISL 455412|B.40|Nigeria|2020-03-29	Africa|hCoV-19/South Africa/KRISP-0308/2020|EPI ISL 487292|C.1|South Africa|2020-06-24	0.0006437678	Africa
Africa|hCoV-19/Nigeria/ON191-CV49/2020|EPI ISL 487106|B.1.246|Nigeria|2020-06-30	Africa|hCoV-19/South Africa/KRISP-0308/2020|EPI ISL 487292|C.1|South Africa|2020-06-24	0.0005106229	Africa
Africa|hCoV-19/Nigeria/ON505-CV43/2020|EPI ISL 487112|B.1.246|Nigeria|2020-05-24	Africa|hCoV-19/South Africa/KRISP-0308/2020|EPI ISL 487292|C.1|South Africa|2020-06-24	0.0005759267	Africa
Africa|hCoV-19/Nigeria/ON507-CV44/2020|EPI ISL 487111|B.1.1.10|Nigeria|2020-05-24	Africa|hCoV-19/South Africa/KRISP-0308/2020|EPI ISL 487292|C.1|South Africa|2020-06-24	0.0004069731	Africa
Africa|hCoV-19/Nigeria/ON595-CV121/2020|EPI ISL 527888|B.1.1.90|Nigeria|2020-06-03	Africa|hCoV-19/South Africa/KRISP-0308/2020|EPI ISL 487292|C.1|South Africa|2020-06-24	0.0003725875	Africa
Africa|hCoV-19/Nigeria/ON705-CV153/2020|EPI ISL 527889|B.1.1.1|Nigeria|2020-06-09	Africa|hCoV-19/South Africa/KRISP-0308/2020|EPI ISL 487292|C.1|South Africa|2020-06-24	0.0002709509	Africa
Africa|hCoV-19/Nigeria/ON752-CV144/2020|EPI ISL 527890|B.1|Nigeria|2020-06-11	Africa|hCoV-19/South Africa/KRISP-0308/2020|EPI ISL 487292|C.1|South Africa|2020-06-24	0.0005085119	Africa
Africa|hCoV-19/Nigeria/ON920-CV152/2020|EPI ISL 527891|B.1.1.220|Nigeria|2020-06-16	Africa|hCoV-19/South Africa/KRISP-0308/2020|EPI ISL 487292|C.1|South Africa|2020-06-24	0.0003730171	Africa
Africa|hCoV-19/Nigeria/ON969-CV145/2020|EPI ISL 527892|B.1.1|Nigeria|2020-06-17	Africa|hCoV-19/South Africa/KRISP-0308/2020|EPI ISL 487292|C.1|South Africa|2020-06-24	0.0003726113	Africa
Africa|hCoV-19/Nigeria/OS016-CV3/2020|EPI ISL 455413|B.40|Nigeria|2020-03-27	Africa|hCoV-19/South Africa/KRISP-0308/2020|EPI ISL 487292|C.1|South Africa|2020-06-24	0.0006116705	Africa
Africa|hCoV-19/Nigeria/OS030-CV5/2020|EPI ISL 455415|A|Nigeria|2020-03-29	Africa|hCoV-19/South Africa/KRISP-0308/2020|EPI ISL 487292|C.1|South Africa|2020-06-24	0.0008074292	Africa
Africa|hCoV-19/Nigeria/OS055-CV8/2020|EPI ISL 455418|A|Nigeria|2020-03-29	Africa|hCoV-19/South Africa/KRISP-0308/2020|EPI ISL 487292|C.1|South Africa|2020-06-24	0.0008000952	Africa
Africa|hCoV-19/Nigeria/OS060-CV9/2020|EPI ISL 455419|B.1|Nigeria|2020-03-29	Africa|hCoV-19/South Africa/KRISP-0308/2020|EPI ISL 487292|C.1|South Africa|2020-06-24	0.0005467057	Africa
Africa|hCoV-19/Nigeria/OS070-CV11/2020|EPI ISL 455422|A|Nigeria|2020-03-29	Africa|hCoV-19/South Africa/KRISP-0308/2020|EPI ISL 487292|C.1|South Africa|2020-06-24	0.0007793653	Africa
Africa|hCoV-19/Nigeria/OS085-CV14/2020|EPI ISL 455424|A|Nigeria|2020-03-29	Africa|hCoV-19/South Africa/KRISP-0308/2020|EPI ISL 487292|C.1|South Africa|2020-06-24	0.0006776502	Africa
Africa|hCoV-19/Nigeria/OS125-CV20/2020|EPI ISL 455427|A|Nigeria|2020-03-29	Africa|hCoV-19/South Africa/KRISP-0308/2020|EPI ISL 487292|C.1|South Africa|2020-06-24	0.0008109528	Africa
Africa|hCoV-19/Nigeria/OS294-CV42/2020|EPI ISL 487113|B.1.5|Nigeria|2020-04-23	Africa|hCoV-19/South Africa/KRISP-0308/2020|EPI ISL 487292|C.1|South Africa|2020-06-24	0.0004064831	Africa
Africa|hCoV-19/Nigeria/OS524-CV45/2020|EPI ISL 487110|B.1.22|Nigeria|2020-05-11	Africa|hCoV-19/South Africa/KRISP-0308/2020|EPI ISL 487292|C.1|South Africa|2020-06-24	0.0005081502	Africa
Africa|hCoV-19/Nigeria/OS589-CV46/2020|EPI ISL 487109|B.1.22|Nigeria|2020-05-29	Africa|hCoV-19/South Africa/KRISP-0308/2020|EPI ISL 487292|C.1|South Africa|2020-06-24	0.0005422271	Africa
Africa|hCoV-19/Nigeria/OY008-CV29/2020|EPI ISL 455429|B.1|Nigeria|2020-03-27	Africa|hCoV-19/South Africa/KRISP-0308/2020|EPI ISL 487292|C.1|South Africa|2020-06-24	0.0004064771	Africa
Africa|hCoV-19/Nigeria/OY045A-CV35/2020|EPI ISL 455431|B.40|Nigeria|2020-04-02	Africa|hCoV-19/South Africa/KRISP-0308/2020|EPI ISL 487292|C.1|South Africa|2020-06-24	0.0006099908	Africa
Africa|hCoV-19/Nigeria/OY094-CV57/2020|EPI ISL 487099|B.1.1.102|Nigeria|2020-04-24	Africa|hCoV-19/South Africa/KRISP-0308/2020|EPI ISL 487292|C.1|South Africa|2020-06-24	0.0002709498	Africa
Africa|hCoV-19/Nigeria/OY175-CV51/2020|EPI ISL 487104|B.1|Nigeria|2020-05-03	Africa|hCoV-19/South Africa/KRISP-0308/2020|EPI ISL 487292|C.1|South Africa|2020-06-24	0.0005157913	Africa
Africa|hCoV-19/Nigeria/OY233-CV66/2020|EPI ISL 487091|B.1.246|Nigeria|2020-05-13	Africa|hCoV-19/South Africa/KRISP-0308/2020|EPI ISL 487292|C.1|South Africa|2020-06-24	0.0006776483	Africa
Africa|hCoV-19/Nigeria/OY260-CV55/2020|EPI ISL 487101|B.1.265|Nigeria|2020-05-16	Africa|hCoV-19/South Africa/KRISP-0308/2020|EPI ISL 487292|C.1|South Africa|2020-06-24	0.0005759266	Africa
Africa|hCoV-19/Nigeria/OY592-CV167/2020|EPI ISL 527898|B.1.265|Nigeria|2020-06-10	Africa|hCoV-19/South Africa/KRISP-0308/2020|EPI ISL 487292|C.1|South Africa|2020-06-24	0.0006776875	Africa
Africa|hCoV-19/Nigeria/OY595-CV168/2020|EPI ISL 527899|B.1.265|Nigeria|2020-06-09	Africa|hCoV-19/South Africa/KRISP-0308/2020|EPI ISL 487292|C.1|South Africa|2020-06-24	0.0007007320	Africa
Africa|hCoV-19/Nigeria/OY598-CV169/2020|EPI ISL 527900|B.1.1|Nigeria|2020-06-09	Africa|hCoV-19/South Africa/KRISP-0308/2020|EPI ISL 487292|C.1|South Africa|2020-06-24	0.0004855459	Africa
Africa|hCoV-19/Nigeria/OY605-CV170/2020|EPI ISL 527901|B.1.1|Nigeria|2020-06-12	Africa|hCoV-19/South Africa/KRISP-0308/2020|EPI ISL 487292|C.1|South Africa|2020-06-24	0.0005081034	Africa
Africa|hCoV-19/Nigeria/OY608-CV172/2020|EPI ISL 527903|B.1.1|Nigeria|2020-06-11	Africa|hCoV-19/South Africa/KRISP-0308/2020|EPI ISL 487292|C.1|South Africa|2020-06-24	0.0003077737	Africa
Africa|hCoV-19/Nigeria/OY612-CV173/2020|EPI ISL 527904|B.1.1|Nigeria|2020-06-13	Africa|hCoV-19/South Africa/KRISP-0308/2020|EPI ISL 487292|C.1|South Africa|2020-06-24	0.0003729075	Africa
Africa|hCoV-19/Nigeria/OY616-CV174/2020|EPI ISL 527905|B.1.1|Nigeria|2020-06-12	Africa|hCoV-19/South Africa/KRISP-0308/2020|EPI ISL 487292|C.1|South Africa|2020-06-24	0.0005088634	Africa
Africa|hCoV-19/Nigeria/OY625-CV182/2020|EPI ISL 527909|B.1.1|Nigeria|2020-06-13	Africa|hCoV-19/South Africa/KRISP-0308/2020|EPI ISL 487292|C.1|South Africa|2020-06-24	0.0003770607	Africa
Africa|hCoV-19/Nigeria/OY626-CV183/2020|EPI ISL 527910|B.1.1|Nigeria|2020-06-13	Africa|hCoV-19/South Africa/KRISP-0308/2020|EPI ISL 487292|C.1|South Africa|2020-06-24	0.0003756311	Africa
Africa|hCoV-19/Nigeria/OY627-CV184/2020|EPI ISL 527911|B.1.1|Nigeria|2020-06-13	Africa|hCoV-19/South Africa/KRISP-0308/2020|EPI ISL 487292|C.1|South Africa|2020-06-24	0.0002371485	Africa
Africa|hCoV-19/Nigeria/OY628-CV185/2020|EPI ISL 527912|B.1.1|Nigeria|2020-06-13	Africa|hCoV-19/South Africa/KRISP-0308/2020|EPI ISL 487292|C.1|South Africa|2020-06-24	0.0004742520	Africa
Africa|hCoV-19/Nigeria/OY633-CV189/2020|EPI ISL 527914|B.1.1.71|Nigeria|2020-06-16	Africa|hCoV-19/South Africa/KRISP-0308/2020|EPI ISL 487292|C.1|South Africa|2020-06-24	0.0004403487	Africa
Africa|hCoV-19/Nigeria/OY636-CV192/2020|EPI ISL 527915|B.1.1|Nigeria|2020-06-17	Africa|hCoV-19/South Africa/KRISP-0308/2020|EPI ISL 487292|C.1|South Africa|2020-06-24	0.0003386794	Africa
Africa|hCoV-19/Senegal/003/2020|EPI ISL 418206|B.1.356|Senegal|2020-02-28	Africa|hCoV-19/South Africa/KRISP-0308/2020|EPI ISL 487292|C.1|South Africa|2020-06-24	0.0004414654	Africa
Africa|hCoV-19/Senegal/016/2020|EPI ISL 418207|B.1.356|Senegal|2020-03-02	Africa|hCoV-19/South Africa/KRISP-0308/2020|EPI ISL 487292|C.1|South Africa|2020-06-24	0.0004403590	Africa
Africa|hCoV-19/Senegal/020/2020|EPI ISL 418208|B.1.356|Senegal|2020-03-04	Africa|hCoV-19/South Africa/KRISP-0308/2020|EPI ISL 487292|C.1|South Africa|2020-06-24	0.0004416005	Africa
Africa|hCoV-19/Senegal/026/2020|EPI ISL 418209|B.1.356|Senegal|2020-03-03	Africa|hCoV-19/South Africa/KRISP-0308/2020|EPI ISL 487292|C.1|South Africa|2020-06-24	0.0004742426	Africa
Africa|hCoV-19/Senegal/073/2020|EPI ISL 418210|B.1|Senegal|2020-03-10	Africa|hCoV-19/South Africa/KRISP-0308/2020|EPI ISL 487292|C.1|South Africa|2020-06-24	0.0003387171	Africa
Africa|hCoV-19/Senegal/082/2020|EPI ISL 418211|B.1|Senegal|2020-03-11	Africa|hCoV-19/South Africa/KRISP-0308/2020|EPI ISL 487292|C.1|South Africa|2020-06-24	0.0003388778	Africa
Africa|hCoV-19/Senegal/087/2020|EPI ISL 418212|B.1|Senegal|2020-03-11	Africa|hCoV-19/South Africa/KRISP-0308/2020|EPI ISL 487292|C.1|South Africa|2020-06-24	0.0003397410	Africa
Africa|hCoV-19/Senegal/094/2020|EPI ISL 418213|B.1|Senegal|2020-03-12	Africa|hCoV-19/South Africa/KRISP-0308/2020|EPI ISL 487292|C.1|South Africa|2020-06-24	0.0003729501	Africa
Africa|hCoV-19/Senegal/102/2020|EPI ISL 418214|B.1|Senegal|2020-03-12	Africa|hCoV-19/South Africa/KRISP-0308/2020|EPI ISL 487292|C.1|South Africa|2020-06-24	0.0003166457	Africa
Africa|hCoV-19/Senegal/119/2020|EPI ISL 418215|B.1|Senegal|2020-03-12	Africa|hCoV-19/South Africa/KRISP-0308/2020|EPI ISL 487292|C.1|South Africa|2020-06-24	0.0004096629	Africa
Africa|hCoV-19/Senegal/1351/2020|EPI ISL 480556|B.6|Senegal|2020-03-28	Africa|hCoV-19/South Africa/KRISP-0308/2020|EPI ISL 487292|C.1|South Africa|2020-06-24	0.0006112395	Africa
Africa|hCoV-19/Senegal/136/2020|EPI ISL 418216|A.2|Senegal|2020-03-13	Africa|hCoV-19/South Africa/KRISP-0308/2020|EPI ISL 487292|C.1|South Africa|2020-06-24	0.0007115306	Africa
Africa|hCoV-19/Senegal/139/2020|EPI ISL 418217|B.1|Senegal|2020-03-13	Africa|hCoV-19/South Africa/KRISP-0308/2020|EPI ISL 487292|C.1|South Africa|2020-06-24	0.0003749889	Africa
Africa|hCoV-19/Senegal/1683/2020|EPI ISL 480783|B.1|Senegal|2020-03-31	Africa|hCoV-19/South Africa/KRISP-0308/2020|EPI ISL 487292|C.1|South Africa|2020-06-24	0.0003734782	Africa
Africa|hCoV-19/Senegal/1749/2020|EPI ISL 480787|B.1|Senegal|2020-03-31	Africa|hCoV-19/South Africa/KRISP-0308/2020|EPI ISL 487292|C.1|South Africa|2020-06-24	0.0003742698	Africa
Africa|hCoV-19/Senegal/1966/2020|EPI ISL 480789|A.11|Senegal|2020-04-01	Africa|hCoV-19/South Africa/KRISP-0308/2020|EPI ISL 487292|C.1|South Africa|2020-06-24	0.0006779289	Africa
Africa|hCoV-19/Senegal/2840/2020|EPI ISL 481220|B.1|Senegal|2020-04-06	Africa|hCoV-19/South Africa/KRISP-0308/2020|EPI ISL 487292|C.1|South Africa|2020-06-24	0.0004172018	Africa
Africa|hCoV-19/Senegal/2865/2020|EPI ISL 481234|B.1|Senegal|2020-04-07	Africa|hCoV-19/South Africa/KRISP-0308/2020|EPI ISL 487292|C.1|South Africa|2020-06-24	0.0005872661	Africa
Africa|hCoV-19/Senegal/306/2020|EPI ISL 420069|B.3|Senegal|2020-03-17	Africa|hCoV-19/South Africa/KRISP-0308/2020|EPI ISL 487292|C.1|South Africa|2020-06-24	0.0004742452	Africa
Africa|hCoV-19/Senegal/315/2020|EPI ISL 420070|B.1|Senegal|2020-03-17	Africa|hCoV-19/South Africa/KRISP-0308/2020|EPI ISL 487292|C.1|South Africa|2020-06-24	0.0004064595	Africa
Africa|hCoV-19/Senegal/328/2020|EPI ISL 420071|B.1|Senegal|2020-03-17	Africa|hCoV-19/South Africa/KRISP-0308/2020|EPI ISL 487292|C.1|South Africa|2020-06-24	0.0006224871	Africa
Africa|hCoV-19/Senegal/3331/2020|EPI ISL 481235|B.1.5|Senegal|2020-04-09	Africa|hCoV-19/South Africa/KRISP-0308/2020|EPI ISL 487292|C.1|South Africa|2020-06-24	0.0003389664	Africa
Africa|hCoV-19/Senegal/370/2020|EPI ISL 420072|B.1|Senegal|2020-03-18	Africa|hCoV-19/South Africa/KRISP-0308/2020|EPI ISL 487292|C.1|South Africa|2020-06-24	0.0004415006	Africa
Africa|hCoV-19/Senegal/382/2020|EPI ISL 420073|B.1|Senegal|2020-03-19	Africa|hCoV-19/South Africa/KRISP-0308/2020|EPI ISL 487292|C.1|South Africa|2020-06-24	0.0004403983	Africa
Africa|hCoV-19/Senegal/45436/2020|EPI ISL 498238|B.1.1|Senegal|2020-05-27	Africa|hCoV-19/South Africa/KRISP-0308/2020|EPI ISL 487292|C.1|South Africa|2020-06-24	0.0003049281	Africa
Africa|hCoV-19/Senegal/45557/2020|EPI ISL 498239|B.1.1|Senegal|2020-05-27	Africa|hCoV-19/South Africa/KRISP-0308/2020|EPI ISL 487292|C.1|South Africa|2020-06-24	0.0003754538	Africa
Africa|hCoV-19/Senegal/52357/2020|EPI ISL 498240|B.1.5.12|Senegal|2020-06-03	Africa|hCoV-19/South Africa/KRISP-0308/2020|EPI ISL 487292|C.1|South Africa|2020-06-24	0.0006056345	Africa
Africa|hCoV-19/Senegal/52907/2020|EPI ISL 498241|B.1.5.12|Senegal|2020-06-05	Africa|hCoV-19/South Africa/KRISP-0308/2020|EPI ISL 487292|C.1|South Africa|2020-06-24	0.0008389603	Africa
Africa|hCoV-19/Senegal/55499/2020|EPI ISL 498242|B.1.5|Senegal|2020-06-07	Africa|hCoV-19/South Africa/KRISP-0308/2020|EPI ISL 487292|C.1|South Africa|2020-06-24	0.0004411624	Africa
Africa|hCoV-19/Senegal/55703/2020|EPI ISL 477148|B.1.356|Senegal|2020-06-07	Africa|hCoV-19/South Africa/KRISP-0308/2020|EPI ISL 487292|C.1|South Africa|2020-06-24	0.0005261747	Africa
Africa|hCoV-19/Senegal/55728/2020|EPI ISL 477150|B.1.5.12|Senegal|2020-06-07	Africa|hCoV-19/South Africa/KRISP-0308/2020|EPI ISL 487292|C.1|South Africa|2020-06-24	0.0005125717	Africa
Africa|hCoV-19/Senegal/55738/2020|EPI ISL 477141|B.1.5.12|Senegal|2020-06-07	Africa|hCoV-19/South Africa/KRISP-0308/2020|EPI ISL 487292|C.1|South Africa|2020-06-24	0.0006612792	Africa
Africa|hCoV-19/Senegal/55752/2020|EPI ISL 477149|B.1.5.12|Senegal|2020-06-07	Africa|hCoV-19/South Africa/KRISP-0308/2020|EPI ISL 487292|C.1|South Africa|2020-06-24	0.0004812414	Africa
Africa|hCoV-19/Senegal/57065/2020|EPI ISL 476148|B.1.1.44|Senegal|2020-06-09	Africa|hCoV-19/South Africa/KRISP-0308/2020|EPI ISL 487292|C.1|South Africa|2020-06-24	0.0003732993	Africa
Africa|hCoV-19/Senegal/5718/2020|EPI ISL 481236|B.1|Senegal|2020-04-18	Africa|hCoV-19/South Africa/KRISP-0308/2020|EPI ISL 487292|C.1|South Africa|2020-06-24	0.0004426335	Africa
Africa|hCoV-19/Senegal/57273/2020|EPI ISL 498243|B.1.5.12|Senegal|2020-06-07	Africa|hCoV-19/South Africa/KRISP-0308/2020|EPI ISL 487292|C.1|South Africa|2020-06-24	0.0005081573	Africa
Africa|hCoV-19/Senegal/57476/2020|EPI ISL 476149|B.1.5.12|Senegal|2020-06-06	Africa|hCoV-19/South Africa/KRISP-0308/2020|EPI ISL 487292|C.1|South Africa|2020-06-24	0.0006474179	Africa
Africa|hCoV-19/Senegal/57503/2020|EPI ISL 498244|B.1.5.12|Senegal|2020-06-09	Africa|hCoV-19/South Africa/KRISP-0308/2020|EPI ISL 487292|C.1|South Africa|2020-06-24	0.0006396905	Africa
Africa|hCoV-19/Senegal/57540/2020|EPI ISL 476491|B.1.5.12|Senegal|2020-06-09	Africa|hCoV-19/South Africa/KRISP-0308/2020|EPI ISL 487292|C.1|South Africa|2020-06-24	0.0006502814	Africa
Africa|hCoV-19/Senegal/5766/2020|EPI ISL 481237|B.1.5.12|Senegal|2020-04-17	Africa|hCoV-19/South Africa/KRISP-0308/2020|EPI ISL 487292|C.1|South Africa|2020-06-24	0.0005081616	Africa
Africa|hCoV-19/Senegal/5770/2020|EPI ISL 481238|B.1|Senegal|2020-04-17	Africa|hCoV-19/South Africa/KRISP-0308/2020|EPI ISL 487292|C.1|South Africa|2020-06-24	0.0004212530	Africa
Africa|hCoV-19/Senegal/5785/2020|EPI ISL 481239|B.1.5.12|Senegal|2020-04-17	Africa|hCoV-19/South Africa/KRISP-0308/2020|EPI ISL 487292|C.1|South Africa|2020-06-24	0.0004744148	Africa
Africa|hCoV-19/Senegal/5971/2020|EPI ISL 481240|B.1.5|Senegal|2020-04-18	Africa|hCoV-19/South Africa/KRISP-0308/2020|EPI ISL 487292|C.1|South Africa|2020-06-24	0.0004091616	Africa
Africa|hCoV-19/Senegal/5986/2020|EPI ISL 481243|B.1|Senegal|2020-04-18	Africa|hCoV-19/South Africa/KRISP-0308/2020|EPI ISL 487292|C.1|South Africa|2020-06-24	0.0004743990	Africa
Africa|hCoV-19/Senegal/600/2020|EPI ISL 420074|B.1.5|Senegal|2020-03-20	Africa|hCoV-19/South Africa/KRISP-0308/2020|EPI ISL 487292|C.1|South Africa|2020-06-24	0.0003725979	Africa
Africa|hCoV-19/Senegal/611/2020|EPI ISL 420076|B.1|Senegal|2020-03-20	Africa|hCoV-19/South Africa/KRISP-0308/2020|EPI ISL 487292|C.1|South Africa|2020-06-24	0.0004064951	Africa
Africa|hCoV-19/Senegal/618/2020|EPI ISL 420077|A|Senegal|2020-03-20	Africa|hCoV-19/South Africa/KRISP-0308/2020|EPI ISL 487292|C.1|South Africa|2020-06-24	0.0006437265	Africa
Africa|hCoV-19/Senegal/620/2020|EPI ISL 420078|A.11|Senegal|2020-03-20	Africa|hCoV-19/South Africa/KRISP-0308/2020|EPI ISL 487292|C.1|South Africa|2020-06-24	0.0006452349	Africa
Africa|hCoV-19/Senegal/62365/2020|EPI ISL 476492|B.1.5.12|Senegal|2020-06-10	Africa|hCoV-19/South Africa/KRISP-0308/2020|EPI ISL 487292|C.1|South Africa|2020-06-24	0.0004742656	Africa
Africa|hCoV-19/Senegal/62368/2020|EPI ISL 476493|B.1.1|Senegal|2020-06-10	Africa|hCoV-19/South Africa/KRISP-0308/2020|EPI ISL 487292|C.1|South Africa|2020-06-24	0.0002370553	Africa
Africa|hCoV-19/Senegal/62431/2020|EPI ISL 498247|B.1.5.12|Senegal|2020-06-10	Africa|hCoV-19/South Africa/KRISP-0308/2020|EPI ISL 487292|C.1|South Africa|2020-06-24	0.0004470230	Africa
Africa|hCoV-19/Senegal/62872/2020|EPI ISL 476494|B.1.5.12|Senegal|2020-06-11	Africa|hCoV-19/South Africa/KRISP-0308/2020|EPI ISL 487292|C.1|South Africa|2020-06-24	0.0004752914	Africa
Africa|hCoV-19/Senegal/62874/2020|EPI ISL 476495|B.1.5.12|Senegal|2020-06-11	Africa|hCoV-19/South Africa/KRISP-0308/2020|EPI ISL 487292|C.1|South Africa|2020-06-24	0.0005436655	Africa
Africa|hCoV-19/Senegal/63263/2020|EPI ISL 498249|B.1.5.12|Senegal|2020-06-11	Africa|hCoV-19/South Africa/KRISP-0308/2020|EPI ISL 487292|C.1|South Africa|2020-06-24	0.0004769078	Africa
Africa|hCoV-19/Senegal/63728/2020|EPI ISL 476497|B.1.356|Senegal|2020-06-12	Africa|hCoV-19/South Africa/KRISP-0308/2020|EPI ISL 487292|C.1|South Africa|2020-06-24	0.0005504406	Africa
Africa|hCoV-19/Senegal/63742/2020|EPI ISL 476514|B.1.5.12|Senegal|2020-06-12	Africa|hCoV-19/South Africa/KRISP-0308/2020|EPI ISL 487292|C.1|South Africa|2020-06-24	0.0005081619	Africa
Africa|hCoV-19/Senegal/640/2020|EPI ISL 420079|B.1|Senegal|2020-03-20	Africa|hCoV-19/South Africa/KRISP-0308/2020|EPI ISL 487292|C.1|South Africa|2020-06-24	0.0006608470	Africa
Africa|hCoV-19/Senegal/64033/2020|EPI ISL 485715|B.1.5|Senegal|2020-06-12	Africa|hCoV-19/South Africa/KRISP-0308/2020|EPI ISL 487292|C.1|South Africa|2020-06-24	0.0004742654	Africa
Africa|hCoV-19/Senegal/64076/2020|EPI ISL 485716|B.1|Senegal|2020-06-12	Africa|hCoV-19/South Africa/KRISP-0308/2020|EPI ISL 487292|C.1|South Africa|2020-06-24	0.0007455746	Africa
Africa|hCoV-19/Senegal/64096/2020|EPI ISL 485717|B.1.5.12|Senegal|2020-06-12	Africa|hCoV-19/South Africa/KRISP-0308/2020|EPI ISL 487292|C.1|South Africa|2020-06-24	0.0004093189	Africa
Africa|hCoV-19/Senegal/64101/2020|EPI ISL 476516|B.1.5.12|Senegal|2020-06-12	Africa|hCoV-19/South Africa/KRISP-0308/2020|EPI ISL 487292|C.1|South Africa|2020-06-24	0.0005100799	Africa
Africa|hCoV-19/Senegal/64163/2020|EPI ISL 477159|B.1.5.12|Senegal|2020-06-12	Africa|hCoV-19/South Africa/KRISP-0308/2020|EPI ISL 487292|C.1|South Africa|2020-06-24	0.0006921238	Africa
Africa|hCoV-19/Senegal/64166/2020|EPI ISL 476558|B.1.5.12|Senegal|2020-06-12	Africa|hCoV-19/South Africa/KRISP-0308/2020|EPI ISL 487292|C.1|South Africa|2020-06-24	0.0006804055	Africa
Africa|hCoV-19/Senegal/6427/2020|EPI ISL 486873|B.1.5|Senegal|2020-04-20	Africa|hCoV-19/South Africa/KRISP-0308/2020|EPI ISL 487292|C.1|South Africa|2020-06-24	0.0003733512	Africa
Africa|hCoV-19/Senegal/6430/2020|EPI ISL 486872|B.1.1|Senegal|2020-04-11	Africa|hCoV-19/South Africa/KRISP-0308/2020|EPI ISL 487292|C.1|South Africa|2020-06-24	0.0002378633	Africa
Africa|hCoV-19/Senegal/64709/2020|EPI ISL 476560|B.1.5.12|Senegal|2020-06-13	Africa|hCoV-19/South Africa/KRISP-0308/2020|EPI ISL 487292|C.1|South Africa|2020-06-24	0.0009481471	Africa
Africa|hCoV-19/Senegal/64716/2020|EPI ISL 498250|B.1.5.12|Senegal|2020-06-13	Africa|hCoV-19/South Africa/KRISP-0308/2020|EPI ISL 487292|C.1|South Africa|2020-06-24	0.0004417333	Africa
Africa|hCoV-19/Senegal/64729/2020|EPI ISL 477155|B.1.1.44|Senegal|2020-06-11	Africa|hCoV-19/South Africa/KRISP-0308/2020|EPI ISL 487292|C.1|South Africa|2020-06-24	0.0004086302	Africa
Africa|hCoV-19/Senegal/64763/2020|EPI ISL 476562|B.1.292|Senegal|2020-06-13	Africa|hCoV-19/South Africa/KRISP-0308/2020|EPI ISL 487292|C.1|South Africa|2020-06-24	0.0004742841	Africa
Africa|hCoV-19/Senegal/64766/2020|EPI ISL 476564|B.1.5.12|Senegal|2020-06-13	Africa|hCoV-19/South Africa/KRISP-0308/2020|EPI ISL 487292|C.1|South Africa|2020-06-24	0.0005420033	Africa
Africa|hCoV-19/Senegal/64771/2020|EPI ISL 482874|B.1.1.44|Senegal|2020-06-13	Africa|hCoV-19/South Africa/KRISP-0308/2020|EPI ISL 487292|C.1|South Africa|2020-06-24	0.0004404024	Africa
Africa|hCoV-19/Senegal/64772/2020|EPI ISL 477154|B.1.5.12|Senegal|2020-06-13	Africa|hCoV-19/South Africa/KRISP-0308/2020|EPI ISL 487292|C.1|South Africa|2020-06-24	0.0006281365	Africa
Africa|hCoV-19/Senegal/6481/2020|EPI ISL 486871|B.1.5|Senegal|2020-04-21	Africa|hCoV-19/South Africa/KRISP-0308/2020|EPI ISL 487292|C.1|South Africa|2020-06-24	0.0003398417	Africa
Africa|hCoV-19/Senegal/64916/2020|EPI ISL 477156|B.1.5.12|Senegal|2020-06-13	Africa|hCoV-19/South Africa/KRISP-0308/2020|EPI ISL 487292|C.1|South Africa|2020-06-24	0.0005107537	Africa
Africa|hCoV-19/Senegal/64932/2020|EPI ISL 476569|B.1.1.44|Senegal|2020-06-13	Africa|hCoV-19/South Africa/KRISP-0308/2020|EPI ISL 487292|C.1|South Africa|2020-06-24	0.0003048803	Africa
Africa|hCoV-19/Senegal/64969/2020|EPI ISL 476570|B.1.5.12|Senegal|2020-06-13	Africa|hCoV-19/South Africa/KRISP-0308/2020|EPI ISL 487292|C.1|South Africa|2020-06-24	0.0007689305	Africa
Africa|hCoV-19/Senegal/65030/2020|EPI ISL 476572|B.1.5.12|Senegal|2020-06-14	Africa|hCoV-19/South Africa/KRISP-0308/2020|EPI ISL 487292|C.1|South Africa|2020-06-24	0.0004742319	Africa
Africa|hCoV-19/Senegal/65052/2020|EPI ISL 476574|B.1.5|Senegal|2020-06-13	Africa|hCoV-19/South Africa/KRISP-0308/2020|EPI ISL 487292|C.1|South Africa|2020-06-24	0.0004084333	Africa
Africa|hCoV-19/Senegal/65428/2020|EPI ISL 485712|B.1.5.12|Senegal|2020-06-14	Africa|hCoV-19/South Africa/KRISP-0308/2020|EPI ISL 487292|C.1|South Africa|2020-06-24	0.0005442757	Africa
Africa|hCoV-19/Senegal/65481/2020|EPI ISL 477151|B.1.1|Senegal|2020-06-14	Africa|hCoV-19/South Africa/KRISP-0308/2020|EPI ISL 487292|C.1|South Africa|2020-06-24	0.0003811803	Africa
Africa|hCoV-19/Senegal/65548/2020|EPI ISL 477153|B.1.5.12|Senegal|2020-06-14	Africa|hCoV-19/South Africa/KRISP-0308/2020|EPI ISL 487292|C.1|South Africa|2020-06-24	0.0005940762	Africa
Africa|hCoV-19/Senegal/65601/2020|EPI ISL 485713|B.1.5.12|Senegal|2020-06-14	Africa|hCoV-19/South Africa/KRISP-0308/2020|EPI ISL 487292|C.1|South Africa|2020-06-24	0.0004742446	Africa
Africa|hCoV-19/Senegal/659/2020|EPI ISL 480554|B.1|Senegal|2020-03-21	Africa|hCoV-19/South Africa/KRISP-0308/2020|EPI ISL 487292|C.1|South Africa|2020-06-24	0.0004415509	Africa
Africa|hCoV-19/Senegal/6597/2020|EPI ISL 486870|B.1.356|Senegal|2020-04-23	Africa|hCoV-19/South Africa/KRISP-0308/2020|EPI ISL 487292|C.1|South Africa|2020-06-24	0.0004742424	Africa
Africa|hCoV-19/Senegal/6619/2020|EPI ISL 498230|B.1|Senegal|2020-04-21	Africa|hCoV-19/South Africa/KRISP-0308/2020|EPI ISL 487292|C.1|South Africa|2020-06-24	0.0004403504	Africa
Africa|hCoV-19/Senegal/6626/2020|EPI ISL 498229|B.1|Senegal|2020-04-21	Africa|hCoV-19/South Africa/KRISP-0308/2020|EPI ISL 487292|C.1|South Africa|2020-06-24	0.0004744954	Africa
Africa|hCoV-19/Senegal/66298/2020|EPI ISL 485708|B.1.5.12|Senegal|2020-06-15	Africa|hCoV-19/South Africa/KRISP-0308/2020|EPI ISL 487292|C.1|South Africa|2020-06-24	0.0006777406	Africa
Africa|hCoV-19/Senegal/66443/2020|EPI ISL 485711|B.1.1|Senegal|2020-06-15	Africa|hCoV-19/South Africa/KRISP-0308/2020|EPI ISL 487292|C.1|South Africa|2020-06-24	0.0003421694	Africa
Africa|hCoV-19/Senegal/66458/2020|EPI ISL 485710|B.1.1|Senegal|2020-06-15	Africa|hCoV-19/South Africa/KRISP-0308/2020|EPI ISL 487292|C.1|South Africa|2020-06-24	0.0002709383	Africa
Africa|hCoV-19/Senegal/6751/2020|EPI ISL 486859|B.1.1|Senegal|2020-04-21	Africa|hCoV-19/South Africa/KRISP-0308/2020|EPI ISL 487292|C.1|South Africa|2020-06-24	0.0003428224	Africa
Africa|hCoV-19/Senegal/6762/2020|EPI ISL 486869|B.1.5.12|Senegal|2020-04-21	Africa|hCoV-19/South Africa/KRISP-0308/2020|EPI ISL 487292|C.1|South Africa|2020-06-24	0.0006351021	Africa
Africa|hCoV-19/Senegal/68303/2020|EPI ISL 477143|B.1.5.12|Senegal|2020-06-17	Africa|hCoV-19/South Africa/KRISP-0308/2020|EPI ISL 487292|C.1|South Africa|2020-06-24	0.0005121950	Africa
Africa|hCoV-19/Senegal/68349/2020|EPI ISL 485635|B.1.5.12|Senegal|2020-06-18	Africa|hCoV-19/South Africa/KRISP-0308/2020|EPI ISL 487292|C.1|South Africa|2020-06-24	0.0006097929	Africa
Africa|hCoV-19/Senegal/6837/2020|EPI ISL 486868|B.1.272|Senegal|2020-04-21	Africa|hCoV-19/South Africa/KRISP-0308/2020|EPI ISL 487292|C.1|South Africa|2020-06-24	0.0005474638	Africa
Africa|hCoV-19/Senegal/6839/2020|EPI ISL 486867|B.1|Senegal|2020-04-23	Africa|hCoV-19/South Africa/KRISP-0308/2020|EPI ISL 487292|C.1|South Africa|2020-06-24	0.0004427182	Africa
Africa|hCoV-19/Senegal/68458/2020|EPI ISL 482878|B.1.1|Senegal|2020-06-18	Africa|hCoV-19/South Africa/KRISP-0308/2020|EPI ISL 487292|C.1|South Africa|2020-06-24	0.0002709381	Africa
Africa|hCoV-19/Senegal/6847/2020|EPI ISL 486865|B.1.272|Senegal|2020-04-02	Africa|hCoV-19/South Africa/KRISP-0308/2020|EPI ISL 487292|C.1|South Africa|2020-06-24	0.0005081500	Africa
Africa|hCoV-19/Senegal/68488/2020|EPI ISL 482877|B.1.356|Senegal|2020-06-17	Africa|hCoV-19/South Africa/KRISP-0308/2020|EPI ISL 487292|C.1|South Africa|2020-06-24	0.0006097909	Africa
Africa|hCoV-19/Senegal/68525/2020|EPI ISL 477142|B.1.1|Senegal|2020-06-17	Africa|hCoV-19/South Africa/KRISP-0308/2020|EPI ISL 487292|C.1|South Africa|2020-06-24	0.0004161198	Africa
Africa|hCoV-19/Senegal/68548/2020|EPI ISL 482876|B.1.5.12|Senegal|2020-06-17	Africa|hCoV-19/South Africa/KRISP-0308/2020|EPI ISL 487292|C.1|South Africa|2020-06-24	0.0004804302	Africa
Africa|hCoV-19/Senegal/68550/2020|EPI ISL 482875|B.1.5.12|Senegal|2020-06-16	Africa|hCoV-19/South Africa/KRISP-0308/2020|EPI ISL 487292|C.1|South Africa|2020-06-24	0.0004750377	Africa
Africa|hCoV-19/Senegal/6914/2020|EPI ISL 498237|B.1.5|Senegal|2020-04-24	Africa|hCoV-19/South Africa/KRISP-0308/2020|EPI ISL 487292|C.1|South Africa|2020-06-24	0.0004844657	Africa
Africa|hCoV-19/Senegal/6934/2020|EPI ISL 498235|B.1.5.12|Senegal|2020-04-22	Africa|hCoV-19/South Africa/KRISP-0308/2020|EPI ISL 487292|C.1|South Africa|2020-06-24	0.0006136075	Africa
Africa|hCoV-19/Senegal/70339/2020|EPI ISL 477146|B.1.5.12|Senegal|2020-06-20	Africa|hCoV-19/South Africa/KRISP-0308/2020|EPI ISL 487292|C.1|South Africa|2020-06-24	0.0005176194	Africa
Africa|hCoV-19/Senegal/70427/2020|EPI ISL 477144|B.1.5.12|Senegal|2020-06-20	Africa|hCoV-19/South Africa/KRISP-0308/2020|EPI ISL 487292|C.1|South Africa|2020-06-24	0.0005543707	Africa
Africa|hCoV-19/Senegal/70440/2020|EPI ISL 477145|B.1.5.12|Senegal|2020-06-19	Africa|hCoV-19/South Africa/KRISP-0308/2020|EPI ISL 487292|C.1|South Africa|2020-06-24	0.0006255479	Africa
Africa|hCoV-19/Senegal/83493/2020|EPI ISL 498252|B.1.1.44|Senegal|2020-07-09	Africa|hCoV-19/South Africa/KRISP-0308/2020|EPI ISL 487292|C.1|South Africa|2020-06-24	0.0005213270	Africa
Africa|hCoV-19/Senegal/9068/2020|EPI ISL 498236|B.1.356|Senegal|2020-04-24	Africa|hCoV-19/South Africa/KRISP-0308/2020|EPI ISL 487292|C.1|South Africa|2020-06-24	0.0004746933	Africa
Africa|hCoV-19/Senegal/9250/2020|EPI ISL 486866|B.1.1|Senegal|2020-04-22	Africa|hCoV-19/South Africa/KRISP-0308/2020|EPI ISL 487292|C.1|South Africa|2020-06-24	0.0004742428	Africa
Africa|hCoV-19/Senegal/9256/2020|EPI ISL 486864|B.1.1|Senegal|2020-04-23	Africa|hCoV-19/South Africa/KRISP-0308/2020|EPI ISL 487292|C.1|South Africa|2020-06-24	0.0004448799	Africa
Africa|hCoV-19/Senegal/9369/2020|EPI ISL 486863|B.1.5|Senegal|2020-04-25	Africa|hCoV-19/South Africa/KRISP-0308/2020|EPI ISL 487292|C.1|South Africa|2020-06-24	0.0003387027	Africa
Africa|hCoV-19/Senegal/9392/2020|EPI ISL 486862|B.1.1|Senegal|2020-04-25	Africa|hCoV-19/South Africa/KRISP-0308/2020|EPI ISL 487292|C.1|South Africa|2020-06-24	0.0003062290	Africa
Africa|hCoV-19/Senegal/9439/2020|EPI ISL 486861|B.1.1.44|Senegal|2020-04-25	Africa|hCoV-19/South Africa/KRISP-0308/2020|EPI ISL 487292|C.1|South Africa|2020-06-24	0.0002709930	Africa
Africa|hCoV-19/Senegal/9615/2020|EPI ISL 486860|B.1.5.12|Senegal|2020-04-25	Africa|hCoV-19/South Africa/KRISP-0308/2020|EPI ISL 487292|C.1|South Africa|2020-06-24	0.0004403505	Africa
Africa|hCoV-19/Senegal/9819/2020|EPI ISL 498233|B.1|Senegal|2020-04-25	Africa|hCoV-19/South Africa/KRISP-0308/2020|EPI ISL 487292|C.1|South Africa|2020-06-24	0.0005173522	Africa
Africa|hCoV-19/Senegal/9821/2020|EPI ISL 498232|B.1.356|Senegal|2020-04-25	Africa|hCoV-19/South Africa/KRISP-0308/2020|EPI ISL 487292|C.1|South Africa|2020-06-24	0.0004455113	Africa
Africa|hCoV-19/Senegal/9838/2020|EPI ISL 498231|B.1.272|Senegal|2020-04-25	Africa|hCoV-19/South Africa/KRISP-0308/2020|EPI ISL 487292|C.1|South Africa|2020-06-24	0.0005809796	Africa
Africa|hCoV-19/Sierra Leone/KGH-G-8548/2020|EPI ISL 512811|B.1|Sierra Leone|2020-03-30	Africa|hCoV-19/South Africa/KRISP-0308/2020|EPI ISL 487292|C.1|South Africa|2020-06-24	0.0004403984	Africa
Africa|hCoV-19/Sierra Leone/KGH-G-8549/2020|EPI ISL 512812|B.1.1|Sierra Leone|2020-03-31	Africa|hCoV-19/South Africa/KRISP-0308/2020|EPI ISL 487292|C.1|South Africa|2020-06-24	0.0002031861	Africa
Africa|hCoV-19/Sierra Leone/KGH-G-8603/2020|EPI ISL 512813|B.1|Sierra Leone|2020-04-23	Africa|hCoV-19/South Africa/KRISP-0308/2020|EPI ISL 487292|C.1|South Africa|2020-06-24	0.0004405727	Africa
Africa|hCoV-19/Sierra Leone/KGH-G-8604/2020|EPI ISL 512814|B.6|Sierra Leone|2020-04-03	Africa|hCoV-19/South Africa/KRISP-0308/2020|EPI ISL 487292|C.1|South Africa|2020-06-24	0.0006098318	Africa
Africa|hCoV-19/Sierra Leone/KGH-G-8607/2020|EPI ISL 512815|B.1.1|Sierra Leone|2020-04-03	Africa|hCoV-19/South Africa/KRISP-0308/2020|EPI ISL 487292|C.1|South Africa|2020-06-24	0.0002371574	Africa
Africa|hCoV-19/Sierra Leone/KGH-G-8625/2020|EPI ISL 512816|A.12|Sierra Leone|2020-04-10	Africa|hCoV-19/South Africa/KRISP-0308/2020|EPI ISL 487292|C.1|South Africa|2020-06-24	0.0009150834	Africa
Africa|hCoV-19/Sierra Leone/KGH-G-8626/2020|EPI ISL 512817|A.12|Sierra Leone|2020-04-10	Africa|hCoV-19/South Africa/KRISP-0308/2020|EPI ISL 487292|C.1|South Africa|2020-06-24	0.0008132860	Africa
Africa|hCoV-19/Sierra Leone/KGH-G-8627/2020|EPI ISL 512818|B.1.5|Sierra Leone|2020-04-08	Africa|hCoV-19/South Africa/KRISP-0308/2020|EPI ISL 487292|C.1|South Africa|2020-06-24	0.0003726053	Africa
Africa|hCoV-19/Sierra Leone/KGH-G-8668/2020|EPI ISL 512819|A.12|Sierra Leone|2020-04-11	Africa|hCoV-19/South Africa/KRISP-0308/2020|EPI ISL 487292|C.1|South Africa|2020-06-24	0.0007995084	Africa
Africa|hCoV-19/Sierra Leone/KGH-G-8669/2020|EPI ISL 512820|A.12|Sierra Leone|2020-04-14	Africa|hCoV-19/South Africa/KRISP-0308/2020|EPI ISL 487292|C.1|South Africa|2020-06-24	0.0008472270	Africa
Africa|hCoV-19/South Africa/KRISP-0001/2020|EPI ISL 467431|B|South Africa|2020-03-23	Africa|hCoV-19/South Africa/KRISP-0308/2020|EPI ISL 487292|C.1|South Africa|2020-06-24	0.0003734109	Africa
Africa|hCoV-19/South Africa/KRISP-0016/2020|EPI ISL 467432|B.1.106|South Africa|2020-03-28	Africa|hCoV-19/South Africa/KRISP-0308/2020|EPI ISL 487292|C.1|South Africa|2020-06-24	0.0003387137	Africa
Africa|hCoV-19/South Africa/KRISP-0017/2020|EPI ISL 467433|B.1.5|South Africa|2020-04-03	Africa|hCoV-19/South Africa/KRISP-0308/2020|EPI ISL 487292|C.1|South Africa|2020-06-24	0.0003048361	Africa
Africa|hCoV-19/South Africa/KRISP-0019/2020|EPI ISL 467434|B.1.5|South Africa|2020-04-02	Africa|hCoV-19/South Africa/KRISP-0308/2020|EPI ISL 487292|C.1|South Africa|2020-06-24	0.0003048361	Africa
Africa|hCoV-19/South Africa/KRISP-0021/2020|EPI ISL 467435|B.1.5|South Africa|2020-04-02	Africa|hCoV-19/South Africa/KRISP-0308/2020|EPI ISL 487292|C.1|South Africa|2020-06-24	0.0003388629	Africa
Africa|hCoV-19/South Africa/KRISP-0024/2020|EPI ISL 467436|B.1.106|South Africa|2020-04-01	Africa|hCoV-19/South Africa/KRISP-0308/2020|EPI ISL 487292|C.1|South Africa|2020-06-24	0.0003134550	Africa
Africa|hCoV-19/South Africa/KRISP-0026/2020|EPI ISL 467437|B.1.106|South Africa|2020-04-01	Africa|hCoV-19/South Africa/KRISP-0308/2020|EPI ISL 487292|C.1|South Africa|2020-06-24	0.0003390233	Africa
Africa|hCoV-19/South Africa/KRISP-0028/2020|EPI ISL 467438|B.1.106|South Africa|2020-04-02	Africa|hCoV-19/South Africa/KRISP-0308/2020|EPI ISL 487292|C.1|South Africa|2020-06-24	0.0003839826	Africa
Africa|hCoV-19/South Africa/KRISP-0029/2020|EPI ISL 467439|B.1.5|South Africa|2020-04-02	Africa|hCoV-19/South Africa/KRISP-0308/2020|EPI ISL 487292|C.1|South Africa|2020-06-24	0.0003192685	Africa
Africa|hCoV-19/South Africa/KRISP-0033/2020|EPI ISL 467440|B.1.106|South Africa|2020-04-01	Africa|hCoV-19/South Africa/KRISP-0308/2020|EPI ISL 487292|C.1|South Africa|2020-06-24	0.0003427994	Africa
Africa|hCoV-19/South Africa/KRISP-0035/2020|EPI ISL 467441|B.1.5|South Africa|2020-03-27	Africa|hCoV-19/South Africa/KRISP-0308/2020|EPI ISL 487292|C.1|South Africa|2020-06-24	0.0003048256	Africa
Africa|hCoV-19/South Africa/KRISP-0041/2020|EPI ISL 467443|B.1.5|South Africa|2020-03-25	Africa|hCoV-19/South Africa/KRISP-0308/2020|EPI ISL 487292|C.1|South Africa|2020-06-24	0.0003048258	Africa
Africa|hCoV-19/South Africa/KRISP-005/2020|EPI ISL 455630|B.1.5|South Africa|2020-04-29	Africa|hCoV-19/South Africa/KRISP-0308/2020|EPI ISL 487292|C.1|South Africa|2020-06-24	0.0003522924	Africa
Africa|hCoV-19/South Africa/KRISP-0055/2020|EPI ISL 467444|B.1.5|South Africa|2020-03-24	Africa|hCoV-19/South Africa/KRISP-0308/2020|EPI ISL 487292|C.1|South Africa|2020-06-24	0.0003048243	Africa
Africa|hCoV-19/South Africa/KRISP-0056/2020|EPI ISL 467445|B.1.5|South Africa|2020-04-04	Africa|hCoV-19/South Africa/KRISP-0308/2020|EPI ISL 487292|C.1|South Africa|2020-06-24	0.0003726127	Africa
Africa|hCoV-19/South Africa/KRISP-0057/2020|EPI ISL 467446|B.1.5|South Africa|2020-03-29	Africa|hCoV-19/South Africa/KRISP-0308/2020|EPI ISL 487292|C.1|South Africa|2020-06-24	0.0003051564	Africa
Africa|hCoV-19/South Africa/KRISP-0059/2020|EPI ISL 467448|B.1.5|South Africa|2020-04-01	Africa|hCoV-19/South Africa/KRISP-0308/2020|EPI ISL 487292|C.1|South Africa|2020-06-24	0.0003777521	Africa
Africa|hCoV-19/South Africa/KRISP-0065/2020|EPI ISL 467449|B.1.106|South Africa|2020-04-04	Africa|hCoV-19/South Africa/KRISP-0308/2020|EPI ISL 487292|C.1|South Africa|2020-06-24	0.0003392079	Africa
Africa|hCoV-19/South Africa/KRISP-0066/2020|EPI ISL 467450|B.1.106|South Africa|2020-04-03	Africa|hCoV-19/South Africa/KRISP-0308/2020|EPI ISL 487292|C.1|South Africa|2020-06-24	0.0003387022	Africa
Africa|hCoV-19/South Africa/KRISP-0067/2020|EPI ISL 467451|B.1.5|South Africa|2020-04-03	Africa|hCoV-19/South Africa/KRISP-0308/2020|EPI ISL 487292|C.1|South Africa|2020-06-24	0.0003048258	Africa
Africa|hCoV-19/South Africa/KRISP-0074/2020|EPI ISL 467452|B.1.106|South Africa|2020-04-04	Africa|hCoV-19/South Africa/KRISP-0308/2020|EPI ISL 487292|C.1|South Africa|2020-06-24	0.0003461333	Africa
Africa|hCoV-19/South Africa/KRISP-0075/2020|EPI ISL 467453|B.1.106|South Africa|2020-04-04	Africa|hCoV-19/South Africa/KRISP-0308/2020|EPI ISL 487292|C.1|South Africa|2020-06-24	0.0003388855	Africa
Africa|hCoV-19/South Africa/KRISP-0080/2020|EPI ISL 467454|B.1.106|South Africa|2020-04-01	Africa|hCoV-19/South Africa/KRISP-0308/2020|EPI ISL 487292|C.1|South Africa|2020-06-24	0.0003387023	Africa
Africa|hCoV-19/South Africa/KRISP-0081/2020|EPI ISL 467455|B.1.106|South Africa|2020-04-06	Africa|hCoV-19/South Africa/KRISP-0308/2020|EPI ISL 487292|C.1|South Africa|2020-06-24	0.0003387023	Africa
Africa|hCoV-19/South Africa/KRISP-0084/2020|EPI ISL 467456|B.1.106|South Africa|2020-04-05	Africa|hCoV-19/South Africa/KRISP-0308/2020|EPI ISL 487292|C.1|South Africa|2020-06-24	0.0003387023	Africa
Africa|hCoV-19/South Africa/KRISP-0088/2020|EPI ISL 467457|B.1.106|South Africa|2020-04-07	Africa|hCoV-19/South Africa/KRISP-0308/2020|EPI ISL 487292|C.1|South Africa|2020-06-24	0.0003387023	Africa
Africa|hCoV-19/South Africa/KRISP-0089/2020|EPI ISL 467458|B.1.106|South Africa|2020-04-05	Africa|hCoV-19/South Africa/KRISP-0308/2020|EPI ISL 487292|C.1|South Africa|2020-06-24	0.0003454519	Africa
Africa|hCoV-19/South Africa/KRISP-0090/2020|EPI ISL 467459|B.1.106|South Africa|2020-04-03	Africa|hCoV-19/South Africa/KRISP-0308/2020|EPI ISL 487292|C.1|South Africa|2020-06-24	0.0003466240	Africa
Africa|hCoV-19/South Africa/KRISP-0096/2020|EPI ISL 467461|B.1.106|South Africa|2020-04-01	Africa|hCoV-19/South Africa/KRISP-0308/2020|EPI ISL 487292|C.1|South Africa|2020-06-24	0.0003413952	Africa
Africa|hCoV-19/South Africa/KRISP-0097/2020|EPI ISL 467462|B.1.106|South Africa|2020-04-01	Africa|hCoV-19/South Africa/KRISP-0308/2020|EPI ISL 487292|C.1|South Africa|2020-06-24	0.0003389202	Africa
Africa|hCoV-19/South Africa/KRISP-0111/2020|EPI ISL 467465|B.1.106|South Africa|2020-04-01	Africa|hCoV-19/South Africa/KRISP-0308/2020|EPI ISL 487292|C.1|South Africa|2020-06-24	0.0004421822	Africa
Africa|hCoV-19/South Africa/KRISP-0113/2020|EPI ISL 467467|B.1.106|South Africa|2020-04-05	Africa|hCoV-19/South Africa/KRISP-0308/2020|EPI ISL 487292|C.1|South Africa|2020-06-24	0.0003725965	Africa
Africa|hCoV-19/South Africa/KRISP-0115/2020|EPI ISL 467468|B.1.5|South Africa|2020-04-04	Africa|hCoV-19/South Africa/KRISP-0308/2020|EPI ISL 487292|C.1|South Africa|2020-06-24	0.0003048258	Africa
Africa|hCoV-19/South Africa/KRISP-0118/2020|EPI ISL 467470|B.1.106|South Africa|2020-04-01	Africa|hCoV-19/South Africa/KRISP-0308/2020|EPI ISL 487292|C.1|South Africa|2020-06-24	0.0003387137	Africa
Africa|hCoV-19/South Africa/KRISP-0119/2020|EPI ISL 467471|B.1.5|South Africa|2020-04-01	Africa|hCoV-19/South Africa/KRISP-0308/2020|EPI ISL 487292|C.1|South Africa|2020-06-24	0.0003048258	Africa
Africa|hCoV-19/South Africa/KRISP-012/2020|EPI ISL 421576|B.1.1.10|South Africa|2020-04-01	Africa|hCoV-19/South Africa/KRISP-0308/2020|EPI ISL 487292|C.1|South Africa|2020-06-24	0.0003390269	Africa
Africa|hCoV-19/South Africa/KRISP-0120/2020|EPI ISL 467472|B.1.106|South Africa|2020-04-01	Africa|hCoV-19/South Africa/KRISP-0308/2020|EPI ISL 487292|C.1|South Africa|2020-06-24	0.0003725964	Africa
Africa|hCoV-19/South Africa/KRISP-0123/2020|EPI ISL 467475|B.1.5|South Africa|2020-05-14	Africa|hCoV-19/South Africa/KRISP-0308/2020|EPI ISL 487292|C.1|South Africa|2020-06-24	0.0004064787	Africa
Africa|hCoV-19/South Africa/KRISP-0124/2020|EPI ISL 467476|B.1.1.57|South Africa|2020-05-13	Africa|hCoV-19/South Africa/KRISP-0308/2020|EPI ISL 487292|C.1|South Africa|2020-06-24	0.0002386956	Africa
Africa|hCoV-19/South Africa/KRISP-0125/2020|EPI ISL 467477|B.1.1.52|South Africa|2020-05-13	Africa|hCoV-19/South Africa/KRISP-0308/2020|EPI ISL 487292|C.1|South Africa|2020-06-24	0.0003048109	Africa
Africa|hCoV-19/South Africa/KRISP-0126/2020|EPI ISL 467478|B.1.1.40|South Africa|2020-05-13	Africa|hCoV-19/South Africa/KRISP-0308/2020|EPI ISL 487292|C.1|South Africa|2020-06-24	0.0004064402	Africa
Africa|hCoV-19/South Africa/KRISP-0127/2020|EPI ISL 467479|B.1.5.19|South Africa|2020-05-13	Africa|hCoV-19/South Africa/KRISP-0308/2020|EPI ISL 487292|C.1|South Africa|2020-06-24	0.0004064691	Africa
Africa|hCoV-19/South Africa/KRISP-0128/2020|EPI ISL 467480|B.1.1.57|South Africa|2020-05-13	Africa|hCoV-19/South Africa/KRISP-0308/2020|EPI ISL 487292|C.1|South Africa|2020-06-24	0.0002380789	Africa
Africa|hCoV-19/South Africa/KRISP-0129/2020|EPI ISL 467481|B.1.1.52|South Africa|2020-05-13	Africa|hCoV-19/South Africa/KRISP-0308/2020|EPI ISL 487292|C.1|South Africa|2020-06-24	0.0003386860	Africa
Africa|hCoV-19/South Africa/KRISP-0130/2020|EPI ISL 467482|B.1.1.57|South Africa|2020-05-13	Africa|hCoV-19/South Africa/KRISP-0308/2020|EPI ISL 487292|C.1|South Africa|2020-06-24	0.0002709324	Africa
Africa|hCoV-19/South Africa/KRISP-0131/2020|EPI ISL 467483|B.1.5|South Africa|2020-05-13	Africa|hCoV-19/South Africa/KRISP-0308/2020|EPI ISL 487292|C.1|South Africa|2020-06-24	0.0003725978	Africa
Africa|hCoV-19/South Africa/KRISP-0132/2020|EPI ISL 467484|B.1.1.40|South Africa|2020-05-13	Africa|hCoV-19/South Africa/KRISP-0308/2020|EPI ISL 487292|C.1|South Africa|2020-06-24	0.0003047980	Africa
Africa|hCoV-19/South Africa/KRISP-0133/2020|EPI ISL 467485|B.1.1.57|South Africa|2020-05-13	Africa|hCoV-19/South Africa/KRISP-0308/2020|EPI ISL 487292|C.1|South Africa|2020-06-24	0.0003048113	Africa
Africa|hCoV-19/South Africa/KRISP-0134/2020|EPI ISL 467486|B.1.1.206|South Africa|2020-05-14	Africa|hCoV-19/South Africa/KRISP-0308/2020|EPI ISL 487292|C.1|South Africa|2020-06-24	0.0002709259	Africa
Africa|hCoV-19/South Africa/KRISP-0135/2020|EPI ISL 467487|B.1.1.57|South Africa|2020-05-14	Africa|hCoV-19/South Africa/KRISP-0308/2020|EPI ISL 487292|C.1|South Africa|2020-06-24	0.0002390299	Africa
Africa|hCoV-19/South Africa/KRISP-0136/2020|EPI ISL 467488|B.1.5|South Africa|2020-05-14	Africa|hCoV-19/South Africa/KRISP-0308/2020|EPI ISL 487292|C.1|South Africa|2020-06-24	0.0004403696	Africa
Africa|hCoV-19/South Africa/KRISP-0137/2020|EPI ISL 467489|B.1.1.52|South Africa|2020-05-14	Africa|hCoV-19/South Africa/KRISP-0308/2020|EPI ISL 487292|C.1|South Africa|2020-06-24	0.0003048113	Africa
Africa|hCoV-19/South Africa/KRISP-0138/2020|EPI ISL 467490|B.1.1.53|South Africa|2020-05-14	Africa|hCoV-19/South Africa/KRISP-0308/2020|EPI ISL 487292|C.1|South Africa|2020-06-24	0.0003048184	Africa
Africa|hCoV-19/South Africa/KRISP-0139/2020|EPI ISL 467491|B.1.1|South Africa|2020-05-16	Africa|hCoV-19/South Africa/KRISP-0308/2020|EPI ISL 487292|C.1|South Africa|2020-06-24	0.0002709378	Africa
Africa|hCoV-19/South Africa/KRISP-0143/2020|EPI ISL 467493|B.1.1.56|South Africa|2020-05-21	Africa|hCoV-19/South Africa/KRISP-0308/2020|EPI ISL 487292|C.1|South Africa|2020-06-24	0.0002709259	Africa
Africa|hCoV-19/South Africa/KRISP-0144/2020|EPI ISL 467494|B.1.5.16|South Africa|2020-05-30	Africa|hCoV-19/South Africa/KRISP-0308/2020|EPI ISL 487292|C.1|South Africa|2020-06-24	0.0003726052	Africa
Africa|hCoV-19/South Africa/KRISP-0145/2020|EPI ISL 467495|B.1.106|South Africa|2020-05-30	Africa|hCoV-19/South Africa/KRISP-0308/2020|EPI ISL 487292|C.1|South Africa|2020-06-24	0.0003725802	Africa
Africa|hCoV-19/South Africa/KRISP-0148/2020|EPI ISL 467498|B.1.1|South Africa|2020-05-30	Africa|hCoV-19/South Africa/KRISP-0308/2020|EPI ISL 487292|C.1|South Africa|2020-06-24	0.0003048319	Africa
Africa|hCoV-19/South Africa/KRISP-0149/2020|EPI ISL 467499|B.1.1|South Africa|2020-05-30	Africa|hCoV-19/South Africa/KRISP-0308/2020|EPI ISL 487292|C.1|South Africa|2020-06-24	0.0002370554	Africa
Africa|hCoV-19/South Africa/KRISP-0150/2020|EPI ISL 467500|B.1.1.75|South Africa|2020-05-30	Africa|hCoV-19/South Africa/KRISP-0308/2020|EPI ISL 487292|C.1|South Africa|2020-06-24	0.0004064317	Africa
Africa|hCoV-19/South Africa/KRISP-0151/2020|EPI ISL 467501|B.1.1|South Africa|2020-06-01	Africa|hCoV-19/South Africa/KRISP-0308/2020|EPI ISL 487292|C.1|South Africa|2020-06-24	0.0003053635	Africa
Africa|hCoV-19/South Africa/KRISP-0152/2020|EPI ISL 467502|B.1.1|South Africa|2020-06-01	Africa|hCoV-19/South Africa/KRISP-0308/2020|EPI ISL 487292|C.1|South Africa|2020-06-24	0.0002709378	Africa
Africa|hCoV-19/South Africa/KRISP-0153/2020|EPI ISL 467503|B.1.1|South Africa|2020-06-01	Africa|hCoV-19/South Africa/KRISP-0308/2020|EPI ISL 487292|C.1|South Africa|2020-06-24	0.0003048113	Africa
Africa|hCoV-19/South Africa/KRISP-0154/2020|EPI ISL 467504|B.1.1|South Africa|2020-06-01	Africa|hCoV-19/South Africa/KRISP-0308/2020|EPI ISL 487292|C.1|South Africa|2020-06-24	0.0002045574	Africa
Africa|hCoV-19/South Africa/KRISP-0155/2020|EPI ISL 467505|B.1.106|South Africa|2020-06-01	Africa|hCoV-19/South Africa/KRISP-0308/2020|EPI ISL 487292|C.1|South Africa|2020-06-24	0.0003777518	Africa
Africa|hCoV-19/South Africa/KRISP-0157/2020|EPI ISL 467507|B.1.1.273|South Africa|2020-05-25	Africa|hCoV-19/South Africa/KRISP-0308/2020|EPI ISL 487292|C.1|South Africa|2020-06-24	0.0003386793	Africa
Africa|hCoV-19/South Africa/KRISP-0158/2020|EPI ISL 467508|B.1.106|South Africa|2020-05-28	Africa|hCoV-19/South Africa/KRISP-0308/2020|EPI ISL 487292|C.1|South Africa|2020-06-24	0.0004403787	Africa
Africa|hCoV-19/South Africa/KRISP-0159/2020|EPI ISL 467509|B.1.5|South Africa|2020-06-01	Africa|hCoV-19/South Africa/KRISP-0308/2020|EPI ISL 487292|C.1|South Africa|2020-06-24	0.0003048258	Africa
Africa|hCoV-19/South Africa/KRISP-0160/2020|EPI ISL 467510|B.1.5|South Africa|2020-06-01	Africa|hCoV-19/South Africa/KRISP-0308/2020|EPI ISL 487292|C.1|South Africa|2020-06-24	0.0003081440	Africa
Africa|hCoV-19/South Africa/KRISP-0161/2020|EPI ISL 467511|B.1.106|South Africa|2020-06-01	Africa|hCoV-19/South Africa/KRISP-0308/2020|EPI ISL 487292|C.1|South Africa|2020-06-24	0.0004064772	Africa
Africa|hCoV-19/South Africa/KRISP-0165/2020|EPI ISL 467515|B.1.1|South Africa|2020-05-29	Africa|hCoV-19/South Africa/KRISP-0308/2020|EPI ISL 487292|C.1|South Africa|2020-06-24	0.0002386283	Africa
Africa|hCoV-19/South Africa/KRISP-0166/2020|EPI ISL 467516|B.1.5|South Africa|2020-04-14	Africa|hCoV-19/South Africa/KRISP-0308/2020|EPI ISL 487292|C.1|South Africa|2020-06-24	0.0004065045	Africa
Africa|hCoV-19/South Africa/KRISP-0167/2020|EPI ISL 467517|B.1.106|South Africa|2020-06-02	Africa|hCoV-19/South Africa/KRISP-0308/2020|EPI ISL 487292|C.1|South Africa|2020-06-24	0.0004064773	Africa
Africa|hCoV-19/South Africa/KRISP-0168/2020|EPI ISL 467518|B.1.106|South Africa|2020-05-28	Africa|hCoV-19/South Africa/KRISP-0308/2020|EPI ISL 487292|C.1|South Africa|2020-06-24	0.0004064773	Africa
Africa|hCoV-19/South Africa/KRISP-0169/2020|EPI ISL 467519|B.1|South Africa|2020-05-31	Africa|hCoV-19/South Africa/KRISP-0308/2020|EPI ISL 487292|C.1|South Africa|2020-06-24	0.0004085348	Africa
Africa|hCoV-19/South Africa/KRISP-0170/2020|EPI ISL 467520|B.1.1.273|South Africa|2020-05-31	Africa|hCoV-19/South Africa/KRISP-0308/2020|EPI ISL 487292|C.1|South Africa|2020-06-24	0.0003407798	Africa
Africa|hCoV-19/South Africa/KRISP-0174/2020|EPI ISL 467524|B.1.106|South Africa|2020-06-04	Africa|hCoV-19/South Africa/KRISP-0308/2020|EPI ISL 487292|C.1|South Africa|2020-06-24	0.0004064773	Africa
Africa|hCoV-19/South Africa/KRISP-0175/2020|EPI ISL 482702|B.1.1.273|South Africa|2020-06-05	Africa|hCoV-19/South Africa/KRISP-0308/2020|EPI ISL 487292|C.1|South Africa|2020-06-24	0.0003398727	Africa
Africa|hCoV-19/South Africa/KRISP-0178/2020|EPI ISL 482704|B.1.1.57|South Africa|2020-06-05	Africa|hCoV-19/South Africa/KRISP-0308/2020|EPI ISL 487292|C.1|South Africa|2020-06-24	0.0003398910	Africa
Africa|hCoV-19/South Africa/KRISP-0179/2020|EPI ISL 482705|B.1.5.16|South Africa|2020-06-06	Africa|hCoV-19/South Africa/KRISP-0308/2020|EPI ISL 487292|C.1|South Africa|2020-06-24	0.0005081619	Africa
Africa|hCoV-19/South Africa/KRISP-0185/2020|EPI ISL 482708|B.1.1|South Africa|2020-06-07	Africa|hCoV-19/South Africa/KRISP-0308/2020|EPI ISL 487292|C.1|South Africa|2020-06-24	0.0003048246	Africa
Africa|hCoV-19/South Africa/KRISP-0190/2020|EPI ISL 482709|B.1.1.273|South Africa|2020-06-06	Africa|hCoV-19/South Africa/KRISP-0308/2020|EPI ISL 487292|C.1|South Africa|2020-06-24	0.0003389434	Africa
Africa|hCoV-19/South Africa/KRISP-0191/2020|EPI ISL 482710|B.1.106|South Africa|2020-06-04	Africa|hCoV-19/South Africa/KRISP-0308/2020|EPI ISL 487292|C.1|South Africa|2020-06-24	0.0004405981	Africa
Africa|hCoV-19/South Africa/KRISP-0193/2020|EPI ISL 482848|B.1.106|South Africa|2020-06-03	Africa|hCoV-19/South Africa/KRISP-0308/2020|EPI ISL 487292|C.1|South Africa|2020-06-24	0.0004094729	Africa
Africa|hCoV-19/South Africa/KRISP-0194/2020|EPI ISL 482849|B.1.106|South Africa|2020-06-06	Africa|hCoV-19/South Africa/KRISP-0308/2020|EPI ISL 487292|C.1|South Africa|2020-06-24	0.0003843640	Africa
Africa|hCoV-19/South Africa/KRISP-0195/2020|EPI ISL 482850|B.1.106|South Africa|2020-06-07	Africa|hCoV-19/South Africa/KRISP-0308/2020|EPI ISL 487292|C.1|South Africa|2020-06-24	0.0004836504	Africa
Africa|hCoV-19/South Africa/KRISP-0196/2020|EPI ISL 482712|B.1.106|South Africa|2020-06-08	Africa|hCoV-19/South Africa/KRISP-0308/2020|EPI ISL 487292|C.1|South Africa|2020-06-24	0.0004742428	Africa
Africa|hCoV-19/South Africa/KRISP-0197/2020|EPI ISL 482713|B.1.1.206|South Africa|2020-06-08	Africa|hCoV-19/South Africa/KRISP-0308/2020|EPI ISL 487292|C.1|South Africa|2020-06-24	0.0003081077	Africa
Africa|hCoV-19/South Africa/KRISP-0198/2020|EPI ISL 482851|B.1.1|South Africa|2020-06-11	Africa|hCoV-19/South Africa/KRISP-0308/2020|EPI ISL 487292|C.1|South Africa|2020-06-24	0.0002740244	Africa
Africa|hCoV-19/South Africa/KRISP-0199/2020|EPI ISL 482714|B.1.5|South Africa|2020-06-11	Africa|hCoV-19/South Africa/KRISP-0308/2020|EPI ISL 487292|C.1|South Africa|2020-06-24	0.0004460431	Africa
Africa|hCoV-19/South Africa/KRISP-02/2020|EPI ISL 421572|B|South Africa|2020-03-23	Africa|hCoV-19/South Africa/KRISP-0308/2020|EPI ISL 487292|C.1|South Africa|2020-06-24	0.0005888567	Africa
Africa|hCoV-19/South Africa/KRISP-0200/2020|EPI ISL 482715|B.1.5|South Africa|2020-06-11	Africa|hCoV-19/South Africa/KRISP-0308/2020|EPI ISL 487292|C.1|South Africa|2020-06-24	0.0004115544	Africa
Africa|hCoV-19/South Africa/KRISP-0201/2020|EPI ISL 482716|B.1.1|South Africa|2020-06-11	Africa|hCoV-19/South Africa/KRISP-0308/2020|EPI ISL 487292|C.1|South Africa|2020-06-24	0.0002370554	Africa
Africa|hCoV-19/South Africa/KRISP-0203/2020|EPI ISL 482852|B.1.1|South Africa|2020-06-11	Africa|hCoV-19/South Africa/KRISP-0308/2020|EPI ISL 487292|C.1|South Africa|2020-06-24	0.0002709378	Africa
Africa|hCoV-19/South Africa/KRISP-0206/2020|EPI ISL 482719|B.1.5|South Africa|2020-06-11	Africa|hCoV-19/South Africa/KRISP-0308/2020|EPI ISL 487292|C.1|South Africa|2020-06-24	0.0004074982	Africa
Africa|hCoV-19/South Africa/KRISP-0211/2020|EPI ISL 482720|B.1.5|South Africa|2020-06-11	Africa|hCoV-19/South Africa/KRISP-0308/2020|EPI ISL 487292|C.1|South Africa|2020-06-24	0.0003727226	Africa
Africa|hCoV-19/South Africa/KRISP-0212/2020|EPI ISL 482721|B.1.5|South Africa|2020-06-11	Africa|hCoV-19/South Africa/KRISP-0308/2020|EPI ISL 487292|C.1|South Africa|2020-06-24	0.0003737101	Africa
Africa|hCoV-19/South Africa/KRISP-0213/2020|EPI ISL 482722|B.1.5|South Africa|2020-06-11	Africa|hCoV-19/South Africa/KRISP-0308/2020|EPI ISL 487292|C.1|South Africa|2020-06-24	0.0003389661	Africa
Africa|hCoV-19/South Africa/KRISP-0214/2020|EPI ISL 482723|B.1.5|South Africa|2020-06-11	Africa|hCoV-19/South Africa/KRISP-0308/2020|EPI ISL 487292|C.1|South Africa|2020-06-24	0.0004422357	Africa
Africa|hCoV-19/South Africa/KRISP-0224/2020|EPI ISL 482724|B.1.144|South Africa|2020-06-11	Africa|hCoV-19/South Africa/KRISP-0308/2020|EPI ISL 487292|C.1|South Africa|2020-06-24	0.0003769496	Africa
Africa|hCoV-19/South Africa/KRISP-0243/2020|EPI ISL 482725|B.1.140|South Africa|2020-06-14	Africa|hCoV-19/South Africa/KRISP-0308/2020|EPI ISL 487292|C.1|South Africa|2020-06-24	0.0005209357	Africa
Africa|hCoV-19/South Africa/KRISP-0245/2020|EPI ISL 482726|B.1.144|South Africa|2020-06-14	Africa|hCoV-19/South Africa/KRISP-0308/2020|EPI ISL 487292|C.1|South Africa|2020-06-24	0.0004064757	Africa
Africa|hCoV-19/South Africa/KRISP-0255/2020|EPI ISL 482728|B.1.5|South Africa|2020-06-14	Africa|hCoV-19/South Africa/KRISP-0308/2020|EPI ISL 487292|C.1|South Africa|2020-06-24	0.0003766315	Africa
Africa|hCoV-19/South Africa/KRISP-0259/2020|EPI ISL 482729|B.1|South Africa|2020-06-15	Africa|hCoV-19/South Africa/KRISP-0308/2020|EPI ISL 487292|C.1|South Africa|2020-06-24	0.0004826181	Africa
Africa|hCoV-19/South Africa/KRISP-0260/2020|EPI ISL 482730|B.1.140|South Africa|2020-06-15	Africa|hCoV-19/South Africa/KRISP-0308/2020|EPI ISL 487292|C.1|South Africa|2020-06-24	0.0005511795	Africa
Africa|hCoV-19/South Africa/KRISP-0261/2020|EPI ISL 482731|B.1.5|South Africa|2020-06-15	Africa|hCoV-19/South Africa/KRISP-0308/2020|EPI ISL 487292|C.1|South Africa|2020-06-24	0.0004459283	Africa
Africa|hCoV-19/South Africa/KRISP-0266/2020|EPI ISL 482853|B.1.1|South Africa|2020-06-17	Africa|hCoV-19/South Africa/KRISP-0308/2020|EPI ISL 487292|C.1|South Africa|2020-06-24	0.0004064935	Africa
Africa|hCoV-19/South Africa/KRISP-0267/2020|EPI ISL 482854|A|South Africa|2020-06-17	Africa|hCoV-19/South Africa/KRISP-0308/2020|EPI ISL 487292|C.1|South Africa|2020-06-24	0.0009589701	Africa
Africa|hCoV-19/South Africa/KRISP-0268/2020|EPI ISL 482855|B.1.1.117|South Africa|2020-06-17	Africa|hCoV-19/South Africa/KRISP-0308/2020|EPI ISL 487292|C.1|South Africa|2020-06-24	0.0003080698	Africa
Africa|hCoV-19/South Africa/KRISP-0269/2020|EPI ISL 482856|B.1.5|South Africa|2020-06-17	Africa|hCoV-19/South Africa/KRISP-0308/2020|EPI ISL 487292|C.1|South Africa|2020-06-24	0.0004109587	Africa
Africa|hCoV-19/South Africa/KRISP-0270/2020|EPI ISL 482857|B.1.1.117|South Africa|2020-06-17	Africa|hCoV-19/South Africa/KRISP-0308/2020|EPI ISL 487292|C.1|South Africa|2020-06-24	0.0003077543	Africa
Africa|hCoV-19/South Africa/KRISP-0271/2020|EPI ISL 482858|B.1.1|South Africa|2020-06-17	Africa|hCoV-19/South Africa/KRISP-0308/2020|EPI ISL 487292|C.1|South Africa|2020-06-24	0.0003790980	Africa
Africa|hCoV-19/South Africa/KRISP-0272/2020|EPI ISL 482859|B.1.1|South Africa|2020-06-17	Africa|hCoV-19/South Africa/KRISP-0308/2020|EPI ISL 487292|C.1|South Africa|2020-06-24	0.0002754424	Africa
Africa|hCoV-19/South Africa/KRISP-0273/2020|EPI ISL 482860|B.1.1.57|South Africa|2020-06-18	Africa|hCoV-19/South Africa/KRISP-0308/2020|EPI ISL 487292|C.1|South Africa|2020-06-24	0.0004139048	Africa
Africa|hCoV-19/South Africa/KRISP-0274/2020|EPI ISL 482861|B.1.1.57|South Africa|2020-06-18	Africa|hCoV-19/South Africa/KRISP-0308/2020|EPI ISL 487292|C.1|South Africa|2020-06-24	0.0004461289	Africa
Africa|hCoV-19/South Africa/KRISP-0275/2020|EPI ISL 482862|B.1.1|South Africa|2020-06-18	Africa|hCoV-19/South Africa/KRISP-0308/2020|EPI ISL 487292|C.1|South Africa|2020-06-24	0.0002375940	Africa
Africa|hCoV-19/South Africa/KRISP-0276/2020|EPI ISL 482863|B.1.1.57|South Africa|2020-06-18	Africa|hCoV-19/South Africa/KRISP-0308/2020|EPI ISL 487292|C.1|South Africa|2020-06-24	0.0004135054	Africa
Africa|hCoV-19/South Africa/KRISP-0277/2020|EPI ISL 482864|B.1.1.273|South Africa|2020-06-16	Africa|hCoV-19/South Africa/KRISP-0308/2020|EPI ISL 487292|C.1|South Africa|2020-06-24	0.0004479547	Africa
Africa|hCoV-19/South Africa/KRISP-0278/2020|EPI ISL 482865|B.1.1.75|South Africa|2020-06-16	Africa|hCoV-19/South Africa/KRISP-0308/2020|EPI ISL 487292|C.1|South Africa|2020-06-24	0.0003066144	Africa
Africa|hCoV-19/South Africa/KRISP-0279/2020|EPI ISL 482866|B.1.1.56|South Africa|2020-06-16	Africa|hCoV-19/South Africa/KRISP-0308/2020|EPI ISL 487292|C.1|South Africa|2020-06-24	0.0003793744	Africa
Africa|hCoV-19/South Africa/KRISP-0280/2020|EPI ISL 482867|B.1.1.206|South Africa|2020-06-16	Africa|hCoV-19/South Africa/KRISP-0308/2020|EPI ISL 487292|C.1|South Africa|2020-06-24	0.0003386856	Africa
Africa|hCoV-19/South Africa/KRISP-0281/2020|EPI ISL 482868|B.1.1.206|South Africa|2020-06-16	Africa|hCoV-19/South Africa/KRISP-0308/2020|EPI ISL 487292|C.1|South Africa|2020-06-24	0.0003115628	Africa
Africa|hCoV-19/South Africa/KRISP-0282/2020|EPI ISL 482869|B.1.1.206|South Africa|2020-06-16	Africa|hCoV-19/South Africa/KRISP-0308/2020|EPI ISL 487292|C.1|South Africa|2020-06-24	0.0003806567	Africa
Africa|hCoV-19/South Africa/KRISP-0283/2020|EPI ISL 482870|B.1.1.206|South Africa|2020-06-16	Africa|hCoV-19/South Africa/KRISP-0308/2020|EPI ISL 487292|C.1|South Africa|2020-06-24	0.0003156673	Africa
Africa|hCoV-19/South Africa/KRISP-0284/2020|EPI ISL 482871|B.1.1.206|South Africa|2020-06-16	Africa|hCoV-19/South Africa/KRISP-0308/2020|EPI ISL 487292|C.1|South Africa|2020-06-24	0.0003751184	Africa
Africa|hCoV-19/South Africa/KRISP-0285/2020|EPI ISL 482872|B.1.1.206|South Africa|2020-06-16	Africa|hCoV-19/South Africa/KRISP-0308/2020|EPI ISL 487292|C.1|South Africa|2020-06-24	0.0003448159	Africa
Africa|hCoV-19/South Africa/KRISP-0286/2020|EPI ISL 487277|B.1.1|South Africa|2020-06-26	Africa|hCoV-19/South Africa/KRISP-0308/2020|EPI ISL 487292|C.1|South Africa|2020-06-24	0.0002370552	Africa
Africa|hCoV-19/South Africa/KRISP-0287/2020|EPI ISL 487278|B.1.1.84|South Africa|2020-06-26	Africa|hCoV-19/South Africa/KRISP-0308/2020|EPI ISL 487292|C.1|South Africa|2020-06-24	0.0002724757	Africa
Africa|hCoV-19/South Africa/KRISP-0288/2020|EPI ISL 487279|B.1.140|South Africa|2020-06-26	Africa|hCoV-19/South Africa/KRISP-0308/2020|EPI ISL 487292|C.1|South Africa|2020-06-24	0.0004477750	Africa
Africa|hCoV-19/South Africa/KRISP-0290/2020|EPI ISL 487280|B.1.1.84|South Africa|2020-06-26	Africa|hCoV-19/South Africa/KRISP-0308/2020|EPI ISL 487292|C.1|South Africa|2020-06-24	0.0003050356	Africa
Africa|hCoV-19/South Africa/KRISP-0291/2020|EPI ISL 487281|B.1.1.84|South Africa|2020-06-26	Africa|hCoV-19/South Africa/KRISP-0308/2020|EPI ISL 487292|C.1|South Africa|2020-06-24	0.0003732541	Africa
Africa|hCoV-19/South Africa/KRISP-0293/2020|EPI ISL 487282|B.1.5|South Africa|2020-06-25	Africa|hCoV-19/South Africa/KRISP-0308/2020|EPI ISL 487292|C.1|South Africa|2020-06-24	0.0005228008	Africa
Africa|hCoV-19/South Africa/KRISP-0296/2020|EPI ISL 487284|B.1.1.57|South Africa|2020-06-26	Africa|hCoV-19/South Africa/KRISP-0308/2020|EPI ISL 487292|C.1|South Africa|2020-06-24	0.0002410815	Africa
Africa|hCoV-19/South Africa/KRISP-0297/2020|EPI ISL 487285|B.1.1.84|South Africa|2020-06-26	Africa|hCoV-19/South Africa/KRISP-0308/2020|EPI ISL 487292|C.1|South Africa|2020-06-24	0.0002395866	Africa
Africa|hCoV-19/South Africa/KRISP-0299/2020|EPI ISL 487287|B.1.140|South Africa|2020-06-25	Africa|hCoV-19/South Africa/KRISP-0308/2020|EPI ISL 487292|C.1|South Africa|2020-06-24	0.0004438581	Africa
Africa|hCoV-19/South Africa/KRISP-0300/2020|EPI ISL 487288|B.1.140|South Africa|2020-06-25	Africa|hCoV-19/South Africa/KRISP-0308/2020|EPI ISL 487292|C.1|South Africa|2020-06-24	0.0004742870	Africa
Africa|hCoV-19/South Africa/KRISP-0302/2020|EPI ISL 487289|B.1.5|South Africa|2020-06-24	Africa|hCoV-19/South Africa/KRISP-0308/2020|EPI ISL 487292|C.1|South Africa|2020-06-24	0.0004525367	Africa
Africa|hCoV-19/South Africa/KRISP-0303/2020|EPI ISL 487348|B.1.144|South Africa|2020-06-25	Africa|hCoV-19/South Africa/KRISP-0308/2020|EPI ISL 487292|C.1|South Africa|2020-06-24	0.0005152273	Africa
Africa|hCoV-19/South Africa/KRISP-0305/2020|EPI ISL 487291|B.1.1.206|South Africa|2020-06-24	Africa|hCoV-19/South Africa/KRISP-0308/2020|EPI ISL 487292|C.1|South Africa|2020-06-24	0.0003528326	Africa
Africa|hCoV-19/Algeria/G0638 2264/2020|EPI ISL 418241|B.1|Algeria|2020-03-02	Africa|hCoV-19/South Africa/KRISP-0309/2020|EPI ISL 487293|C.1|South Africa|2020-06-24	0.0005905158	Africa
Africa|hCoV-19/Algeria/G0640 2265/2020|EPI ISL 418242|B.1|Algeria|2020-03-08	Africa|hCoV-19/South Africa/KRISP-0309/2020|EPI ISL 487293|C.1|South Africa|2020-06-24	0.0004853161	Africa
Africa|hCoV-19/Algeria/G0860 2262/2020|EPI ISL 420037|B.1|Algeria|2020-03-02	Africa|hCoV-19/South Africa/KRISP-0309/2020|EPI ISL 487293|C.1|South Africa|2020-06-24	0.0004853161	Africa
Africa|hCoV-19/Benin/1022/2020|EPI ISL 476826|B.1|Benin|2020-03-25	Africa|hCoV-19/South Africa/KRISP-0309/2020|EPI ISL 487293|C.1|South Africa|2020-06-24	0.0004506835	Africa
Africa|hCoV-19/Benin/1092/2020|EPI ISL 476827|B.1|Benin|2020-03-27	Africa|hCoV-19/South Africa/KRISP-0309/2020|EPI ISL 487293|C.1|South Africa|2020-06-24	0.0005202194	Africa
Africa|hCoV-19/Benin/1408/2020|EPI ISL 476825|B.1.356|Benin|2020-04-04	Africa|hCoV-19/South Africa/KRISP-0309/2020|EPI ISL 487293|C.1|South Africa|2020-06-24	0.0004853497	Africa
Africa|hCoV-19/Benin/1409/2020|EPI ISL 476828|B.1|Benin|2020-04-06	Africa|hCoV-19/South Africa/KRISP-0309/2020|EPI ISL 487293|C.1|South Africa|2020-06-24	0.0005238651	Africa
Africa|hCoV-19/Benin/1950/2020|EPI ISL 476830|A|Benin|2020-04-15	Africa|hCoV-19/South Africa/KRISP-0309/2020|EPI ISL 487293|C.1|South Africa|2020-06-24	0.0006935973	Africa
Africa|hCoV-19/Benin/197/2020|EPI ISL 476822|B.1.178|Benin|2020-03-15	Africa|hCoV-19/South Africa/KRISP-0309/2020|EPI ISL 487293|C.1|South Africa|2020-06-24	0.0004507351	Africa
Africa|hCoV-19/Benin/2012/2020|EPI ISL 476831|A|Benin|2020-04-15	Africa|hCoV-19/South Africa/KRISP-0309/2020|EPI ISL 487293|C.1|South Africa|2020-06-24	0.0007281839	Africa
Africa|hCoV-19/Benin/260/2020|EPI ISL 476823|B.1.292|Benin|2020-03-17	Africa|hCoV-19/South Africa/KRISP-0309/2020|EPI ISL 487293|C.1|South Africa|2020-06-24	0.0005547199	Africa
Africa|hCoV-19/Benin/314/2020|EPI ISL 476834|B.1.5|Benin|2020-03-17	Africa|hCoV-19/South Africa/KRISP-0309/2020|EPI ISL 487293|C.1|South Africa|2020-06-24	0.0005579324	Africa
Africa|hCoV-19/Benin/461/2020|EPI ISL 476833|A|Benin|2020-03-17	Africa|hCoV-19/South Africa/KRISP-0309/2020|EPI ISL 487293|C.1|South Africa|2020-06-24	0.0006934629	Africa
Africa|hCoV-19/Benin/501/2020|EPI ISL 476824|B.1.356|Benin|2020-03-17	Africa|hCoV-19/South Africa/KRISP-0309/2020|EPI ISL 487293|C.1|South Africa|2020-06-24	0.0004853161	Africa
Africa|hCoV-19/Benin/843/2020|EPI ISL 476829|A|Benin|2020-03-19	Africa|hCoV-19/South Africa/KRISP-0309/2020|EPI ISL 487293|C.1|South Africa|2020-06-24	0.0006241771	Africa
Africa|hCoV-19/Botswana/BOT0455/2020|EPI ISL 560386|B.1|Botswana|2020-03-28	Africa|hCoV-19/South Africa/KRISP-0309/2020|EPI ISL 487293|C.1|South Africa|2020-06-24	0.0004159679	Africa
Africa|hCoV-19/Botswana/BOT2254/2020|EPI ISL 560390|B.1.1|Botswana|2020-04-08	Africa|hCoV-19/South Africa/KRISP-0309/2020|EPI ISL 487293|C.1|South Africa|2020-06-24	0.0002801725	Africa
Africa|hCoV-19/Botswana/BOT2283/2020|EPI ISL 560385|B.1|Botswana|2020-04-07	Africa|hCoV-19/South Africa/KRISP-0309/2020|EPI ISL 487293|C.1|South Africa|2020-06-24	0.0005360197	Africa
Africa|hCoV-19/Botswana/BOT2624/2020|EPI ISL 560387|B.1.1|Botswana|2020-04-05	Africa|hCoV-19/South Africa/KRISP-0309/2020|EPI ISL 487293|C.1|South Africa|2020-06-24	0.0002857863	Africa
Africa|hCoV-19/Botswana/BOT4161/2020|EPI ISL 560388|B.1.1.220|Botswana|2020-04-16	Africa|hCoV-19/South Africa/KRISP-0309/2020|EPI ISL 487293|C.1|South Africa|2020-06-24	0.0003539235	Africa
Africa|hCoV-19/DRC/04186/2020|EPI ISL 471411|A|Democratic Republic of the Congo|2020-04-25	Africa|hCoV-19/South Africa/KRISP-0309/2020|EPI ISL 487293|C.1|South Africa|2020-06-24	0.0006934621	Africa
Africa|hCoV-19/DRC/04188/2020|EPI ISL 471413|A|Democratic Republic of the Congo|2020-04-25	Africa|hCoV-19/South Africa/KRISP-0309/2020|EPI ISL 487293|C.1|South Africa|2020-06-24	0.0007814597	Africa
Africa|hCoV-19/DRC/10041/2020|EPI ISL 527543|B.1.1.275|Democratic Republic of the Congo|2020-05-22	Africa|hCoV-19/South Africa/KRISP-0309/2020|EPI ISL 487293|C.1|South Africa|2020-06-24	0.0003518849	Africa
Africa|hCoV-19/DRC/10057/2020|EPI ISL 527538|B.1.1.275|Democratic Republic of the Congo|2020-05-22	Africa|hCoV-19/South Africa/KRISP-0309/2020|EPI ISL 487293|C.1|South Africa|2020-06-24	0.0004357246	Africa
Africa|hCoV-19/DRC/10061/2020|EPI ISL 527521|B.1.1.275|Democratic Republic of the Congo|2020-05-22	Africa|hCoV-19/South Africa/KRISP-0309/2020|EPI ISL 487293|C.1|South Africa|2020-06-24	0.0003227153	Africa
Africa|hCoV-19/DRC/10070/2020|EPI ISL 527544|B.1.178|Democratic Republic of the Congo|2020-05-22	Africa|hCoV-19/South Africa/KRISP-0309/2020|EPI ISL 487293|C.1|South Africa|2020-06-24	0.0005974458	Africa
Africa|hCoV-19/DRC/10120/2020|EPI ISL 513624|B.1.1.275|Democratic Republic of the Congo|2020-05-22	Africa|hCoV-19/South Africa/KRISP-0309/2020|EPI ISL 487293|C.1|South Africa|2020-06-24	0.0003968559	Africa
Africa|hCoV-19/DRC/10127/2020|EPI ISL 513625|B.1.1.275|Democratic Republic of the Congo|2020-05-22	Africa|hCoV-19/South Africa/KRISP-0309/2020|EPI ISL 487293|C.1|South Africa|2020-06-24	0.0003915453	Africa
Africa|hCoV-19/DRC/10242/2020|EPI ISL 513626|B.1.84|Democratic Republic of the Congo|2020-05-22	Africa|hCoV-19/South Africa/KRISP-0309/2020|EPI ISL 487293|C.1|South Africa|2020-06-24	0.0004892797	Africa
Africa|hCoV-19/DRC/10251/2020|EPI ISL 513627|B.1.128|Democratic Republic of the Congo|2020-05-22	Africa|hCoV-19/South Africa/KRISP-0309/2020|EPI ISL 487293|C.1|South Africa|2020-06-24	0.0006298085	Africa
Africa|hCoV-19/DRC/10324/2020|EPI ISL 527545|B.1.214|Democratic Republic of the Congo|2020-05-22	Africa|hCoV-19/South Africa/KRISP-0309/2020|EPI ISL 487293|C.1|South Africa|2020-06-24	0.0005630026	Africa
Africa|hCoV-19/DRC/10346/2020|EPI ISL 527546|B.1.214|Democratic Republic of the Congo|2020-05-22	Africa|hCoV-19/South Africa/KRISP-0309/2020|EPI ISL 487293|C.1|South Africa|2020-06-24	0.0005334467	Africa
Africa|hCoV-19/DRC/10364/2020|EPI ISL 527498|B.1|Democratic Republic of the Congo|2020-05-22	Africa|hCoV-19/South Africa/KRISP-0309/2020|EPI ISL 487293|C.1|South Africa|2020-06-24	0.0004602710	Africa
Africa|hCoV-19/DRC/10371/2020|EPI ISL 527489|B.1.178|Democratic Republic of the Congo|2020-05-22	Africa|hCoV-19/South Africa/KRISP-0309/2020|EPI ISL 487293|C.1|South Africa|2020-06-24	0.0005985033	Africa
Africa|hCoV-19/DRC/10373/2020|EPI ISL 527495|B.1.159|Democratic Republic of the Congo|2020-05-22	Africa|hCoV-19/South Africa/KRISP-0309/2020|EPI ISL 487293|C.1|South Africa|2020-06-24	0.0005640661	Africa
Africa|hCoV-19/DRC/10374/2020|EPI ISL 527539|B.1.84|Democratic Republic of the Congo|2020-05-22	Africa|hCoV-19/South Africa/KRISP-0309/2020|EPI ISL 487293|C.1|South Africa|2020-06-24	0.0007538828	Africa
Africa|hCoV-19/DRC/10375/2020|EPI ISL 527499|B.1.84|Democratic Republic of the Congo|2020-05-22	Africa|hCoV-19/South Africa/KRISP-0309/2020|EPI ISL 487293|C.1|South Africa|2020-06-24	0.0006356943	Africa
Africa|hCoV-19/DRC/10399/2020|EPI ISL 527491|B.1.214|Democratic Republic of the Congo|2020-05-22	Africa|hCoV-19/South Africa/KRISP-0309/2020|EPI ISL 487293|C.1|South Africa|2020-06-24	0.0004577069	Africa
Africa|hCoV-19/DRC/10502/2020|EPI ISL 527547|B.1.5|Democratic Republic of the Congo|2020-05-20	Africa|hCoV-19/South Africa/KRISP-0309/2020|EPI ISL 487293|C.1|South Africa|2020-06-24	0.0003867200	Africa
Africa|hCoV-19/DRC/10506/2020|EPI ISL 527524|B.1.5|Democratic Republic of the Congo|2020-05-18	Africa|hCoV-19/South Africa/KRISP-0309/2020|EPI ISL 487293|C.1|South Africa|2020-06-24	0.0003963177	Africa
Africa|hCoV-19/DRC/10507/2020|EPI ISL 527492|B.1.5|Democratic Republic of the Congo|2020-05-18	Africa|hCoV-19/South Africa/KRISP-0309/2020|EPI ISL 487293|C.1|South Africa|2020-06-24	0.0004227213	Africa
Africa|hCoV-19/DRC/10508/2020|EPI ISL 527494|B.1.5|Democratic Republic of the Congo|2020-05-20	Africa|hCoV-19/South Africa/KRISP-0309/2020|EPI ISL 487293|C.1|South Africa|2020-06-24	0.0004203826	Africa
Africa|hCoV-19/DRC/10532/2020|EPI ISL 527532|B.1.5|Democratic Republic of the Congo|2020-05-20	Africa|hCoV-19/South Africa/KRISP-0309/2020|EPI ISL 487293|C.1|South Africa|2020-06-24	0.0003961464	Africa
Africa|hCoV-19/DRC/10533/2020|EPI ISL 527548|B.1.5|Democratic Republic of the Congo|2020-05-20	Africa|hCoV-19/South Africa/KRISP-0309/2020|EPI ISL 487293|C.1|South Africa|2020-06-24	0.0004220184	Africa
Africa|hCoV-19/DRC/10621/2020|EPI ISL 527526|B.1.214|Democratic Republic of the Congo|2020-05-23	Africa|hCoV-19/South Africa/KRISP-0309/2020|EPI ISL 487293|C.1|South Africa|2020-06-24	0.0005397549	Africa
Africa|hCoV-19/DRC/10640/2020|EPI ISL 527541|B.1|Democratic Republic of the Congo|2020-05-22	Africa|hCoV-19/South Africa/KRISP-0309/2020|EPI ISL 487293|C.1|South Africa|2020-06-24	0.0007237659	Africa
Africa|hCoV-19/DRC/10644/2020|EPI ISL 527549|B.1|Democratic Republic of the Congo|2020-05-22	Africa|hCoV-19/South Africa/KRISP-0309/2020|EPI ISL 487293|C.1|South Africa|2020-06-24	0.0007034305	Africa
Africa|hCoV-19/DRC/10728/2020|EPI ISL 513628|B.1.5|Democratic Republic of the Congo|2020-05-23	Africa|hCoV-19/South Africa/KRISP-0309/2020|EPI ISL 487293|C.1|South Africa|2020-06-24	0.0004339510	Africa
Africa|hCoV-19/DRC/10731/2020|EPI ISL 513629|B.1.1.1|Democratic Republic of the Congo|2020-05-23	Africa|hCoV-19/South Africa/KRISP-0309/2020|EPI ISL 487293|C.1|South Africa|2020-06-24	0.0001821259	Africa
Africa|hCoV-19/DRC/10733/2020|EPI ISL 513630|B.1|Democratic Republic of the Congo|2020-05-23	Africa|hCoV-19/South Africa/KRISP-0309/2020|EPI ISL 487293|C.1|South Africa|2020-06-24	0.0005576075	Africa
Africa|hCoV-19/DRC/108/2020|EPI ISL 417948|B.1.128|Democratic Republic of the Congo|2020-03-19	Africa|hCoV-19/South Africa/KRISP-0309/2020|EPI ISL 487293|C.1|South Africa|2020-06-24	0.0005206803	Africa
Africa|hCoV-19/DRC/10885/2020|EPI ISL 513631|B.1.84|Democratic Republic of the Congo|2020-05-23	Africa|hCoV-19/South Africa/KRISP-0309/2020|EPI ISL 487293|C.1|South Africa|2020-06-24	0.0005617513	Africa
Africa|hCoV-19/DRC/10902/2020|EPI ISL 527490|B.1.178|Democratic Republic of the Congo|2020-05-23	Africa|hCoV-19/South Africa/KRISP-0309/2020|EPI ISL 487293|C.1|South Africa|2020-06-24	0.0005276738	Africa
Africa|hCoV-19/DRC/10913/2020|EPI ISL 527507|B.1.84|Democratic Republic of the Congo|2020-05-24	Africa|hCoV-19/South Africa/KRISP-0309/2020|EPI ISL 487293|C.1|South Africa|2020-06-24	0.0006041540	Africa
Africa|hCoV-19/DRC/11005/2020|EPI ISL 527550|B.1.159|Democratic Republic of the Congo|2020-05-24	Africa|hCoV-19/South Africa/KRISP-0309/2020|EPI ISL 487293|C.1|South Africa|2020-06-24	0.0006684262	Africa
Africa|hCoV-19/DRC/11008/2020|EPI ISL 527503|B.1.159|Democratic Republic of the Congo|2020-05-24	Africa|hCoV-19/South Africa/KRISP-0309/2020|EPI ISL 487293|C.1|South Africa|2020-06-24	0.0005680179	Africa
Africa|hCoV-19/DRC/11022/2020|EPI ISL 527551|B.1.214|Democratic Republic of the Congo|2020-05-24	Africa|hCoV-19/South Africa/KRISP-0309/2020|EPI ISL 487293|C.1|South Africa|2020-06-24	0.0006334709	Africa
Africa|hCoV-19/DRC/11024/2020|EPI ISL 527552|B.1.149|Democratic Republic of the Congo|2020-05-24	Africa|hCoV-19/South Africa/KRISP-0309/2020|EPI ISL 487293|C.1|South Africa|2020-06-24	0.0006749574	Africa
Africa|hCoV-19/DRC/11026/2020|EPI ISL 527553|B.1.149|Democratic Republic of the Congo|2020-05-24	Africa|hCoV-19/South Africa/KRISP-0309/2020|EPI ISL 487293|C.1|South Africa|2020-06-24	0.0005276363	Africa
Africa|hCoV-19/DRC/11031/2020|EPI ISL 527554|B.1.214|Democratic Republic of the Congo|2020-05-24	Africa|hCoV-19/South Africa/KRISP-0309/2020|EPI ISL 487293|C.1|South Africa|2020-06-24	0.0005280157	Africa
Africa|hCoV-19/DRC/11041/2020|EPI ISL 527555|B.1|Democratic Republic of the Congo|2020-05-24	Africa|hCoV-19/South Africa/KRISP-0309/2020|EPI ISL 487293|C.1|South Africa|2020-06-24	0.0005278726	Africa
Africa|hCoV-19/DRC/11057/2020|EPI ISL 527528|B.1.5|Democratic Republic of the Congo|2020-05-24	Africa|hCoV-19/South Africa/KRISP-0309/2020|EPI ISL 487293|C.1|South Africa|2020-06-24	0.0004306344	Africa
Africa|hCoV-19/DRC/11078/2020|EPI ISL 527514|B.1|Democratic Republic of the Congo|2020-05-24	Africa|hCoV-19/South Africa/KRISP-0309/2020|EPI ISL 487293|C.1|South Africa|2020-06-24	0.0005684419	Africa
Africa|hCoV-19/DRC/11079/2020|EPI ISL 527500|B.1.214|Democratic Republic of the Congo|2020-05-24	Africa|hCoV-19/South Africa/KRISP-0309/2020|EPI ISL 487293|C.1|South Africa|2020-06-24	0.0004954019	Africa
Africa|hCoV-19/DRC/11093/2020|EPI ISL 527527|B.1.5|Democratic Republic of the Congo|2020-05-24	Africa|hCoV-19/South Africa/KRISP-0309/2020|EPI ISL 487293|C.1|South Africa|2020-06-24	0.0005058149	Africa
Africa|hCoV-19/DRC/11096/2020|EPI ISL 527522|B.1|Democratic Republic of the Congo|2020-05-24	Africa|hCoV-19/South Africa/KRISP-0309/2020|EPI ISL 487293|C.1|South Africa|2020-06-24	0.0005023490	Africa
Africa|hCoV-19/DRC/11114/2020|EPI ISL 527534|B.1.214|Democratic Republic of the Congo|2020-05-25	Africa|hCoV-19/South Africa/KRISP-0309/2020|EPI ISL 487293|C.1|South Africa|2020-06-24	0.0006132114	Africa
Africa|hCoV-19/DRC/11123/2020|EPI ISL 527496|B.1.84|Democratic Republic of the Congo|2020-05-24	Africa|hCoV-19/South Africa/KRISP-0309/2020|EPI ISL 487293|C.1|South Africa|2020-06-24	0.0005288339	Africa
Africa|hCoV-19/DRC/11134/2020|EPI ISL 527518|B.1.5|Democratic Republic of the Congo|2020-05-24	Africa|hCoV-19/South Africa/KRISP-0309/2020|EPI ISL 487293|C.1|South Africa|2020-06-24	0.0003935536	Africa
Africa|hCoV-19/DRC/11143/2020|EPI ISL 527556|B.1|Democratic Republic of the Congo|2020-05-24	Africa|hCoV-19/South Africa/KRISP-0309/2020|EPI ISL 487293|C.1|South Africa|2020-06-24	0.0006685106	Africa
Africa|hCoV-19/DRC/11145/2020|EPI ISL 527501|B.1.214|Democratic Republic of the Congo|2020-05-24	Africa|hCoV-19/South Africa/KRISP-0309/2020|EPI ISL 487293|C.1|South Africa|2020-06-24	0.0006374637	Africa
Africa|hCoV-19/DRC/11148/2020|EPI ISL 527525|B.1.178|Democratic Republic of the Congo|2020-05-24	Africa|hCoV-19/South Africa/KRISP-0309/2020|EPI ISL 487293|C.1|South Africa|2020-06-24	0.0006096209	Africa
Africa|hCoV-19/DRC/11157/2020|EPI ISL 527530|B.1|Democratic Republic of the Congo|2020-05-25	Africa|hCoV-19/South Africa/KRISP-0309/2020|EPI ISL 487293|C.1|South Africa|2020-06-24	0.0005702912	Africa
Africa|hCoV-19/DRC/11187/2020|EPI ISL 527523|B.1.1.275|Democratic Republic of the Congo|2020-05-23	Africa|hCoV-19/South Africa/KRISP-0309/2020|EPI ISL 487293|C.1|South Africa|2020-06-24	0.0003923468	Africa
Africa|hCoV-19/DRC/11191/2020|EPI ISL 527506|B.1.1.275|Democratic Republic of the Congo|2020-05-23	Africa|hCoV-19/South Africa/KRISP-0309/2020|EPI ISL 487293|C.1|South Africa|2020-06-24	0.0003190098	Africa
Africa|hCoV-19/DRC/11252/2020|EPI ISL 527557|B.1.1.275|Democratic Republic of the Congo|2020-05-21	Africa|hCoV-19/South Africa/KRISP-0309/2020|EPI ISL 487293|C.1|South Africa|2020-06-24	0.0004922425	Africa
Africa|hCoV-19/DRC/11260/2020|EPI ISL 527558|B.1.1.275|Democratic Republic of the Congo|2020-05-23	Africa|hCoV-19/South Africa/KRISP-0309/2020|EPI ISL 487293|C.1|South Africa|2020-06-24	0.0003517207	Africa
Africa|hCoV-19/DRC/1131/2020|EPI ISL 429255|B.1.5|Democratic Republic of the Congo|2020-04-05	Africa|hCoV-19/South Africa/KRISP-0309/2020|EPI ISL 487293|C.1|South Africa|2020-06-24	0.0004196917	Africa
Africa|hCoV-19/DRC/11310/2020|EPI ISL 527529|B.1.149|Democratic Republic of the Congo|2020-05-25	Africa|hCoV-19/South Africa/KRISP-0309/2020|EPI ISL 487293|C.1|South Africa|2020-06-24	0.0005008951	Africa
Africa|hCoV-19/DRC/11318/2020|EPI ISL 527559|B.1.149|Democratic Republic of the Congo|2020-05-25	Africa|hCoV-19/South Africa/KRISP-0309/2020|EPI ISL 487293|C.1|South Africa|2020-06-24	0.0005246966	Africa
Africa|hCoV-19/DRC/11326/2020|EPI ISL 527508|B.1|Democratic Republic of the Congo|2020-05-25	Africa|hCoV-19/South Africa/KRISP-0309/2020|EPI ISL 487293|C.1|South Africa|2020-06-24	0.0005330920	Africa
Africa|hCoV-19/DRC/11334/2020|EPI ISL 527504|B.1.178|Democratic Republic of the Congo|2020-05-25	Africa|hCoV-19/South Africa/KRISP-0309/2020|EPI ISL 487293|C.1|South Africa|2020-06-24	0.0005323089	Africa
Africa|hCoV-19/DRC/11337/2020|EPI ISL 527510|B.1.84|Democratic Republic of the Congo|2020-05-25	Africa|hCoV-19/South Africa/KRISP-0309/2020|EPI ISL 487293|C.1|South Africa|2020-06-24	0.0005694410	Africa
Africa|hCoV-19/DRC/11341/2020|EPI ISL 527509|B.1.1.275|Democratic Republic of the Congo|2020-05-25	Africa|hCoV-19/South Africa/KRISP-0309/2020|EPI ISL 487293|C.1|South Africa|2020-06-24	0.0004266480	Africa
Africa|hCoV-19/DRC/11348/2020|EPI ISL 527560|B.1.149|Democratic Republic of the Congo|2020-05-25	Africa|hCoV-19/South Africa/KRISP-0309/2020|EPI ISL 487293|C.1|South Africa|2020-06-24	0.0005251744	Africa
Africa|hCoV-19/DRC/11369/2020|EPI ISL 527537|B.1.214|Democratic Republic of the Congo|2020-05-25	Africa|hCoV-19/South Africa/KRISP-0309/2020|EPI ISL 487293|C.1|South Africa|2020-06-24	0.0005416903	Africa
Africa|hCoV-19/DRC/11376/2020|EPI ISL 527513|B.1.214|Democratic Republic of the Congo|2020-05-25	Africa|hCoV-19/South Africa/KRISP-0309/2020|EPI ISL 487293|C.1|South Africa|2020-06-24	0.0006056324	Africa
Africa|hCoV-19/DRC/11411/2020|EPI ISL 527561|B.1.5|Democratic Republic of the Congo|2020-05-25	Africa|hCoV-19/South Africa/KRISP-0309/2020|EPI ISL 487293|C.1|South Africa|2020-06-24	0.0004922721	Africa
Africa|hCoV-19/DRC/11450/2020|EPI ISL 527516|B.1.5|Democratic Republic of the Congo|2020-05-25	Africa|hCoV-19/South Africa/KRISP-0309/2020|EPI ISL 487293|C.1|South Africa|2020-06-24	0.0003976349	Africa
Africa|hCoV-19/DRC/11458/2020|EPI ISL 527497|B.1.5|Democratic Republic of the Congo|2020-05-25	Africa|hCoV-19/South Africa/KRISP-0309/2020|EPI ISL 487293|C.1|South Africa|2020-06-24	0.0005328637	Africa
Africa|hCoV-19/DRC/11460/2020|EPI ISL 527562|B.1.214|Democratic Republic of the Congo|2020-05-25	Africa|hCoV-19/South Africa/KRISP-0309/2020|EPI ISL 487293|C.1|South Africa|2020-06-24	0.0006757877	Africa
Africa|hCoV-19/DRC/11472/2020|EPI ISL 527502|B.1.214|Democratic Republic of the Congo|2020-05-25	Africa|hCoV-19/South Africa/KRISP-0309/2020|EPI ISL 487293|C.1|South Africa|2020-06-24	0.0006367577	Africa
Africa|hCoV-19/DRC/11477/2020|EPI ISL 527563|B.1.84|Democratic Republic of the Congo|2020-05-25	Africa|hCoV-19/South Africa/KRISP-0309/2020|EPI ISL 487293|C.1|South Africa|2020-06-24	0.0004566461	Africa
Africa|hCoV-19/DRC/11486/2020|EPI ISL 527564|B.1.214|Democratic Republic of the Congo|2020-05-25	Africa|hCoV-19/South Africa/KRISP-0309/2020|EPI ISL 487293|C.1|South Africa|2020-06-24	0.0006333023	Africa
Africa|hCoV-19/DRC/11487/2020|EPI ISL 527505|B.1|Democratic Republic of the Congo|2020-05-25	Africa|hCoV-19/South Africa/KRISP-0309/2020|EPI ISL 487293|C.1|South Africa|2020-06-24	0.0005333573	Africa
Africa|hCoV-19/DRC/11507/2020|EPI ISL 527512|B.1|Democratic Republic of the Congo|2020-05-25	Africa|hCoV-19/South Africa/KRISP-0309/2020|EPI ISL 487293|C.1|South Africa|2020-06-24	0.0005686836	Africa
Africa|hCoV-19/DRC/1151/2020|EPI ISL 447596|B.38|Democratic Republic of the Congo|2020-04-05	Africa|hCoV-19/South Africa/KRISP-0309/2020|EPI ISL 487293|C.1|South Africa|2020-06-24	0.0007713065	Africa
Africa|hCoV-19/DRC/11511/2020|EPI ISL 527511|B.1.214|Democratic Republic of the Congo|2020-05-25	Africa|hCoV-19/South Africa/KRISP-0309/2020|EPI ISL 487293|C.1|South Africa|2020-06-24	0.0005693459	Africa
Africa|hCoV-19/DRC/11572/2020|EPI ISL 527565|B.1.214|Democratic Republic of the Congo|2020-05-25	Africa|hCoV-19/South Africa/KRISP-0309/2020|EPI ISL 487293|C.1|South Africa|2020-06-24	0.0005270694	Africa
Africa|hCoV-19/DRC/11576/2020|EPI ISL 527517|B.1|Democratic Republic of the Congo|2020-05-25	Africa|hCoV-19/South Africa/KRISP-0309/2020|EPI ISL 487293|C.1|South Africa|2020-06-24	0.0005011334	Africa
Africa|hCoV-19/DRC/11583/2020|EPI ISL 527542|B.1|Democratic Republic of the Congo|2020-05-25	Africa|hCoV-19/South Africa/KRISP-0309/2020|EPI ISL 487293|C.1|South Africa|2020-06-24	0.0005435016	Africa
Africa|hCoV-19/DRC/11616/2020|EPI ISL 527519|B.1|Democratic Republic of the Congo|2020-05-25	Africa|hCoV-19/South Africa/KRISP-0309/2020|EPI ISL 487293|C.1|South Africa|2020-06-24	0.0004637072	Africa
Africa|hCoV-19/DRC/11623/2020|EPI ISL 527566|B.1.5|Democratic Republic of the Congo|2020-05-25	Africa|hCoV-19/South Africa/KRISP-0309/2020|EPI ISL 487293|C.1|South Africa|2020-06-24	0.0005278698	Africa
Africa|hCoV-19/DRC/11624/2020|EPI ISL 527567|B.1.149|Democratic Republic of the Congo|2020-05-25	Africa|hCoV-19/South Africa/KRISP-0309/2020|EPI ISL 487293|C.1|South Africa|2020-06-24	0.0005276071	Africa
Africa|hCoV-19/DRC/11631/2020|EPI ISL 527568|B.1.149|Democratic Republic of the Congo|2020-05-25	Africa|hCoV-19/South Africa/KRISP-0309/2020|EPI ISL 487293|C.1|South Africa|2020-06-24	0.0005281643	Africa
Africa|hCoV-19/DRC/11632/2020|EPI ISL 527493|B.1|Democratic Republic of the Congo|2020-05-25	Africa|hCoV-19/South Africa/KRISP-0309/2020|EPI ISL 487293|C.1|South Africa|2020-06-24	0.0005638755	Africa
Africa|hCoV-19/DRC/11635/2020|EPI ISL 527540|B.1.214|Democratic Republic of the Congo|2020-05-25	Africa|hCoV-19/South Africa/KRISP-0309/2020|EPI ISL 487293|C.1|South Africa|2020-06-24	0.0005404884	Africa
Africa|hCoV-19/DRC/11640/2020|EPI ISL 527535|B.1.178|Democratic Republic of the Congo|2020-05-25	Africa|hCoV-19/South Africa/KRISP-0309/2020|EPI ISL 487293|C.1|South Africa|2020-06-24	0.0006430166	Africa
Africa|hCoV-19/DRC/11643/2020|EPI ISL 527520|B.1.5|Democratic Republic of the Congo|2020-05-25	Africa|hCoV-19/South Africa/KRISP-0309/2020|EPI ISL 487293|C.1|South Africa|2020-06-24	0.0005334278	Africa
Africa|hCoV-19/DRC/11648/2020|EPI ISL 527569|B.1.6|Democratic Republic of the Congo|2020-05-25	Africa|hCoV-19/South Africa/KRISP-0309/2020|EPI ISL 487293|C.1|South Africa|2020-06-24	0.0005255369	Africa
Africa|hCoV-19/DRC/11652/2020|EPI ISL 527570|B.1.149|Democratic Republic of the Congo|2020-05-25	Africa|hCoV-19/South Africa/KRISP-0309/2020|EPI ISL 487293|C.1|South Africa|2020-06-24	0.0005274568	Africa
Africa|hCoV-19/DRC/11653/2020|EPI ISL 527533|B.1.84|Democratic Republic of the Congo|2020-05-25	Africa|hCoV-19/South Africa/KRISP-0309/2020|EPI ISL 487293|C.1|South Africa|2020-06-24	0.0004655403	Africa
Africa|hCoV-19/DRC/11676/2020|EPI ISL 527531|B.1|Democratic Republic of the Congo|2020-05-26	Africa|hCoV-19/South Africa/KRISP-0309/2020|EPI ISL 487293|C.1|South Africa|2020-06-24	0.0006833107	Africa
Africa|hCoV-19/DRC/11677/2020|EPI ISL 527515|B.1.214|Democratic Republic of the Congo|2020-05-26	Africa|hCoV-19/South Africa/KRISP-0309/2020|EPI ISL 487293|C.1|South Africa|2020-06-24	0.0005006030	Africa
Africa|hCoV-19/DRC/11732/2020|EPI ISL 527536|B.1.214|Democratic Republic of the Congo|2020-05-26	Africa|hCoV-19/South Africa/KRISP-0309/2020|EPI ISL 487293|C.1|South Africa|2020-06-24	0.0003935114	Africa
Africa|hCoV-19/DRC/11733/2020|EPI ISL 527571|B.1.149|Democratic Republic of the Congo|2020-05-26	Africa|hCoV-19/South Africa/KRISP-0309/2020|EPI ISL 487293|C.1|South Africa|2020-06-24	0.0005246656	Africa
Africa|hCoV-19/DRC/11806/2020|EPI ISL 527572|B.1.214|Democratic Republic of the Congo|2020-05-26	Africa|hCoV-19/South Africa/KRISP-0309/2020|EPI ISL 487293|C.1|South Africa|2020-06-24	0.0006329905	Africa
Africa|hCoV-19/DRC/1234/2020|EPI ISL 429258|B.1.5|Democratic Republic of the Congo|2020-04-06	Africa|hCoV-19/South Africa/KRISP-0309/2020|EPI ISL 487293|C.1|South Africa|2020-06-24	0.0004019800	Africa
Africa|hCoV-19/DRC/1249/2020|EPI ISL 429259|B.1.5|Democratic Republic of the Congo|2020-04-06	Africa|hCoV-19/South Africa/KRISP-0309/2020|EPI ISL 487293|C.1|South Africa|2020-06-24	0.0003864213	Africa
Africa|hCoV-19/DRC/1319/2020|EPI ISL 431011|B.1.128|Democratic Republic of the Congo|2020-04-07	Africa|hCoV-19/South Africa/KRISP-0309/2020|EPI ISL 487293|C.1|South Africa|2020-06-24	0.0005264094	Africa
Africa|hCoV-19/DRC/1324/2020|EPI ISL 435033|B.1.128|Democratic Republic of the Congo|2020-04-07	Africa|hCoV-19/South Africa/KRISP-0309/2020|EPI ISL 487293|C.1|South Africa|2020-06-24	0.0005227412	Africa
Africa|hCoV-19/DRC/1326/2020|EPI ISL 435116|B.1|Democratic Republic of the Congo|2020-04-07	Africa|hCoV-19/South Africa/KRISP-0309/2020|EPI ISL 487293|C.1|South Africa|2020-06-24	0.0004644642	Africa
Africa|hCoV-19/DRC/1375/2020|EPI ISL 435117|B.1.1.1|Democratic Republic of the Congo|2020-04-07	Africa|hCoV-19/South Africa/KRISP-0309/2020|EPI ISL 487293|C.1|South Africa|2020-06-24	0.0001780093	Africa
Africa|hCoV-19/DRC/1376/2020|EPI ISL 431012|B.1.1.1|Democratic Republic of the Congo|2020-04-07	Africa|hCoV-19/South Africa/KRISP-0309/2020|EPI ISL 487293|C.1|South Africa|2020-06-24	0.0001411499	Africa
Africa|hCoV-19/DRC/1377/2020|EPI ISL 434678|B.1.1.1|Democratic Republic of the Congo|2020-04-07	Africa|hCoV-19/South Africa/KRISP-0309/2020|EPI ISL 487293|C.1|South Africa|2020-06-24	0.0001049482	Africa
Africa|hCoV-19/DRC/1378/2020|EPI ISL 435118|B.1.1.1|Democratic Republic of the Congo|2020-04-07	Africa|hCoV-19/South Africa/KRISP-0309/2020|EPI ISL 487293|C.1|South Africa|2020-06-24	0.0001055255	Africa
Africa|hCoV-19/DRC/1382/2020|EPI ISL 435113|B.1.1.1|Democratic Republic of the Congo|2020-04-07	Africa|hCoV-19/South Africa/KRISP-0309/2020|EPI ISL 487293|C.1|South Africa|2020-06-24	0.0001424212	Africa
Africa|hCoV-19/DRC/1397/2020|EPI ISL 434679|B.1.1.1|Democratic Republic of the Congo|2020-04-07	Africa|hCoV-19/South Africa/KRISP-0309/2020|EPI ISL 487293|C.1|South Africa|2020-06-24	0.0001408468	Africa
Africa|hCoV-19/DRC/1398/2020|EPI ISL 435114|B.1.1.1|Democratic Republic of the Congo|2020-04-07	Africa|hCoV-19/South Africa/KRISP-0309/2020|EPI ISL 487293|C.1|South Africa|2020-06-24	0.0001042844	Africa
Africa|hCoV-19/DRC/1422/2020|EPI ISL 434680|B.1.149|Democratic Republic of the Congo|2020-04-08	Africa|hCoV-19/South Africa/KRISP-0309/2020|EPI ISL 487293|C.1|South Africa|2020-06-24	0.0005328575	Africa
Africa|hCoV-19/DRC/1423/2020|EPI ISL 434710|B.1.149|Democratic Republic of the Congo|2020-04-08	Africa|hCoV-19/South Africa/KRISP-0309/2020|EPI ISL 487293|C.1|South Africa|2020-06-24	0.0004867551	Africa
Africa|hCoV-19/DRC/1486/2020|EPI ISL 434711|B.1|Democratic Republic of the Congo|2020-04-08	Africa|hCoV-19/South Africa/KRISP-0309/2020|EPI ISL 487293|C.1|South Africa|2020-06-24	0.0004652339	Africa
Africa|hCoV-19/DRC/1516/2020|EPI ISL 435032|B.1.5|Democratic Republic of the Congo|2020-04-09	Africa|hCoV-19/South Africa/KRISP-0309/2020|EPI ISL 487293|C.1|South Africa|2020-06-24	0.0004159681	Africa
Africa|hCoV-19/DRC/1565/2020|EPI ISL 434681|B.1|Democratic Republic of the Congo|2020-04-09	Africa|hCoV-19/South Africa/KRISP-0309/2020|EPI ISL 487293|C.1|South Africa|2020-06-24	0.0004601184	Africa
Africa|hCoV-19/DRC/158/2020|EPI ISL 417950|B.40|Democratic Republic of the Congo|2020-03-20	Africa|hCoV-19/South Africa/KRISP-0309/2020|EPI ISL 487293|C.1|South Africa|2020-06-24	0.0007629063	Africa
Africa|hCoV-19/DRC/1715/2020|EPI ISL 435156|B.1.84|Democratic Republic of the Congo|2020-04-10	Africa|hCoV-19/South Africa/KRISP-0309/2020|EPI ISL 487293|C.1|South Africa|2020-06-24	0.0004906406	Africa
Africa|hCoV-19/DRC/1767/2020|EPI ISL 435157|B.1.5|Democratic Republic of the Congo|2020-04-10	Africa|hCoV-19/South Africa/KRISP-0309/2020|EPI ISL 487293|C.1|South Africa|2020-06-24	0.0003949904	Africa
Africa|hCoV-19/DRC/1779/2020|EPI ISL 435158|C.14|Democratic Republic of the Congo|2020-04-10	Africa|hCoV-19/South Africa/KRISP-0309/2020|EPI ISL 487293|C.1|South Africa|2020-06-24	0.0002139627	Africa
Africa|hCoV-19/DRC/191/2020|EPI ISL 417955|B.1.128|Democratic Republic of the Congo|2020-03-21	Africa|hCoV-19/South Africa/KRISP-0309/2020|EPI ISL 487293|C.1|South Africa|2020-06-24	0.0005208069	Africa
Africa|hCoV-19/DRC/1952/2020|EPI ISL 435159|B.1.5|Democratic Republic of the Congo|2020-04-11	Africa|hCoV-19/South Africa/KRISP-0309/2020|EPI ISL 487293|C.1|South Africa|2020-06-24	0.0003902314	Africa
Africa|hCoV-19/DRC/1982/2020|EPI ISL 435160|B.1|Democratic Republic of the Congo|2020-04-12	Africa|hCoV-19/South Africa/KRISP-0309/2020|EPI ISL 487293|C.1|South Africa|2020-06-24	0.0004598369	Africa
Africa|hCoV-19/DRC/2047/2020|EPI ISL 435161|B.1.1.1|Democratic Republic of the Congo|2020-04-12	Africa|hCoV-19/South Africa/KRISP-0309/2020|EPI ISL 487293|C.1|South Africa|2020-06-24	0.0001060311	Africa
Africa|hCoV-19/DRC/2063/2020|EPI ISL 435162|B.1|Democratic Republic of the Congo|2020-04-12	Africa|hCoV-19/South Africa/KRISP-0309/2020|EPI ISL 487293|C.1|South Africa|2020-06-24	0.0004243314	Africa
Africa|hCoV-19/DRC/2120/2020|EPI ISL 435163|B.1.149|Democratic Republic of the Congo|2020-04-12	Africa|hCoV-19/South Africa/KRISP-0309/2020|EPI ISL 487293|C.1|South Africa|2020-06-24	0.0004903344	Africa
Africa|hCoV-19/DRC/2121/2020|EPI ISL 435164|B.1.149|Democratic Republic of the Congo|2020-04-12	Africa|hCoV-19/South Africa/KRISP-0309/2020|EPI ISL 487293|C.1|South Africa|2020-06-24	0.0004942459	Africa
Africa|hCoV-19/DRC/2122/2020|EPI ISL 435165|B.1.149|Democratic Republic of the Congo|2020-04-13	Africa|hCoV-19/South Africa/KRISP-0309/2020|EPI ISL 487293|C.1|South Africa|2020-06-24	0.0005389137	Africa
Africa|hCoV-19/DRC/2125/2020|EPI ISL 435166|B.1.149|Democratic Republic of the Congo|2020-04-13	Africa|hCoV-19/South Africa/KRISP-0309/2020|EPI ISL 487293|C.1|South Africa|2020-06-24	0.0004640050	Africa
Africa|hCoV-19/DRC/2128/2020|EPI ISL 435167|B.1|Democratic Republic of the Congo|2020-04-13	Africa|hCoV-19/South Africa/KRISP-0309/2020|EPI ISL 487293|C.1|South Africa|2020-06-24	0.0003973873	Africa
Africa|hCoV-19/DRC/2133/2020|EPI ISL 435168|B.1.128|Democratic Republic of the Congo|2020-04-13	Africa|hCoV-19/South Africa/KRISP-0309/2020|EPI ISL 487293|C.1|South Africa|2020-06-24	0.0005016259	Africa
Africa|hCoV-19/DRC/214/2020|EPI ISL 420030|B.1.6|Democratic Republic of the Congo|2020-03-21	Africa|hCoV-19/South Africa/KRISP-0309/2020|EPI ISL 487293|C.1|South Africa|2020-06-24	0.0004175119	Africa
Africa|hCoV-19/DRC/215/2020|EPI ISL 420031|B.1.1.1|Democratic Republic of the Congo|2020-03-21	Africa|hCoV-19/South Africa/KRISP-0309/2020|EPI ISL 487293|C.1|South Africa|2020-06-24	0.0001414663	Africa
Africa|hCoV-19/DRC/2169/2020|EPI ISL 436194|B.1.5|Democratic Republic of the Congo|2020-04-13	Africa|hCoV-19/South Africa/KRISP-0309/2020|EPI ISL 487293|C.1|South Africa|2020-06-24	0.0004300590	Africa
Africa|hCoV-19/DRC/2299/2020|EPI ISL 436412|B.1.5|Democratic Republic of the Congo|2020-04-14	Africa|hCoV-19/South Africa/KRISP-0309/2020|EPI ISL 487293|C.1|South Africa|2020-06-24	0.0004896949	Africa
Africa|hCoV-19/DRC/236/2020|EPI ISL 420032|B.1.128|Democratic Republic of the Congo|2020-03-22	Africa|hCoV-19/South Africa/KRISP-0309/2020|EPI ISL 487293|C.1|South Africa|2020-06-24	0.0005214639	Africa
Africa|hCoV-19/DRC/2363/2020|EPI ISL 437194|B.1.84|Democratic Republic of the Congo|2020-04-14	Africa|hCoV-19/South Africa/KRISP-0309/2020|EPI ISL 487293|C.1|South Africa|2020-06-24	0.0004546661	Africa
Africa|hCoV-19/DRC/2384/2020|EPI ISL 437196|B.1.149|Democratic Republic of the Congo|2020-04-14	Africa|hCoV-19/South Africa/KRISP-0309/2020|EPI ISL 487293|C.1|South Africa|2020-06-24	0.0004950322	Africa
Africa|hCoV-19/DRC/241/2020|EPI ISL 420033|B.1.1.75|Democratic Republic of the Congo|2020-03-22	Africa|hCoV-19/South Africa/KRISP-0309/2020|EPI ISL 487293|C.1|South Africa|2020-06-24	0.0003475930	Africa
Africa|hCoV-19/DRC/243/2020|EPI ISL 420034|B.1|Democratic Republic of the Congo|2020-03-22	Africa|hCoV-19/South Africa/KRISP-0309/2020|EPI ISL 487293|C.1|South Africa|2020-06-24	0.0004267841	Africa
Africa|hCoV-19/DRC/248/2020|EPI ISL 420035|B.1.5|Democratic Republic of the Congo|2020-03-22	Africa|hCoV-19/South Africa/KRISP-0309/2020|EPI ISL 487293|C.1|South Africa|2020-06-24	0.0003823649	Africa
Africa|hCoV-19/DRC/2496/2020|EPI ISL 437337|B.1.149|Democratic Republic of the Congo|2020-04-15	Africa|hCoV-19/South Africa/KRISP-0309/2020|EPI ISL 487293|C.1|South Africa|2020-06-24	0.0005200158	Africa
Africa|hCoV-19/DRC/2529/2020|EPI ISL 437338|B.1.178|Democratic Republic of the Congo|2020-04-15	Africa|hCoV-19/South Africa/KRISP-0309/2020|EPI ISL 487293|C.1|South Africa|2020-06-24	0.0004853379	Africa
Africa|hCoV-19/DRC/253/2020|EPI ISL 420838|B.1.5|Democratic Republic of the Congo|2020-03-22	Africa|hCoV-19/South Africa/KRISP-0309/2020|EPI ISL 487293|C.1|South Africa|2020-06-24	0.0003838062	Africa
Africa|hCoV-19/DRC/2536/2020|EPI ISL 437339|B.1|Democratic Republic of the Congo|2020-04-15	Africa|hCoV-19/South Africa/KRISP-0309/2020|EPI ISL 487293|C.1|South Africa|2020-06-24	0.0004853381	Africa
Africa|hCoV-19/DRC/254/2020|EPI ISL 420839|B.1|Democratic Republic of the Congo|2020-03-22	Africa|hCoV-19/South Africa/KRISP-0309/2020|EPI ISL 487293|C.1|South Africa|2020-06-24	0.0004219343	Africa
Africa|hCoV-19/DRC/2563/2020|EPI ISL 437340|B.1.9|Democratic Republic of the Congo|2020-04-15	Africa|hCoV-19/South Africa/KRISP-0309/2020|EPI ISL 487293|C.1|South Africa|2020-06-24	0.0006934264	Africa
Africa|hCoV-19/DRC/2580/2020|EPI ISL 437341|B.1.5|Democratic Republic of the Congo|2020-04-15	Africa|hCoV-19/South Africa/KRISP-0309/2020|EPI ISL 487293|C.1|South Africa|2020-06-24	0.0004183998	Africa
Africa|hCoV-19/DRC/2644/2020|EPI ISL 437342|B.1.84|Democratic Republic of the Congo|2020-04-15	Africa|hCoV-19/South Africa/KRISP-0309/2020|EPI ISL 487293|C.1|South Africa|2020-06-24	0.0004927121	Africa
Africa|hCoV-19/DRC/2670/2020|EPI ISL 437343|B.1.9|Democratic Republic of the Congo|2020-04-15	Africa|hCoV-19/South Africa/KRISP-0309/2020|EPI ISL 487293|C.1|South Africa|2020-06-24	0.0007281627	Africa
Africa|hCoV-19/DRC/2727/2020|EPI ISL 437344|B.1|Democratic Republic of the Congo|2020-04-16	Africa|hCoV-19/South Africa/KRISP-0309/2020|EPI ISL 487293|C.1|South Africa|2020-06-24	0.0004237170	Africa
Africa|hCoV-19/DRC/2728/2020|EPI ISL 437345|B.1.84|Democratic Republic of the Congo|2020-04-16	Africa|hCoV-19/South Africa/KRISP-0309/2020|EPI ISL 487293|C.1|South Africa|2020-06-24	0.0004946541	Africa
Africa|hCoV-19/DRC/2813/2020|EPI ISL 437346|C.14|Democratic Republic of the Congo|2020-04-16	Africa|hCoV-19/South Africa/KRISP-0309/2020|EPI ISL 487293|C.1|South Africa|2020-06-24	0.0002427480	Africa
Africa|hCoV-19/DRC/2819/2020|EPI ISL 437347|B.1|Democratic Republic of the Congo|2020-04-16	Africa|hCoV-19/South Africa/KRISP-0309/2020|EPI ISL 487293|C.1|South Africa|2020-06-24	0.0005295548	Africa
Africa|hCoV-19/DRC/2827/2020|EPI ISL 437348|B.1|Democratic Republic of the Congo|2020-04-16	Africa|hCoV-19/South Africa/KRISP-0309/2020|EPI ISL 487293|C.1|South Africa|2020-06-24	0.0004159492	Africa
Africa|hCoV-19/DRC/2855/2020|EPI ISL 437350|B.1|Democratic Republic of the Congo|2020-04-16	Africa|hCoV-19/South Africa/KRISP-0309/2020|EPI ISL 487293|C.1|South Africa|2020-06-24	0.0004506615	Africa
Africa|hCoV-19/DRC/2864/2020|EPI ISL 437351|B.1|Democratic Republic of the Congo|2020-04-16	Africa|hCoV-19/South Africa/KRISP-0309/2020|EPI ISL 487293|C.1|South Africa|2020-06-24	0.0004508445	Africa
Africa|hCoV-19/DRC/2904/2020|EPI ISL 437352|B.1|Democratic Republic of the Congo|2020-04-17	Africa|hCoV-19/South Africa/KRISP-0309/2020|EPI ISL 487293|C.1|South Africa|2020-06-24	0.0004506616	Africa
Africa|hCoV-19/DRC/2938/2020|EPI ISL 437353|B.1.275|Democratic Republic of the Congo|2020-04-17	Africa|hCoV-19/South Africa/KRISP-0309/2020|EPI ISL 487293|C.1|South Africa|2020-06-24	0.0006413242	Africa
Africa|hCoV-19/DRC/2939/2020|EPI ISL 437354|B.1|Democratic Republic of the Congo|2020-04-17	Africa|hCoV-19/South Africa/KRISP-0309/2020|EPI ISL 487293|C.1|South Africa|2020-06-24	0.0005558723	Africa
Africa|hCoV-19/DRC/2942/2020|EPI ISL 437355|B.1|Democratic Republic of the Congo|2020-04-17	Africa|hCoV-19/South Africa/KRISP-0309/2020|EPI ISL 487293|C.1|South Africa|2020-06-24	0.0005667629	Africa
Africa|hCoV-19/DRC/299/2020|EPI ISL 420840|B.4|Democratic Republic of the Congo|2020-03-20	Africa|hCoV-19/South Africa/KRISP-0309/2020|EPI ISL 487293|C.1|South Africa|2020-06-24	0.0008118466	Africa
Africa|hCoV-19/DRC/300/2020|EPI ISL 420841|A|Democratic Republic of the Congo|2020-03-22	Africa|hCoV-19/South Africa/KRISP-0309/2020|EPI ISL 487293|C.1|South Africa|2020-06-24	0.0006642962	Africa
Africa|hCoV-19/DRC/3041/2020|EPI ISL 437356|B.1|Democratic Republic of the Congo|2020-04-18	Africa|hCoV-19/South Africa/KRISP-0309/2020|EPI ISL 487293|C.1|South Africa|2020-06-24	0.0005222369	Africa
Africa|hCoV-19/DRC/307/2020|EPI ISL 420842|B.1.9|Democratic Republic of the Congo|2020-03	Africa|hCoV-19/South Africa/KRISP-0309/2020|EPI ISL 487293|C.1|South Africa|2020-06-24	0.0005346368	Africa
Africa|hCoV-19/DRC/3070/2020|EPI ISL 437357|B.1.214|Democratic Republic of the Congo|2020-04-18	Africa|hCoV-19/South Africa/KRISP-0309/2020|EPI ISL 487293|C.1|South Africa|2020-06-24	0.0005578430	Africa
Africa|hCoV-19/DRC/3089/2020|EPI ISL 437358|B.1.84|Democratic Republic of the Congo|2020-04-19	Africa|hCoV-19/South Africa/KRISP-0309/2020|EPI ISL 487293|C.1|South Africa|2020-06-24	0.0004859631	Africa
Africa|hCoV-19/DRC/3440/2020|EPI ISL 447597|B.1.84|Democratic Republic of the Congo|2020-04-22	Africa|hCoV-19/South Africa/KRISP-0309/2020|EPI ISL 487293|C.1|South Africa|2020-06-24	0.0004916104	Africa
Africa|hCoV-19/DRC/3451/2020|EPI ISL 447598|B.1.178|Democratic Republic of the Congo|2020-04-22	Africa|hCoV-19/South Africa/KRISP-0309/2020|EPI ISL 487293|C.1|South Africa|2020-06-24	0.0005271732	Africa
Africa|hCoV-19/DRC/3453/2020|EPI ISL 447599|B.1.84|Democratic Republic of the Congo|2020-04-22	Africa|hCoV-19/South Africa/KRISP-0309/2020|EPI ISL 487293|C.1|South Africa|2020-06-24	0.0004919213	Africa
Africa|hCoV-19/DRC/3481/2020|EPI ISL 447600|B.1|Democratic Republic of the Congo|2020-04-22	Africa|hCoV-19/South Africa/KRISP-0309/2020|EPI ISL 487293|C.1|South Africa|2020-06-24	0.0004298126	Africa
Africa|hCoV-19/DRC/3482/2020|EPI ISL 447601|B.1|Democratic Republic of the Congo|2020-04-22	Africa|hCoV-19/South Africa/KRISP-0309/2020|EPI ISL 487293|C.1|South Africa|2020-06-24	0.0004607283	Africa
Africa|hCoV-19/DRC/3483/2020|EPI ISL 447602|B.1|Democratic Republic of the Congo|2020-04-22	Africa|hCoV-19/South Africa/KRISP-0309/2020|EPI ISL 487293|C.1|South Africa|2020-06-24	0.0004291211	Africa
Africa|hCoV-19/DRC/3490/2020|EPI ISL 447603|B.1|Democratic Republic of the Congo|2020-04-22	Africa|hCoV-19/South Africa/KRISP-0309/2020|EPI ISL 487293|C.1|South Africa|2020-06-24	0.0004574444	Africa
Africa|hCoV-19/DRC/3504/2020|EPI ISL 447604|B.1.149|Democratic Republic of the Congo|2020-04-23	Africa|hCoV-19/South Africa/KRISP-0309/2020|EPI ISL 487293|C.1|South Africa|2020-06-24	0.0005009704	Africa
Africa|hCoV-19/DRC/352/2020|EPI ISL 420850|B.1.5|Democratic Republic of the Congo|2020-03	Africa|hCoV-19/South Africa/KRISP-0309/2020|EPI ISL 487293|C.1|South Africa|2020-06-24	0.0004569490	Africa
Africa|hCoV-19/DRC/353/2020|EPI ISL 420843|B.1.5|Democratic Republic of the Congo|2020-03	Africa|hCoV-19/South Africa/KRISP-0309/2020|EPI ISL 487293|C.1|South Africa|2020-06-24	0.0003866521	Africa
Africa|hCoV-19/DRC/355/2020|EPI ISL 420844|B.1|Democratic Republic of the Congo|2020-03	Africa|hCoV-19/South Africa/KRISP-0309/2020|EPI ISL 487293|C.1|South Africa|2020-06-24	0.0004174684	Africa
Africa|hCoV-19/DRC/3552/2020|EPI ISL 447605|B.1.84|Democratic Republic of the Congo|2020-04-23	Africa|hCoV-19/South Africa/KRISP-0309/2020|EPI ISL 487293|C.1|South Africa|2020-06-24	0.0004980041	Africa
Africa|hCoV-19/DRC/3595/2020|EPI ISL 447606|B.1.5|Democratic Republic of the Congo|2020-04-23	Africa|hCoV-19/South Africa/KRISP-0309/2020|EPI ISL 487293|C.1|South Africa|2020-06-24	0.0004555833	Africa
Africa|hCoV-19/DRC/3632/2020|EPI ISL 447607|B.1.5|Democratic Republic of the Congo|2020-04-23	Africa|hCoV-19/South Africa/KRISP-0309/2020|EPI ISL 487293|C.1|South Africa|2020-06-24	0.0004570682	Africa
Africa|hCoV-19/DRC/3633/2020|EPI ISL 447230|B.1.5|Democratic Republic of the Congo|2020-04-23	Africa|hCoV-19/South Africa/KRISP-0309/2020|EPI ISL 487293|C.1|South Africa|2020-06-24	0.0004615623	Africa
Africa|hCoV-19/DRC/3653/2020|EPI ISL 447231|B.1.128|Democratic Republic of the Congo|2020-04-23	Africa|hCoV-19/South Africa/KRISP-0309/2020|EPI ISL 487293|C.1|South Africa|2020-06-24	0.0005924704	Africa
Africa|hCoV-19/DRC/3659/2020|EPI ISL 447232|B.1.128|Democratic Republic of the Congo|2020-04-23	Africa|hCoV-19/South Africa/KRISP-0309/2020|EPI ISL 487293|C.1|South Africa|2020-06-24	0.0005930286	Africa
Africa|hCoV-19/DRC/3661/2020|EPI ISL 447233|B.1.128|Democratic Republic of the Congo|2020-04-23	Africa|hCoV-19/South Africa/KRISP-0309/2020|EPI ISL 487293|C.1|South Africa|2020-06-24	0.0005982450	Africa
Africa|hCoV-19/DRC/3662/2020|EPI ISL 447234|B.1.128|Democratic Republic of the Congo|2020-04-23	Africa|hCoV-19/South Africa/KRISP-0309/2020|EPI ISL 487293|C.1|South Africa|2020-06-24	0.0005977823	Africa
Africa|hCoV-19/DRC/3664/2020|EPI ISL 447235|B.1.128|Democratic Republic of the Congo|2020-04-23	Africa|hCoV-19/South Africa/KRISP-0309/2020|EPI ISL 487293|C.1|South Africa|2020-06-24	0.0005978875	Africa
Africa|hCoV-19/DRC/3683/2020|EPI ISL 447236|B.1.5|Democratic Republic of the Congo|2020-04-24	Africa|hCoV-19/South Africa/KRISP-0309/2020|EPI ISL 487293|C.1|South Africa|2020-06-24	0.0004922653	Africa
Africa|hCoV-19/DRC/3688/2020|EPI ISL 447237|B.1.128|Democratic Republic of the Congo|2020-04-24	Africa|hCoV-19/South Africa/KRISP-0309/2020|EPI ISL 487293|C.1|South Africa|2020-06-24	0.0005958552	Africa
Africa|hCoV-19/DRC/376/2020|EPI ISL 420851|B.1.6|Democratic Republic of the Congo|2020-03-25	Africa|hCoV-19/South Africa/KRISP-0309/2020|EPI ISL 487293|C.1|South Africa|2020-06-24	0.0004903932	Africa
Africa|hCoV-19/DRC/3764/2020|EPI ISL 447238|B.1.84|Democratic Republic of the Congo|2020-04-24	Africa|hCoV-19/South Africa/KRISP-0309/2020|EPI ISL 487293|C.1|South Africa|2020-06-24	0.0005266756	Africa
Africa|hCoV-19/DRC/3768/2020|EPI ISL 447239|B.1.84|Democratic Republic of the Congo|2020-04-24	Africa|hCoV-19/South Africa/KRISP-0309/2020|EPI ISL 487293|C.1|South Africa|2020-06-24	0.0004919437	Africa
Africa|hCoV-19/DRC/3778/2020|EPI ISL 447240|B.1.128|Democratic Republic of the Congo|2020-04-24	Africa|hCoV-19/South Africa/KRISP-0309/2020|EPI ISL 487293|C.1|South Africa|2020-06-24	0.0005946672	Africa
Africa|hCoV-19/DRC/3787/2020|EPI ISL 447241|B.1|Democratic Republic of the Congo|2020-04-24	Africa|hCoV-19/South Africa/KRISP-0309/2020|EPI ISL 487293|C.1|South Africa|2020-06-24	0.0004632116	Africa
Africa|hCoV-19/DRC/3791/2020|EPI ISL 447242|B.1|Democratic Republic of the Congo|2020-04-24	Africa|hCoV-19/South Africa/KRISP-0309/2020|EPI ISL 487293|C.1|South Africa|2020-06-24	0.0005040250	Africa
Africa|hCoV-19/DRC/3803/2020|EPI ISL 447243|B.1|Democratic Republic of the Congo|2020-04-24	Africa|hCoV-19/South Africa/KRISP-0309/2020|EPI ISL 487293|C.1|South Africa|2020-06-24	0.0004287528	Africa
Africa|hCoV-19/DRC/3806/2020|EPI ISL 447244|B.1|Democratic Republic of the Congo|2020-04-24	Africa|hCoV-19/South Africa/KRISP-0309/2020|EPI ISL 487293|C.1|South Africa|2020-06-24	0.0004288603	Africa
Africa|hCoV-19/DRC/3827/2020|EPI ISL 447245|B.1|Democratic Republic of the Congo|2020-04-24	Africa|hCoV-19/South Africa/KRISP-0309/2020|EPI ISL 487293|C.1|South Africa|2020-06-24	0.0005625728	Africa
Africa|hCoV-19/DRC/3829/2020|EPI ISL 447246|B.1|Democratic Republic of the Congo|2020-04-24	Africa|hCoV-19/South Africa/KRISP-0309/2020|EPI ISL 487293|C.1|South Africa|2020-06-24	0.0005281437	Africa
Africa|hCoV-19/DRC/3834/2020|EPI ISL 447247|A|Democratic Republic of the Congo|2020-04-25	Africa|hCoV-19/South Africa/KRISP-0309/2020|EPI ISL 487293|C.1|South Africa|2020-06-24	0.0007400449	Africa
Africa|hCoV-19/DRC/3837/2020|EPI ISL 447248|B.1.128|Democratic Republic of the Congo|2020-04-25	Africa|hCoV-19/South Africa/KRISP-0309/2020|EPI ISL 487293|C.1|South Africa|2020-06-24	0.0005974882	Africa
Africa|hCoV-19/DRC/3841/2020|EPI ISL 447249|B.1.128|Democratic Republic of the Congo|2020-04-25	Africa|hCoV-19/South Africa/KRISP-0309/2020|EPI ISL 487293|C.1|South Africa|2020-06-24	0.0006311464	Africa
Africa|hCoV-19/DRC/3842/2020|EPI ISL 471396|B.1.128|Democratic Republic of the Congo|2020-04-25	Africa|hCoV-19/South Africa/KRISP-0309/2020|EPI ISL 487293|C.1|South Africa|2020-06-24	0.0006241013	Africa
Africa|hCoV-19/DRC/3846/2020|EPI ISL 471397|B.1.84|Democratic Republic of the Congo|2020-04-25	Africa|hCoV-19/South Africa/KRISP-0309/2020|EPI ISL 487293|C.1|South Africa|2020-06-24	0.0005546836	Africa
Africa|hCoV-19/DRC/3937/2020|EPI ISL 471398|B.1|Democratic Republic of the Congo|2020-04-25	Africa|hCoV-19/South Africa/KRISP-0309/2020|EPI ISL 487293|C.1|South Africa|2020-06-24	0.0005200050	Africa
Africa|hCoV-19/DRC/3941/2020|EPI ISL 471399|B.1.128|Democratic Republic of the Congo|2020-04-25	Africa|hCoV-19/South Africa/KRISP-0309/2020|EPI ISL 487293|C.1|South Africa|2020-06-24	0.0005963504	Africa
Africa|hCoV-19/DRC/3947/2020|EPI ISL 471400|B.1.214|Democratic Republic of the Congo|2020-04-25	Africa|hCoV-19/South Africa/KRISP-0309/2020|EPI ISL 487293|C.1|South Africa|2020-06-24	0.0006240602	Africa
Africa|hCoV-19/DRC/3949/2020|EPI ISL 471401|B.1.84|Democratic Republic of the Congo|2020-04-26	Africa|hCoV-19/South Africa/KRISP-0309/2020|EPI ISL 487293|C.1|South Africa|2020-06-24	0.0004543483	Africa
Africa|hCoV-19/DRC/396/2020|EPI ISL 420852|B.1.6|Democratic Republic of the Congo|2020-03-26	Africa|hCoV-19/South Africa/KRISP-0309/2020|EPI ISL 487293|C.1|South Africa|2020-06-24	0.0004548935	Africa
Africa|hCoV-19/DRC/397/2020|EPI ISL 420845|B.1.6|Democratic Republic of the Congo|2020-03-26	Africa|hCoV-19/South Africa/KRISP-0309/2020|EPI ISL 487293|C.1|South Africa|2020-06-24	0.0004513407	Africa
Africa|hCoV-19/DRC/400/2020|EPI ISL 420846|B.1.5|Democratic Republic of the Congo|2020-03	Africa|hCoV-19/South Africa/KRISP-0309/2020|EPI ISL 487293|C.1|South Africa|2020-06-24	0.0004178318	Africa
Africa|hCoV-19/DRC/4012/2020|EPI ISL 471402|B.1|Democratic Republic of the Congo|2020-04-26	Africa|hCoV-19/South Africa/KRISP-0309/2020|EPI ISL 487293|C.1|South Africa|2020-06-24	0.0005893901	Africa
Africa|hCoV-19/DRC/402/2020|EPI ISL 420853|B.1|Democratic Republic of the Congo|2020-03-26	Africa|hCoV-19/South Africa/KRISP-0309/2020|EPI ISL 487293|C.1|South Africa|2020-06-24	0.0004005553	Africa
Africa|hCoV-19/DRC/4020/2020|EPI ISL 471403|B.1.5|Democratic Republic of the Congo|2020-04-26	Africa|hCoV-19/South Africa/KRISP-0309/2020|EPI ISL 487293|C.1|South Africa|2020-06-24	0.0004853370	Africa
Africa|hCoV-19/DRC/4026/2020|EPI ISL 471404|B.1.84|Democratic Republic of the Congo|2020-04-27	Africa|hCoV-19/South Africa/KRISP-0309/2020|EPI ISL 487293|C.1|South Africa|2020-06-24	0.0004875925	Africa
Africa|hCoV-19/DRC/4060/2020|EPI ISL 471405|B.1|Democratic Republic of the Congo|2020-04-27	Africa|hCoV-19/South Africa/KRISP-0309/2020|EPI ISL 487293|C.1|South Africa|2020-06-24	0.0005210579	Africa
Africa|hCoV-19/DRC/4075/2020|EPI ISL 471406|B.1.214|Democratic Republic of the Congo|2020-04-27	Africa|hCoV-19/South Africa/KRISP-0309/2020|EPI ISL 487293|C.1|South Africa|2020-06-24	0.0005946940	Africa
Africa|hCoV-19/DRC/4084/2020|EPI ISL 471407|B.1.214|Democratic Republic of the Congo|2020-04-27	Africa|hCoV-19/South Africa/KRISP-0309/2020|EPI ISL 487293|C.1|South Africa|2020-06-24	0.0006247098	Africa
Africa|hCoV-19/DRC/4132/2020|EPI ISL 471408|B.1|Democratic Republic of the Congo|2020-04-27	Africa|hCoV-19/South Africa/KRISP-0309/2020|EPI ISL 487293|C.1|South Africa|2020-06-24	0.0005546701	Africa
Africa|hCoV-19/DRC/4141/2020|EPI ISL 471409|B.1.128|Democratic Republic of the Congo|2020-04-27	Africa|hCoV-19/South Africa/KRISP-0309/2020|EPI ISL 487293|C.1|South Africa|2020-06-24	0.0005893901	Africa
Africa|hCoV-19/DRC/4145/2020|EPI ISL 471410|B.1|Democratic Republic of the Congo|2020-04-27	Africa|hCoV-19/South Africa/KRISP-0309/2020|EPI ISL 487293|C.1|South Africa|2020-06-24	0.0004853279	Africa
Africa|hCoV-19/DRC/4194/2020|EPI ISL 471414|B.1.5|Democratic Republic of the Congo|2020-04-28	Africa|hCoV-19/South Africa/KRISP-0309/2020|EPI ISL 487293|C.1|South Africa|2020-06-24	0.0005199923	Africa
Africa|hCoV-19/DRC/4250/2020|EPI ISL 471415|B.1.1.1|Democratic Republic of the Congo|2020-04-28	Africa|hCoV-19/South Africa/KRISP-0309/2020|EPI ISL 487293|C.1|South Africa|2020-06-24	0.0002079385	Africa
Africa|hCoV-19/DRC/4279/2020|EPI ISL 514114|B.1|Democratic Republic of the Congo|2020-04-28	Africa|hCoV-19/South Africa/KRISP-0309/2020|EPI ISL 487293|C.1|South Africa|2020-06-24	0.0005274382	Africa
Africa|hCoV-19/DRC/4282/2020|EPI ISL 514103|B.1.128|Democratic Republic of the Congo|2020-04-08	Africa|hCoV-19/South Africa/KRISP-0309/2020|EPI ISL 487293|C.1|South Africa|2020-06-24	0.0005626860	Africa
Africa|hCoV-19/DRC/4284/2020|EPI ISL 514115|B.1.128|Democratic Republic of the Congo|2020-04-28	Africa|hCoV-19/South Africa/KRISP-0309/2020|EPI ISL 487293|C.1|South Africa|2020-06-24	0.0005626266	Africa
Africa|hCoV-19/DRC/431/2020|EPI ISL 420847|B.1.147|Democratic Republic of the Congo|2020-03-26	Africa|hCoV-19/South Africa/KRISP-0309/2020|EPI ISL 487293|C.1|South Africa|2020-06-24	0.0004513360	Africa
Africa|hCoV-19/DRC/4418/2020|EPI ISL 496506|B.1.128|Democratic Republic of the Congo|2020-04-29	Africa|hCoV-19/South Africa/KRISP-0309/2020|EPI ISL 487293|C.1|South Africa|2020-06-24	0.0005978455	Africa
Africa|hCoV-19/DRC/4422/2020|EPI ISL 496507|B.1.128|Democratic Republic of the Congo|2020-04-29	Africa|hCoV-19/South Africa/KRISP-0309/2020|EPI ISL 487293|C.1|South Africa|2020-06-24	0.0005692509	Africa
Africa|hCoV-19/DRC/4427/2020|EPI ISL 496508|B.1.128|Democratic Republic of the Congo|2020-04-29	Africa|hCoV-19/South Africa/KRISP-0309/2020|EPI ISL 487293|C.1|South Africa|2020-06-24	0.0005385785	Africa
Africa|hCoV-19/DRC/4429/2020|EPI ISL 513589|B.1.128|Democratic Republic of the Congo|2020-04-29	Africa|hCoV-19/South Africa/KRISP-0309/2020|EPI ISL 487293|C.1|South Africa|2020-06-24	0.0005386172	Africa
Africa|hCoV-19/DRC/4430/2020|EPI ISL 496509|B.1.128|Democratic Republic of the Congo|2020-04-29	Africa|hCoV-19/South Africa/KRISP-0309/2020|EPI ISL 487293|C.1|South Africa|2020-06-24	0.0005631802	Africa
Africa|hCoV-19/DRC/4437/2020|EPI ISL 513590|B.1.128|Democratic Republic of the Congo|2020-05-02	Africa|hCoV-19/South Africa/KRISP-0309/2020|EPI ISL 487293|C.1|South Africa|2020-06-24	0.0005746405	Africa
Africa|hCoV-19/DRC/4442/2020|EPI ISL 496510|B.1.128|Democratic Republic of the Congo|2020-04-29	Africa|hCoV-19/South Africa/KRISP-0309/2020|EPI ISL 487293|C.1|South Africa|2020-06-24	0.0005341490	Africa
Africa|hCoV-19/DRC/4444/2020|EPI ISL 514104|B.1.128|Democratic Republic of the Congo|2020-04-29	Africa|hCoV-19/South Africa/KRISP-0309/2020|EPI ISL 487293|C.1|South Africa|2020-06-24	0.0005608121	Africa
Africa|hCoV-19/DRC/445/2020|EPI ISL 420848|B.1|Democratic Republic of the Congo|2020-03	Africa|hCoV-19/South Africa/KRISP-0309/2020|EPI ISL 487293|C.1|South Africa|2020-06-24	0.0003972092	Africa
Africa|hCoV-19/DRC/4501/2020|EPI ISL 513591|B.1.5|Democratic Republic of the Congo|2020-05-30	Africa|hCoV-19/South Africa/KRISP-0309/2020|EPI ISL 487293|C.1|South Africa|2020-06-24	0.0004309626	Africa
Africa|hCoV-19/DRC/4516/2020|EPI ISL 487192|B.1.1.275|Democratic Republic of the Congo|2020-04-28	Africa|hCoV-19/South Africa/KRISP-0309/2020|EPI ISL 487293|C.1|South Africa|2020-06-24	0.0003155540	Africa
Africa|hCoV-19/DRC/4524/2020|EPI ISL 513597|A|Democratic Republic of the Congo|2020-04-30	Africa|hCoV-19/South Africa/KRISP-0309/2020|EPI ISL 487293|C.1|South Africa|2020-06-24	0.0007702450	Africa
Africa|hCoV-19/DRC/4541/2020|EPI ISL 513598|B.1|Democratic Republic of the Congo|2020-04-30	Africa|hCoV-19/South Africa/KRISP-0309/2020|EPI ISL 487293|C.1|South Africa|2020-06-24	0.0005547694	Africa
Africa|hCoV-19/DRC/4551/2020|EPI ISL 513599|B.1.178|Democratic Republic of the Congo|2020-04-30	Africa|hCoV-19/South Africa/KRISP-0309/2020|EPI ISL 487293|C.1|South Africa|2020-06-24	0.0006009873	Africa
Africa|hCoV-19/DRC/4561/2020|EPI ISL 513600|B.1|Democratic Republic of the Congo|2020-04-30	Africa|hCoV-19/South Africa/KRISP-0309/2020|EPI ISL 487293|C.1|South Africa|2020-06-24	0.0005199923	Africa
Africa|hCoV-19/DRC/4562/2020|EPI ISL 513601|B.1.214|Democratic Republic of the Congo|2020-04-30	Africa|hCoV-19/South Africa/KRISP-0309/2020|EPI ISL 487293|C.1|South Africa|2020-06-24	0.0005200050	Africa
Africa|hCoV-19/DRC/4568/2020|EPI ISL 513602|B.1|Democratic Republic of the Congo|2020-04-30	Africa|hCoV-19/South Africa/KRISP-0309/2020|EPI ISL 487293|C.1|South Africa|2020-06-24	0.0005256584	Africa
Africa|hCoV-19/DRC/4578/2020|EPI ISL 513603|B.1|Democratic Republic of the Congo|2020-04-30	Africa|hCoV-19/South Africa/KRISP-0309/2020|EPI ISL 487293|C.1|South Africa|2020-06-24	0.0005644121	Africa
Africa|hCoV-19/DRC/4613/2020|EPI ISL 513604|B.1.214|Democratic Republic of the Congo|2020-04-30	Africa|hCoV-19/South Africa/KRISP-0309/2020|EPI ISL 487293|C.1|South Africa|2020-06-24	0.0005598057	Africa
Africa|hCoV-19/DRC/4614/2020|EPI ISL 513605|B.1|Democratic Republic of the Congo|2020-04-30	Africa|hCoV-19/South Africa/KRISP-0309/2020|EPI ISL 487293|C.1|South Africa|2020-06-24	0.0006587706	Africa
Africa|hCoV-19/DRC/4631/2020|EPI ISL 513606|B.1.5|Democratic Republic of the Congo|2020-04-30	Africa|hCoV-19/South Africa/KRISP-0309/2020|EPI ISL 487293|C.1|South Africa|2020-06-24	0.0006588166	Africa
Africa|hCoV-19/DRC/4633/2020|EPI ISL 513607|B.1.128|Democratic Republic of the Congo|2020-04-30	Africa|hCoV-19/South Africa/KRISP-0309/2020|EPI ISL 487293|C.1|South Africa|2020-06-24	0.0006241010	Africa
Africa|hCoV-19/DRC/4642/2020|EPI ISL 513608|B.1.128|Democratic Republic of the Congo|2020-04-30	Africa|hCoV-19/South Africa/KRISP-0309/2020|EPI ISL 487293|C.1|South Africa|2020-06-24	0.0006240731	Africa
Africa|hCoV-19/DRC/4647/2020|EPI ISL 513609|B.1.128|Democratic Republic of the Congo|2020-04-30	Africa|hCoV-19/South Africa/KRISP-0309/2020|EPI ISL 487293|C.1|South Africa|2020-06-24	0.0005893901	Africa
Africa|hCoV-19/DRC/4653/2020|EPI ISL 513610|B.1.128|Democratic Republic of the Congo|2020-04-30	Africa|hCoV-19/South Africa/KRISP-0309/2020|EPI ISL 487293|C.1|South Africa|2020-06-24	0.0006241379	Africa
Africa|hCoV-19/DRC/4681/2020|EPI ISL 514116|B.1.128|Democratic Republic of the Congo|2020-04-30	Africa|hCoV-19/South Africa/KRISP-0309/2020|EPI ISL 487293|C.1|South Africa|2020-06-24	0.0005687045	Africa
Africa|hCoV-19/DRC/4683/2020|EPI ISL 514105|B.1.5|Democratic Republic of the Congo|2020-04-30	Africa|hCoV-19/South Africa/KRISP-0309/2020|EPI ISL 487293|C.1|South Africa|2020-06-24	0.0006035750	Africa
Africa|hCoV-19/DRC/4685/2020|EPI ISL 514106|B.1.128|Democratic Republic of the Congo|2020-04-30	Africa|hCoV-19/South Africa/KRISP-0309/2020|EPI ISL 487293|C.1|South Africa|2020-06-24	0.0006324188	Africa
Africa|hCoV-19/DRC/4690/2020|EPI ISL 514117|B.1.128|Democratic Republic of the Congo|2020-04-30	Africa|hCoV-19/South Africa/KRISP-0309/2020|EPI ISL 487293|C.1|South Africa|2020-06-24	0.0005981820	Africa
Africa|hCoV-19/DRC/4693/2020|EPI ISL 514118|B.1.128|Democratic Republic of the Congo|2020-04-30	Africa|hCoV-19/South Africa/KRISP-0309/2020|EPI ISL 487293|C.1|South Africa|2020-06-24	0.0005969220	Africa
Africa|hCoV-19/DRC/4694/2020|EPI ISL 514107|B.1.128|Democratic Republic of the Congo|2020-04-30	Africa|hCoV-19/South Africa/KRISP-0309/2020|EPI ISL 487293|C.1|South Africa|2020-06-24	0.0006041970	Africa
Africa|hCoV-19/DRC/4720/2020|EPI ISL 514108|B.1.84|Democratic Republic of the Congo|2020-05-01	Africa|hCoV-19/South Africa/KRISP-0309/2020|EPI ISL 487293|C.1|South Africa|2020-06-24	0.0005245556	Africa
Africa|hCoV-19/DRC/4785/2020|EPI ISL 514119|B.1.84|Democratic Republic of the Congo|2020-05-01	Africa|hCoV-19/South Africa/KRISP-0309/2020|EPI ISL 487293|C.1|South Africa|2020-06-24	0.0006672464	Africa
Africa|hCoV-19/DRC/5019/2020|EPI ISL 496511|B.1|Democratic Republic of the Congo|2020-05-02	Africa|hCoV-19/South Africa/KRISP-0309/2020|EPI ISL 487293|C.1|South Africa|2020-06-24	0.0005461128	Africa
Africa|hCoV-19/DRC/5094/2020|EPI ISL 496491|B.1.84|Democratic Republic of the Congo|2020-05-02	Africa|hCoV-19/South Africa/KRISP-0309/2020|EPI ISL 487293|C.1|South Africa|2020-06-24	0.0005332837	Africa
Africa|hCoV-19/DRC/5186/2020|EPI ISL 496512|B.1|Democratic Republic of the Congo|2020-05-03	Africa|hCoV-19/South Africa/KRISP-0309/2020|EPI ISL 487293|C.1|South Africa|2020-06-24	0.0005336850	Africa
Africa|hCoV-19/DRC/5187/2020|EPI ISL 513619|B.1|Democratic Republic of the Congo|2020-05-03	Africa|hCoV-19/South Africa/KRISP-0309/2020|EPI ISL 487293|C.1|South Africa|2020-06-24	0.0005267895	Africa
Africa|hCoV-19/DRC/5205/2020|EPI ISL 487365|B.1.1.275|Democratic Republic of the Congo|2020-05-01	Africa|hCoV-19/South Africa/KRISP-0309/2020|EPI ISL 487293|C.1|South Africa|2020-06-24	0.0003537267	Africa
Africa|hCoV-19/DRC/521/2020|EPI ISL 420854|B.1.5|Democratic Republic of the Congo|2020-03-25	Africa|hCoV-19/South Africa/KRISP-0309/2020|EPI ISL 487293|C.1|South Africa|2020-06-24	0.0003836053	Africa
Africa|hCoV-19/DRC/5210/2020|EPI ISL 487369|B.1.1.275|Democratic Republic of the Congo|2020-05-01	Africa|hCoV-19/South Africa/KRISP-0309/2020|EPI ISL 487293|C.1|South Africa|2020-06-24	0.0003552433	Africa
Africa|hCoV-19/DRC/523/2020|EPI ISL 420849|B.1.1.1|Democratic Republic of the Congo|2020-03-28	Africa|hCoV-19/South Africa/KRISP-0309/2020|EPI ISL 487293|C.1|South Africa|2020-06-24	0.0001042698	Africa
Africa|hCoV-19/DRC/5240/2020|EPI ISL 496492|B.1|Democratic Republic of the Congo|2020-05-03	Africa|hCoV-19/South Africa/KRISP-0309/2020|EPI ISL 487293|C.1|South Africa|2020-06-24	0.0004574750	Africa
Africa|hCoV-19/DRC/5377/2020|EPI ISL 496513|B.1|Democratic Republic of the Congo|2020-05-04	Africa|hCoV-19/South Africa/KRISP-0309/2020|EPI ISL 487293|C.1|South Africa|2020-06-24	0.0005278594	Africa
Africa|hCoV-19/DRC/5538/2020|EPI ISL 514120|B.1|Democratic Republic of the Congo|2020-05-05	Africa|hCoV-19/South Africa/KRISP-0309/2020|EPI ISL 487293|C.1|South Africa|2020-06-24	0.0005018759	Africa
Africa|hCoV-19/DRC/5651/2020|EPI ISL 496493|B.1.1.1|Democratic Republic of the Congo|2020-05-06	Africa|hCoV-19/South Africa/KRISP-0309/2020|EPI ISL 487293|C.1|South Africa|2020-06-24	0.0001077045	Africa
Africa|hCoV-19/DRC/5705/2020|EPI ISL 496494|B.1.84|Democratic Republic of the Congo|2020-05-06	Africa|hCoV-19/South Africa/KRISP-0309/2020|EPI ISL 487293|C.1|South Africa|2020-06-24	0.0004718584	Africa
Africa|hCoV-19/DRC/5735/2020|EPI ISL 496495|B.1.214|Democratic Republic of the Congo|2020-05-06	Africa|hCoV-19/South Africa/KRISP-0309/2020|EPI ISL 487293|C.1|South Africa|2020-06-24	0.0005047051	Africa
Africa|hCoV-19/DRC/5815/2020|EPI ISL 495629|B.1.214|Democratic Republic of the Congo|2020-05-06	Africa|hCoV-19/South Africa/KRISP-0309/2020|EPI ISL 487293|C.1|South Africa|2020-06-24	0.0005427430	Africa
Africa|hCoV-19/DRC/5907/2020|EPI ISL 496496|B.1.84|Democratic Republic of the Congo|2020-05-07	Africa|hCoV-19/South Africa/KRISP-0309/2020|EPI ISL 487293|C.1|South Africa|2020-06-24	0.0005805488	Africa
Africa|hCoV-19/DRC/5913/2020|EPI ISL 496497|B.1|Democratic Republic of the Congo|2020-05-07	Africa|hCoV-19/South Africa/KRISP-0309/2020|EPI ISL 487293|C.1|South Africa|2020-06-24	0.0005689268	Africa
Africa|hCoV-19/DRC/5927/2020|EPI ISL 496498|B.1.9|Democratic Republic of the Congo|2020-05-07	Africa|hCoV-19/South Africa/KRISP-0309/2020|EPI ISL 487293|C.1|South Africa|2020-06-24	0.0007471858	Africa
Africa|hCoV-19/DRC/5957/2020|EPI ISL 496499|B.1.5|Democratic Republic of the Congo|2020-05-07	Africa|hCoV-19/South Africa/KRISP-0309/2020|EPI ISL 487293|C.1|South Africa|2020-06-24	0.0004213119	Africa
Africa|hCoV-19/DRC/5964/2020|EPI ISL 496500|B.1.178|Democratic Republic of the Congo|2020-05-07	Africa|hCoV-19/South Africa/KRISP-0309/2020|EPI ISL 487293|C.1|South Africa|2020-06-24	0.0004030610	Africa
Africa|hCoV-19/DRC/5996/2020|EPI ISL 496514|B.1.84|Democratic Republic of the Congo|2020-05-08	Africa|hCoV-19/South Africa/KRISP-0309/2020|EPI ISL 487293|C.1|South Africa|2020-06-24	0.0004979814	Africa
Africa|hCoV-19/DRC/6026/2020|EPI ISL 513622|B.1.1.1|Democratic Republic of the Congo|2020-05-08	Africa|hCoV-19/South Africa/KRISP-0309/2020|EPI ISL 487293|C.1|South Africa|2020-06-24	0.0002138693	Africa
Africa|hCoV-19/DRC/6143/2020|EPI ISL 496515|B.1|Democratic Republic of the Congo|2020-05-08	Africa|hCoV-19/South Africa/KRISP-0309/2020|EPI ISL 487293|C.1|South Africa|2020-06-24	0.0004670600	Africa
Africa|hCoV-19/DRC/6151/2020|EPI ISL 513620|B.1.214|Democratic Republic of the Congo|2020-05-08	Africa|hCoV-19/South Africa/KRISP-0309/2020|EPI ISL 487293|C.1|South Africa|2020-06-24	0.0005650433	Africa
Africa|hCoV-19/DRC/6163/2020|EPI ISL 513623|B.1.214|Democratic Republic of the Congo|2020-05-08	Africa|hCoV-19/South Africa/KRISP-0309/2020|EPI ISL 487293|C.1|South Africa|2020-06-24	0.0005719512	Africa
Africa|hCoV-19/DRC/6203/2020|EPI ISL 514109|B.1|Democratic Republic of the Congo|2020-05-09	Africa|hCoV-19/South Africa/KRISP-0309/2020|EPI ISL 487293|C.1|South Africa|2020-06-24	0.0006340650	Africa
Africa|hCoV-19/DRC/6209/2020|EPI ISL 514110|B.1.84|Democratic Republic of the Congo|2020-05-09	Africa|hCoV-19/South Africa/KRISP-0309/2020|EPI ISL 487293|C.1|South Africa|2020-06-24	0.0004923069	Africa
Africa|hCoV-19/DRC/6227/2020|EPI ISL 514121|B.1.84|Democratic Republic of the Congo|2020-05-09	Africa|hCoV-19/South Africa/KRISP-0309/2020|EPI ISL 487293|C.1|South Africa|2020-06-24	0.0004929829	Africa
Africa|hCoV-19/DRC/6313/2020|EPI ISL 496516|B.1.84|Democratic Republic of the Congo|2020-05-09	Africa|hCoV-19/South Africa/KRISP-0309/2020|EPI ISL 487293|C.1|South Africa|2020-06-24	0.0005835825	Africa
Africa|hCoV-19/DRC/6338/2020|EPI ISL 495630|B.1|Democratic Republic of the Congo|2020-05-09	Africa|hCoV-19/South Africa/KRISP-0309/2020|EPI ISL 487293|C.1|South Africa|2020-06-24	0.0005047645	Africa
Africa|hCoV-19/DRC/6341/2020|EPI ISL 495631|B.1|Democratic Republic of the Congo|2020-05-09	Africa|hCoV-19/South Africa/KRISP-0309/2020|EPI ISL 487293|C.1|South Africa|2020-06-24	0.0006174061	Africa
Africa|hCoV-19/DRC/6342/2020|EPI ISL 495632|B.1|Democratic Republic of the Congo|2020-05-09	Africa|hCoV-19/South Africa/KRISP-0309/2020|EPI ISL 487293|C.1|South Africa|2020-06-24	0.0005748758	Africa
Africa|hCoV-19/DRC/6361/2020|EPI ISL 495633|B.1|Democratic Republic of the Congo|2020-05-09	Africa|hCoV-19/South Africa/KRISP-0309/2020|EPI ISL 487293|C.1|South Africa|2020-06-24	0.0004369203	Africa
Africa|hCoV-19/DRC/6380/2020|EPI ISL 513611|B.1.1.275|Democratic Republic of the Congo|2020-05-04	Africa|hCoV-19/South Africa/KRISP-0309/2020|EPI ISL 487293|C.1|South Africa|2020-06-24	0.0003542905	Africa
Africa|hCoV-19/DRC/6384/2020|EPI ISL 513612|B.1.1.275|Democratic Republic of the Congo|2020-05-07	Africa|hCoV-19/South Africa/KRISP-0309/2020|EPI ISL 487293|C.1|South Africa|2020-06-24	0.0003202583	Africa
Africa|hCoV-19/DRC/6386/2020|EPI ISL 513613|B.1.1.275|Democratic Republic of the Congo|2020-05-07	Africa|hCoV-19/South Africa/KRISP-0309/2020|EPI ISL 487293|C.1|South Africa|2020-06-24	0.0003149251	Africa
Africa|hCoV-19/DRC/6389/2020|EPI ISL 513614|B.1.84|Democratic Republic of the Congo|2020-05-07	Africa|hCoV-19/South Africa/KRISP-0309/2020|EPI ISL 487293|C.1|South Africa|2020-06-24	0.0006039759	Africa
Africa|hCoV-19/DRC/6390/2020|EPI ISL 513615|B.1.1.275|Democratic Republic of the Congo|2020-05-04	Africa|hCoV-19/South Africa/KRISP-0309/2020|EPI ISL 487293|C.1|South Africa|2020-06-24	0.0004205209	Africa
Africa|hCoV-19/DRC/6392/2020|EPI ISL 513616|B.1|Democratic Republic of the Congo|2020-05-04	Africa|hCoV-19/South Africa/KRISP-0309/2020|EPI ISL 487293|C.1|South Africa|2020-06-24	0.0003850457	Africa
Africa|hCoV-19/DRC/6395/2020|EPI ISL 513617|B.1.1.275|Democratic Republic of the Congo|2020-05-07	Africa|hCoV-19/South Africa/KRISP-0309/2020|EPI ISL 487293|C.1|South Africa|2020-06-24	0.0004506503	Africa
Africa|hCoV-19/DRC/6398/2020|EPI ISL 513618|B.1.1.275|Democratic Republic of the Congo|2020-05-07	Africa|hCoV-19/South Africa/KRISP-0309/2020|EPI ISL 487293|C.1|South Africa|2020-06-24	0.0003466015	Africa
Africa|hCoV-19/DRC/6724/2020|EPI ISL 495634|B.1|Democratic Republic of the Congo|2020-05-11	Africa|hCoV-19/South Africa/KRISP-0309/2020|EPI ISL 487293|C.1|South Africa|2020-06-24	0.0004923000	Africa
Africa|hCoV-19/DRC/6743/2020|EPI ISL 495635|B.1.149|Democratic Republic of the Congo|2020-05-11	Africa|hCoV-19/South Africa/KRISP-0309/2020|EPI ISL 487293|C.1|South Africa|2020-06-24	0.0004702475	Africa
Africa|hCoV-19/DRC/6783/2020|EPI ISL 496501|B.1.149|Democratic Republic of the Congo|2020-05-11	Africa|hCoV-19/South Africa/KRISP-0309/2020|EPI ISL 487293|C.1|South Africa|2020-06-24	0.0005039654	Africa
Africa|hCoV-19/DRC/6784/2020|EPI ISL 495636|B.1|Democratic Republic of the Congo|2020-05-11	Africa|hCoV-19/South Africa/KRISP-0309/2020|EPI ISL 487293|C.1|South Africa|2020-06-24	0.0004563092	Africa
Africa|hCoV-19/DRC/6786/2020|EPI ISL 495637|B.1.178|Democratic Republic of the Congo|2020-05-11	Africa|hCoV-19/South Africa/KRISP-0309/2020|EPI ISL 487293|C.1|South Africa|2020-06-24	0.0005630738	Africa
Africa|hCoV-19/DRC/6791/2020|EPI ISL 495638|B.1.178|Democratic Republic of the Congo|2020-05-11	Africa|hCoV-19/South Africa/KRISP-0309/2020|EPI ISL 487293|C.1|South Africa|2020-06-24	0.0005299213	Africa
Africa|hCoV-19/DRC/6792/2020|EPI ISL 495639|B.1|Democratic Republic of the Congo|2020-05-11	Africa|hCoV-19/South Africa/KRISP-0309/2020|EPI ISL 487293|C.1|South Africa|2020-06-24	0.0004747357	Africa
Africa|hCoV-19/DRC/6801/2020|EPI ISL 514111|B.1|Democratic Republic of the Congo|2020-05-11	Africa|hCoV-19/South Africa/KRISP-0309/2020|EPI ISL 487293|C.1|South Africa|2020-06-24	0.0007099645	Africa
Africa|hCoV-19/DRC/6853/2020|EPI ISL 496502|B.1.214|Democratic Republic of the Congo|2020-05-11	Africa|hCoV-19/South Africa/KRISP-0309/2020|EPI ISL 487293|C.1|South Africa|2020-06-24	0.0004645369	Africa
Africa|hCoV-19/DRC/6854/2020|EPI ISL 496503|B.1|Democratic Republic of the Congo|2020-05-11	Africa|hCoV-19/South Africa/KRISP-0309/2020|EPI ISL 487293|C.1|South Africa|2020-06-24	0.0006140664	Africa
Africa|hCoV-19/DRC/6875/2020|EPI ISL 496504|B.1|Democratic Republic of the Congo|2020-05-11	Africa|hCoV-19/South Africa/KRISP-0309/2020|EPI ISL 487293|C.1|South Africa|2020-06-24	0.0004923243	Africa
Africa|hCoV-19/DRC/7042/2020|EPI ISL 513592|B.1.214|Democratic Republic of the Congo|2020-05-12	Africa|hCoV-19/South Africa/KRISP-0309/2020|EPI ISL 487293|C.1|South Africa|2020-06-24	0.0005260163	Africa
Africa|hCoV-19/DRC/7061/2020|EPI ISL 513593|B.1|Democratic Republic of the Congo|2020-05-12	Africa|hCoV-19/South Africa/KRISP-0309/2020|EPI ISL 487293|C.1|South Africa|2020-06-24	0.0004691785	Africa
Africa|hCoV-19/DRC/7140/2020|EPI ISL 513594|B.1.214|Democratic Republic of the Congo|2020-05-12	Africa|hCoV-19/South Africa/KRISP-0309/2020|EPI ISL 487293|C.1|South Africa|2020-06-24	0.0006417125	Africa
Africa|hCoV-19/DRC/7200/2020|EPI ISL 514112|B.1|Democratic Republic of the Congo|2020-05-13	Africa|hCoV-19/South Africa/KRISP-0309/2020|EPI ISL 487293|C.1|South Africa|2020-06-24	0.0006296955	Africa
Africa|hCoV-19/DRC/7211/2020|EPI ISL 514122|B.1.149|Democratic Republic of the Congo|2020-05-13	Africa|hCoV-19/South Africa/KRISP-0309/2020|EPI ISL 487293|C.1|South Africa|2020-06-24	0.0005267344	Africa
Africa|hCoV-19/DRC/7248/2020|EPI ISL 514123|B.1|Democratic Republic of the Congo|2020-05-13	Africa|hCoV-19/South Africa/KRISP-0309/2020|EPI ISL 487293|C.1|South Africa|2020-06-24	0.0004670160	Africa
Africa|hCoV-19/DRC/7255/2020|EPI ISL 514124|B.1.149|Democratic Republic of the Congo|2020-05-13	Africa|hCoV-19/South Africa/KRISP-0309/2020|EPI ISL 487293|C.1|South Africa|2020-06-24	0.0006376183	Africa
Africa|hCoV-19/DRC/73/2020|EPI ISL 417941|B.1.178|Democratic Republic of the Congo|2020-03-18	Africa|hCoV-19/South Africa/KRISP-0309/2020|EPI ISL 487293|C.1|South Africa|2020-06-24	0.0004206092	Africa
Africa|hCoV-19/DRC/7386/2020|EPI ISL 513595|B.1.5|Democratic Republic of the Congo|2020-05-14	Africa|hCoV-19/South Africa/KRISP-0309/2020|EPI ISL 487293|C.1|South Africa|2020-06-24	0.0003951933	Africa
Africa|hCoV-19/DRC/7430/2020|EPI ISL 496517|B.1.1.1|Democratic Republic of the Congo|2020-05-14	Africa|hCoV-19/South Africa/KRISP-0309/2020|EPI ISL 487293|C.1|South Africa|2020-06-24	0.0002939178	Africa
Africa|hCoV-19/DRC/7434/2020|EPI ISL 513621|B.1.1.1|Democratic Republic of the Congo|2020-05-14	Africa|hCoV-19/South Africa/KRISP-0309/2020|EPI ISL 487293|C.1|South Africa|2020-06-24	0.0003236886	Africa
Africa|hCoV-19/DRC/7471/2020|EPI ISL 513596|B.1.214|Democratic Republic of the Congo|2020-05-14	Africa|hCoV-19/South Africa/KRISP-0309/2020|EPI ISL 487293|C.1|South Africa|2020-06-24	0.0004590904	Africa
Africa|hCoV-19/DRC/7488/2020|EPI ISL 514113|B.1.1|Democratic Republic of the Congo|2020-05-14	Africa|hCoV-19/South Africa/KRISP-0309/2020|EPI ISL 487293|C.1|South Africa|2020-06-24	0.0002811768	Africa
Africa|hCoV-19/DRC/7713/2020|EPI ISL 495640|B.1|Democratic Republic of the Congo|2020-05-14	Africa|hCoV-19/South Africa/KRISP-0309/2020|EPI ISL 487293|C.1|South Africa|2020-06-24	0.0006825738	Africa
Africa|hCoV-19/DRC/7864/2020|EPI ISL 496505|B.1.214|Democratic Republic of the Congo|2020-05-15	Africa|hCoV-19/South Africa/KRISP-0309/2020|EPI ISL 487293|C.1|South Africa|2020-06-24	0.0005733249	Africa
Africa|hCoV-19/DRC/7920/2020|EPI ISL 495641|B.1|Democratic Republic of the Congo|2020-05-15	Africa|hCoV-19/South Africa/KRISP-0309/2020|EPI ISL 487293|C.1|South Africa|2020-06-24	0.0006336176	Africa
Africa|hCoV-19/DRC/80/2020|EPI ISL 417942|B.1.178|Democratic Republic of the Congo|2020-03-18	Africa|hCoV-19/South Africa/KRISP-0309/2020|EPI ISL 487293|C.1|South Africa|2020-06-24	0.0004178420	Africa
Africa|hCoV-19/DRC/8018/2020|EPI ISL 514125|B.1.5|Democratic Republic of the Congo|2020-05-15	Africa|hCoV-19/South Africa/KRISP-0309/2020|EPI ISL 487293|C.1|South Africa|2020-06-24	0.0005428408	Africa
Africa|hCoV-19/DRC/81/2020|EPI ISL 417944|B.1.9|Democratic Republic of the Congo|2020-03-18	Africa|hCoV-19/South Africa/KRISP-0309/2020|EPI ISL 487293|C.1|South Africa|2020-06-24	0.0005240370	Africa
Africa|hCoV-19/DRC/82/2020|EPI ISL 417946|B.1.5|Democratic Republic of the Congo|2020-03-18	Africa|hCoV-19/South Africa/KRISP-0309/2020|EPI ISL 487293|C.1|South Africa|2020-06-24	0.0003812791	Africa
Africa|hCoV-19/DRC/94/2020|EPI ISL 417947|B.1|Democratic Republic of the Congo|2020-03-19	Africa|hCoV-19/South Africa/KRISP-0309/2020|EPI ISL 487293|C.1|South Africa|2020-06-24	0.0004161409	Africa
Africa|hCoV-19/DRC/998/2020|EPI ISL 429254|B.1|Democratic Republic of the Congo|2020-04-03	Africa|hCoV-19/South Africa/KRISP-0309/2020|EPI ISL 487293|C.1|South Africa|2020-06-24	0.0004724465	Africa
Africa|hCoV-19/DRC/KN-0038/2020|EPI ISL 417434|B.1.128|Democratic Republic of the Congo|2020-03-14	Africa|hCoV-19/South Africa/KRISP-0309/2020|EPI ISL 487293|C.1|South Africa|2020-06-24	0.0005373196	Africa
Africa|hCoV-19/DRC/KN-0054/2020|EPI ISL 417437|B.1.178|Democratic Republic of the Congo|2020-03-17	Africa|hCoV-19/South Africa/KRISP-0309/2020|EPI ISL 487293|C.1|South Africa|2020-06-24	0.0004511837	Africa
Africa|hCoV-19/DRC/KN-0058/2020|EPI ISL 417438|B.1|Democratic Republic of the Congo|2020-03-17	Africa|hCoV-19/South Africa/KRISP-0309/2020|EPI ISL 487293|C.1|South Africa|2020-06-24	0.0004179233	Africa
Africa|hCoV-19/DRC/KN-0060/2020|EPI ISL 417440|B.1|Democratic Republic of the Congo|2020-03-17	Africa|hCoV-19/South Africa/KRISP-0309/2020|EPI ISL 487293|C.1|South Africa|2020-06-24	0.0004506615	Africa
Africa|hCoV-19/DRC/KN-0070/2020|EPI ISL 417441|B.1.178|Democratic Republic of the Congo|2020-03-17	Africa|hCoV-19/South Africa/KRISP-0309/2020|EPI ISL 487293|C.1|South Africa|2020-06-24	0.0004226827	Africa
Africa|hCoV-19/DRC/KN-0072/2020|EPI ISL 417442|B.1.178|Democratic Republic of the Congo|2020-03-18	Africa|hCoV-19/South Africa/KRISP-0309/2020|EPI ISL 487293|C.1|South Africa|2020-06-24	0.0004171878	Africa
Africa|hCoV-19/DRC/KN-13/2020|EPI ISL 414647|B.1|Democratic Republic of the Congo|2020-03-09	Africa|hCoV-19/South Africa/KRISP-0309/2020|EPI ISL 487293|C.1|South Africa|2020-06-24	0.0003940186	Africa
Africa|hCoV-19/Egypt/Army-MCL001/2020|EPI ISL 510526|B.1|Egypt|2020-06-01	Africa|hCoV-19/South Africa/KRISP-0309/2020|EPI ISL 487293|C.1|South Africa|2020-06-24	0.0005547081	Africa
Africa|hCoV-19/Egypt/C-CU001a-S1/2020|EPI ISL 529031|B.1.255|Egypt|2020-05-19	Africa|hCoV-19/South Africa/KRISP-0309/2020|EPI ISL 487293|C.1|South Africa|2020-06-24	0.0005895147	Africa
Africa|hCoV-19/Egypt/C-CU002b-S3/2020|EPI ISL 529032|B.1.1.1|Egypt|2020-06-19	Africa|hCoV-19/South Africa/KRISP-0309/2020|EPI ISL 487293|C.1|South Africa|2020-06-24	0.0003119476	Africa
Africa|hCoV-19/Egypt/C-VSVRI-SERVAC/2020|EPI ISL 528386|B.1.255|Egypt|2020-08-22	Africa|hCoV-19/South Africa/KRISP-0309/2020|EPI ISL 487293|C.1|South Africa|2020-06-24	0.0004160111	Africa
Africa|hCoV-19/Egypt/CUNCI-7I028/2020|EPI ISL 524426|B.1.255|Egypt|2020-07-19	Africa|hCoV-19/South Africa/KRISP-0309/2020|EPI ISL 487293|C.1|South Africa|2020-06-24	0.0004160111	Africa
Africa|hCoV-19/Egypt/CUNCI-HGC002/2020|EPI ISL 468045|B.1|Egypt|2020-05-02	Africa|hCoV-19/South Africa/KRISP-0309/2020|EPI ISL 487293|C.1|South Africa|2020-06-24	0.0004163965	Africa
Africa|hCoV-19/Egypt/CUNCI-HGC004/2020|EPI ISL 468048|B.1|Egypt|2020-05-02	Africa|hCoV-19/South Africa/KRISP-0309/2020|EPI ISL 487293|C.1|South Africa|2020-06-24	0.0004162810	Africa
Africa|hCoV-19/Egypt/CUNCI-HGC005/2020|EPI ISL 468052|B.1|Egypt|2020-05-02	Africa|hCoV-19/South Africa/KRISP-0309/2020|EPI ISL 487293|C.1|South Africa|2020-06-24	0.0004857083	Africa
Africa|hCoV-19/Egypt/CUNCI-HGC006/2020|EPI ISL 468050|B.1|Egypt|2020-05-02	Africa|hCoV-19/South Africa/KRISP-0309/2020|EPI ISL 487293|C.1|South Africa|2020-06-24	0.0004856140	Africa
Africa|hCoV-19/Egypt/CUNCI-HGC007-2/2020|EPI ISL 468054|B.1|Egypt|2020-05-02	Africa|hCoV-19/South Africa/KRISP-0309/2020|EPI ISL 487293|C.1|South Africa|2020-06-24	0.0005202159	Africa
Africa|hCoV-19/Egypt/CUNCI-HGC007/2020|EPI ISL 468046|B.1|Egypt|2020-05-02	Africa|hCoV-19/South Africa/KRISP-0309/2020|EPI ISL 487293|C.1|South Africa|2020-06-24	0.0004856982	Africa
Africa|hCoV-19/Egypt/CUNCI-HGC008/2020|EPI ISL 468044|B.1|Egypt|2020-05-02	Africa|hCoV-19/South Africa/KRISP-0309/2020|EPI ISL 487293|C.1|South Africa|2020-06-24	0.0004857150	Africa
Africa|hCoV-19/Egypt/CUNCI-HGC009/2020|EPI ISL 468053|B.1|Egypt|2020-05-02	Africa|hCoV-19/South Africa/KRISP-0309/2020|EPI ISL 487293|C.1|South Africa|2020-06-24	0.0004164543	Africa
Africa|hCoV-19/Egypt/CUNCI-HGC010/2020|EPI ISL 468055|B.1.247|Egypt|2020-05-02	Africa|hCoV-19/South Africa/KRISP-0309/2020|EPI ISL 487293|C.1|South Africa|2020-06-24	0.0006592278	Africa
Africa|hCoV-19/Egypt/CUNCI-HGC011/2020|EPI ISL 468059|B.1|Egypt|2020-05-02	Africa|hCoV-19/South Africa/KRISP-0309/2020|EPI ISL 487293|C.1|South Africa|2020-06-24	0.0004857437	Africa
Africa|hCoV-19/Egypt/CUNCI-HGC012/2020|EPI ISL 468051|B.1.255|Egypt|2020-05-02	Africa|hCoV-19/South Africa/KRISP-0309/2020|EPI ISL 487293|C.1|South Africa|2020-06-24	0.0006245429	Africa
Africa|hCoV-19/Egypt/CUNCI-HGC013/2020|EPI ISL 468047|B.1.201|Egypt|2020-05-02	Africa|hCoV-19/South Africa/KRISP-0309/2020|EPI ISL 487293|C.1|South Africa|2020-06-24	0.0005551318	Africa
Africa|hCoV-19/Egypt/CUNCI-HGC014/2020|EPI ISL 468060|B.1.5|Egypt|2020-05-02	Africa|hCoV-19/South Africa/KRISP-0309/2020|EPI ISL 487293|C.1|South Africa|2020-06-24	0.0003469466	Africa
Africa|hCoV-19/Egypt/CUNCI-HGC015/2020|EPI ISL 468056|B.1|Egypt|2020-05-02	Africa|hCoV-19/South Africa/KRISP-0309/2020|EPI ISL 487293|C.1|South Africa|2020-06-24	0.0003469345	Africa
Africa|hCoV-19/Egypt/CUNCI-HGC016/2020|EPI ISL 468058|B.1|Egypt|2020-05-02	Africa|hCoV-19/South Africa/KRISP-0309/2020|EPI ISL 487293|C.1|South Africa|2020-06-24	0.0004866941	Africa
Africa|hCoV-19/Egypt/CUNCI-HGC021/2020|EPI ISL 468061|B.1|Egypt|2020-05-02	Africa|hCoV-19/South Africa/KRISP-0309/2020|EPI ISL 487293|C.1|South Africa|2020-06-24	0.0004864116	Africa
Africa|hCoV-19/Egypt/CUNCI-HGC023/2020|EPI ISL 468057|B.1.5|Egypt|2020-05-02	Africa|hCoV-19/South Africa/KRISP-0309/2020|EPI ISL 487293|C.1|South Africa|2020-06-24	0.0003816848	Africa
Africa|hCoV-19/Egypt/CUNCI-HGC028/2020|EPI ISL 468062|B.1|Egypt|2020-05-02	Africa|hCoV-19/South Africa/KRISP-0309/2020|EPI ISL 487293|C.1|South Africa|2020-06-24	0.0005561152	Africa
Africa|hCoV-19/Egypt/CUNCI-HGC3I011/2020|EPI ISL 479697|B.1|Egypt|2020-06-02	Africa|hCoV-19/South Africa/KRISP-0309/2020|EPI ISL 487293|C.1|South Africa|2020-06-24	0.0004853729	Africa
Africa|hCoV-19/Egypt/CUNCI-HGC3I012/2020|EPI ISL 479693|B.1.255|Egypt|2020-06-02	Africa|hCoV-19/South Africa/KRISP-0309/2020|EPI ISL 487293|C.1|South Africa|2020-06-24	0.0006240666	Africa
Africa|hCoV-19/Egypt/CUNCI-HGC3I013/2020|EPI ISL 479694|B.1.201|Egypt|2020-06-02	Africa|hCoV-19/South Africa/KRISP-0309/2020|EPI ISL 487293|C.1|South Africa|2020-06-24	0.0005547085	Africa
Africa|hCoV-19/Egypt/CUNCI-HGC3I014/2020|EPI ISL 479696|B.1.5|Egypt|2020-06-02	Africa|hCoV-19/South Africa/KRISP-0309/2020|EPI ISL 487293|C.1|South Africa|2020-06-24	0.0003466700	Africa
Africa|hCoV-19/Egypt/CUNCI-HGC3I02/2020|EPI ISL 479686|B.1|Egypt|2020-06-02	Africa|hCoV-19/South Africa/KRISP-0309/2020|EPI ISL 487293|C.1|South Africa|2020-06-24	0.0004507194	Africa
Africa|hCoV-19/Egypt/CUNCI-HGC3I023/2020|EPI ISL 479695|B.1.5|Egypt|2020-06-02	Africa|hCoV-19/South Africa/KRISP-0309/2020|EPI ISL 487293|C.1|South Africa|2020-06-24	0.0003813938	Africa
Africa|hCoV-19/Egypt/CUNCI-HGC3I025/2020|EPI ISL 479691|B.1|Egypt|2020-06-02	Africa|hCoV-19/South Africa/KRISP-0309/2020|EPI ISL 487293|C.1|South Africa|2020-06-24	0.0005201058	Africa
Africa|hCoV-19/Egypt/CUNCI-HGC3I03/2020|EPI ISL 479687|B.1|Egypt|2020-06-02	Africa|hCoV-19/South Africa/KRISP-0309/2020|EPI ISL 487293|C.1|South Africa|2020-06-24	0.0004853279	Africa
Africa|hCoV-19/Egypt/CUNCI-HGC3I05/2020|EPI ISL 479690|B.1|Egypt|2020-06-02	Africa|hCoV-19/South Africa/KRISP-0309/2020|EPI ISL 487293|C.1|South Africa|2020-06-24	0.0004853380	Africa
Africa|hCoV-19/Egypt/CUNCI-HGC3I06/2020|EPI ISL 479688|B.1|Egypt|2020-06-02	Africa|hCoV-19/South Africa/KRISP-0309/2020|EPI ISL 487293|C.1|South Africa|2020-06-24	0.0004853447	Africa
Africa|hCoV-19/Egypt/CUNCI-HGC3I08/2020|EPI ISL 479698|B.1|Egypt|2020-06-02	Africa|hCoV-19/South Africa/KRISP-0309/2020|EPI ISL 487293|C.1|South Africa|2020-06-24	0.0004853447	Africa
Africa|hCoV-19/Egypt/CUNCI-HGC3I09/2020|EPI ISL 479692|B.1|Egypt|2020-06-02	Africa|hCoV-19/South Africa/KRISP-0309/2020|EPI ISL 487293|C.1|South Africa|2020-06-24	0.0004161366	Africa
Africa|hCoV-19/Egypt/CUNCI-HGC4I003/2020|EPI ISL 479699|B.1.1.247|Egypt|2020-06-02	Africa|hCoV-19/South Africa/KRISP-0309/2020|EPI ISL 487293|C.1|South Africa|2020-06-24	0.0004853596	Africa
Africa|hCoV-19/Egypt/CUNCI-HGC4I004/2020|EPI ISL 479700|B.1.1.296|Egypt|2020-06-02	Africa|hCoV-19/South Africa/KRISP-0309/2020|EPI ISL 487293|C.1|South Africa|2020-06-24	0.0003812907	Africa
Africa|hCoV-19/Egypt/CUNCI-HGC4I015/2020|EPI ISL 479728|B.1.1.123|Egypt|2020-06-02	Africa|hCoV-19/South Africa/KRISP-0309/2020|EPI ISL 487293|C.1|South Africa|2020-06-24	0.0004160427	Africa
Africa|hCoV-19/Egypt/CUNCI-HGC4I022/2020|EPI ISL 479705|B.1.1|Egypt|2020-06-02	Africa|hCoV-19/South Africa/KRISP-0309/2020|EPI ISL 487293|C.1|South Africa|2020-06-24	0.0005200390	Africa
Africa|hCoV-19/Egypt/CUNCI-HGC4I023/2020|EPI ISL 479729|B.1.1.247|Egypt|2020-06-02	Africa|hCoV-19/South Africa/KRISP-0309/2020|EPI ISL 487293|C.1|South Africa|2020-06-24	0.0003120169	Africa
Africa|hCoV-19/Egypt/CUNCI-HGC4I025/2020|EPI ISL 479706|B.1.255|Egypt|2020-06-02	Africa|hCoV-19/South Africa/KRISP-0309/2020|EPI ISL 487293|C.1|South Africa|2020-06-24	0.0005547141	Africa
Africa|hCoV-19/Egypt/CUNCI-HGC4I026/2020|EPI ISL 479702|B.1|Egypt|2020-06-02	Africa|hCoV-19/South Africa/KRISP-0309/2020|EPI ISL 487293|C.1|South Africa|2020-06-24	0.0006246793	Africa
Africa|hCoV-19/Egypt/CUNCI-HGC4I029/2020|EPI ISL 479701|B.1.1.1|Egypt|2020-06-02	Africa|hCoV-19/South Africa/KRISP-0309/2020|EPI ISL 487293|C.1|South Africa|2020-06-24	0.0002772974	Africa
Africa|hCoV-19/Egypt/CUNCI-HGC4I030/2020|EPI ISL 479703|B.1|Egypt|2020-06-02	Africa|hCoV-19/South Africa/KRISP-0309/2020|EPI ISL 487293|C.1|South Africa|2020-06-24	0.0005546970	Africa
Africa|hCoV-19/Egypt/CUNCI-HGC4I031/2020|EPI ISL 479707|B.1.1.1|Egypt|2020-06-02	Africa|hCoV-19/South Africa/KRISP-0309/2020|EPI ISL 487293|C.1|South Africa|2020-06-24	0.0003812984	Africa
Africa|hCoV-19/Egypt/CUNCI-HGC4I032/2020|EPI ISL 479709|B.1.1|Egypt|2020-06-02	Africa|hCoV-19/South Africa/KRISP-0309/2020|EPI ISL 487293|C.1|South Africa|2020-06-24	0.0003816345	Africa
Africa|hCoV-19/Egypt/CUNCI-HGC4I033/2020|EPI ISL 479704|B.1|Egypt|2020-06-02	Africa|hCoV-19/South Africa/KRISP-0309/2020|EPI ISL 487293|C.1|South Africa|2020-06-24	0.0004507507	Africa
Africa|hCoV-19/Egypt/CUNCI-HGC4I034/2020|EPI ISL 479708|B.1.255|Egypt|2020-06-02	Africa|hCoV-19/South Africa/KRISP-0309/2020|EPI ISL 487293|C.1|South Africa|2020-06-24	0.0004159679	Africa
Africa|hCoV-19/Egypt/CUNCI-HGC5I001/2020|EPI ISL 479710|B.1.1|Egypt|2020-06-02	Africa|hCoV-19/South Africa/KRISP-0309/2020|EPI ISL 487293|C.1|South Africa|2020-06-24	0.0002426984	Africa
Africa|hCoV-19/Egypt/CUNCI-HGC5I003/2020|EPI ISL 479711|B.1|Egypt|2020-06-02	Africa|hCoV-19/South Africa/KRISP-0309/2020|EPI ISL 487293|C.1|South Africa|2020-06-24	0.0003813395	Africa
Africa|hCoV-19/Egypt/CUNCI-HGC5I010/2020|EPI ISL 479730|B.1.1|Egypt|2020-06-02	Africa|hCoV-19/South Africa/KRISP-0309/2020|EPI ISL 487293|C.1|South Africa|2020-06-24	0.0003120647	Africa
Africa|hCoV-19/Egypt/CUNCI-HGC5I011/2020|EPI ISL 479712|B.1.1|Egypt|2020-06-02	Africa|hCoV-19/South Africa/KRISP-0309/2020|EPI ISL 487293|C.1|South Africa|2020-06-24	0.0002426647	Africa
Africa|hCoV-19/Egypt/CUNCI-HGC5I012/2020|EPI ISL 479713|B.1.1|Egypt|2020-06-02	Africa|hCoV-19/South Africa/KRISP-0309/2020|EPI ISL 487293|C.1|South Africa|2020-06-24	0.0002772697	Africa
Africa|hCoV-19/Egypt/CUNCI-HGC5I014/2020|EPI ISL 479714|B.1.255|Egypt|2020-06-02	Africa|hCoV-19/South Africa/KRISP-0309/2020|EPI ISL 487293|C.1|South Africa|2020-06-24	0.0005547334	Africa
Africa|hCoV-19/Egypt/CUNCI-HGC5I015/2020|EPI ISL 475722|B.1.255|Egypt|2020-05-02	Africa|hCoV-19/South Africa/KRISP-0309/2020|EPI ISL 487293|C.1|South Africa|2020-06-24	0.0006243390	Africa
Africa|hCoV-19/Egypt/CUNCI-HGC5I016/2020|EPI ISL 479731|B.1|Egypt|2020-06-02	Africa|hCoV-19/South Africa/KRISP-0309/2020|EPI ISL 487293|C.1|South Africa|2020-06-24	0.0004160356	Africa
Africa|hCoV-19/Egypt/CUNCI-HGC5I022/2020|EPI ISL 479715|B.1.1|Egypt|2020-06-02	Africa|hCoV-19/South Africa/KRISP-0309/2020|EPI ISL 487293|C.1|South Africa|2020-06-24	0.0003119457	Africa
Africa|hCoV-19/Egypt/CUNCI-HGC5I025/2020|EPI ISL 479716|A|Egypt|2020-06-02	Africa|hCoV-19/South Africa/KRISP-0309/2020|EPI ISL 487293|C.1|South Africa|2020-06-24	0.0003821129	Africa
Africa|hCoV-19/Egypt/CUNCI-HGC5I026/2020|EPI ISL 479735|B.1.5|Egypt|2020-06-02	Africa|hCoV-19/South Africa/KRISP-0309/2020|EPI ISL 487293|C.1|South Africa|2020-06-24	0.0004508238	Africa
Africa|hCoV-19/Egypt/CUNCI-HGC5I029/2020|EPI ISL 479734|B.1|Egypt|2020-06-02	Africa|hCoV-19/South Africa/KRISP-0309/2020|EPI ISL 487293|C.1|South Africa|2020-06-24	0.0004507818	Africa
Africa|hCoV-19/Egypt/CUNCI-HGC5I030/2020|EPI ISL 479721|B.1.5|Egypt|2020-06-02	Africa|hCoV-19/South Africa/KRISP-0309/2020|EPI ISL 487293|C.1|South Africa|2020-06-24	0.0003467060	Africa
Africa|hCoV-19/Egypt/CUNCI-HGC5I033/2020|EPI ISL 479717|B.1.5|Egypt|2020-06-02	Africa|hCoV-19/South Africa/KRISP-0309/2020|EPI ISL 487293|C.1|South Africa|2020-06-24	0.0003120537	Africa
Africa|hCoV-19/Egypt/CUNCI-HGC5I034/2020|EPI ISL 479720|B.1.5|Egypt|2020-06-02	Africa|hCoV-19/South Africa/KRISP-0309/2020|EPI ISL 487293|C.1|South Africa|2020-06-24	0.0003813131	Africa
Africa|hCoV-19/Egypt/CUNCI-HGC6I002/2020|EPI ISL 479719|B.1.1.1|Egypt|2020-06-02	Africa|hCoV-19/South Africa/KRISP-0309/2020|EPI ISL 487293|C.1|South Africa|2020-06-24	0.0002426134	Africa
Africa|hCoV-19/Egypt/CUNCI-HGC6I003/2020|EPI ISL 479718|B.1.5|Egypt|2020-06-02	Africa|hCoV-19/South Africa/KRISP-0309/2020|EPI ISL 487293|C.1|South Africa|2020-06-24	0.0004507084	Africa
Africa|hCoV-19/Egypt/CUNCI-HGC6I007/2020|EPI ISL 479722|B.1|Egypt|2020-06-02	Africa|hCoV-19/South Africa/KRISP-0309/2020|EPI ISL 487293|C.1|South Africa|2020-06-24	0.0002080229	Africa
Africa|hCoV-19/Egypt/CUNCI-HGC6I010/2020|EPI ISL 478672|B.1|Egypt|2020-06-02	Africa|hCoV-19/South Africa/KRISP-0309/2020|EPI ISL 487293|C.1|South Africa|2020-06-24	0.0005546700	Africa
Africa|hCoV-19/Egypt/CUNCI-HGC6I011/2020|EPI ISL 479727|A|Egypt|2020-06-02	Africa|hCoV-19/South Africa/KRISP-0309/2020|EPI ISL 487293|C.1|South Africa|2020-06-24	0.0009017450	Africa
Africa|hCoV-19/Egypt/CUNCI-HGC6I015/2020|EPI ISL 479725|B.1.1|Egypt|2020-06-02	Africa|hCoV-19/South Africa/KRISP-0309/2020|EPI ISL 487293|C.1|South Africa|2020-06-24	0.0004159348	Africa
Africa|hCoV-19/Egypt/CUNCI-HGC6I016/2020|EPI ISL 475723|B.1.247|Egypt|2020-06-02	Africa|hCoV-19/South Africa/KRISP-0309/2020|EPI ISL 487293|C.1|South Africa|2020-06-24	0.0006593219	Africa
Africa|hCoV-19/Egypt/CUNCI-HGC6I024/2020|EPI ISL 479732|B.1.1.247|Egypt|2020-06-02	Africa|hCoV-19/South Africa/KRISP-0309/2020|EPI ISL 487293|C.1|South Africa|2020-06-24	0.0003470139	Africa
Africa|hCoV-19/Egypt/CUNCI-HGC6I026/2020|EPI ISL 479724|B.1.1.1|Egypt|2020-06-02	Africa|hCoV-19/South Africa/KRISP-0309/2020|EPI ISL 487293|C.1|South Africa|2020-06-24	0.0002772781	Africa
Africa|hCoV-19/Egypt/CUNCI-HGC6I029/2020|EPI ISL 477161|B.1.255|Egypt|2020-06-02	Africa|hCoV-19/South Africa/KRISP-0309/2020|EPI ISL 487293|C.1|South Africa|2020-06-24	0.0005546950	Africa
Africa|hCoV-19/Egypt/CUNCI-HGC6I031/2020|EPI ISL 475724|B.1.1.1|Egypt|2020-06-02	Africa|hCoV-19/South Africa/KRISP-0309/2020|EPI ISL 487293|C.1|South Africa|2020-06-24	0.0003814757	Africa
Africa|hCoV-19/Egypt/CUNCI-HGC6I032/2020|EPI ISL 479733|B.1.1.1|Egypt|2020-06-02	Africa|hCoV-19/South Africa/KRISP-0309/2020|EPI ISL 487293|C.1|South Africa|2020-06-24	0.0002426470	Africa
Africa|hCoV-19/Egypt/CUNCI-HGC6I033/2020|EPI ISL 479723|B.1.1.1|Egypt|2020-06-02	Africa|hCoV-19/South Africa/KRISP-0309/2020|EPI ISL 487293|C.1|South Africa|2020-06-24	0.0003813170	Africa
Africa|hCoV-19/Egypt/CUNCI-HGC7I01/2020|EPI ISL 529141|B.1|Egypt|2020-07-19	Africa|hCoV-19/South Africa/KRISP-0309/2020|EPI ISL 487293|C.1|South Africa|2020-06-24	0.0005894634	Africa
Africa|hCoV-19/Egypt/CUNCI-HGC7I02/2020|EPI ISL 529142|A|Egypt|2020-07-19	Africa|hCoV-19/South Africa/KRISP-0309/2020|EPI ISL 487293|C.1|South Africa|2020-06-24	0.0008671046	Africa
Africa|hCoV-19/Egypt/CUNCI-HGC7I07/2020|EPI ISL 529145|B.1|Egypt|2020-07-19	Africa|hCoV-19/South Africa/KRISP-0309/2020|EPI ISL 487293|C.1|South Africa|2020-06-24	0.0005547911	Africa
Africa|hCoV-19/Egypt/EGY-020/2020|EPI ISL 526975|B.1|Egypt|2020-08-14	Africa|hCoV-19/South Africa/KRISP-0309/2020|EPI ISL 487293|C.1|South Africa|2020-06-24	0.0005547085	Africa
Africa|hCoV-19/Egypt/EGY-041/2020|EPI ISL 526997|B.1|Egypt|2020-08-22	Africa|hCoV-19/South Africa/KRISP-0309/2020|EPI ISL 487293|C.1|South Africa|2020-06-24	0.0005547085	Africa
Africa|hCoV-19/Egypt/EGY-S031/2020|EPI ISL 526986|B.1|Egypt|2020-08-17	Africa|hCoV-19/South Africa/KRISP-0309/2020|EPI ISL 487293|C.1|South Africa|2020-06-24	0.0005547085	Africa
Africa|hCoV-19/Egypt/HCoV2-Egy-002/2020|EPI ISL 510532|B.1|Egypt|2020-06-02	Africa|hCoV-19/South Africa/KRISP-0309/2020|EPI ISL 487293|C.1|South Africa|2020-06-24	0.0005547085	Africa
Africa|hCoV-19/Egypt/MASRI-005/2020|EPI ISL 482759|B.1|Egypt|2020-04-30	Africa|hCoV-19/South Africa/KRISP-0309/2020|EPI ISL 487293|C.1|South Africa|2020-06-24	0.0004159594	Africa
Africa|hCoV-19/Egypt/MASRI-007/2020|EPI ISL 482760|B.1|Egypt|2020-04-28	Africa|hCoV-19/South Africa/KRISP-0309/2020|EPI ISL 487293|C.1|South Africa|2020-06-24	0.0004856357	Africa
Africa|hCoV-19/Egypt/MASRI-008/2020|EPI ISL 482761|B.1|Egypt|2020-04-30	Africa|hCoV-19/South Africa/KRISP-0309/2020|EPI ISL 487293|C.1|South Africa|2020-06-24	0.0004185307	Africa
Africa|hCoV-19/Egypt/MASRI-009/2020|EPI ISL 483035|A|Egypt|2020-04-30	Africa|hCoV-19/South Africa/KRISP-0309/2020|EPI ISL 487293|C.1|South Africa|2020-06-24	0.0006587593	Africa
Africa|hCoV-19/Egypt/MASRI-011/2020|EPI ISL 482762|B.1|Egypt|2020-05-05	Africa|hCoV-19/South Africa/KRISP-0309/2020|EPI ISL 487293|C.1|South Africa|2020-06-24	0.0004854170	Africa
Africa|hCoV-19/Egypt/MASRI-012/2020|EPI ISL 482763|B.1|Egypt|2020-05-05	Africa|hCoV-19/South Africa/KRISP-0309/2020|EPI ISL 487293|C.1|South Africa|2020-06-24	0.0003812881	Africa
Africa|hCoV-19/Egypt/MASRI-014/2020|EPI ISL 482765|B.1|Egypt|2020-04-30	Africa|hCoV-19/South Africa/KRISP-0309/2020|EPI ISL 487293|C.1|South Africa|2020-06-24	0.0006241875	Africa
Africa|hCoV-19/Egypt/MASRI-015/2020|EPI ISL 482766|B.1.36|Egypt|2020-05-11	Africa|hCoV-19/South Africa/KRISP-0309/2020|EPI ISL 487293|C.1|South Africa|2020-06-24	0.0006934743	Africa
Africa|hCoV-19/Egypt/MASRI-016/2020|EPI ISL 482767|B.1|Egypt|2020-05-11	Africa|hCoV-19/South Africa/KRISP-0309/2020|EPI ISL 487293|C.1|South Africa|2020-06-24	0.0006246205	Africa
Africa|hCoV-19/Egypt/MASRI-018/2020|EPI ISL 483036|A|Egypt|2020-05-10	Africa|hCoV-19/South Africa/KRISP-0309/2020|EPI ISL 487293|C.1|South Africa|2020-06-24	0.0008733114	Africa
Africa|hCoV-19/Egypt/MASRI-020/2020|EPI ISL 483037|B.1|Egypt|2020-05-13	Africa|hCoV-19/South Africa/KRISP-0309/2020|EPI ISL 487293|C.1|South Africa|2020-06-24	0.0006657580	Africa
Africa|hCoV-19/Egypt/MASRI-022/2020|EPI ISL 482768|B.1.255|Egypt|2020-05-13	Africa|hCoV-19/South Africa/KRISP-0309/2020|EPI ISL 487293|C.1|South Africa|2020-06-24	0.0005208381	Africa
Africa|hCoV-19/Egypt/MASRI-023/2020|EPI ISL 482769|B.1|Egypt|2020-05-11	Africa|hCoV-19/South Africa/KRISP-0309/2020|EPI ISL 487293|C.1|South Africa|2020-06-24	0.0004164484	Africa
Africa|hCoV-19/Egypt/MASRI-024/2020|EPI ISL 482770|B.1|Egypt|2020-05-11	Africa|hCoV-19/South Africa/KRISP-0309/2020|EPI ISL 487293|C.1|South Africa|2020-06-24	0.0004853329	Africa
Africa|hCoV-19/Egypt/MASRI-025/2020|EPI ISL 482771|B.1|Egypt|2020-05-10	Africa|hCoV-19/South Africa/KRISP-0309/2020|EPI ISL 487293|C.1|South Africa|2020-06-24	0.0006243670	Africa
Africa|hCoV-19/Egypt/MASRI-026/2020|EPI ISL 482772|B.1|Egypt|2020-05-10	Africa|hCoV-19/South Africa/KRISP-0309/2020|EPI ISL 487293|C.1|South Africa|2020-06-24	0.0005547968	Africa
Africa|hCoV-19/Egypt/MASRI-027/2020|EPI ISL 482773|B.1.1.123|Egypt|2020-05-08	Africa|hCoV-19/South Africa/KRISP-0309/2020|EPI ISL 487293|C.1|South Africa|2020-06-24	0.0003126097	Africa
Africa|hCoV-19/Egypt/MASRI-028/2020|EPI ISL 483038|B.1|Egypt|2020-05-13	Africa|hCoV-19/South Africa/KRISP-0309/2020|EPI ISL 487293|C.1|South Africa|2020-06-24	0.0005547028	Africa
Africa|hCoV-19/Egypt/MASRI-029/2020|EPI ISL 482774|B.1|Egypt|2020-05-13	Africa|hCoV-19/South Africa/KRISP-0309/2020|EPI ISL 487293|C.1|South Africa|2020-06-24	0.0004853497	Africa
Africa|hCoV-19/Egypt/MASRI-10/2020|EPI ISL 475752|B.1.255|Egypt|2020-05	Africa|hCoV-19/South Africa/KRISP-0309/2020|EPI ISL 487293|C.1|South Africa|2020-06-24	0.0005895656	Africa
Africa|hCoV-19/Egypt/MASRI-11/2020|EPI ISL 475753|B.1.36|Egypt|2020-05	Africa|hCoV-19/South Africa/KRISP-0309/2020|EPI ISL 487293|C.1|South Africa|2020-06-24	0.0007281556	Africa
Africa|hCoV-19/Egypt/MASRI-14/2020|EPI ISL 475749|B.1|Egypt|2020-05	Africa|hCoV-19/South Africa/KRISP-0309/2020|EPI ISL 487293|C.1|South Africa|2020-06-24	0.0004506725	Africa
Africa|hCoV-19/Egypt/MASRI-15/2020|EPI ISL 475750|B.1.1|Egypt|2020-05	Africa|hCoV-19/South Africa/KRISP-0309/2020|EPI ISL 487293|C.1|South Africa|2020-06-24	0.0005932578	Africa
Africa|hCoV-19/Egypt/MASRI-2/2020|EPI ISL 475745|B.1|Egypt|2020-05	Africa|hCoV-19/South Africa/KRISP-0309/2020|EPI ISL 487293|C.1|South Africa|2020-06-24	0.0004853157	Africa
Africa|hCoV-19/Egypt/MASRI-3/2020|EPI ISL 475746|A|Egypt|2020-05	Africa|hCoV-19/South Africa/KRISP-0309/2020|EPI ISL 487293|C.1|South Africa|2020-06-24	0.0007629094	Africa
Africa|hCoV-19/Egypt/MASRI-6/2020|EPI ISL 475747|B.1.255|Egypt|2020-05	Africa|hCoV-19/South Africa/KRISP-0309/2020|EPI ISL 487293|C.1|South Africa|2020-06-24	0.0004853161	Africa
Africa|hCoV-19/Egypt/MASRI-9/2020|EPI ISL 475751|B.1.1.1|Egypt|2020-05	Africa|hCoV-19/South Africa/KRISP-0309/2020|EPI ISL 487293|C.1|South Africa|2020-06-24	0.0003814002	Africa
Africa|hCoV-19/Egypt/NRC-01/2020|EPI ISL 430820|B.1|Egypt|2020-03-18	Africa|hCoV-19/South Africa/KRISP-0309/2020|EPI ISL 487293|C.1|South Africa|2020-06-24	0.0004525297	Africa
Africa|hCoV-19/Egypt/NRC-03/2020|EPI ISL 430819|B.1.246|Egypt|2020-03-18	Africa|hCoV-19/South Africa/KRISP-0309/2020|EPI ISL 487293|C.1|South Africa|2020-06-24	0.0004870090	Africa
Africa|hCoV-19/Gabon/ITM-K011/2020|EPI ISL 539573|A|Gabon|2020-03-22	Africa|hCoV-19/South Africa/KRISP-0309/2020|EPI ISL 487293|C.1|South Africa|2020-06-24	0.0006934626	Africa
Africa|hCoV-19/Gabon/ITM-K023/2020|EPI ISL 539574|B.1.178|Gabon|2020-03-27	Africa|hCoV-19/South Africa/KRISP-0309/2020|EPI ISL 487293|C.1|South Africa|2020-06-24	0.0004506320	Africa
Africa|hCoV-19/Gabon/ITM-K027/2020|EPI ISL 539575|A|Gabon|2020-03-27	Africa|hCoV-19/South Africa/KRISP-0309/2020|EPI ISL 487293|C.1|South Africa|2020-06-24	0.0006934459	Africa
Africa|hCoV-19/Gabon/ITM-K028/2020|EPI ISL 539576|B.1.292|Gabon|2020-03-27	Africa|hCoV-19/South Africa/KRISP-0309/2020|EPI ISL 487293|C.1|South Africa|2020-06-24	0.0004506413	Africa
Africa|hCoV-19/Gambia/0214/2020|EPI ISL 471158|B.1|Gambia|2020-03-29	Africa|hCoV-19/South Africa/KRISP-0309/2020|EPI ISL 487293|C.1|South Africa|2020-06-24	0.0004162878	Africa
Africa|hCoV-19/Gambia/0268/2020|EPI ISL 471159|B.1.1|Gambia|2020-03-21	Africa|hCoV-19/South Africa/KRISP-0309/2020|EPI ISL 487293|C.1|South Africa|2020-06-24	0.0002776765	Africa
Africa|hCoV-19/Gambia/0278/2020|EPI ISL 471160|B.1.1|Gambia|2020-03-20	Africa|hCoV-19/South Africa/KRISP-0309/2020|EPI ISL 487293|C.1|South Africa|2020-06-24	0.0002776574	Africa
Africa|hCoV-19/Gambia/0528/2020|EPI ISL 471161|B.1.1.293|Gambia|2020-04-30	Africa|hCoV-19/South Africa/KRISP-0309/2020|EPI ISL 487293|C.1|South Africa|2020-06-24	0.0003176286	Africa
Africa|hCoV-19/Gambia/0531/2020|EPI ISL 471162|B.1.1.293|Gambia|2020-04-30	Africa|hCoV-19/South Africa/KRISP-0309/2020|EPI ISL 487293|C.1|South Africa|2020-06-24	0.0003176511	Africa
Africa|hCoV-19/Gambia/0536/2020|EPI ISL 471163|B.1.1.293|Gambia|2020-04-30	Africa|hCoV-19/South Africa/KRISP-0309/2020|EPI ISL 487293|C.1|South Africa|2020-06-24	0.0003119273	Africa
Africa|hCoV-19/Gambia/0547/2020|EPI ISL 471164|B.1.1.293|Gambia|2020-04-30	Africa|hCoV-19/South Africa/KRISP-0309/2020|EPI ISL 487293|C.1|South Africa|2020-06-24	0.0003121003	Africa
Africa|hCoV-19/Gambia/0548/2020|EPI ISL 471165|B.1.5|Gambia|2020-04-30	Africa|hCoV-19/South Africa/KRISP-0309/2020|EPI ISL 487293|C.1|South Africa|2020-06-24	0.0002473043	Africa
Africa|hCoV-19/Gambia/1090/2020|EPI ISL 471166|B.1.1|Gambia|2020-05-04	Africa|hCoV-19/South Africa/KRISP-0309/2020|EPI ISL 487293|C.1|South Africa|2020-06-24	0.0003467849	Africa
Africa|hCoV-19/Gambia/1094/2020|EPI ISL 471167|B.1.1.293|Gambia|2020-05-04	Africa|hCoV-19/South Africa/KRISP-0309/2020|EPI ISL 487293|C.1|South Africa|2020-06-24	0.0003119273	Africa
Africa|hCoV-19/Gambia/1251/2020|EPI ISL 471168|B.1.1.293|Gambia|2020-05-07	Africa|hCoV-19/South Africa/KRISP-0309/2020|EPI ISL 487293|C.1|South Africa|2020-06-24	0.0003176287	Africa
Africa|hCoV-19/Gambia/1264/2020|EPI ISL 471169|B.1.1|Gambia|2020-05-07	Africa|hCoV-19/South Africa/KRISP-0309/2020|EPI ISL 487293|C.1|South Africa|2020-06-24	0.0002774648	Africa
Africa|hCoV-19/Gambia/1271/2020|EPI ISL 471170|B.1.1|Gambia|2020-05-07	Africa|hCoV-19/South Africa/KRISP-0309/2020|EPI ISL 487293|C.1|South Africa|2020-06-24	0.0002776573	Africa
Africa|hCoV-19/Gambia/1277/2020|EPI ISL 471171|B.1.1.293|Gambia|2020-05-07	Africa|hCoV-19/South Africa/KRISP-0309/2020|EPI ISL 487293|C.1|South Africa|2020-06-24	0.0003119272	Africa
Africa|hCoV-19/Gambia/3668/2020|EPI ISL 560992|B.1.5.12|Gambia|2020-07-30	Africa|hCoV-19/South Africa/KRISP-0309/2020|EPI ISL 487293|C.1|South Africa|2020-06-24	0.0006288426	Africa
Africa|hCoV-19/Gambia/3670/2020|EPI ISL 560993|B.1.5.12|Gambia|2020-07-30	Africa|hCoV-19/South Africa/KRISP-0309/2020|EPI ISL 487293|C.1|South Africa|2020-06-24	0.0006291943	Africa
Africa|hCoV-19/Gambia/3671/2020|EPI ISL 560994|B.1.1.293|Gambia|2020-07-30	Africa|hCoV-19/South Africa/KRISP-0309/2020|EPI ISL 487293|C.1|South Africa|2020-06-24	0.0003842027	Africa
Africa|hCoV-19/Gambia/3673/2020|EPI ISL 560995|B.1.5|Gambia|2020-07-30	Africa|hCoV-19/South Africa/KRISP-0309/2020|EPI ISL 487293|C.1|South Africa|2020-06-24	0.0003842777	Africa
Africa|hCoV-19/Gambia/3676/2020|EPI ISL 560996|B.1.5|Gambia|2020-07-30	Africa|hCoV-19/South Africa/KRISP-0309/2020|EPI ISL 487293|C.1|South Africa|2020-06-24	0.0003883170	Africa
Africa|hCoV-19/Gambia/3678/2020|EPI ISL 560997|B.1.292|Gambia|2020-07-30	Africa|hCoV-19/South Africa/KRISP-0309/2020|EPI ISL 487293|C.1|South Africa|2020-06-24	0.0004853330	Africa
Africa|hCoV-19/Gambia/3679/2020|EPI ISL 560998|B.1.5.12|Gambia|2020-07-30	Africa|hCoV-19/South Africa/KRISP-0309/2020|EPI ISL 487293|C.1|South Africa|2020-06-24	0.0005593090	Africa
Africa|hCoV-19/Gambia/3680/2020|EPI ISL 560999|B.1.5|Gambia|2020-07-30	Africa|hCoV-19/South Africa/KRISP-0309/2020|EPI ISL 487293|C.1|South Africa|2020-06-24	0.0003884676	Africa
Africa|hCoV-19/Gambia/3683/2020|EPI ISL 561000|B.1.292|Gambia|2020-07-30	Africa|hCoV-19/South Africa/KRISP-0309/2020|EPI ISL 487293|C.1|South Africa|2020-06-24	0.0005200100	Africa
Africa|hCoV-19/Gambia/3703/2020|EPI ISL 561001|B.1.5.12|Gambia|2020-07-30	Africa|hCoV-19/South Africa/KRISP-0309/2020|EPI ISL 487293|C.1|South Africa|2020-06-24	0.0005547027	Africa
Africa|hCoV-19/Gambia/3717/2020|EPI ISL 561002|B.1.5|Gambia|2020-07-30	Africa|hCoV-19/South Africa/KRISP-0309/2020|EPI ISL 487293|C.1|South Africa|2020-06-24	0.0004194482	Africa
Africa|hCoV-19/Gambia/3724/2020|EPI ISL 561003|B.1.5.12|Gambia|2020-07-30	Africa|hCoV-19/South Africa/KRISP-0309/2020|EPI ISL 487293|C.1|South Africa|2020-06-24	0.0005547028	Africa
Africa|hCoV-19/Gambia/3725/2020|EPI ISL 561004|B.1.1.293|Gambia|2020-07-30	Africa|hCoV-19/South Africa/KRISP-0309/2020|EPI ISL 487293|C.1|South Africa|2020-06-24	0.0004506303	Africa
Africa|hCoV-19/Gambia/3728/2020|EPI ISL 561005|B.1.5|Gambia|2020-07-30	Africa|hCoV-19/South Africa/KRISP-0309/2020|EPI ISL 487293|C.1|South Africa|2020-06-24	0.0003569894	Africa
Africa|hCoV-19/Gambia/3729/2020|EPI ISL 561006|B.1.5.12|Gambia|2020-07-30	Africa|hCoV-19/South Africa/KRISP-0309/2020|EPI ISL 487293|C.1|South Africa|2020-06-24	0.0004853277	Africa
Africa|hCoV-19/Gambia/3732/2020|EPI ISL 561007|B.1.5|Gambia|2020-07-30	Africa|hCoV-19/South Africa/KRISP-0309/2020|EPI ISL 487293|C.1|South Africa|2020-06-24	0.0004197562	Africa
Africa|hCoV-19/Gambia/3735/2020|EPI ISL 561008|B.1.5|Gambia|2020-07-30	Africa|hCoV-19/South Africa/KRISP-0309/2020|EPI ISL 487293|C.1|South Africa|2020-06-24	0.0003529830	Africa
Africa|hCoV-19/Gambia/3737/2020|EPI ISL 561009|B.1.1.293|Gambia|2020-07-30	Africa|hCoV-19/South Africa/KRISP-0309/2020|EPI ISL 487293|C.1|South Africa|2020-06-24	0.0004161597	Africa
Africa|hCoV-19/Gambia/3741/2020|EPI ISL 561010|B.1.5.12|Gambia|2020-07-30	Africa|hCoV-19/South Africa/KRISP-0309/2020|EPI ISL 487293|C.1|South Africa|2020-06-24	0.0004893253	Africa
Africa|hCoV-19/Gambia/3743/2020|EPI ISL 561011|B.1.5.12|Gambia|2020-07-30	Africa|hCoV-19/South Africa/KRISP-0309/2020|EPI ISL 487293|C.1|South Africa|2020-06-24	0.0006240904	Africa
Africa|hCoV-19/Gambia/3749/2020|EPI ISL 561012|B.1.5.12|Gambia|2020-07-30	Africa|hCoV-19/South Africa/KRISP-0309/2020|EPI ISL 487293|C.1|South Africa|2020-06-24	0.0005546835	Africa
Africa|hCoV-19/Gambia/3761/2020|EPI ISL 561013|B.1.5.12|Gambia|2020-07-30	Africa|hCoV-19/South Africa/KRISP-0309/2020|EPI ISL 487293|C.1|South Africa|2020-06-24	0.0005546835	Africa
Africa|hCoV-19/Gambia/3772/2020|EPI ISL 561025|B.1.5|Gambia|2020-07-30	Africa|hCoV-19/South Africa/KRISP-0309/2020|EPI ISL 487293|C.1|South Africa|2020-06-24	0.0003888659	Africa
Africa|hCoV-19/Gambia/GC19-015/2020|EPI ISL 428855|B.1.1.8|Gambia|2020-03-17	Africa|hCoV-19/South Africa/KRISP-0309/2020|EPI ISL 487293|C.1|South Africa|2020-06-24	0.0003119133	Africa
Africa|hCoV-19/Gambia/GC19-026/2020|EPI ISL 428856|B.6|Gambia|2020-03-21	Africa|hCoV-19/South Africa/KRISP-0309/2020|EPI ISL 487293|C.1|South Africa|2020-06-24	0.0006587574	Africa
Africa|hCoV-19/Gambia/GC19-029/2020|EPI ISL 428857|B.1|Gambia|2020-04-20	Africa|hCoV-19/South Africa/KRISP-0309/2020|EPI ISL 487293|C.1|South Africa|2020-06-24	0.0004506615	Africa
Africa|hCoV-19/Gambia/GC19-0479/2020|EPI ISL 561015|B.1.1.293|Gambia|2020-04-29	Africa|hCoV-19/South Africa/KRISP-0309/2020|EPI ISL 487293|C.1|South Africa|2020-06-24	0.0003237278	Africa
Africa|hCoV-19/Gambia/GC19-0544/2020|EPI ISL 561016|B.1.5|Gambia|2020-05-01	Africa|hCoV-19/South Africa/KRISP-0309/2020|EPI ISL 487293|C.1|South Africa|2020-06-24	0.0002507741	Africa
Africa|hCoV-19/Gambia/GC19-1385/2020|EPI ISL 561018|B.1.5|Gambia|2020-05-12	Africa|hCoV-19/South Africa/KRISP-0309/2020|EPI ISL 487293|C.1|South Africa|2020-06-24	0.0002510796	Africa
Africa|hCoV-19/Gambia/GC19-1503/2020|EPI ISL 561021|B.1.1|Gambia|2020-05-14	Africa|hCoV-19/South Africa/KRISP-0309/2020|EPI ISL 487293|C.1|South Africa|2020-06-24	0.0003812592	Africa
Africa|hCoV-19/Gambia/GC19-1527/2020|EPI ISL 561022|B.1.1.293|Gambia|2020-05-16	Africa|hCoV-19/South Africa/KRISP-0309/2020|EPI ISL 487293|C.1|South Africa|2020-06-24	0.0003119597	Africa
Africa|hCoV-19/Gambia/GC19-1533/2020|EPI ISL 561023|B.1.1.264|Gambia|2020-05-16	Africa|hCoV-19/South Africa/KRISP-0309/2020|EPI ISL 487293|C.1|South Africa|2020-06-24	0.0003179091	Africa
Africa|hCoV-19/Gambia/GC19-1572/2020|EPI ISL 561014|B.1.1|Gambia|2020-05-20	Africa|hCoV-19/South Africa/KRISP-0309/2020|EPI ISL 487293|C.1|South Africa|2020-06-24	0.0002829195	Africa
Africa|hCoV-19/Gambia/GC19-1575/2020|EPI ISL 561026|B.1.1|Gambia|2020-05-20	Africa|hCoV-19/South Africa/KRISP-0309/2020|EPI ISL 487293|C.1|South Africa|2020-06-24	0.0003582747	Africa
Africa|hCoV-19/Gambia/GC19-1606/2020|EPI ISL 561027|B.1.1|Gambia|2020-05-20	Africa|hCoV-19/South Africa/KRISP-0309/2020|EPI ISL 487293|C.1|South Africa|2020-06-24	0.0003210371	Africa
Africa|hCoV-19/Gambia/GC19-1706/2020|EPI ISL 561028|B.1.5|Gambia|2020-05-22	Africa|hCoV-19/South Africa/KRISP-0309/2020|EPI ISL 487293|C.1|South Africa|2020-06-24	0.0002509081	Africa
Africa|hCoV-19/Gambia/GC19-1814/2020|EPI ISL 561032|B.1.5|Gambia|2020-05-28	Africa|hCoV-19/South Africa/KRISP-0309/2020|EPI ISL 487293|C.1|South Africa|2020-06-24	0.0002534881	Africa
Africa|hCoV-19/Gambia/GC19-1818/2020|EPI ISL 561034|B.1.1|Gambia|2020-05-28	Africa|hCoV-19/South Africa/KRISP-0309/2020|EPI ISL 487293|C.1|South Africa|2020-06-24	0.0003812852	Africa
Africa|hCoV-19/Gambia/GC19-1983/2020|EPI ISL 561038|B.1.1|Gambia|2020-06-07	Africa|hCoV-19/South Africa/KRISP-0309/2020|EPI ISL 487293|C.1|South Africa|2020-06-24	0.0003812603	Africa
Africa|hCoV-19/Gambia/GC19-2197/2020|EPI ISL 561040|B.1.292|Gambia|2020-06-26	Africa|hCoV-19/South Africa/KRISP-0309/2020|EPI ISL 487293|C.1|South Africa|2020-06-24	0.0004855854	Africa
Africa|hCoV-19/Gambia/GC19-2427/2020|EPI ISL 561105|B.1.1.293|Gambia|2020-07-21	Africa|hCoV-19/South Africa/KRISP-0309/2020|EPI ISL 487293|C.1|South Africa|2020-06-24	0.0004160299	Africa
Africa|hCoV-19/Gambia/GC19-2443/2020|EPI ISL 561106|B.1.5|Gambia|2020-07-21	Africa|hCoV-19/South Africa/KRISP-0309/2020|EPI ISL 487293|C.1|South Africa|2020-06-24	0.0003622777	Africa
Africa|hCoV-19/Gambia/GC19-2450/2020|EPI ISL 561107|B.1.5.12|Gambia|2020-07-21	Africa|hCoV-19/South Africa/KRISP-0309/2020|EPI ISL 487293|C.1|South Africa|2020-06-24	0.0005547100	Africa
Africa|hCoV-19/Gambia/GC19-2459/2020|EPI ISL 561108|B.1.1.293|Gambia|2020-07-21	Africa|hCoV-19/South Africa/KRISP-0309/2020|EPI ISL 487293|C.1|South Africa|2020-06-24	0.0003815208	Africa
Africa|hCoV-19/Gambia/GC19-2469/2020|EPI ISL 561109|B.1.5|Gambia|2020-07-21	Africa|hCoV-19/South Africa/KRISP-0309/2020|EPI ISL 487293|C.1|South Africa|2020-06-24	0.0003530205	Africa
Africa|hCoV-19/Gambia/GC19-2473/2020|EPI ISL 561110|B.1.5.12|Gambia|2020-07-21	Africa|hCoV-19/South Africa/KRISP-0309/2020|EPI ISL 487293|C.1|South Africa|2020-06-24	0.0005894187	Africa
Africa|hCoV-19/Gambia/GC19-2498/2020|EPI ISL 561111|B.1.292|Gambia|2020-07-21	Africa|hCoV-19/South Africa/KRISP-0309/2020|EPI ISL 487293|C.1|South Africa|2020-06-24	0.0005199924	Africa
Africa|hCoV-19/Gambia/GC19-2525/2020|EPI ISL 561113|B.1.1.293|Gambia|2020-07-21	Africa|hCoV-19/South Africa/KRISP-0309/2020|EPI ISL 487293|C.1|South Africa|2020-06-24	0.0003812696	Africa
Africa|hCoV-19/Gambia/GC19-2526/2020|EPI ISL 561114|B.1.5.12|Gambia|2020-07-21	Africa|hCoV-19/South Africa/KRISP-0309/2020|EPI ISL 487293|C.1|South Africa|2020-06-24	0.0005894309	Africa
Africa|hCoV-19/Gambia/GC19-2629/2020|EPI ISL 561123|B.1.5.12|Gambia|2020-07-21	Africa|hCoV-19/South Africa/KRISP-0309/2020|EPI ISL 487293|C.1|South Africa|2020-06-24	0.0005550184	Africa
Africa|hCoV-19/Gambia/GC19-2632/2020|EPI ISL 561124|B.1.5.12|Gambia|2020-07-21	Africa|hCoV-19/South Africa/KRISP-0309/2020|EPI ISL 487293|C.1|South Africa|2020-06-24	0.0005589341	Africa
Africa|hCoV-19/Gambia/GC19-2638/2020|EPI ISL 561126|B.1.5.12|Gambia|2020-07-21	Africa|hCoV-19/South Africa/KRISP-0309/2020|EPI ISL 487293|C.1|South Africa|2020-06-24	0.0005330048	Africa
Africa|hCoV-19/Gambia/GC19-2652/2020|EPI ISL 561128|B.1.5.12|Gambia|2020-07-21	Africa|hCoV-19/South Africa/KRISP-0309/2020|EPI ISL 487293|C.1|South Africa|2020-06-24	0.0004508817	Africa
Africa|hCoV-19/Gambia/GC19-2654/2020|EPI ISL 561130|B.1.292|Gambia|2020-07-21	Africa|hCoV-19/South Africa/KRISP-0309/2020|EPI ISL 487293|C.1|South Africa|2020-06-24	0.0005547278	Africa
Africa|hCoV-19/Gambia/GC19-2663/2020|EPI ISL 561133|B.1.1.293|Gambia|2020-07-21	Africa|hCoV-19/South Africa/KRISP-0309/2020|EPI ISL 487293|C.1|South Africa|2020-06-24	0.0004159390	Africa
Africa|hCoV-19/Gambia/GC19-2707/2020|EPI ISL 561134|B.1.1.293|Gambia|2020-07-21	Africa|hCoV-19/South Africa/KRISP-0309/2020|EPI ISL 487293|C.1|South Africa|2020-06-24	0.0004540878	Africa
Africa|hCoV-19/Gambia/GC19-2711/2020|EPI ISL 561135|B.1.5.12|Gambia|2020-07-21	Africa|hCoV-19/South Africa/KRISP-0309/2020|EPI ISL 487293|C.1|South Africa|2020-06-24	0.0005199816	Africa
Africa|hCoV-19/Gambia/GC19-2730/2020|EPI ISL 561136|B.1.5.12|Gambia|2020-07-21	Africa|hCoV-19/South Africa/KRISP-0309/2020|EPI ISL 487293|C.1|South Africa|2020-06-24	0.0006638334	Africa
Africa|hCoV-19/Gambia/GC19-2731/2020|EPI ISL 561137|B.1.1.293|Gambia|2020-07-21	Africa|hCoV-19/South Africa/KRISP-0309/2020|EPI ISL 487293|C.1|South Africa|2020-06-24	0.0003812960	Africa
Africa|hCoV-19/Gambia/GC19-2828/2020|EPI ISL 561150|B.1.361|Gambia|2020-07-24	Africa|hCoV-19/South Africa/KRISP-0309/2020|EPI ISL 487293|C.1|South Africa|2020-06-24	0.0005200517	Africa
Africa|hCoV-19/Gambia/GC19-2842/2020|EPI ISL 561151|B.1.1|Gambia|2020-07-24	Africa|hCoV-19/South Africa/KRISP-0309/2020|EPI ISL 487293|C.1|South Africa|2020-06-24	0.0004506459	Africa
Africa|hCoV-19/Gambia/GC19-2898/2020|EPI ISL 561153|B.1.5.12|Gambia|2020-07-24	Africa|hCoV-19/South Africa/KRISP-0309/2020|EPI ISL 487293|C.1|South Africa|2020-06-24	0.0005200176	Africa
Africa|hCoV-19/Gambia/GC19-2904/2020|EPI ISL 561154|B.1.1|Gambia|2020-07-24	Africa|hCoV-19/South Africa/KRISP-0309/2020|EPI ISL 487293|C.1|South Africa|2020-06-24	0.0004506302	Africa
Africa|hCoV-19/Gambia/GC19-2947/2020|EPI ISL 561155|B.1.5.12|Gambia|2020-07-24	Africa|hCoV-19/South Africa/KRISP-0309/2020|EPI ISL 487293|C.1|South Africa|2020-06-24	0.0005546835	Africa
Africa|hCoV-19/Gambia/GC19-2973/2020|EPI ISL 561156|B.1.1.293|Gambia|2020-07-24	Africa|hCoV-19/South Africa/KRISP-0309/2020|EPI ISL 487293|C.1|South Africa|2020-06-24	0.0003465931	Africa
Africa|hCoV-19/Gambia/GC19-2977/2020|EPI ISL 561157|B.1.1.293|Gambia|2020-07-24	Africa|hCoV-19/South Africa/KRISP-0309/2020|EPI ISL 487293|C.1|South Africa|2020-06-24	0.0003466051	Africa
Africa|hCoV-19/Gambia/GC19-2985/2020|EPI ISL 561158|B.1.5.12|Gambia|2020-07-24	Africa|hCoV-19/South Africa/KRISP-0309/2020|EPI ISL 487293|C.1|South Africa|2020-06-24	0.0004506320	Africa
Africa|hCoV-19/Gambia/GC19-2991/2020|EPI ISL 561159|B.1.1|Gambia|2020-07-24	Africa|hCoV-19/South Africa/KRISP-0309/2020|EPI ISL 487293|C.1|South Africa|2020-06-24	0.0004160154	Africa
Africa|hCoV-19/Gambia/GC19-3064/2020|EPI ISL 561160|B.1.1|Gambia|2020-07-25	Africa|hCoV-19/South Africa/KRISP-0309/2020|EPI ISL 487293|C.1|South Africa|2020-06-24	0.0004506615	Africa
Africa|hCoV-19/Gambia/GC19-3065/2020|EPI ISL 561161|B.1.5.12|Gambia|2020-07-25	Africa|hCoV-19/South Africa/KRISP-0309/2020|EPI ISL 487293|C.1|South Africa|2020-06-24	0.0005997510	Africa
Africa|hCoV-19/Gambia/GC19-3081/2020|EPI ISL 561162|B.1.1|Gambia|2020-07-25	Africa|hCoV-19/South Africa/KRISP-0309/2020|EPI ISL 487293|C.1|South Africa|2020-06-24	0.0004506455	Africa
Africa|hCoV-19/Gambia/GC19-3085/2020|EPI ISL 561163|B.1.1.293|Gambia|2020-07-25	Africa|hCoV-19/South Africa/KRISP-0309/2020|EPI ISL 487293|C.1|South Africa|2020-06-24	0.0003842469	Africa
Africa|hCoV-19/Gambia/GC19-3087/2020|EPI ISL 561041|B.1.292|Gambia|2020-07-25	Africa|hCoV-19/South Africa/KRISP-0309/2020|EPI ISL 487293|C.1|South Africa|2020-06-24	0.0005546699	Africa
Africa|hCoV-19/Gambia/GC19-3099/2020|EPI ISL 561164|B.1.1.242|Gambia|2020-07-25	Africa|hCoV-19/South Africa/KRISP-0309/2020|EPI ISL 487293|C.1|South Africa|2020-06-24	0.0004159449	Africa
Africa|hCoV-19/Gambia/GC19-3110/2020|EPI ISL 561165|B.1.1.293|Gambia|2020-07-25	Africa|hCoV-19/South Africa/KRISP-0309/2020|EPI ISL 487293|C.1|South Africa|2020-06-24	0.0003812735	Africa
Africa|hCoV-19/Gambia/GC19-3112/2020|EPI ISL 561166|B.1|Gambia|2020-07-25	Africa|hCoV-19/South Africa/KRISP-0309/2020|EPI ISL 487293|C.1|South Africa|2020-06-24	0.0006240538	Africa
Africa|hCoV-19/Gambia/GC19-3113/2020|EPI ISL 561167|B.1.1.293|Gambia|2020-07-25	Africa|hCoV-19/South Africa/KRISP-0309/2020|EPI ISL 487293|C.1|South Africa|2020-06-24	0.0003465931	Africa
Africa|hCoV-19/Gambia/GC19-3114/2020|EPI ISL 561168|B.1.1|Gambia|2020-07-25	Africa|hCoV-19/South Africa/KRISP-0309/2020|EPI ISL 487293|C.1|South Africa|2020-06-24	0.0004506303	Africa
Africa|hCoV-19/Gambia/GC19-3135/2020|EPI ISL 561169|B.1.5.12|Gambia|2020-07-27	Africa|hCoV-19/South Africa/KRISP-0309/2020|EPI ISL 487293|C.1|South Africa|2020-06-24	0.0004540942	Africa
Africa|hCoV-19/Gambia/GC19-3140/2020|EPI ISL 561042|B.1.5.12|Gambia|2020-07-27	Africa|hCoV-19/South Africa/KRISP-0309/2020|EPI ISL 487293|C.1|South Africa|2020-06-24	0.0006241313	Africa
Africa|hCoV-19/Gambia/GC19-3145/2020|EPI ISL 561170|B.1.1|Gambia|2020-07-27	Africa|hCoV-19/South Africa/KRISP-0309/2020|EPI ISL 487293|C.1|South Africa|2020-06-24	0.0004506459	Africa
Africa|hCoV-19/Gambia/GC19-3146/2020|EPI ISL 561171|B.1.5.12|Gambia|2020-07-27	Africa|hCoV-19/South Africa/KRISP-0309/2020|EPI ISL 487293|C.1|South Africa|2020-06-24	0.0004542418	Africa
Africa|hCoV-19/Gambia/GC19-3165/2020|EPI ISL 561043|B.1.1.293|Gambia|2020-07-27	Africa|hCoV-19/South Africa/KRISP-0309/2020|EPI ISL 487293|C.1|South Africa|2020-06-24	0.0003465931	Africa
Africa|hCoV-19/Gambia/GC19-3166/2020|EPI ISL 561044|B.1.5.12|Gambia|2020-07-27	Africa|hCoV-19/South Africa/KRISP-0309/2020|EPI ISL 487293|C.1|South Africa|2020-06-24	0.0004540785	Africa
Africa|hCoV-19/Gambia/GC19-3189/2020|EPI ISL 561045|B.1.5|Gambia|2020-07-27	Africa|hCoV-19/South Africa/KRISP-0309/2020|EPI ISL 487293|C.1|South Africa|2020-06-24	0.0003175280	Africa
Africa|hCoV-19/Gambia/GC19-3192/2020|EPI ISL 561046|B.1.5|Gambia|2020-07-27	Africa|hCoV-19/South Africa/KRISP-0309/2020|EPI ISL 487293|C.1|South Africa|2020-06-24	0.0003143928	Africa
Africa|hCoV-19/Gambia/GC19-3193/2020|EPI ISL 561047|B.1.5.12|Gambia|2020-07-27	Africa|hCoV-19/South Africa/KRISP-0309/2020|EPI ISL 487293|C.1|South Africa|2020-06-24	0.0004540625	Africa
Africa|hCoV-19/Gambia/GC19-3208/2020|EPI ISL 561048|B.1.5.12|Gambia|2020-07-27	Africa|hCoV-19/South Africa/KRISP-0309/2020|EPI ISL 487293|C.1|South Africa|2020-06-24	0.0005240318	Africa
Africa|hCoV-19/Gambia/GC19-3209/2020|EPI ISL 561049|B.1.5.12|Gambia|2020-07-27	Africa|hCoV-19/South Africa/KRISP-0309/2020|EPI ISL 487293|C.1|South Africa|2020-06-24	0.0004191844	Africa
Africa|hCoV-19/Gambia/GC19-3210/2020|EPI ISL 561050|B.1.5.12|Gambia|2020-07-27	Africa|hCoV-19/South Africa/KRISP-0309/2020|EPI ISL 487293|C.1|South Africa|2020-06-24	0.0004263855	Africa
Africa|hCoV-19/Gambia/GC19-3214/2020|EPI ISL 561051|B.1.1.293|Gambia|2020-07-27	Africa|hCoV-19/South Africa/KRISP-0309/2020|EPI ISL 487293|C.1|South Africa|2020-06-24	0.0003493077	Africa
Africa|hCoV-19/Gambia/GC19-3219/2020|EPI ISL 561052|B.1.5.12|Gambia|2020-07-27	Africa|hCoV-19/South Africa/KRISP-0309/2020|EPI ISL 487293|C.1|South Africa|2020-06-24	0.0004506944	Africa
Africa|hCoV-19/Gambia/GC19-3246/2020|EPI ISL 561053|B.1.5.12|Gambia|2020-07-27	Africa|hCoV-19/South Africa/KRISP-0309/2020|EPI ISL 487293|C.1|South Africa|2020-06-24	0.0004541195	Africa
Africa|hCoV-19/Gambia/GC19-3255/2020|EPI ISL 561054|B.1.177|Gambia|2020-07-27	Africa|hCoV-19/South Africa/KRISP-0309/2020|EPI ISL 487293|C.1|South Africa|2020-06-24	0.0002794485	Africa
Africa|hCoV-19/Gambia/GC19-3266/2020|EPI ISL 561055|B.1.5|Gambia|2020-07-27	Africa|hCoV-19/South Africa/KRISP-0309/2020|EPI ISL 487293|C.1|South Africa|2020-06-24	0.0002444866	Africa
Africa|hCoV-19/Gambia/GC19-3267/2020|EPI ISL 561056|B.1.5.12|Gambia|2020-07-27	Africa|hCoV-19/South Africa/KRISP-0309/2020|EPI ISL 487293|C.1|South Africa|2020-06-24	0.0003842483	Africa
Africa|hCoV-19/Gambia/GC19-3278/2020|EPI ISL 561058|B.1.5.12|Gambia|2020-07-27	Africa|hCoV-19/South Africa/KRISP-0309/2020|EPI ISL 487293|C.1|South Africa|2020-06-24	0.0004191303	Africa
Africa|hCoV-19/Gambia/GC19-3301/2020|EPI ISL 561059|B.1.5.12|Gambia|2020-07-27	Africa|hCoV-19/South Africa/KRISP-0309/2020|EPI ISL 487293|C.1|South Africa|2020-06-24	0.0004191742	Africa
Africa|hCoV-19/Gambia/GC19-3317/2020|EPI ISL 561060|B.1.5|Gambia|2020-07-27	Africa|hCoV-19/South Africa/KRISP-0309/2020|EPI ISL 487293|C.1|South Africa|2020-06-24	0.0003120322	Africa
Africa|hCoV-19/Gambia/GC19-3323/2020|EPI ISL 561061|B.1.5|Gambia|2020-07-27	Africa|hCoV-19/South Africa/KRISP-0309/2020|EPI ISL 487293|C.1|South Africa|2020-06-24	0.0002794611	Africa
Africa|hCoV-19/Gambia/GC19-3358/2020|EPI ISL 561062|B.1.1.293|Gambia|2020-07-27	Africa|hCoV-19/South Africa/KRISP-0309/2020|EPI ISL 487293|C.1|South Africa|2020-06-24	0.0004506302	Africa
Africa|hCoV-19/Gambia/GC19-3365/2020|EPI ISL 561063|B.1.5.12|Gambia|2020-07-27	Africa|hCoV-19/South Africa/KRISP-0309/2020|EPI ISL 487293|C.1|South Africa|2020-06-24	0.0004890570	Africa
Africa|hCoV-19/Gambia/GC19-3373/2020|EPI ISL 561064|B.1.5|Gambia|2020-07-27	Africa|hCoV-19/South Africa/KRISP-0309/2020|EPI ISL 487293|C.1|South Africa|2020-06-24	0.0003493215	Africa
Africa|hCoV-19/Gambia/GC19-3374/2020|EPI ISL 561065|B.1.5.12|Gambia|2020-07-27	Africa|hCoV-19/South Africa/KRISP-0309/2020|EPI ISL 487293|C.1|South Africa|2020-06-24	0.0004540783	Africa
Africa|hCoV-19/Gambia/GC19-3375/2020|EPI ISL 561066|B.1.5.12|Gambia|2020-07-27	Africa|hCoV-19/South Africa/KRISP-0309/2020|EPI ISL 487293|C.1|South Africa|2020-06-24	0.0004191303	Africa
Africa|hCoV-19/Gambia/GC19-3380/2020|EPI ISL 561067|B.1.5.12|Gambia|2020-07-27	Africa|hCoV-19/South Africa/KRISP-0309/2020|EPI ISL 487293|C.1|South Africa|2020-06-24	0.0004541101	Africa
Africa|hCoV-19/Gambia/GC19-3381/2020|EPI ISL 561068|B.1.5.12|Gambia|2020-07-27	Africa|hCoV-19/South Africa/KRISP-0309/2020|EPI ISL 487293|C.1|South Africa|2020-06-24	0.0006240751	Africa
Africa|hCoV-19/Gambia/GC19-3396/2020|EPI ISL 561069|B.1.5.12|Gambia|2020-07-27	Africa|hCoV-19/South Africa/KRISP-0309/2020|EPI ISL 487293|C.1|South Africa|2020-06-24	0.0005893922	Africa
Africa|hCoV-19/Gambia/GC19-3398/2020|EPI ISL 561070|B.1.1.242|Gambia|2020-07-27	Africa|hCoV-19/South Africa/KRISP-0309/2020|EPI ISL 487293|C.1|South Africa|2020-06-24	0.0005199690	Africa
Africa|hCoV-19/Gambia/GC19-3399/2020|EPI ISL 561172|B.1.5|Gambia|2020-07-27	Africa|hCoV-19/South Africa/KRISP-0309/2020|EPI ISL 487293|C.1|South Africa|2020-06-24	0.0003466807	Africa
Africa|hCoV-19/Gambia/GC19-3400/2020|EPI ISL 561173|B.1.5|Gambia|2020-07-27	Africa|hCoV-19/South Africa/KRISP-0309/2020|EPI ISL 487293|C.1|South Africa|2020-06-24	0.0004160111	Africa
Africa|hCoV-19/Gambia/GC19-3407/2020|EPI ISL 561174|B.1.1.242|Gambia|2020-07-27	Africa|hCoV-19/South Africa/KRISP-0309/2020|EPI ISL 487293|C.1|South Africa|2020-06-24	0.0003813278	Africa
Africa|hCoV-19/Gambia/GC19-3411/2020|EPI ISL 561175|B.1.5.12|Gambia|2020-07-27	Africa|hCoV-19/South Africa/KRISP-0309/2020|EPI ISL 487293|C.1|South Africa|2020-06-24	0.0005244035	Africa
Africa|hCoV-19/Gambia/GC19-3418/2020|EPI ISL 561176|B.1.1.242|Gambia|2020-07-27	Africa|hCoV-19/South Africa/KRISP-0309/2020|EPI ISL 487293|C.1|South Africa|2020-06-24	0.0004506523	Africa
Africa|hCoV-19/Gambia/GC19-3429/2020|EPI ISL 561178|B.1.5.12|Gambia|2020-07-27	Africa|hCoV-19/South Africa/KRISP-0309/2020|EPI ISL 487293|C.1|South Africa|2020-06-24	0.0004506320	Africa
Africa|hCoV-19/Gambia/GC19-3432/2020|EPI ISL 561179|B.1.5.12|Gambia|2020-07-27	Africa|hCoV-19/South Africa/KRISP-0309/2020|EPI ISL 487293|C.1|South Africa|2020-06-24	0.0006289346	Africa
Africa|hCoV-19/Gambia/GC19-3438/2020|EPI ISL 561180|B.1.5.12|Gambia|2020-07-27	Africa|hCoV-19/South Africa/KRISP-0309/2020|EPI ISL 487293|C.1|South Africa|2020-06-24	0.0005894268	Africa
Africa|hCoV-19/Gambia/GC19-3445/2020|EPI ISL 561181|B.1.5.12|Gambia|2020-07-27	Africa|hCoV-19/South Africa/KRISP-0309/2020|EPI ISL 487293|C.1|South Africa|2020-06-24	0.0006587598	Africa
Africa|hCoV-19/Gambia/GC19-3448/2020|EPI ISL 561183|B.1.5|Gambia|2020-07-27	Africa|hCoV-19/South Africa/KRISP-0309/2020|EPI ISL 487293|C.1|South Africa|2020-06-24	0.0003880745	Africa
Africa|hCoV-19/Gambia/GC19-3497/2020|EPI ISL 561184|B.1.5.12|Gambia|2020-07-27	Africa|hCoV-19/South Africa/KRISP-0309/2020|EPI ISL 487293|C.1|South Africa|2020-06-24	0.0005893514	Africa
Africa|hCoV-19/Gambia/GC19-3503/2020|EPI ISL 561186|B.1.5.12|Gambia|2020-07-27	Africa|hCoV-19/South Africa/KRISP-0309/2020|EPI ISL 487293|C.1|South Africa|2020-06-24	0.0004893305	Africa
Africa|hCoV-19/Gambia/GC19-3504/2020|EPI ISL 561187|B.1.5.12|Gambia|2020-07-27	Africa|hCoV-19/South Africa/KRISP-0309/2020|EPI ISL 487293|C.1|South Africa|2020-06-24	0.0005589537	Africa
Africa|hCoV-19/Gambia/GC19-3505/2020|EPI ISL 561188|B.1.5.12|Gambia|2020-07-27	Africa|hCoV-19/South Africa/KRISP-0309/2020|EPI ISL 487293|C.1|South Africa|2020-06-24	0.0005200249	Africa
Africa|hCoV-19/Gambia/GC19-3529/2020|EPI ISL 561191|B.1.5.12|Gambia|2020-07-27	Africa|hCoV-19/South Africa/KRISP-0309/2020|EPI ISL 487293|C.1|South Africa|2020-06-24	0.0005894065	Africa
Africa|hCoV-19/Gambia/GC19-3530/2020|EPI ISL 561192|B.1.5.12|Gambia|2020-07-27	Africa|hCoV-19/South Africa/KRISP-0309/2020|EPI ISL 487293|C.1|South Africa|2020-06-24	0.0004589348	Africa
Africa|hCoV-19/Gambia/GC19-3533/2020|EPI ISL 561193|B.1.1.293|Gambia|2020-07-27	Africa|hCoV-19/South Africa/KRISP-0309/2020|EPI ISL 487293|C.1|South Africa|2020-06-24	0.0003813093	Africa
Africa|hCoV-19/Gambia/GC19-3535/2020|EPI ISL 561194|B.1.1.242|Gambia|2020-07-27	Africa|hCoV-19/South Africa/KRISP-0309/2020|EPI ISL 487293|C.1|South Africa|2020-06-24	0.0004506366	Africa
Africa|hCoV-19/Gambia/GC19-3550/2020|EPI ISL 561195|B.1.5.12|Gambia|2020-07-27	Africa|hCoV-19/South Africa/KRISP-0309/2020|EPI ISL 487293|C.1|South Africa|2020-06-24	0.0005547163	Africa
Africa|hCoV-19/Gambia/GC19-3565/2020|EPI ISL 561196|B.1.5.12|Gambia|2020-07-27	Africa|hCoV-19/South Africa/KRISP-0309/2020|EPI ISL 487293|C.1|South Africa|2020-06-24	0.0004853061	Africa
Africa|hCoV-19/Gambia/GC19-3578/2020|EPI ISL 561197|B.1.5.12|Gambia|2020-07-27	Africa|hCoV-19/South Africa/KRISP-0309/2020|EPI ISL 487293|C.1|South Africa|2020-06-24	0.0005202340	Africa
Africa|hCoV-19/Gambia/GC19-3629/2020|EPI ISL 561199|B.1.5.12|Gambia|2020-07-27	Africa|hCoV-19/South Africa/KRISP-0309/2020|EPI ISL 487293|C.1|South Africa|2020-06-24	0.0006241033	Africa
Africa|hCoV-19/Gambia/GC19-3656/2020|EPI ISL 561201|B.1.5.12|Gambia|2020-07-27	Africa|hCoV-19/South Africa/KRISP-0309/2020|EPI ISL 487293|C.1|South Africa|2020-06-24	0.0005200357	Africa
Africa|hCoV-19/Gambia/GC19-3659/2020|EPI ISL 561202|B.1.1|Gambia|2020-07-27	Africa|hCoV-19/South Africa/KRISP-0309/2020|EPI ISL 487293|C.1|South Africa|2020-06-24	0.0004160053	Africa
Africa|hCoV-19/Gambia/GC19-3666/2020|EPI ISL 561204|B.1.5.12|Gambia|2020-07-27	Africa|hCoV-19/South Africa/KRISP-0309/2020|EPI ISL 487293|C.1|South Africa|2020-06-24	0.0005897397	Africa
Africa|hCoV-19/Gambia/GC19-3769/2020|EPI ISL 561072|B.1.292|Gambia|2020-07-27	Africa|hCoV-19/South Africa/KRISP-0309/2020|EPI ISL 487293|C.1|South Africa|2020-06-24	0.0005242679	Africa
Africa|hCoV-19/Gambia/GC19-3773/2020|EPI ISL 561073|B.1.5.12|Gambia|2020-07-27	Africa|hCoV-19/South Africa/KRISP-0309/2020|EPI ISL 487293|C.1|South Africa|2020-06-24	0.0005893922	Africa
Africa|hCoV-19/Gambia/GC19-3774/2020|EPI ISL 561074|B.1.5.12|Gambia|2020-07-27	Africa|hCoV-19/South Africa/KRISP-0309/2020|EPI ISL 487293|C.1|South Africa|2020-06-24	0.0005547105	Africa
Africa|hCoV-19/Gambia/GC19-3794/2020|EPI ISL 561078|B.1.5.12|Gambia|2020-07-27	Africa|hCoV-19/South Africa/KRISP-0309/2020|EPI ISL 487293|C.1|South Africa|2020-06-24	0.0005592467	Africa
Africa|hCoV-19/Gambia/GC19-3796/2020|EPI ISL 561079|B.1.5.12|Gambia|2020-07-27	Africa|hCoV-19/South Africa/KRISP-0309/2020|EPI ISL 487293|C.1|South Africa|2020-06-24	0.0005893635	Africa
Africa|hCoV-19/Gambia/GC19-3798/2020|EPI ISL 561080|B.1.1.242|Gambia|2020-07-27	Africa|hCoV-19/South Africa/KRISP-0309/2020|EPI ISL 487293|C.1|South Africa|2020-06-24	0.0004901821	Africa
Africa|hCoV-19/Gambia/GC19-3799/2020|EPI ISL 561081|B.1.1.242|Gambia|2020-07-27	Africa|hCoV-19/South Africa/KRISP-0309/2020|EPI ISL 487293|C.1|South Africa|2020-06-24	0.0004852727	Africa
Africa|hCoV-19/Gambia/GC19-3802/2020|EPI ISL 561082|B.1.5.12|Gambia|2020-07-27	Africa|hCoV-19/South Africa/KRISP-0309/2020|EPI ISL 487293|C.1|South Africa|2020-06-24	0.0006240665	Africa
Africa|hCoV-19/Gambia/GC19-3805/2020|EPI ISL 561083|B.1.5.12|Gambia|2020-07-27	Africa|hCoV-19/South Africa/KRISP-0309/2020|EPI ISL 487293|C.1|South Africa|2020-06-24	0.0005893778	Africa
Africa|hCoV-19/Gambia/GC19-3806/2020|EPI ISL 561084|B.1.1.293|Gambia|2020-07-27	Africa|hCoV-19/South Africa/KRISP-0309/2020|EPI ISL 487293|C.1|South Africa|2020-06-24	0.0003812774	Africa
Africa|hCoV-19/Gambia/GC19-3807/2020|EPI ISL 561085|B.1.1.293|Gambia|2020-07-27	Africa|hCoV-19/South Africa/KRISP-0309/2020|EPI ISL 487293|C.1|South Africa|2020-06-24	0.0004159807	Africa
Africa|hCoV-19/Gambia/GC19-3812/2020|EPI ISL 561086|B.1.1.293|Gambia|2020-07-27	Africa|hCoV-19/South Africa/KRISP-0309/2020|EPI ISL 487293|C.1|South Africa|2020-06-24	0.0004516098	Africa
Africa|hCoV-19/Gambia/GC19-3813/2020|EPI ISL 561087|B.1.1.293|Gambia|2020-07-27	Africa|hCoV-19/South Africa/KRISP-0309/2020|EPI ISL 487293|C.1|South Africa|2020-06-24	0.0004159662	Africa
Africa|hCoV-19/Gambia/GC19-3814/2020|EPI ISL 561088|B.1|Gambia|2020-07-27	Africa|hCoV-19/South Africa/KRISP-0309/2020|EPI ISL 487293|C.1|South Africa|2020-06-24	0.0006935369	Africa
Africa|hCoV-19/Gambia/GC19-3816/2020|EPI ISL 561089|B.1.1.293|Gambia|2020-07-27	Africa|hCoV-19/South Africa/KRISP-0309/2020|EPI ISL 487293|C.1|South Africa|2020-06-24	0.0003842201	Africa
Africa|hCoV-19/Gambia/GC19-3818/2020|EPI ISL 561090|B.1.1.293|Gambia|2020-07-27	Africa|hCoV-19/South Africa/KRISP-0309/2020|EPI ISL 487293|C.1|South Africa|2020-06-24	0.0004853043	Africa
Africa|hCoV-19/Gambia/GC19-3820/2020|EPI ISL 561091|B.1.1.293|Gambia|2020-07-27	Africa|hCoV-19/South Africa/KRISP-0309/2020|EPI ISL 487293|C.1|South Africa|2020-06-24	0.0004159663	Africa
Africa|hCoV-19/Gambia/GC19-3821/2020|EPI ISL 561092|B.1.5.12|Gambia|2020-07-27	Africa|hCoV-19/South Africa/KRISP-0309/2020|EPI ISL 487293|C.1|South Africa|2020-06-24	0.0004942130	Africa
Africa|hCoV-19/Gambia/GC19-3822/2020|EPI ISL 561093|B.1.5.12|Gambia|2020-07-27	Africa|hCoV-19/South Africa/KRISP-0309/2020|EPI ISL 487293|C.1|South Africa|2020-06-24	0.0005893923	Africa
Africa|hCoV-19/Gambia/GC19-3823/2020|EPI ISL 561094|B.1.5.12|Gambia|2020-07-27	Africa|hCoV-19/South Africa/KRISP-0309/2020|EPI ISL 487293|C.1|South Africa|2020-06-24	0.0005939399	Africa
Africa|hCoV-19/Gambia/GC19-3835/2020|EPI ISL 561096|B.1.1.293|Gambia|2020-07-27	Africa|hCoV-19/South Africa/KRISP-0309/2020|EPI ISL 487293|C.1|South Africa|2020-06-24	0.0003812906	Africa
Africa|hCoV-19/Gambia/GC19-3836/2020|EPI ISL 561097|B.1.5.12|Gambia|2020-07-27	Africa|hCoV-19/South Africa/KRISP-0309/2020|EPI ISL 487293|C.1|South Africa|2020-06-24	0.0005546721	Africa
Africa|hCoV-19/Gambia/GC19-3839/2020|EPI ISL 561098|B.1.5.12|Gambia|2020-07-27	Africa|hCoV-19/South Africa/KRISP-0309/2020|EPI ISL 487293|C.1|South Africa|2020-06-24	0.0005893922	Africa
Africa|hCoV-19/Gambia/GC19-3842/2020|EPI ISL 561099|B.1.1.293|Gambia|2020-07-27	Africa|hCoV-19/South Africa/KRISP-0309/2020|EPI ISL 487293|C.1|South Africa|2020-06-24	0.0004853142	Africa
Africa|hCoV-19/Gambia/GC19-3846/2020|EPI ISL 561100|B.1.1.293|Gambia|2020-07-27	Africa|hCoV-19/South Africa/KRISP-0309/2020|EPI ISL 487293|C.1|South Africa|2020-06-24	0.0004506396	Africa
Africa|hCoV-19/Gambia/GC19-3852/2020|EPI ISL 561101|B.1.5.12|Gambia|2020-07-27	Africa|hCoV-19/South Africa/KRISP-0309/2020|EPI ISL 487293|C.1|South Africa|2020-06-24	0.0005942597	Africa
Africa|hCoV-19/Gambia/GC19-3854/2020|EPI ISL 561102|B.1.1.293|Gambia|2020-07-27	Africa|hCoV-19/South Africa/KRISP-0309/2020|EPI ISL 487293|C.1|South Africa|2020-06-24	0.0004853143	Africa
Africa|hCoV-19/Gambia/GC192573/2020|EPI ISL 561115|B.1.5.12|Gambia|2020-07-21	Africa|hCoV-19/South Africa/KRISP-0309/2020|EPI ISL 487293|C.1|South Africa|2020-06-24	0.0005894187	Africa
Africa|hCoV-19/Gambia/GC192576/2020|EPI ISL 561117|B.1.5.12|Gambia|2020-07-21	Africa|hCoV-19/South Africa/KRISP-0309/2020|EPI ISL 487293|C.1|South Africa|2020-06-24	0.0004856427	Africa
Africa|hCoV-19/Gambia/GC192579/2020|EPI ISL 561118|B.1.5.12|Gambia|2020-07-21	Africa|hCoV-19/South Africa/KRISP-0309/2020|EPI ISL 487293|C.1|South Africa|2020-06-24	0.0004885571	Africa
Africa|hCoV-19/Gambia/GC192602/2020|EPI ISL 561120|B.1.1.293|Gambia|2020-07-21	Africa|hCoV-19/South Africa/KRISP-0309/2020|EPI ISL 487293|C.1|South Africa|2020-06-24	0.0004853042	Africa
Africa|hCoV-19/Gambia/GC192610/2020|EPI ISL 561121|B.1.1.293|Gambia|2020-07-21	Africa|hCoV-19/South Africa/KRISP-0309/2020|EPI ISL 487293|C.1|South Africa|2020-06-24	0.0004853043	Africa
Africa|hCoV-19/Gambia/GC192751/2020|EPI ISL 561138|B.1.5.12|Gambia|2020-07-21	Africa|hCoV-19/South Africa/KRISP-0309/2020|EPI ISL 487293|C.1|South Africa|2020-06-24	0.0006241162	Africa
Africa|hCoV-19/Gambia/GC192756/2020|EPI ISL 561139|B.1.5.12|Gambia|2020-07-22	Africa|hCoV-19/South Africa/KRISP-0309/2020|EPI ISL 487293|C.1|South Africa|2020-06-24	0.0005547105	Africa
Africa|hCoV-19/Gambia/GC192772/2020|EPI ISL 561140|B.1.1|Gambia|2020-07-22	Africa|hCoV-19/South Africa/KRISP-0309/2020|EPI ISL 487293|C.1|South Africa|2020-06-24	0.0004506303	Africa
Africa|hCoV-19/Gambia/GC192778/2020|EPI ISL 561141|B.1.1|Gambia|2020-07-22	Africa|hCoV-19/South Africa/KRISP-0309/2020|EPI ISL 487293|C.1|South Africa|2020-06-24	0.0004506772	Africa
Africa|hCoV-19/Gambia/GC192781/2020|EPI ISL 561142|B.1.5.12|Gambia|2020-07-22	Africa|hCoV-19/South Africa/KRISP-0309/2020|EPI ISL 487293|C.1|South Africa|2020-06-24	0.0005893922	Africa
Africa|hCoV-19/Gambia/GC192782/2020|EPI ISL 561143|B.1.5.12|Gambia|2020-07-22	Africa|hCoV-19/South Africa/KRISP-0309/2020|EPI ISL 487293|C.1|South Africa|2020-06-24	0.0005894065	Africa
Africa|hCoV-19/Gambia/GC192786/2020|EPI ISL 561144|B.1.1.293|Gambia|2020-07-22	Africa|hCoV-19/South Africa/KRISP-0309/2020|EPI ISL 487293|C.1|South Africa|2020-06-24	0.0004159477	Africa
Africa|hCoV-19/Gambia/GC192789/2020|EPI ISL 561145|B.1|Gambia|2020-07-22	Africa|hCoV-19/South Africa/KRISP-0309/2020|EPI ISL 487293|C.1|South Africa|2020-06-24	0.0005200051	Africa
Africa|hCoV-19/Gambia/GC192811/2020|EPI ISL 561147|B.1.5.12|Gambia|2020-07-22	Africa|hCoV-19/South Africa/KRISP-0309/2020|EPI ISL 487293|C.1|South Africa|2020-06-24	0.0005596769	Africa
Africa|hCoV-19/Gambia/GC192812/2020|EPI ISL 561148|B.1.1.293|Gambia|2020-07-22	Africa|hCoV-19/South Africa/KRISP-0309/2020|EPI ISL 487293|C.1|South Africa|2020-06-24	0.0003465931	Africa
Africa|hCoV-19/Gambia/NPHL-038/2020|EPI ISL 561205|B.1.1|Gambia|2020	Africa|hCoV-19/South Africa/KRISP-0309/2020|EPI ISL 487293|C.1|South Africa|2020-06-24	0.0004853161	Africa
Africa|hCoV-19/Gambia/NPHL-061/2020|EPI ISL 561206|B.1.5.12|Gambia|2020	Africa|hCoV-19/South Africa/KRISP-0309/2020|EPI ISL 487293|C.1|South Africa|2020-06-24	0.0006587759	Africa
Africa|hCoV-19/Gambia/NPHL-1168/2020|EPI ISL 561212|B.1.5.12|Gambia|2020-06-27	Africa|hCoV-19/South Africa/KRISP-0309/2020|EPI ISL 487293|C.1|South Africa|2020-06-24	0.0006588165	Africa
Africa|hCoV-19/Gambia/NPHL-1208/2020|EPI ISL 561213|B.1.5.12|Gambia|2020-06-30	Africa|hCoV-19/South Africa/KRISP-0309/2020|EPI ISL 487293|C.1|South Africa|2020-06-24	0.0004217413	Africa
Africa|hCoV-19/Gambia/NPHL-1209/2020|EPI ISL 561214|B.1.5.12|Gambia|2020-06-30	Africa|hCoV-19/South Africa/KRISP-0309/2020|EPI ISL 487293|C.1|South Africa|2020-06-24	0.0003867607	Africa
Africa|hCoV-19/Gambia/NPHL-1212/2020|EPI ISL 561215|B.1.5.12|Gambia|2020-06-30	Africa|hCoV-19/South Africa/KRISP-0309/2020|EPI ISL 487293|C.1|South Africa|2020-06-24	0.0005199816	Africa
Africa|hCoV-19/Gambia/NPHL-1224/2020|EPI ISL 561217|B.1.1.293|Gambia|2020-06-30	Africa|hCoV-19/South Africa/KRISP-0309/2020|EPI ISL 487293|C.1|South Africa|2020-06-24	0.0003237277	Africa
Africa|hCoV-19/Gambia/NPHL-1230/2020|EPI ISL 561218|B.1.5|Gambia|2020-06-30	Africa|hCoV-19/South Africa/KRISP-0309/2020|EPI ISL 487293|C.1|South Africa|2020-06-24	0.0003513952	Africa
Africa|hCoV-19/Gambia/NPHL-1248/2020|EPI ISL 561222|B.1.5|Gambia|2020-07-01	Africa|hCoV-19/South Africa/KRISP-0309/2020|EPI ISL 487293|C.1|South Africa|2020-06-24	0.0003513709	Africa
Africa|hCoV-19/Gambia/NPHL-1258/2020|EPI ISL 561223|B.1.292|Gambia|2020-07-02	Africa|hCoV-19/South Africa/KRISP-0309/2020|EPI ISL 487293|C.1|South Africa|2020-06-24	0.0004853159	Africa
Africa|hCoV-19/Gambia/NPHL-1422/2020|EPI ISL 561228|B.1.5|Gambia|2020-07-04	Africa|hCoV-19/South Africa/KRISP-0309/2020|EPI ISL 487293|C.1|South Africa|2020-06-24	0.0002534698	Africa
Africa|hCoV-19/Gambia/NPHL-1424/2020|EPI ISL 561229|B.1.292|Gambia|2020-07-04	Africa|hCoV-19/South Africa/KRISP-0309/2020|EPI ISL 487293|C.1|South Africa|2020-06-24	0.0004854657	Africa
Africa|hCoV-19/Gambia/NPHL-1446/2020|EPI ISL 561230|B.1.5|Gambia|2020-07-04	Africa|hCoV-19/South Africa/KRISP-0309/2020|EPI ISL 487293|C.1|South Africa|2020-06-24	0.0003513710	Africa
Africa|hCoV-19/Gambia/NPHL-1477/2020|EPI ISL 561231|B.1.5|Gambia|2020	Africa|hCoV-19/South Africa/KRISP-0309/2020|EPI ISL 487293|C.1|South Africa|2020-06-24	0.0003588981	Africa
Africa|hCoV-19/Gambia/NPHL-1514/2020|EPI ISL 561232|B.1.1|Gambia|2020	Africa|hCoV-19/South Africa/KRISP-0309/2020|EPI ISL 487293|C.1|South Africa|2020-06-24	0.0003812603	Africa
Africa|hCoV-19/Gambia/NPHL-1641/2020|EPI ISL 561235|B.1.292|Gambia|2020-07-31	Africa|hCoV-19/South Africa/KRISP-0309/2020|EPI ISL 487293|C.1|South Africa|2020-06-24	0.0005299102	Africa
Africa|hCoV-19/Gambia/NPHL-1645/2020|EPI ISL 561236|B.1.1.293|Gambia|2020-08-04	Africa|hCoV-19/South Africa/KRISP-0309/2020|EPI ISL 487293|C.1|South Africa|2020-06-24	0.0004184814	Africa
Africa|hCoV-19/Gambia/NPHL-1711/2020|EPI ISL 561237|B.1.1.293|Gambia|2020-08-04	Africa|hCoV-19/South Africa/KRISP-0309/2020|EPI ISL 487293|C.1|South Africa|2020-06-24	0.0003465930	Africa
Africa|hCoV-19/Gambia/NPHL-1746/2020|EPI ISL 561238|B.1.1|Gambia|2020-07-20	Africa|hCoV-19/South Africa/KRISP-0309/2020|EPI ISL 487293|C.1|South Africa|2020-06-24	0.0002773013	Africa
Africa|hCoV-19/Gambia/NPHL-1921/2020|EPI ISL 561239|B.1.1|Gambia|2020	Africa|hCoV-19/South Africa/KRISP-0309/2020|EPI ISL 487293|C.1|South Africa|2020-06-24	0.0004506302	Africa
Africa|hCoV-19/Gambia/NPHL-1968/2020|EPI ISL 561240|B.1.1|Gambia|2020-07-16	Africa|hCoV-19/South Africa/KRISP-0309/2020|EPI ISL 487293|C.1|South Africa|2020-06-24	0.0004506303	Africa
Africa|hCoV-19/Gambia/NPHL-2037/2020|EPI ISL 561241|B.1.1|Gambia|2020-07-15	Africa|hCoV-19/South Africa/KRISP-0309/2020|EPI ISL 487293|C.1|South Africa|2020-06-24	0.0004159722	Africa
Africa|hCoV-19/Gambia/NPHL-2268/2020|EPI ISL 561242|B.1.1|Gambia|2020	Africa|hCoV-19/South Africa/KRISP-0309/2020|EPI ISL 487293|C.1|South Africa|2020-06-24	0.0002432042	Africa
Africa|hCoV-19/Gambia/NPHL-2344/2020|EPI ISL 561243|B.1.292|Gambia|2020	Africa|hCoV-19/South Africa/KRISP-0309/2020|EPI ISL 487293|C.1|South Africa|2020-06-24	0.0005547197	Africa
Africa|hCoV-19/Gambia/NPHL-2374/2020|EPI ISL 561244|B.1.5.12|Gambia|2020	Africa|hCoV-19/South Africa/KRISP-0309/2020|EPI ISL 487293|C.1|South Africa|2020-06-24	0.0005199996	Africa
Africa|hCoV-19/Gambia/NPHL-242/2020|EPI ISL 561245|B.1.5|Gambia|2020	Africa|hCoV-19/South Africa/KRISP-0309/2020|EPI ISL 487293|C.1|South Africa|2020-06-24	0.0003466580	Africa
Africa|hCoV-19/Gambia/NPHL-243/2020|EPI ISL 561246|B.1.5|Gambia|2020	Africa|hCoV-19/South Africa/KRISP-0309/2020|EPI ISL 487293|C.1|South Africa|2020-06-24	0.0003164561	Africa
Africa|hCoV-19/Gambia/NPHL-244/2020|EPI ISL 561247|B.1.1.293|Gambia|2020	Africa|hCoV-19/South Africa/KRISP-0309/2020|EPI ISL 487293|C.1|South Africa|2020-06-24	0.0003846957	Africa
Africa|hCoV-19/Gambia/NPHL-2443/2020|EPI ISL 561248|B.1.5.12|Gambia|2020	Africa|hCoV-19/South Africa/KRISP-0309/2020|EPI ISL 487293|C.1|South Africa|2020-06-24	0.0005199815	Africa
Africa|hCoV-19/Gambia/NPHL-2444/2020|EPI ISL 561249|B.1.292|Gambia|2020-07-21	Africa|hCoV-19/South Africa/KRISP-0309/2020|EPI ISL 487293|C.1|South Africa|2020-06-24	0.0005199923	Africa
Africa|hCoV-19/Gambia/NPHL-2446/2020|EPI ISL 561250|B.1.1|Gambia|2020	Africa|hCoV-19/South Africa/KRISP-0309/2020|EPI ISL 487293|C.1|South Africa|2020-06-24	0.0004588844	Africa
Africa|hCoV-19/Gambia/NPHL-245/2020|EPI ISL 561251|B.1.1|Gambia|2020	Africa|hCoV-19/South Africa/KRISP-0309/2020|EPI ISL 487293|C.1|South Africa|2020-06-24	0.0002794026	Africa
Africa|hCoV-19/Gambia/NPHL-2457/2020|EPI ISL 561252|B.1.1|Gambia|2020-07-21	Africa|hCoV-19/South Africa/KRISP-0309/2020|EPI ISL 487293|C.1|South Africa|2020-06-24	0.0004588682	Africa
Africa|hCoV-19/Gambia/NPHL-2458/2020|EPI ISL 561253|B.1.292|Gambia|2020-07-21	Africa|hCoV-19/South Africa/KRISP-0309/2020|EPI ISL 487293|C.1|South Africa|2020-06-24	0.0005296858	Africa
Africa|hCoV-19/Gambia/NPHL-2463/2020|EPI ISL 561254|B.1.1|Gambia|2020	Africa|hCoV-19/South Africa/KRISP-0309/2020|EPI ISL 487293|C.1|South Africa|2020-06-24	0.0004635966	Africa
Africa|hCoV-19/Gambia/NPHL-2465/2020|EPI ISL 561255|B.1.1|Gambia|2020-07-21	Africa|hCoV-19/South Africa/KRISP-0309/2020|EPI ISL 487293|C.1|South Africa|2020-06-24	0.0004588846	Africa
Africa|hCoV-19/Gambia/NPHL-2469/2020|EPI ISL 561256|B.1.5.12|Gambia|2020-07-21	Africa|hCoV-19/South Africa/KRISP-0309/2020|EPI ISL 487293|C.1|South Africa|2020-06-24	0.0006002024	Africa
Africa|hCoV-19/Gambia/NPHL-247/2020|EPI ISL 561257|B.1.1.293|Gambia|2020	Africa|hCoV-19/South Africa/KRISP-0309/2020|EPI ISL 487293|C.1|South Africa|2020-06-24	0.0003812828	Africa
Africa|hCoV-19/Gambia/NPHL-2470/2020|EPI ISL 561258|B.1.1|Gambia|2020-07-21	Africa|hCoV-19/South Africa/KRISP-0309/2020|EPI ISL 487293|C.1|South Africa|2020-06-24	0.0004588844	Africa
Africa|hCoV-19/Gambia/NPHL-2472/2020|EPI ISL 561259|B.1.5.12|Gambia|2020-07-21	Africa|hCoV-19/South Africa/KRISP-0309/2020|EPI ISL 487293|C.1|South Africa|2020-06-24	0.0003882896	Africa
Africa|hCoV-19/Gambia/NPHL-2473/2020|EPI ISL 561260|B.1.5.12|Gambia|2020-07-21	Africa|hCoV-19/South Africa/KRISP-0309/2020|EPI ISL 487293|C.1|South Africa|2020-06-24	0.0006588260	Africa
Africa|hCoV-19/Gambia/NPHL-2478/2020|EPI ISL 561261|B.1.5.12|Gambia|2020-07-21	Africa|hCoV-19/South Africa/KRISP-0309/2020|EPI ISL 487293|C.1|South Africa|2020-06-24	0.0004279844	Africa
Africa|hCoV-19/Gambia/NPHL-2497/2020|EPI ISL 561262|B.1.1.242|Gambia|2020-07-21	Africa|hCoV-19/South Africa/KRISP-0309/2020|EPI ISL 487293|C.1|South Africa|2020-06-24	0.0004279126	Africa
Africa|hCoV-19/Gambia/NPHL-2504/2020|EPI ISL 561264|B.1.5.12|Gambia|2020-07-23	Africa|hCoV-19/South Africa/KRISP-0309/2020|EPI ISL 487293|C.1|South Africa|2020-06-24	0.0006351884	Africa
Africa|hCoV-19/Gambia/NPHL-2514/2020|EPI ISL 561265|B.1.5.12|Gambia|2020-07-21	Africa|hCoV-19/South Africa/KRISP-0309/2020|EPI ISL 487293|C.1|South Africa|2020-06-24	0.0006002088	Africa
Africa|hCoV-19/Gambia/NPHL-2521/2020|EPI ISL 561266|B.1.5.12|Gambia|2020-07-23	Africa|hCoV-19/South Africa/KRISP-0309/2020|EPI ISL 487293|C.1|South Africa|2020-06-24	0.0006001836	Africa
Africa|hCoV-19/Gambia/NPHL-2522/2020|EPI ISL 561267|B.1.1.293|Gambia|2020-07-22	Africa|hCoV-19/South Africa/KRISP-0309/2020|EPI ISL 487293|C.1|South Africa|2020-06-24	0.0004239101	Africa
Africa|hCoV-19/Gambia/NPHL-2524/2020|EPI ISL 561268|B.1.1|Gambia|2020-07-24	Africa|hCoV-19/South Africa/KRISP-0309/2020|EPI ISL 487293|C.1|South Africa|2020-06-24	0.0004159722	Africa
Africa|hCoV-19/Gambia/NPHL-2529/2020|EPI ISL 561269|B.1.1.293|Gambia|2020-07-21	Africa|hCoV-19/South Africa/KRISP-0309/2020|EPI ISL 487293|C.1|South Africa|2020-06-24	0.0003882389	Africa
Africa|hCoV-19/Gambia/NPHL-253/2020|EPI ISL 561270|B.1.1.293|Gambia|2020	Africa|hCoV-19/South Africa/KRISP-0309/2020|EPI ISL 487293|C.1|South Africa|2020-06-24	0.0004159392	Africa
Africa|hCoV-19/Gambia/NPHL-2537/2020|EPI ISL 561271|B.1.1|Gambia|2020	Africa|hCoV-19/South Africa/KRISP-0309/2020|EPI ISL 487293|C.1|South Africa|2020-06-24	0.0004892843	Africa
Africa|hCoV-19/Gambia/NPHL-2538/2020|EPI ISL 561272|B.1.5.12|Gambia|2020-07-21	Africa|hCoV-19/South Africa/KRISP-0309/2020|EPI ISL 487293|C.1|South Africa|2020-06-24	0.0005648527	Africa
Africa|hCoV-19/Gambia/NPHL-2550/2020|EPI ISL 561274|B.1.292|Gambia|2020-07-21	Africa|hCoV-19/South Africa/KRISP-0309/2020|EPI ISL 487293|C.1|South Africa|2020-06-24	0.0004942234	Africa
Africa|hCoV-19/Gambia/NPHL-2554/2020|EPI ISL 561275|B.1.5.12|Gambia|2020	Africa|hCoV-19/South Africa/KRISP-0309/2020|EPI ISL 487293|C.1|South Africa|2020-06-24	0.0004942478	Africa
Africa|hCoV-19/Gambia/NPHL-2555/2020|EPI ISL 561276|B.1.1|Gambia|2020-07-21	Africa|hCoV-19/South Africa/KRISP-0309/2020|EPI ISL 487293|C.1|South Africa|2020-06-24	0.0004280222	Africa
Africa|hCoV-19/Gambia/NPHL-256/2020|EPI ISL 561277|B.1.1.293|Gambia|2020	Africa|hCoV-19/South Africa/KRISP-0309/2020|EPI ISL 487293|C.1|South Africa|2020-06-24	0.0003119490	Africa
Africa|hCoV-19/Gambia/NPHL-2560/2020|EPI ISL 561278|B.1.1|Gambia|2020	Africa|hCoV-19/South Africa/KRISP-0309/2020|EPI ISL 487293|C.1|South Africa|2020-06-24	0.0004588682	Africa
Africa|hCoV-19/Gambia/NPHL-2567/2020|EPI ISL 561279|B.1|Gambia|2020	Africa|hCoV-19/South Africa/KRISP-0309/2020|EPI ISL 487293|C.1|South Africa|2020-06-24	0.0007282617	Africa
Africa|hCoV-19/Gambia/NPHL-2573/2020|EPI ISL 561280|B.1.1.293|Gambia|2020	Africa|hCoV-19/South Africa/KRISP-0309/2020|EPI ISL 487293|C.1|South Africa|2020-06-24	0.0003882937	Africa
Africa|hCoV-19/Gambia/NPHL-2586/2020|EPI ISL 561281|B.1.5.12|Gambia|2020-07-23	Africa|hCoV-19/South Africa/KRISP-0309/2020|EPI ISL 487293|C.1|South Africa|2020-06-24	0.0004992706	Africa
Africa|hCoV-19/Gambia/NPHL-2588/2020|EPI ISL 561282|B.1.1|Gambia|2020	Africa|hCoV-19/South Africa/KRISP-0309/2020|EPI ISL 487293|C.1|South Africa|2020-06-24	0.0004853045	Africa
Africa|hCoV-19/Gambia/NPHL-2615/2020|EPI ISL 561283|B.1.1.293|Gambia|2020-08-18	Africa|hCoV-19/South Africa/KRISP-0309/2020|EPI ISL 487293|C.1|South Africa|2020-06-24	0.0004159391	Africa
Africa|hCoV-19/Gambia/NPHL-2626/2020|EPI ISL 561284|B.1.1.293|Gambia|2020	Africa|hCoV-19/South Africa/KRISP-0309/2020|EPI ISL 487293|C.1|South Africa|2020-06-24	0.0004160010	Africa
Africa|hCoV-19/Gambia/NPHL-2640/2020|EPI ISL 561285|B.1.5.12|Gambia|2020-06-17	Africa|hCoV-19/South Africa/KRISP-0309/2020|EPI ISL 487293|C.1|South Africa|2020-06-24	0.0004506523	Africa
Africa|hCoV-19/Gambia/NPHL-266/2020|EPI ISL 561286|B.1.5.12|Gambia|2020	Africa|hCoV-19/South Africa/KRISP-0309/2020|EPI ISL 487293|C.1|South Africa|2020-06-24	0.0005648845	Africa
Africa|hCoV-19/Gambia/NPHL-2706/2020|EPI ISL 561287|B.1.292|Gambia|2020	Africa|hCoV-19/South Africa/KRISP-0309/2020|EPI ISL 487293|C.1|South Africa|2020-06-24	0.0005546701	Africa
Africa|hCoV-19/Gambia/NPHL-2712/2020|EPI ISL 561288|B.1.5.12|Gambia|2020-08-03	Africa|hCoV-19/South Africa/KRISP-0309/2020|EPI ISL 487293|C.1|South Africa|2020-06-24	0.0005894187	Africa
Africa|hCoV-19/Gambia/NPHL-2727/2020|EPI ISL 561289|B.1.5.12|Gambia|2020-08-04	Africa|hCoV-19/South Africa/KRISP-0309/2020|EPI ISL 487293|C.1|South Africa|2020-06-24	0.0005893922	Africa
Africa|hCoV-19/Gambia/NPHL-2729/2020|EPI ISL 561290|B.1.1|Gambia|2020-07-23	Africa|hCoV-19/South Africa/KRISP-0309/2020|EPI ISL 487293|C.1|South Africa|2020-06-24	0.0004506303	Africa
Africa|hCoV-19/Gambia/NPHL-2736/2020|EPI ISL 561291|B.1.1.242|Gambia|2020-07-25	Africa|hCoV-19/South Africa/KRISP-0309/2020|EPI ISL 487293|C.1|South Africa|2020-06-24	0.0004852943	Africa
Africa|hCoV-19/Gambia/NPHL-2759/2020|EPI ISL 561292|B.1.5.12|Gambia|2020-08-07	Africa|hCoV-19/South Africa/KRISP-0309/2020|EPI ISL 487293|C.1|South Africa|2020-06-24	0.0005547604	Africa
Africa|hCoV-19/Gambia/NPHL-2762/2020|EPI ISL 561293|B.1.5.12|Gambia|2020-07-25	Africa|hCoV-19/South Africa/KRISP-0309/2020|EPI ISL 487293|C.1|South Africa|2020-06-24	0.0006240881	Africa
Africa|hCoV-19/Gambia/NPHL-2767/2020|EPI ISL 561294|B.1.1.293|Gambia|2020-07-25	Africa|hCoV-19/South Africa/KRISP-0309/2020|EPI ISL 487293|C.1|South Africa|2020-06-24	0.0004506210	Africa
Africa|hCoV-19/Gambia/NPHL-2768/2020|EPI ISL 561295|B.1.1.293|Gambia|2020-07-27	Africa|hCoV-19/South Africa/KRISP-0309/2020|EPI ISL 487293|C.1|South Africa|2020-06-24	0.0003812696	Africa
Africa|hCoV-19/Gambia/NPHL-277/2020|EPI ISL 561296|B.1.5.12|Gambia|2020	Africa|hCoV-19/South Africa/KRISP-0309/2020|EPI ISL 487293|C.1|South Africa|2020-06-24	0.0005894065	Africa
Africa|hCoV-19/Gambia/NPHL-2785/2020|EPI ISL 561297|B.1.1.242|Gambia|2020-07-27	Africa|hCoV-19/South Africa/KRISP-0309/2020|EPI ISL 487293|C.1|South Africa|2020-06-24	0.0004159449	Africa
Africa|hCoV-19/Gambia/NPHL-2790/2020|EPI ISL 561298|B.1.1.293|Gambia|2020	Africa|hCoV-19/South Africa/KRISP-0309/2020|EPI ISL 487293|C.1|South Africa|2020-06-24	0.0004506303	Africa
Africa|hCoV-19/Gambia/NPHL-2825/2020|EPI ISL 561299|B.1.5.12|Gambia|2020	Africa|hCoV-19/South Africa/KRISP-0309/2020|EPI ISL 487293|C.1|South Africa|2020-06-24	0.0005893370	Africa
Africa|hCoV-19/Gambia/NPHL-287/2020|EPI ISL 561300|B.1.1.293|Gambia|2020	Africa|hCoV-19/South Africa/KRISP-0309/2020|EPI ISL 487293|C.1|South Africa|2020-06-24	0.0004159621	Africa
Africa|hCoV-19/Gambia/NPHL-2889/2020|EPI ISL 561301|B.1.5.12|Gambia|2020	Africa|hCoV-19/South Africa/KRISP-0309/2020|EPI ISL 487293|C.1|South Africa|2020-06-24	0.0006306240	Africa
Africa|hCoV-19/Gambia/NPHL-2892/2020|EPI ISL 561302|B.1.5.12|Gambia|2020-09-07	Africa|hCoV-19/South Africa/KRISP-0309/2020|EPI ISL 487293|C.1|South Africa|2020-06-24	0.0006306240	Africa
Africa|hCoV-19/Gambia/NPHL-290/2020|EPI ISL 561303|B.1.1.293|Gambia|2020	Africa|hCoV-19/South Africa/KRISP-0309/2020|EPI ISL 487293|C.1|South Africa|2020-06-24	0.0003812693	Africa
Africa|hCoV-19/Gambia/NPHL-2909/2020|EPI ISL 561304|B.1.1.293|Gambia|2020-07-26	Africa|hCoV-19/South Africa/KRISP-0309/2020|EPI ISL 487293|C.1|South Africa|2020-06-24	0.0004159578	Africa
Africa|hCoV-19/Gambia/NPHL-2984/2020|EPI ISL 561307|B.1.1.293|Gambia|2020	Africa|hCoV-19/South Africa/KRISP-0309/2020|EPI ISL 487293|C.1|South Africa|2020-06-24	0.0004506505	Africa
Africa|hCoV-19/Gambia/NPHL-299/2020|EPI ISL 561308|B.1.1.293|Gambia|2020	Africa|hCoV-19/South Africa/KRISP-0309/2020|EPI ISL 487293|C.1|South Africa|2020-06-24	0.0004159477	Africa
Africa|hCoV-19/Gambia/NPHL-3047/2020|EPI ISL 561309|B.1.5.12|Gambia|2020-07-28	Africa|hCoV-19/South Africa/KRISP-0309/2020|EPI ISL 487293|C.1|South Africa|2020-06-24	0.0006302707	Africa
Africa|hCoV-19/Gambia/NPHL-3055/2020|EPI ISL 561310|B.1.5.12|Gambia|2020-07-17	Africa|hCoV-19/South Africa/KRISP-0309/2020|EPI ISL 487293|C.1|South Africa|2020-06-24	0.0006240876	Africa
Africa|hCoV-19/Gambia/NPHL-3062/2020|EPI ISL 561311|B.1.5.12|Gambia|2020	Africa|hCoV-19/South Africa/KRISP-0309/2020|EPI ISL 487293|C.1|South Africa|2020-06-24	0.0006302707	Africa
Africa|hCoV-19/Gambia/NPHL-3079/2020|EPI ISL 561312|B.1.5.12|Gambia|2020-07-27	Africa|hCoV-19/South Africa/KRISP-0309/2020|EPI ISL 487293|C.1|South Africa|2020-06-24	0.0006306240	Africa
Africa|hCoV-19/Gambia/NPHL-3206/2020|EPI ISL 561313|B.1.1.293|Gambia|2020	Africa|hCoV-19/South Africa/KRISP-0309/2020|EPI ISL 487293|C.1|South Africa|2020-06-24	0.0004853157	Africa
Africa|hCoV-19/Gambia/NPHL-3254/2020|EPI ISL 561315|B.1.5.12|Gambia|2020-07-28	Africa|hCoV-19/South Africa/KRISP-0309/2020|EPI ISL 487293|C.1|South Africa|2020-06-24	0.0006244345	Africa
Africa|hCoV-19/Gambia/NPHL-3281/2020|EPI ISL 561316|B.1.1|Gambia|2020-07-28	Africa|hCoV-19/South Africa/KRISP-0309/2020|EPI ISL 487293|C.1|South Africa|2020-06-24	0.0005347184	Africa
Africa|hCoV-19/Gambia/NPHL-483B/2020|EPI ISL 561318|B.1.1|Gambia|2020	Africa|hCoV-19/South Africa/KRISP-0309/2020|EPI ISL 487293|C.1|South Africa|2020-06-24	0.0005349434	Africa
Africa|hCoV-19/Gambia/NPHL-704/2020|EPI ISL 561320|B.1.1.293|Gambia|2020	Africa|hCoV-19/South Africa/KRISP-0309/2020|EPI ISL 487293|C.1|South Africa|2020-06-24	0.0006355476	Africa
Africa|hCoV-19/Gambia/NPHL-737/2020|EPI ISL 561323|B.1.1.293|Gambia|2020	Africa|hCoV-19/South Africa/KRISP-0309/2020|EPI ISL 487293|C.1|South Africa|2020-06-24	0.0003529282	Africa
Africa|hCoV-19/Gambia/NPHL-748/2020|EPI ISL 561324|B.1.1|Gambia|2020	Africa|hCoV-19/South Africa/KRISP-0309/2020|EPI ISL 487293|C.1|South Africa|2020-06-24	0.0004159722	Africa
Africa|hCoV-19/Gambia/NPHL-758/2020|EPI ISL 561326|B.1.1.293|Gambia|2020	Africa|hCoV-19/South Africa/KRISP-0309/2020|EPI ISL 487293|C.1|South Africa|2020-06-24	0.0003526295	Africa
Africa|hCoV-19/Gambia/NPHL-760/2020|EPI ISL 561327|B.1.5|Gambia|2020	Africa|hCoV-19/South Africa/KRISP-0309/2020|EPI ISL 487293|C.1|South Africa|2020-06-24	0.0002794220	Africa
Africa|hCoV-19/Gambia/NPHL-790/2020|EPI ISL 561329|B.1.5|Gambia|2020	Africa|hCoV-19/South Africa/KRISP-0309/2020|EPI ISL 487293|C.1|South Africa|2020-06-24	0.0002446234	Africa
Africa|hCoV-19/Gambia/NPHL-923/2020|EPI ISL 561330|B.1.5.12|Gambia|2020	Africa|hCoV-19/South Africa/KRISP-0309/2020|EPI ISL 487293|C.1|South Africa|2020-06-24	0.0005200176	Africa
Africa|hCoV-19/Gambia/NPHL-930/2020|EPI ISL 561331|B.1.5|Gambia|2020	Africa|hCoV-19/South Africa/KRISP-0309/2020|EPI ISL 487293|C.1|South Africa|2020-06-24	0.0002795783	Africa
Africa|hCoV-19/Gambia/NPHL-941/2020|EPI ISL 561332|B.1.5.12|Gambia|2020	Africa|hCoV-19/South Africa/KRISP-0309/2020|EPI ISL 487293|C.1|South Africa|2020-06-24	0.0005546835	Africa
Africa|hCoV-19/Gambia/NPHL-956/2020|EPI ISL 561334|B.1.5.12|Gambia|2020	Africa|hCoV-19/South Africa/KRISP-0309/2020|EPI ISL 487293|C.1|South Africa|2020-06-24	0.0005592467	Africa
Africa|hCoV-19/Ghana/1651 S3/2020|EPI ISL 422387|A.11|Ghana|2020-03-25	Africa|hCoV-19/South Africa/KRISP-0309/2020|EPI ISL 487293|C.1|South Africa|2020-06-24	0.0007108356	Africa
Africa|hCoV-19/Ghana/1659 S14/2020|EPI ISL 422405|B.1.220|Ghana|2020-03-25	Africa|hCoV-19/South Africa/KRISP-0309/2020|EPI ISL 487293|C.1|South Africa|2020-06-24	0.0004300328	Africa
Africa|hCoV-19/Ghana/2230 S4/2020|EPI ISL 422390|B.40|Ghana|2020-03-25	Africa|hCoV-19/South Africa/KRISP-0309/2020|EPI ISL 487293|C.1|South Africa|2020-06-24	0.0006312595	Africa
Africa|hCoV-19/Ghana/2333 S5/2020|EPI ISL 422394|B.1.3|Ghana|2020-03-27	Africa|hCoV-19/South Africa/KRISP-0309/2020|EPI ISL 487293|C.1|South Africa|2020-06-24	0.0005268712	Africa
Africa|hCoV-19/Ghana/2573 S27/2020|EPI ISL 515082|A|Ghana|2020-03-29	Africa|hCoV-19/South Africa/KRISP-0309/2020|EPI ISL 487293|C.1|South Africa|2020-06-24	0.0008376550	Africa
Africa|hCoV-19/Ghana/2666 S32/2020|EPI ISL 515083|A|Ghana|2020-03-27	Africa|hCoV-19/South Africa/KRISP-0309/2020|EPI ISL 487293|C.1|South Africa|2020-06-24	0.0002463881	Africa
Africa|hCoV-19/Ghana/2709 S25/2020|EPI ISL 515084|B.1|Ghana|2020-03-28	Africa|hCoV-19/South Africa/KRISP-0309/2020|EPI ISL 487293|C.1|South Africa|2020-06-24	0.0005552720	Africa
Africa|hCoV-19/Ghana/2828 S6/2020|EPI ISL 422397|A.11|Ghana|2020-03-29	Africa|hCoV-19/South Africa/KRISP-0309/2020|EPI ISL 487293|C.1|South Africa|2020-06-24	0.0008422490	Africa
Africa|hCoV-19/Ghana/2852 S30/2020|EPI ISL 515085|B.6|Ghana|2020-03-28	Africa|hCoV-19/South Africa/KRISP-0309/2020|EPI ISL 487293|C.1|South Africa|2020-06-24	0.0002452231	Africa
Africa|hCoV-19/Ghana/2914 S8/2020|EPI ISL 422399|B.1.1|Ghana|2020-03-30	Africa|hCoV-19/South Africa/KRISP-0309/2020|EPI ISL 487293|C.1|South Africa|2020-06-24	0.0002819764	Africa
Africa|hCoV-19/Ghana/34927 S20/2020|EPI ISL 515086|A.11|Ghana|2020-05-23	Africa|hCoV-19/South Africa/KRISP-0309/2020|EPI ISL 487293|C.1|South Africa|2020-06-24	0.0007355020	Africa
Africa|hCoV-19/Ghana/34928 S21/2020|EPI ISL 515087|A.11|Ghana|2020-05-23	Africa|hCoV-19/South Africa/KRISP-0309/2020|EPI ISL 487293|C.1|South Africa|2020-06-24	0.0008083124	Africa
Africa|hCoV-19/Ghana/34980 S22/2020|EPI ISL 515088|B.1.1|Ghana|2020-05-23	Africa|hCoV-19/South Africa/KRISP-0309/2020|EPI ISL 487293|C.1|South Africa|2020-06-24	0.0002835685	Africa
Africa|hCoV-19/Ghana/34983 S40/2020|EPI ISL 515089|B.1.1|Ghana|2020-05-23	Africa|hCoV-19/South Africa/KRISP-0309/2020|EPI ISL 487293|C.1|South Africa|2020-06-24	0.0003521295	Africa
Africa|hCoV-19/Ghana/35012 S17/2020|EPI ISL 515090|B.1.1|Ghana|2020-05-23	Africa|hCoV-19/South Africa/KRISP-0309/2020|EPI ISL 487293|C.1|South Africa|2020-06-24	0.0003466136	Africa
Africa|hCoV-19/Ghana/35019 S18/2020|EPI ISL 515091|B.1.1|Ghana|2020-05-23	Africa|hCoV-19/South Africa/KRISP-0309/2020|EPI ISL 487293|C.1|South Africa|2020-06-24	0.0002464403	Africa
Africa|hCoV-19/Ghana/35183 S24/2020|EPI ISL 515092|A|Ghana|2020-05-24	Africa|hCoV-19/South Africa/KRISP-0309/2020|EPI ISL 487293|C.1|South Africa|2020-06-24	0.0002492032	Africa
Africa|hCoV-19/Ghana/35280 S41/2020|EPI ISL 515093|A|Ghana|2020-05-24	Africa|hCoV-19/South Africa/KRISP-0309/2020|EPI ISL 487293|C.1|South Africa|2020-06-24	0.0007430130	Africa
Africa|hCoV-19/Ghana/35394 S49/2020|EPI ISL 515094|B.1.1.307|Ghana|2020-05-24	Africa|hCoV-19/South Africa/KRISP-0309/2020|EPI ISL 487293|C.1|South Africa|2020-06-24	0.0002819029	Africa
Africa|hCoV-19/Ghana/35466 S19/2020|EPI ISL 515095|B.1.1|Ghana|2020-05-24	Africa|hCoV-19/South Africa/KRISP-0309/2020|EPI ISL 487293|C.1|South Africa|2020-06-24	0.0003168060	Africa
Africa|hCoV-19/Ghana/35563 S37/2020|EPI ISL 515096|A.11|Ghana|2020-05-24	Africa|hCoV-19/South Africa/KRISP-0309/2020|EPI ISL 487293|C.1|South Africa|2020-06-24	0.0008322332	Africa
Africa|hCoV-19/Ghana/36523 S23/2020|EPI ISL 515097|A|Ghana|2020-05-27	Africa|hCoV-19/South Africa/KRISP-0309/2020|EPI ISL 487293|C.1|South Africa|2020-06-24	0.0003854018	Africa
Africa|hCoV-19/Ghana/81216 S36/2020|EPI ISL 515098|A|Ghana|2020-05-20	Africa|hCoV-19/South Africa/KRISP-0309/2020|EPI ISL 487293|C.1|South Africa|2020-06-24	0.0008369621	Africa
Africa|hCoV-19/Ghana/81219 S34/2020|EPI ISL 515099|B.1.1|Ghana|2020-05-20	Africa|hCoV-19/South Africa/KRISP-0309/2020|EPI ISL 487293|C.1|South Africa|2020-06-24	0.0002464750	Africa
Africa|hCoV-19/Ghana/82879 S48/2020|EPI ISL 515100|B.1|Ghana|2020-05-20	Africa|hCoV-19/South Africa/KRISP-0309/2020|EPI ISL 487293|C.1|South Africa|2020-06-24	0.0005583219	Africa
Africa|hCoV-19/Ghana/83637 S29/2020|EPI ISL 515101|B.1.1|Ghana|2020-05-22	Africa|hCoV-19/South Africa/KRISP-0309/2020|EPI ISL 487293|C.1|South Africa|2020-06-24	0.0002785312	Africa
Africa|hCoV-19/Ghana/84049 S31/2020|EPI ISL 515102|B.1|Ghana|2020-05-25	Africa|hCoV-19/South Africa/KRISP-0309/2020|EPI ISL 487293|C.1|South Africa|2020-06-24	0.0005907885	Africa
Africa|hCoV-19/Ghana/84162 S45/2020|EPI ISL 515103|A|Ghana|2020-04-25	Africa|hCoV-19/South Africa/KRISP-0309/2020|EPI ISL 487293|C.1|South Africa|2020-06-24	0.0007076345	Africa
Africa|hCoV-19/Ghana/84182 S43/2020|EPI ISL 515104|B.1.1|Ghana|2020-05-25	Africa|hCoV-19/South Africa/KRISP-0309/2020|EPI ISL 487293|C.1|South Africa|2020-06-24	0.0004225567	Africa
Africa|hCoV-19/Ghana/84210 S44/2020|EPI ISL 515105|A|Ghana|2020-05-24	Africa|hCoV-19/South Africa/KRISP-0309/2020|EPI ISL 487293|C.1|South Africa|2020-06-24	0.0007709742	Africa
Africa|hCoV-19/Ghana/84218 S47/2020|EPI ISL 515106|A|Ghana|2020-05-25	Africa|hCoV-19/South Africa/KRISP-0309/2020|EPI ISL 487293|C.1|South Africa|2020-06-24	0.0008480249	Africa
Africa|hCoV-19/Ghana/84260 S28/2020|EPI ISL 515107|A|Ghana|2020-05-25	Africa|hCoV-19/South Africa/KRISP-0309/2020|EPI ISL 487293|C.1|South Africa|2020-06-24	0.0007323147	Africa
Africa|hCoV-19/Ghana/84279 S42/2020|EPI ISL 515108|B.1|Ghana|2020-05-25	Africa|hCoV-19/South Africa/KRISP-0309/2020|EPI ISL 487293|C.1|South Africa|2020-06-24	0.0005947980	Africa
Africa|hCoV-19/Ghana/84301 S35/2020|EPI ISL 515109|A.11|Ghana|2020-05-24	Africa|hCoV-19/South Africa/KRISP-0309/2020|EPI ISL 487293|C.1|South Africa|2020-06-24	0.0007153932	Africa
Africa|hCoV-19/Ghana/84430 S51/2020|EPI ISL 515110|B.1.1.307|Ghana|2020-05-25	Africa|hCoV-19/South Africa/KRISP-0309/2020|EPI ISL 487293|C.1|South Africa|2020-06-24	0.0002791881	Africa
Africa|hCoV-19/Ghana/84438 S50/2020|EPI ISL 515111|A|Ghana|2020-05-24	Africa|hCoV-19/South Africa/KRISP-0309/2020|EPI ISL 487293|C.1|South Africa|2020-06-24	0.0007322378	Africa
Africa|hCoV-19/Ghana/84484 S16/2020|EPI ISL 515112|B.1.1|Ghana|2020-05-25	Africa|hCoV-19/South Africa/KRISP-0309/2020|EPI ISL 487293|C.1|South Africa|2020-06-24	0.0003536896	Africa
Africa|hCoV-19/Ghana/KATH23/2020|EPI ISL 515181|A.11|Ghana|2020-03-22	Africa|hCoV-19/South Africa/KRISP-0309/2020|EPI ISL 487293|C.1|South Africa|2020-06-24	0.0006935181	Africa
Africa|hCoV-19/Ghana/TTH10/2020|EPI ISL 515182|A|Ghana|2020-03-27	Africa|hCoV-19/South Africa/KRISP-0309/2020|EPI ISL 487293|C.1|South Africa|2020-06-24	0.0006587599	Africa
Africa|hCoV-19/Ghana/TTH11/2020|EPI ISL 515183|A|Ghana|2020-03-27	Africa|hCoV-19/South Africa/KRISP-0309/2020|EPI ISL 487293|C.1|South Africa|2020-06-24	0.0006610053	Africa
Africa|hCoV-19/Ghana/TTH6/2020|EPI ISL 515248|A|Ghana|2020-03-27	Africa|hCoV-19/South Africa/KRISP-0309/2020|EPI ISL 487293|C.1|South Africa|2020-06-24	0.0007289578	Africa
Africa|hCoV-19/Kenya/C1092/2020|EPI ISL 457849|B.1.5|Kenya|2020-04-18	Africa|hCoV-19/South Africa/KRISP-0309/2020|EPI ISL 487293|C.1|South Africa|2020-06-24	0.0003971799	Africa
Africa|hCoV-19/Kenya/C1102/2020|EPI ISL 568708|B.1.5|Kenya|2020-04-19	Africa|hCoV-19/South Africa/KRISP-0309/2020|EPI ISL 487293|C.1|South Africa|2020-06-24	0.0004949110	Africa
Africa|hCoV-19/Kenya/C1162/2020|EPI ISL 457850|B.1.5|Kenya|2020-04-19	Africa|hCoV-19/South Africa/KRISP-0309/2020|EPI ISL 487293|C.1|South Africa|2020-06-24	0.0003573717	Africa
Africa|hCoV-19/Kenya/C1216/2020|EPI ISL 457854|B.1.5|Kenya|2020-04-19	Africa|hCoV-19/South Africa/KRISP-0309/2020|EPI ISL 487293|C.1|South Africa|2020-06-24	0.0003813047	Africa
Africa|hCoV-19/Kenya/C1292/2020|EPI ISL 457856|B|Kenya|2020-04-20	Africa|hCoV-19/South Africa/KRISP-0309/2020|EPI ISL 487293|C.1|South Africa|2020-06-24	0.0003891587	Africa
Africa|hCoV-19/Kenya/C1357/2020|EPI ISL 457858|B.1.5|Kenya|2020-04-20	Africa|hCoV-19/South Africa/KRISP-0309/2020|EPI ISL 487293|C.1|South Africa|2020-06-24	0.0003264771	Africa
Africa|hCoV-19/Kenya/C1422/2020|EPI ISL 457861|B.1|Kenya|2020-04-20	Africa|hCoV-19/South Africa/KRISP-0309/2020|EPI ISL 487293|C.1|South Africa|2020-06-24	0.0004009685	Africa
Africa|hCoV-19/Kenya/C1499/2020|EPI ISL 457863|B.1.5|Kenya|2020-04-20	Africa|hCoV-19/South Africa/KRISP-0309/2020|EPI ISL 487293|C.1|South Africa|2020-06-24	0.0003891225	Africa
Africa|hCoV-19/Kenya/C1646/2020|EPI ISL 457865|B.1.5|Kenya|2020-04-21	Africa|hCoV-19/South Africa/KRISP-0309/2020|EPI ISL 487293|C.1|South Africa|2020-06-24	0.0003303952	Africa
Africa|hCoV-19/Kenya/C1739/2020|EPI ISL 457866|B|Kenya|2020-04-22	Africa|hCoV-19/South Africa/KRISP-0309/2020|EPI ISL 487293|C.1|South Africa|2020-06-24	0.0003634017	Africa
Africa|hCoV-19/Kenya/C1751/2020|EPI ISL 457867|B.1.5|Kenya|2020-04-22	Africa|hCoV-19/South Africa/KRISP-0309/2020|EPI ISL 487293|C.1|South Africa|2020-06-24	0.0003466095	Africa
Africa|hCoV-19/Kenya/C21582/2020|EPI ISL 568872|B.1|Kenya|2020-06-22	Africa|hCoV-19/South Africa/KRISP-0309/2020|EPI ISL 487293|C.1|South Africa|2020-06-24	0.0006240881	Africa
Africa|hCoV-19/Kenya/C22/2020|EPI ISL 457845|B.1.5|Kenya|2020-03-17	Africa|hCoV-19/South Africa/KRISP-0309/2020|EPI ISL 487293|C.1|South Africa|2020-06-24	0.0003238380	Africa
Africa|hCoV-19/Kenya/C2439/2020|EPI ISL 457877|B.1.5|Kenya|2020-04-24	Africa|hCoV-19/South Africa/KRISP-0309/2020|EPI ISL 487293|C.1|South Africa|2020-06-24	0.0004203143	Africa
Africa|hCoV-19/Kenya/C2449/2020|EPI ISL 457878|B.1.5|Kenya|2020-04-24	Africa|hCoV-19/South Africa/KRISP-0309/2020|EPI ISL 487293|C.1|South Africa|2020-06-24	0.0004272010	Africa
Africa|hCoV-19/Kenya/C2469/2020|EPI ISL 457879|B.1.5|Kenya|2020-04-24	Africa|hCoV-19/South Africa/KRISP-0309/2020|EPI ISL 487293|C.1|South Africa|2020-06-24	0.0003518653	Africa
Africa|hCoV-19/Kenya/C253/2020|EPI ISL 457868|B.1|Kenya|2020-04-03	Africa|hCoV-19/South Africa/KRISP-0309/2020|EPI ISL 487293|C.1|South Africa|2020-06-24	0.0003812958	Africa
Africa|hCoV-19/Kenya/C256/2020|EPI ISL 568697|B.1.5|Kenya|2020-04-04	Africa|hCoV-19/South Africa/KRISP-0309/2020|EPI ISL 487293|C.1|South Africa|2020-06-24	0.0004326944	Africa
Africa|hCoV-19/Kenya/C2582/2020|EPI ISL 457883|B.1.5|Kenya|2020-04-25	Africa|hCoV-19/South Africa/KRISP-0309/2020|EPI ISL 487293|C.1|South Africa|2020-06-24	0.0004285889	Africa
Africa|hCoV-19/Kenya/C2685/2020|EPI ISL 457884|B.1.5|Kenya|2020-04-25	Africa|hCoV-19/South Africa/KRISP-0309/2020|EPI ISL 487293|C.1|South Africa|2020-06-24	0.0004167329	Africa
Africa|hCoV-19/Kenya/C2777/2020|EPI ISL 457887|B.1|Kenya|2020-04-26	Africa|hCoV-19/South Africa/KRISP-0309/2020|EPI ISL 487293|C.1|South Africa|2020-06-24	0.0003303831	Africa
Africa|hCoV-19/Kenya/C2826/2020|EPI ISL 457891|B.1.5|Kenya|2020-04-27	Africa|hCoV-19/South Africa/KRISP-0309/2020|EPI ISL 487293|C.1|South Africa|2020-06-24	0.0003502140	Africa
Africa|hCoV-19/Kenya/C2847/2020|EPI ISL 457892|B.1.5|Kenya|2020-04-27	Africa|hCoV-19/South Africa/KRISP-0309/2020|EPI ISL 487293|C.1|South Africa|2020-06-24	0.0003265123	Africa
Africa|hCoV-19/Kenya/C293/2020|EPI ISL 457871|A|Kenya|2020-04-04	Africa|hCoV-19/South Africa/KRISP-0309/2020|EPI ISL 487293|C.1|South Africa|2020-06-24	0.0006418047	Africa
Africa|hCoV-19/Kenya/C310/2020|EPI ISL 457874|B.4|Kenya|2020-04-04	Africa|hCoV-19/South Africa/KRISP-0309/2020|EPI ISL 487293|C.1|South Africa|2020-06-24	0.0008412033	Africa
Africa|hCoV-19/Kenya/C3129/2020|EPI ISL 457897|B.1.5|Kenya|2020-04-28	Africa|hCoV-19/South Africa/KRISP-0309/2020|EPI ISL 487293|C.1|South Africa|2020-06-24	0.0003484988	Africa
Africa|hCoV-19/Kenya/C314/2020|EPI ISL 457875|A|Kenya|2020-04-04	Africa|hCoV-19/South Africa/KRISP-0309/2020|EPI ISL 487293|C.1|South Africa|2020-06-24	0.0007281509	Africa
Africa|hCoV-19/Kenya/C316/2020|EPI ISL 457876|B.4|Kenya|2020-04-04	Africa|hCoV-19/South Africa/KRISP-0309/2020|EPI ISL 487293|C.1|South Africa|2020-06-24	0.0008136933	Africa
Africa|hCoV-19/Kenya/C3194/2020|EPI ISL 457901|B.1.5|Kenya|2020-04-28	Africa|hCoV-19/South Africa/KRISP-0309/2020|EPI ISL 487293|C.1|South Africa|2020-06-24	0.0004285774	Africa
Africa|hCoV-19/Kenya/C3205/2020|EPI ISL 457902|B.1.5|Kenya|2020-04-28	Africa|hCoV-19/South Africa/KRISP-0309/2020|EPI ISL 487293|C.1|South Africa|2020-06-24	0.0003540570	Africa
Africa|hCoV-19/Kenya/C3208/2020|EPI ISL 457903|B.1.5|Kenya|2020-04-28	Africa|hCoV-19/South Africa/KRISP-0309/2020|EPI ISL 487293|C.1|South Africa|2020-06-24	0.0003618317	Africa
Africa|hCoV-19/Kenya/C3381/2020|EPI ISL 568714|B.1.5|Kenya|2020-04-30	Africa|hCoV-19/South Africa/KRISP-0309/2020|EPI ISL 487293|C.1|South Africa|2020-06-24	0.0003852433	Africa
Africa|hCoV-19/Kenya/C3427/2020|EPI ISL 457906|B.1.5|Kenya|2020-04-29	Africa|hCoV-19/South Africa/KRISP-0309/2020|EPI ISL 487293|C.1|South Africa|2020-06-24	0.0004198720	Africa
Africa|hCoV-19/Kenya/C3457/2020|EPI ISL 568715|B.1|Kenya|2020-04-30	Africa|hCoV-19/South Africa/KRISP-0309/2020|EPI ISL 487293|C.1|South Africa|2020-06-24	0.0004646844	Africa
Africa|hCoV-19/Kenya/C3739/2020|EPI ISL 568717|B.1.5|Kenya|2020-05-04	Africa|hCoV-19/South Africa/KRISP-0309/2020|EPI ISL 487293|C.1|South Africa|2020-06-24	0.0003502139	Africa
Africa|hCoV-19/Kenya/C389/2020|EPI ISL 568698|B.1.5|Kenya|2020-04-07	Africa|hCoV-19/South Africa/KRISP-0309/2020|EPI ISL 487293|C.1|South Africa|2020-06-24	0.0003534194	Africa
Africa|hCoV-19/Kenya/C3980/2020|EPI ISL 568719|B.1|Kenya|2020-05-05	Africa|hCoV-19/South Africa/KRISP-0309/2020|EPI ISL 487293|C.1|South Africa|2020-06-24	0.0003879840	Africa
Africa|hCoV-19/Kenya/C4083/2020|EPI ISL 568721|B.1.5|Kenya|2020-05-05	Africa|hCoV-19/South Africa/KRISP-0309/2020|EPI ISL 487293|C.1|South Africa|2020-06-24	0.0004311029	Africa
Africa|hCoV-19/Kenya/C4195/2020|EPI ISL 568723|B.1.5|Kenya|2020-06-05	Africa|hCoV-19/South Africa/KRISP-0309/2020|EPI ISL 487293|C.1|South Africa|2020-06-24	0.0003502265	Africa
Africa|hCoV-19/Kenya/C4199/2020|EPI ISL 568724|B.1.5|Kenya|2020-05-06	Africa|hCoV-19/South Africa/KRISP-0309/2020|EPI ISL 487293|C.1|South Africa|2020-06-24	0.0004246511	Africa
Africa|hCoV-19/Kenya/C4214/2020|EPI ISL 568725|B.1|Kenya|2020-06-05	Africa|hCoV-19/South Africa/KRISP-0309/2020|EPI ISL 487293|C.1|South Africa|2020-06-24	0.0003812789	Africa
Africa|hCoV-19/Kenya/C4419/2020|EPI ISL 568727|B.1|Kenya|2020-05-07	Africa|hCoV-19/South Africa/KRISP-0309/2020|EPI ISL 487293|C.1|South Africa|2020-06-24	0.0004510697	Africa
Africa|hCoV-19/Kenya/C4420/2020|EPI ISL 568728|B.1.5|Kenya|2020-05-07	Africa|hCoV-19/South Africa/KRISP-0309/2020|EPI ISL 487293|C.1|South Africa|2020-06-24	0.0004286700	Africa
Africa|hCoV-19/Kenya/C4585/2020|EPI ISL 568730|B.1.5|Kenya|2020-05-08	Africa|hCoV-19/South Africa/KRISP-0309/2020|EPI ISL 487293|C.1|South Africa|2020-06-24	0.0003852612	Africa
Africa|hCoV-19/Kenya/C460/2020|EPI ISL 457910|B.1.5|Kenya|2020-04-08	Africa|hCoV-19/South Africa/KRISP-0309/2020|EPI ISL 487293|C.1|South Africa|2020-06-24	0.0003205054	Africa
Africa|hCoV-19/Kenya/C4691/2020|EPI ISL 568733|B.1.5|Kenya|2020-05-09	Africa|hCoV-19/South Africa/KRISP-0309/2020|EPI ISL 487293|C.1|South Africa|2020-06-24	0.0003551765	Africa
Africa|hCoV-19/Kenya/C4710/2020|EPI ISL 568735|B.1.5|Kenya|2020-05-08	Africa|hCoV-19/South Africa/KRISP-0309/2020|EPI ISL 487293|C.1|South Africa|2020-06-24	0.0004506568	Africa
Africa|hCoV-19/Kenya/C4717/2020|EPI ISL 568737|B.1.5|Kenya|2020-05-08	Africa|hCoV-19/South Africa/KRISP-0309/2020|EPI ISL 487293|C.1|South Africa|2020-06-24	0.0003665622	Africa
Africa|hCoV-19/Kenya/C4872/2020|EPI ISL 568741|B.1.5|Kenya|2020-05-08	Africa|hCoV-19/South Africa/KRISP-0309/2020|EPI ISL 487293|C.1|South Africa|2020-06-24	0.0003889933	Africa
Africa|hCoV-19/Kenya/C4895/2020|EPI ISL 568742|B.1.5|Kenya|2020-05-08	Africa|hCoV-19/South Africa/KRISP-0309/2020|EPI ISL 487293|C.1|South Africa|2020-06-24	0.0004601461	Africa
Africa|hCoV-19/Kenya/C5008/2020|EPI ISL 568744|B.1|Kenya|2020-05-08	Africa|hCoV-19/South Africa/KRISP-0309/2020|EPI ISL 487293|C.1|South Africa|2020-06-24	0.0003972910	Africa
Africa|hCoV-19/Kenya/C5011/2020|EPI ISL 568745|B.1.5|Kenya|2020-05-08	Africa|hCoV-19/South Africa/KRISP-0309/2020|EPI ISL 487293|C.1|South Africa|2020-06-24	0.0004246058	Africa
Africa|hCoV-19/Kenya/C5119/2020|EPI ISL 568750|B.1|Kenya|2020-05-09	Africa|hCoV-19/South Africa/KRISP-0309/2020|EPI ISL 487293|C.1|South Africa|2020-06-24	0.0003852883	Africa
Africa|hCoV-19/Kenya/C5177/2020|EPI ISL 568752|B.1.5|Kenya|2020-05-09	Africa|hCoV-19/South Africa/KRISP-0309/2020|EPI ISL 487293|C.1|South Africa|2020-06-24	0.0003892924	Africa
Africa|hCoV-19/Kenya/C5178/2020|EPI ISL 568753|B.1.5|Kenya|2020-05-09	Africa|hCoV-19/South Africa/KRISP-0309/2020|EPI ISL 487293|C.1|South Africa|2020-06-24	0.0004011293	Africa
Africa|hCoV-19/Kenya/C5246/2020|EPI ISL 568754|B.1.5|Kenya|2020-05-09	Africa|hCoV-19/South Africa/KRISP-0309/2020|EPI ISL 487293|C.1|South Africa|2020-06-24	0.0003856987	Africa
Africa|hCoV-19/Kenya/C5288/2020|EPI ISL 568755|B.1.5|Kenya|2020-05-10	Africa|hCoV-19/South Africa/KRISP-0309/2020|EPI ISL 487293|C.1|South Africa|2020-06-24	0.0004649973	Africa
Africa|hCoV-19/Kenya/C5289/2020|EPI ISL 568756|B.1.5|Kenya|2020-05-10	Africa|hCoV-19/South Africa/KRISP-0309/2020|EPI ISL 487293|C.1|South Africa|2020-06-24	0.0003646549	Africa
Africa|hCoV-19/Kenya/C5328/2020|EPI ISL 568760|B.1.5|Kenya|2020-05-10	Africa|hCoV-19/South Africa/KRISP-0309/2020|EPI ISL 487293|C.1|South Africa|2020-06-24	0.0003893650	Africa
Africa|hCoV-19/Kenya/C5335/2020|EPI ISL 568762|B.1.5|Kenya|2020-05-10	Africa|hCoV-19/South Africa/KRISP-0309/2020|EPI ISL 487293|C.1|South Africa|2020-06-24	0.0003897102	Africa
Africa|hCoV-19/Kenya/C5384/2020|EPI ISL 568764|B.1.5|Kenya|2020-05-10	Africa|hCoV-19/South Africa/KRISP-0309/2020|EPI ISL 487293|C.1|South Africa|2020-06-24	0.0004506411	Africa
Africa|hCoV-19/Kenya/C54/2020|EPI ISL 457847|B.1|Kenya|2020-03-24	Africa|hCoV-19/South Africa/KRISP-0309/2020|EPI ISL 487293|C.1|South Africa|2020-06-24	0.0004202898	Africa
Africa|hCoV-19/Kenya/C544/2020|EPI ISL 457911|B.1.5|Kenya|2020-04-10	Africa|hCoV-19/South Africa/KRISP-0309/2020|EPI ISL 487293|C.1|South Africa|2020-06-24	0.0003205171	Africa
Africa|hCoV-19/Kenya/C5442/2020|EPI ISL 568767|B.1.5|Kenya|2020-05-10	Africa|hCoV-19/South Africa/KRISP-0309/2020|EPI ISL 487293|C.1|South Africa|2020-06-24	0.0004203144	Africa
Africa|hCoV-19/Kenya/C569/2020|EPI ISL 568700|B.1|Kenya|2020-04-12	Africa|hCoV-19/South Africa/KRISP-0309/2020|EPI ISL 487293|C.1|South Africa|2020-06-24	0.0003970760	Africa
Africa|hCoV-19/Kenya/C5695/2020|EPI ISL 568770|B.1.5|Kenya|2020-05-11	Africa|hCoV-19/South Africa/KRISP-0309/2020|EPI ISL 487293|C.1|South Africa|2020-06-24	0.0004553599	Africa
Africa|hCoV-19/Kenya/C5701/2020|EPI ISL 568772|B.1|Kenya|2020-05-11	Africa|hCoV-19/South Africa/KRISP-0309/2020|EPI ISL 487293|C.1|South Africa|2020-06-24	0.0003852708	Africa
Africa|hCoV-19/Kenya/C571/2020|EPI ISL 568702|A|Kenya|2020-04-12	Africa|hCoV-19/South Africa/KRISP-0309/2020|EPI ISL 487293|C.1|South Africa|2020-06-24	0.0006934454	Africa
Africa|hCoV-19/Kenya/C5767/2020|EPI ISL 568773|B.1.5|Kenya|2020-05-11	Africa|hCoV-19/South Africa/KRISP-0309/2020|EPI ISL 487293|C.1|South Africa|2020-06-24	0.0005054024	Africa
Africa|hCoV-19/Kenya/C5811/2020|EPI ISL 568775|B.1.5|Kenya|2020-05-11	Africa|hCoV-19/South Africa/KRISP-0309/2020|EPI ISL 487293|C.1|South Africa|2020-06-24	0.0003852708	Africa
Africa|hCoV-19/Kenya/C5813/2020|EPI ISL 568776|B.1|Kenya|2020-05-11	Africa|hCoV-19/South Africa/KRISP-0309/2020|EPI ISL 487293|C.1|South Africa|2020-06-24	0.0003892924	Africa
Africa|hCoV-19/Kenya/C5835/2020|EPI ISL 568777|B.1.5|Kenya|2020-05-12	Africa|hCoV-19/South Africa/KRISP-0309/2020|EPI ISL 487293|C.1|South Africa|2020-06-24	0.0004243958	Africa
Africa|hCoV-19/Kenya/C587/2020|EPI ISL 457912|B.1.5|Kenya|2020-04-11	Africa|hCoV-19/South Africa/KRISP-0309/2020|EPI ISL 487293|C.1|South Africa|2020-06-24	0.0003952678	Africa
Africa|hCoV-19/Kenya/C589/2020|EPI ISL 457913|B.1.5|Kenya|2020-04-11	Africa|hCoV-19/South Africa/KRISP-0309/2020|EPI ISL 487293|C.1|South Africa|2020-06-24	0.0003534438	Africa
Africa|hCoV-19/Kenya/C5902/2020|EPI ISL 568779|B.1.5|Kenya|2020-05-12	Africa|hCoV-19/South Africa/KRISP-0309/2020|EPI ISL 487293|C.1|South Africa|2020-06-24	0.0003933000	Africa
Africa|hCoV-19/Kenya/C5911/2020|EPI ISL 568780|B.1.5|Kenya|2020-05-12	Africa|hCoV-19/South Africa/KRISP-0309/2020|EPI ISL 487293|C.1|South Africa|2020-06-24	0.0003931977	Africa
Africa|hCoV-19/Kenya/C5914/2020|EPI ISL 568782|B.1.5|Kenya|2020-05-12	Africa|hCoV-19/South Africa/KRISP-0309/2020|EPI ISL 487293|C.1|South Africa|2020-06-24	0.0004207271	Africa
Africa|hCoV-19/Kenya/C6186/2020|EPI ISL 568787|B.1.5|Kenya|2020-05-13	Africa|hCoV-19/South Africa/KRISP-0309/2020|EPI ISL 487293|C.1|South Africa|2020-06-24	0.0004601689	Africa
Africa|hCoV-19/Kenya/C6255/2020|EPI ISL 568790|B.1.1.33|Kenya|2020-05-13	Africa|hCoV-19/South Africa/KRISP-0309/2020|EPI ISL 487293|C.1|South Africa|2020-06-24	0.0004556408	Africa
Africa|hCoV-19/Kenya/C6298/2020|EPI ISL 568792|B.1|Kenya|2020-05-13	Africa|hCoV-19/South Africa/KRISP-0309/2020|EPI ISL 487293|C.1|South Africa|2020-06-24	0.0003936760	Africa
Africa|hCoV-19/Kenya/C6369/2020|EPI ISL 568794|B.1|Kenya|2020-05-14	Africa|hCoV-19/South Africa/KRISP-0309/2020|EPI ISL 487293|C.1|South Africa|2020-06-24	0.0004646297	Africa
Africa|hCoV-19/Kenya/C6380/2020|EPI ISL 568798|B.1.5|Kenya|2020-05-15	Africa|hCoV-19/South Africa/KRISP-0309/2020|EPI ISL 487293|C.1|South Africa|2020-06-24	0.0003582037	Africa
Africa|hCoV-19/Kenya/C6384/2020|EPI ISL 568799|B.1|Kenya|2020-05-14	Africa|hCoV-19/South Africa/KRISP-0309/2020|EPI ISL 487293|C.1|South Africa|2020-06-24	0.0003891449	Africa
Africa|hCoV-19/Kenya/C639/2020|EPI ISL 568703|B|Kenya|2020-04-14	Africa|hCoV-19/South Africa/KRISP-0309/2020|EPI ISL 487293|C.1|South Africa|2020-06-24	0.0004649885	Africa
Africa|hCoV-19/Kenya/C6518/2020|EPI ISL 568803|B.1.5|Kenya|2020-05-14	Africa|hCoV-19/South Africa/KRISP-0309/2020|EPI ISL 487293|C.1|South Africa|2020-06-24	0.0004719144	Africa
Africa|hCoV-19/Kenya/C6524/2020|EPI ISL 568805|A|Kenya|2020-05-14	Africa|hCoV-19/South Africa/KRISP-0309/2020|EPI ISL 487293|C.1|South Africa|2020-06-24	0.0007479946	Africa
Africa|hCoV-19/Kenya/C656/2020|EPI ISL 457915|B.1.5|Kenya|2020-04-13	Africa|hCoV-19/South Africa/KRISP-0309/2020|EPI ISL 487293|C.1|South Africa|2020-06-24	0.0004159880	Africa
Africa|hCoV-19/Kenya/C6564/2020|EPI ISL 568806|B.1.5|Kenya|2020-05-14	Africa|hCoV-19/South Africa/KRISP-0309/2020|EPI ISL 487293|C.1|South Africa|2020-06-24	0.0004738798	Africa
Africa|hCoV-19/Kenya/C6878/2020|EPI ISL 568813|B.1.1|Kenya|2020-05-15	Africa|hCoV-19/South Africa/KRISP-0309/2020|EPI ISL 487293|C.1|South Africa|2020-06-24	0.0002577816	Africa
Africa|hCoV-19/Kenya/C6914/2020|EPI ISL 568817|B.1|Kenya|2020-05-15	Africa|hCoV-19/South Africa/KRISP-0309/2020|EPI ISL 487293|C.1|South Africa|2020-06-24	0.0005050182	Africa
Africa|hCoV-19/Kenya/C7081/2020|EPI ISL 568824|B.1.5|Kenya|2020-05-16	Africa|hCoV-19/South Africa/KRISP-0309/2020|EPI ISL 487293|C.1|South Africa|2020-06-24	0.0004048678	Africa
Africa|hCoV-19/Kenya/C713/2020|EPI ISL 457920|B.1.5|Kenya|2020-04-14	Africa|hCoV-19/South Africa/KRISP-0309/2020|EPI ISL 487293|C.1|South Africa|2020-06-24	0.0003812953	Africa
Africa|hCoV-19/Kenya/C7579/2020|EPI ISL 568842|A|Kenya|2020-05-16	Africa|hCoV-19/South Africa/KRISP-0309/2020|EPI ISL 487293|C.1|South Africa|2020-06-24	0.0007500632	Africa
Africa|hCoV-19/Kenya/C7605/2020|EPI ISL 568847|A|Kenya|2020-05-16	Africa|hCoV-19/South Africa/KRISP-0309/2020|EPI ISL 487293|C.1|South Africa|2020-06-24	0.0007354424	Africa
Africa|hCoV-19/Kenya/C787/2020|EPI ISL 457921|B.1.5|Kenya|2020-04-15	Africa|hCoV-19/South Africa/KRISP-0309/2020|EPI ISL 487293|C.1|South Africa|2020-06-24	0.0003466100	Africa
Africa|hCoV-19/Kenya/C7949/2020|EPI ISL 568852|B.1|Kenya|2020-05-18	Africa|hCoV-19/South Africa/KRISP-0309/2020|EPI ISL 487293|C.1|South Africa|2020-06-24	0.0005060516	Africa
Africa|hCoV-19/Kenya/C815/2020|EPI ISL 568706|B.1|Kenya|2020-04-16	Africa|hCoV-19/South Africa/KRISP-0309/2020|EPI ISL 487293|C.1|South Africa|2020-06-24	0.0004328889	Africa
Africa|hCoV-19/Kenya/C8240/2020|EPI ISL 568855|B.1.5|Kenya|2020-05-19	Africa|hCoV-19/South Africa/KRISP-0309/2020|EPI ISL 487293|C.1|South Africa|2020-06-24	0.0004355762	Africa
Africa|hCoV-19/Kenya/C926/2020|EPI ISL 457928|B.1.5|Kenya|2020-04-17	Africa|hCoV-19/South Africa/KRISP-0309/2020|EPI ISL 487293|C.1|South Africa|2020-06-24	0.0003836090	Africa
Africa|hCoV-19/Kenya/D5/2020|EPI ISL 457999|B.1|Kenya|2020-05-22	Africa|hCoV-19/South Africa/KRISP-0309/2020|EPI ISL 487293|C.1|South Africa|2020-06-24	0.0006289281	Africa
Africa|hCoV-19/Kenya/D6/2020|EPI ISL 458000|B.40|Kenya|2020-03-17	Africa|hCoV-19/South Africa/KRISP-0309/2020|EPI ISL 487293|C.1|South Africa|2020-06-24	0.0007659985	Africa
Africa|hCoV-19/Kenya/NIC 059/2020|EPI ISL 457827|B.40|Kenya|2020-03	Africa|hCoV-19/South Africa/KRISP-0309/2020|EPI ISL 487293|C.1|South Africa|2020-06-24	0.0006997925	Africa
Africa|hCoV-19/Kenya/NIC 084/2020|EPI ISL 457828|B|Kenya|2020-03	Africa|hCoV-19/South Africa/KRISP-0309/2020|EPI ISL 487293|C.1|South Africa|2020-06-24	0.0006587738	Africa
Africa|hCoV-19/Kenya/NIC 087/2020|EPI ISL 457829|B.1.1.20|Kenya|2020-03	Africa|hCoV-19/South Africa/KRISP-0309/2020|EPI ISL 487293|C.1|South Africa|2020-06-24	0.0002793997	Africa
Africa|hCoV-19/Kenya/NIC 089/2020|EPI ISL 457830|B.1.1.20|Kenya|2020-03	Africa|hCoV-19/South Africa/KRISP-0309/2020|EPI ISL 487293|C.1|South Africa|2020-06-24	0.0002523288	Africa
Africa|hCoV-19/Kenya/NIC 168/2020|EPI ISL 457832|B.1.255|Kenya|2020-03	Africa|hCoV-19/South Africa/KRISP-0309/2020|EPI ISL 487293|C.1|South Africa|2020-06-24	0.0004247714	Africa
Africa|hCoV-19/Kenya/NIC 187/2020|EPI ISL 457833|B.1.5|Kenya|2020-03-20	Africa|hCoV-19/South Africa/KRISP-0309/2020|EPI ISL 487293|C.1|South Africa|2020-06-24	0.0004159595	Africa
Africa|hCoV-19/Kenya/NIC 196/2020|EPI ISL 457834|B.1.1|Kenya|2020-03-21	Africa|hCoV-19/South Africa/KRISP-0309/2020|EPI ISL 487293|C.1|South Africa|2020-06-24	0.0002515673	Africa
Africa|hCoV-19/Kenya/NIC 248/2020|EPI ISL 457836|B.40|Kenya|2020-03-23	Africa|hCoV-19/South Africa/KRISP-0309/2020|EPI ISL 487293|C.1|South Africa|2020-06-24	0.0006306250	Africa
Africa|hCoV-19/Kenya/NIC 266/2020|EPI ISL 457838|B.6|Kenya|2020-03-24	Africa|hCoV-19/South Africa/KRISP-0309/2020|EPI ISL 487293|C.1|South Africa|2020-06-24	0.0007410603	Africa
Africa|hCoV-19/Kenya/NIC 492/2020|EPI ISL 457840|B.1.5|Kenya|2020-03	Africa|hCoV-19/South Africa/KRISP-0309/2020|EPI ISL 487293|C.1|South Africa|2020-06-24	0.0003567730	Africa
Africa|hCoV-19/Kenya/NIC 512/2020|EPI ISL 457841|B.1.5|Kenya|2020-03	Africa|hCoV-19/South Africa/KRISP-0309/2020|EPI ISL 487293|C.1|South Africa|2020-06-24	0.0003565059	Africa
Africa|hCoV-19/Kenya/NIC 569/2020|EPI ISL 457843|B.1.1|Kenya|2020-03-29	Africa|hCoV-19/South Africa/KRISP-0309/2020|EPI ISL 487293|C.1|South Africa|2020-06-24	0.0002772601	Africa
Africa|hCoV-19/Kenya/NIC 593/2020|EPI ISL 457844|B.1.1.316|Kenya|2020-03-29	Africa|hCoV-19/South Africa/KRISP-0309/2020|EPI ISL 487293|C.1|South Africa|2020-06-24	0.0002830066	Africa
Africa|hCoV-19/Kenya/S052/2020|EPI ISL 457932|B.4|Kenya|2020-03-14	Africa|hCoV-19/South Africa/KRISP-0309/2020|EPI ISL 487293|C.1|South Africa|2020-06-24	0.0008190829	Africa
Africa|hCoV-19/Kenya/S109/2020|EPI ISL 457933|B.4|Kenya|2020-03-23	Africa|hCoV-19/South Africa/KRISP-0309/2020|EPI ISL 487293|C.1|South Africa|2020-06-24	0.0007837433	Africa
Africa|hCoV-19/Kenya/S299/2020|EPI ISL 457934|B.1.1.1|Kenya|2020-03-29	Africa|hCoV-19/South Africa/KRISP-0309/2020|EPI ISL 487293|C.1|South Africa|2020-06-24	0.0001413128	Africa
Africa|hCoV-19/Madagascar/IP-01650/2020|EPI ISL 508862|B.1|Madagascar|2020-03-20	Africa|hCoV-19/South Africa/KRISP-0309/2020|EPI ISL 487293|C.1|South Africa|2020-06-24	0.0004506413	Africa
Africa|hCoV-19/Madagascar/IP-01861/2020|EPI ISL 508863|B.1|Madagascar|2020-03-22	Africa|hCoV-19/South Africa/KRISP-0309/2020|EPI ISL 487293|C.1|South Africa|2020-06-24	0.0004506413	Africa
Africa|hCoV-19/Mali/M002593/2020|EPI ISL 487446|A|Mali|2020-04-06	Africa|hCoV-19/South Africa/KRISP-0309/2020|EPI ISL 487293|C.1|South Africa|2020-06-24	0.0007281333	Africa
Africa|hCoV-19/Mali/M002615/2020|EPI ISL 487447|A|Mali|2020-04-06	Africa|hCoV-19/South Africa/KRISP-0309/2020|EPI ISL 487293|C.1|South Africa|2020-06-24	0.0006935180	Africa
Africa|hCoV-19/Mali/M002616/2020|EPI ISL 487448|A|Mali|2020-04-06	Africa|hCoV-19/South Africa/KRISP-0309/2020|EPI ISL 487293|C.1|South Africa|2020-06-24	0.0006600803	Africa
Africa|hCoV-19/Mali/M002618/2020|EPI ISL 487449|A|Mali|2020-04-06	Africa|hCoV-19/South Africa/KRISP-0309/2020|EPI ISL 487293|C.1|South Africa|2020-06-24	0.0007281362	Africa
Africa|hCoV-19/Mali/M002644/2020|EPI ISL 487450|A|Mali|2020-04-08	Africa|hCoV-19/South Africa/KRISP-0309/2020|EPI ISL 487293|C.1|South Africa|2020-06-24	0.0007628779	Africa
Africa|hCoV-19/Mali/M002659/2020|EPI ISL 487451|A|Mali|2020-04-09	Africa|hCoV-19/South Africa/KRISP-0309/2020|EPI ISL 487293|C.1|South Africa|2020-06-24	0.0006934459	Africa
Africa|hCoV-19/Mali/M002663/2020|EPI ISL 487452|A|Mali|2020-04-09	Africa|hCoV-19/South Africa/KRISP-0309/2020|EPI ISL 487293|C.1|South Africa|2020-06-24	0.0007975125	Africa
Africa|hCoV-19/Mali/M002667/2020|EPI ISL 487453|B.1|Mali|2020-04-10	Africa|hCoV-19/South Africa/KRISP-0309/2020|EPI ISL 487293|C.1|South Africa|2020-06-24	0.0004506413	Africa
Africa|hCoV-19/Mali/M002672/2020|EPI ISL 487454|B|Mali|2020-04-10	Africa|hCoV-19/South Africa/KRISP-0309/2020|EPI ISL 487293|C.1|South Africa|2020-06-24	0.0006242420	Africa
Africa|hCoV-19/Mali/M002673/2020|EPI ISL 487455|B.1|Mali|2020-04-10	Africa|hCoV-19/South Africa/KRISP-0309/2020|EPI ISL 487293|C.1|South Africa|2020-06-24	0.0004506320	Africa
Africa|hCoV-19/Mali/M002675/2020|EPI ISL 487456|A|Mali|2020-04-10	Africa|hCoV-19/South Africa/KRISP-0309/2020|EPI ISL 487293|C.1|South Africa|2020-06-24	0.0006934459	Africa
Africa|hCoV-19/Mali/M002698/2020|EPI ISL 487457|A|Mali|2020-04-12	Africa|hCoV-19/South Africa/KRISP-0309/2020|EPI ISL 487293|C.1|South Africa|2020-06-24	0.0006595441	Africa
Africa|hCoV-19/Mali/M002700/2020|EPI ISL 487458|B.1|Mali|2020-04-12	Africa|hCoV-19/South Africa/KRISP-0309/2020|EPI ISL 487293|C.1|South Africa|2020-06-24	0.0005918044	Africa
Africa|hCoV-19/Mali/M002703/2020|EPI ISL 487459|B.1|Mali|2020-04-12	Africa|hCoV-19/South Africa/KRISP-0309/2020|EPI ISL 487293|C.1|South Africa|2020-06-24	0.0005199814	Africa
Africa|hCoV-19/Mali/M002704/2020|EPI ISL 487460|A|Mali|2020-04-12	Africa|hCoV-19/South Africa/KRISP-0309/2020|EPI ISL 487293|C.1|South Africa|2020-06-24	0.0006240473	Africa
Africa|hCoV-19/Mali/M002707/2020|EPI ISL 487461|A|Mali|2020-04-12	Africa|hCoV-19/South Africa/KRISP-0309/2020|EPI ISL 487293|C.1|South Africa|2020-06-24	0.0007628222	Africa
Africa|hCoV-19/Mali/M002758/2020|EPI ISL 487462|B.1|Mali|2020-04-13	Africa|hCoV-19/South Africa/KRISP-0309/2020|EPI ISL 487293|C.1|South Africa|2020-06-24	0.0005547219	Africa
Africa|hCoV-19/Mali/M002823/2020|EPI ISL 487463|A|Mali|2020-04-14	Africa|hCoV-19/South Africa/KRISP-0309/2020|EPI ISL 487293|C.1|South Africa|2020-06-24	0.0007281157	Africa
Africa|hCoV-19/Mali/M002824/2020|EPI ISL 487464|B.1.3|Mali|2020-04-14	Africa|hCoV-19/South Africa/KRISP-0309/2020|EPI ISL 487293|C.1|South Africa|2020-06-24	0.0005546949	Africa
Africa|hCoV-19/Mali/M002826/2020|EPI ISL 487465|A|Mali|2020-04-14	Africa|hCoV-19/South Africa/KRISP-0309/2020|EPI ISL 487293|C.1|South Africa|2020-06-24	0.0006587599	Africa
Africa|hCoV-19/Mali/M002830/2020|EPI ISL 487466|B.1.275|Mali|2020-04-14	Africa|hCoV-19/South Africa/KRISP-0309/2020|EPI ISL 487293|C.1|South Africa|2020-06-24	0.0005200391	Africa
Africa|hCoV-19/Morocco/15N/2020|EPI ISL 458150|B.1.1|Morocco|2020-05-15	Africa|hCoV-19/South Africa/KRISP-0309/2020|EPI ISL 487293|C.1|South Africa|2020-06-24	0.0004859324	Africa
Africa|hCoV-19/Morocco/6887/2020|EPI ISL 459965|B.1.1|Morocco|2020-03-03	Africa|hCoV-19/South Africa/KRISP-0309/2020|EPI ISL 487293|C.1|South Africa|2020-06-24	0.0002425891	Africa
Africa|hCoV-19/Morocco/6888/2020|EPI ISL 459966|B.1.1|Morocco|2020-03-15	Africa|hCoV-19/South Africa/KRISP-0309/2020|EPI ISL 487293|C.1|South Africa|2020-06-24	0.0003465859	Africa
Africa|hCoV-19/Morocco/6889/2020|EPI ISL 459967|B.1.5|Morocco|2020-03-15	Africa|hCoV-19/South Africa/KRISP-0309/2020|EPI ISL 487293|C.1|South Africa|2020-06-24	0.0003499081	Africa
Africa|hCoV-19/Morocco/6890/2020|EPI ISL 459968|B.1.5|Morocco|2020-03-17	Africa|hCoV-19/South Africa/KRISP-0309/2020|EPI ISL 487293|C.1|South Africa|2020-06-24	0.0004186623	Africa
Africa|hCoV-19/Morocco/6891/2020|EPI ISL 459969|B.1.255|Morocco|2020-03-20	Africa|hCoV-19/South Africa/KRISP-0309/2020|EPI ISL 487293|C.1|South Africa|2020-06-24	0.0004205589	Africa
Africa|hCoV-19/Morocco/6892/2020|EPI ISL 459970|B.1.5|Morocco|2020-03-17	Africa|hCoV-19/South Africa/KRISP-0309/2020|EPI ISL 487293|C.1|South Africa|2020-06-24	0.0004208052	Africa
Africa|hCoV-19/Morocco/6893/2020|EPI ISL 459971|B.1.153|Morocco|2020-03-18	Africa|hCoV-19/South Africa/KRISP-0309/2020|EPI ISL 487293|C.1|South Africa|2020-06-24	0.0005238471	Africa
Africa|hCoV-19/Morocco/6894/2020|EPI ISL 459972|B.1|Morocco|2020-03-20	Africa|hCoV-19/South Africa/KRISP-0309/2020|EPI ISL 487293|C.1|South Africa|2020-06-24	0.0005546951	Africa
Africa|hCoV-19/Morocco/6895/2020|EPI ISL 459973|B.1.1|Morocco|2020-03-20	Africa|hCoV-19/South Africa/KRISP-0309/2020|EPI ISL 487293|C.1|South Africa|2020-06-24	0.0002772505	Africa
Africa|hCoV-19/Morocco/6897/2020|EPI ISL 459975|B.1.5|Morocco|2020-03-21	Africa|hCoV-19/South Africa/KRISP-0309/2020|EPI ISL 487293|C.1|South Africa|2020-06-24	0.0004159738	Africa
Africa|hCoV-19/Morocco/6898/2020|EPI ISL 459976|B.1|Morocco|2020-03-16	Africa|hCoV-19/South Africa/KRISP-0309/2020|EPI ISL 487293|C.1|South Africa|2020-06-24	0.0004853597	Africa
Africa|hCoV-19/Morocco/6899/2020|EPI ISL 459977|B.1.1|Morocco|2020-04-21	Africa|hCoV-19/South Africa/KRISP-0309/2020|EPI ISL 487293|C.1|South Africa|2020-06-24	0.0002772629	Africa
Africa|hCoV-19/Morocco/6900/2020|EPI ISL 459978|B.1.1.247|Morocco|2020-04-20	Africa|hCoV-19/South Africa/KRISP-0309/2020|EPI ISL 487293|C.1|South Africa|2020-06-24	0.0003812774	Africa
Africa|hCoV-19/Morocco/6901/2020|EPI ISL 459979|B.1|Morocco|2020-04-19	Africa|hCoV-19/South Africa/KRISP-0309/2020|EPI ISL 487293|C.1|South Africa|2020-06-24	0.0004853161	Africa
Africa|hCoV-19/Morocco/6902/2020|EPI ISL 459980|B.1.1|Morocco|2020-04-19	Africa|hCoV-19/South Africa/KRISP-0309/2020|EPI ISL 487293|C.1|South Africa|2020-06-24	0.0004159477	Africa
Africa|hCoV-19/Morocco/6903/2020|EPI ISL 459981|B.1|Morocco|2020-04-19	Africa|hCoV-19/South Africa/KRISP-0309/2020|EPI ISL 487293|C.1|South Africa|2020-06-24	0.0006240858	Africa
Africa|hCoV-19/Morocco/6904/2020|EPI ISL 459982|B.1|Morocco|2020-04-18	Africa|hCoV-19/South Africa/KRISP-0309/2020|EPI ISL 487293|C.1|South Africa|2020-06-24	0.0005546970	Africa
Africa|hCoV-19/Morocco/6905/2020|EPI ISL 459983|B.1.1|Morocco|2020-04-21	Africa|hCoV-19/South Africa/KRISP-0309/2020|EPI ISL 487293|C.1|South Africa|2020-06-24	0.0003466086	Africa
Africa|hCoV-19/Morocco/6906/2020|EPI ISL 459984|B.1.1|Morocco|2020-04-06	Africa|hCoV-19/South Africa/KRISP-0309/2020|EPI ISL 487293|C.1|South Africa|2020-06-24	0.0002425891	Africa
Africa|hCoV-19/Morocco/AZ183/2020|EPI ISL 476026|B.1.1|Morocco|2020-05-11	Africa|hCoV-19/South Africa/KRISP-0309/2020|EPI ISL 487293|C.1|South Africa|2020-06-24	0.0004506396	Africa
Africa|hCoV-19/Morocco/CA24/2020|EPI ISL 476025|B.1.1|Morocco|2020-05-02	Africa|hCoV-19/South Africa/KRISP-0309/2020|EPI ISL 487293|C.1|South Africa|2020-06-24	0.0005894082	Africa
Africa|hCoV-19/Morocco/HMIMV-Rabat102-03/2020|EPI ISL 471456|B.1|Morocco|2020-03-31	Africa|hCoV-19/South Africa/KRISP-0309/2020|EPI ISL 487293|C.1|South Africa|2020-06-24	0.0005546949	Africa
Africa|hCoV-19/Morocco/HMIMV-Rabat1025-04/2020|EPI ISL 471457|B.1|Morocco|2020-04-13	Africa|hCoV-19/South Africa/KRISP-0309/2020|EPI ISL 487293|C.1|South Africa|2020-06-24	0.0004853279	Africa
Africa|hCoV-19/Morocco/HMIMV-Rabat1429-04/2020|EPI ISL 471458|B.1|Morocco|2020-04-19	Africa|hCoV-19/South Africa/KRISP-0309/2020|EPI ISL 487293|C.1|South Africa|2020-06-24	0.0005200177	Africa
Africa|hCoV-19/Morocco/HMIMV-Rabat1435-04/2020|EPI ISL 471459|B.1|Morocco|2020-04-19	Africa|hCoV-19/South Africa/KRISP-0309/2020|EPI ISL 487293|C.1|South Africa|2020-06-24	0.0004853279	Africa
Africa|hCoV-19/Morocco/HMIMV-Rabat1462-04/2020|EPI ISL 471460|B.1|Morocco|2020-04-19	Africa|hCoV-19/South Africa/KRISP-0309/2020|EPI ISL 487293|C.1|South Africa|2020-06-24	0.0005200177	Africa
Africa|hCoV-19/Morocco/OUA677-19/2020|EPI ISL 451400|B.1.5|Morocco|2020-04-23	Africa|hCoV-19/South Africa/KRISP-0309/2020|EPI ISL 487293|C.1|South Africa|2020-06-24	0.0004853497	Africa
Africa|hCoV-19/Morocco/RA85/2020|EPI ISL 467299|B.1|Morocco|2020-05-21	Africa|hCoV-19/South Africa/KRISP-0309/2020|EPI ISL 487293|C.1|South Africa|2020-06-24	0.0009712750	Africa
Africa|hCoV-19/Morocco/RMPS-01/2020|EPI ISL 469017|B.1|Morocco|2020-04-13	Africa|hCoV-19/South Africa/KRISP-0309/2020|EPI ISL 487293|C.1|South Africa|2020-06-24	0.0004506413	Africa
Africa|hCoV-19/Morocco/RMPS-02/2020|EPI ISL 469049|B.1|Morocco|2020-03-30	Africa|hCoV-19/South Africa/KRISP-0309/2020|EPI ISL 487293|C.1|South Africa|2020-06-24	0.0004506616	Africa
Africa|hCoV-19/Morocco/RMPS-03/2020|EPI ISL 469051|B.1|Morocco|2020-04-03	Africa|hCoV-19/South Africa/KRISP-0309/2020|EPI ISL 487293|C.1|South Africa|2020-06-24	0.0005546949	Africa
Africa|hCoV-19/Morocco/RMPS-04/2020|EPI ISL 469052|B.1|Morocco|2020-03-30	Africa|hCoV-19/South Africa/KRISP-0309/2020|EPI ISL 487293|C.1|South Africa|2020-06-24	0.0004506413	Africa
Africa|hCoV-19/Morocco/RMPS-05/2020|EPI ISL 469053|B.1|Morocco|2020-03-30	Africa|hCoV-19/South Africa/KRISP-0309/2020|EPI ISL 487293|C.1|South Africa|2020-06-24	0.0004159679	Africa
Africa|hCoV-19/Morocco/RMPS-06/2020|EPI ISL 469054|B.1|Morocco|2020-04-01	Africa|hCoV-19/South Africa/KRISP-0309/2020|EPI ISL 487293|C.1|South Africa|2020-06-24	0.0004506413	Africa
Africa|hCoV-19/Morocco/RMPS-12/2020|EPI ISL 482737|B.1.1|Morocco|2020-05-08	Africa|hCoV-19/South Africa/KRISP-0309/2020|EPI ISL 487293|C.1|South Africa|2020-06-24	0.0004583553	Africa
Africa|hCoV-19/Morocco/RMPS-13/2020|EPI ISL 482738|B.1|Morocco|2020-04-10	Africa|hCoV-19/South Africa/KRISP-0309/2020|EPI ISL 487293|C.1|South Africa|2020-06-24	0.0004583296	Africa
Africa|hCoV-19/Morocco/RMPS-14/2020|EPI ISL 482739|B.1|Morocco|2020-04-22	Africa|hCoV-19/South Africa/KRISP-0309/2020|EPI ISL 487293|C.1|South Africa|2020-06-24	0.0004677279	Africa
Africa|hCoV-19/Morocco/refstage1/2020|EPI ISL 476559|B.1.5|Morocco|2020-02-27	Africa|hCoV-19/South Africa/KRISP-0309/2020|EPI ISL 487293|C.1|South Africa|2020-06-24	0.0003466104	Africa
Africa|hCoV-19/Nigeria/AB03-CV135/2020|EPI ISL 527872|B.1.5|Nigeria|2020-05-12	Africa|hCoV-19/South Africa/KRISP-0309/2020|EPI ISL 487293|C.1|South Africa|2020-06-24	0.0004903291	Africa
Africa|hCoV-19/Nigeria/ED01-CV155/2020|EPI ISL 527873|B.40|Nigeria|2020-02-21	Africa|hCoV-19/South Africa/KRISP-0309/2020|EPI ISL 487293|C.1|South Africa|2020-06-24	0.0007628718	Africa
Africa|hCoV-19/Nigeria/ED02-CV156/2020|EPI ISL 527874|B.40|Nigeria|2020-03-23	Africa|hCoV-19/South Africa/KRISP-0309/2020|EPI ISL 487293|C.1|South Africa|2020-06-24	0.0006587735	Africa
Africa|hCoV-19/Nigeria/ED03-CV157/2020|EPI ISL 527875|B.40|Nigeria|2020-03-26	Africa|hCoV-19/South Africa/KRISP-0309/2020|EPI ISL 487293|C.1|South Africa|2020-06-24	0.0008203818	Africa
Africa|hCoV-19/Nigeria/ED04-CV158/2020|EPI ISL 527876|A|Nigeria|2020-03-25	Africa|hCoV-19/South Africa/KRISP-0309/2020|EPI ISL 487293|C.1|South Africa|2020-06-24	0.0006934604	Africa
Africa|hCoV-19/Nigeria/ED06-CV159/2020|EPI ISL 527877|A|Nigeria|2020-03-25	Africa|hCoV-19/South Africa/KRISP-0309/2020|EPI ISL 487293|C.1|South Africa|2020-06-24	0.0007166640	Africa
Africa|hCoV-19/Nigeria/ED07-CV160/2020|EPI ISL 527878|B.40|Nigeria|2020-03-31	Africa|hCoV-19/South Africa/KRISP-0309/2020|EPI ISL 487293|C.1|South Africa|2020-06-24	0.0007976524	Africa
Africa|hCoV-19/Nigeria/ED1010-CV215/2020|EPI ISL 527879|B.1.1.229|Nigeria|2020-05-04	Africa|hCoV-19/South Africa/KRISP-0309/2020|EPI ISL 487293|C.1|South Africa|2020-06-24	0.0003119209	Africa
Africa|hCoV-19/Nigeria/ED18-CV161/2020|EPI ISL 527880|B.1.5|Nigeria|2020-03-25	Africa|hCoV-19/South Africa/KRISP-0309/2020|EPI ISL 487293|C.1|South Africa|2020-06-24	0.0003821704	Africa
Africa|hCoV-19/Nigeria/ED20-CV162/2020|EPI ISL 527881|B.1|Nigeria|2020-03-30	Africa|hCoV-19/South Africa/KRISP-0309/2020|EPI ISL 487293|C.1|South Africa|2020-06-24	0.0004506416	Africa
Africa|hCoV-19/Nigeria/ED25-CV163/2020|EPI ISL 527882|B.1.5|Nigeria|2020-05-09	Africa|hCoV-19/South Africa/KRISP-0309/2020|EPI ISL 487293|C.1|South Africa|2020-06-24	0.0003812789	Africa
Africa|hCoV-19/Nigeria/ED32-CV164/2020|EPI ISL 527883|B.1.5|Nigeria|2020-05-18	Africa|hCoV-19/South Africa/KRISP-0309/2020|EPI ISL 487293|C.1|South Africa|2020-06-24	0.0003847416	Africa
Africa|hCoV-19/Nigeria/ED46-CV165/2020|EPI ISL 527884|B.1.1.229|Nigeria|2020-04-24	Africa|hCoV-19/South Africa/KRISP-0309/2020|EPI ISL 487293|C.1|South Africa|2020-06-24	0.0003812711	Africa
Africa|hCoV-19/Nigeria/ED48-CV193/2020|EPI ISL 527885|B.1.5|Nigeria|2020-04-26	Africa|hCoV-19/South Africa/KRISP-0309/2020|EPI ISL 487293|C.1|South Africa|2020-06-24	0.0003552892	Africa
Africa|hCoV-19/Nigeria/EK025-CV58/2020|EPI ISL 487098|B.1.1.71|Nigeria|2020-04-19	Africa|hCoV-19/South Africa/KRISP-0309/2020|EPI ISL 487293|C.1|South Africa|2020-06-24	0.0003907595	Africa
Africa|hCoV-19/Nigeria/EK084-CV50/2020|EPI ISL 487105|B.1.1.71|Nigeria|2020-04-23	Africa|hCoV-19/South Africa/KRISP-0309/2020|EPI ISL 487293|C.1|South Africa|2020-06-24	0.0003812687	Africa
Africa|hCoV-19/Nigeria/EK220-CV54/2020|EPI ISL 487102|B.1.1|Nigeria|2020-05-14	Africa|hCoV-19/South Africa/KRISP-0309/2020|EPI ISL 487293|C.1|South Africa|2020-06-24	0.0003470273	Africa
Africa|hCoV-19/Nigeria/EK254-CV60/2020|EPI ISL 487096|B.1.1|Nigeria|2020-05-19	Africa|hCoV-19/South Africa/KRISP-0309/2020|EPI ISL 487293|C.1|South Africa|2020-06-24	0.0003557794	Africa
Africa|hCoV-19/Nigeria/EK291-CV115/2020|EPI ISL 527887|B.1.1|Nigeria|2020-06-02	Africa|hCoV-19/South Africa/KRISP-0309/2020|EPI ISL 487293|C.1|South Africa|2020-06-24	0.0003119554	Africa
Africa|hCoV-19/Nigeria/KW017-CV24/2020|EPI ISL 455362|B.1.255|Nigeria|2020-04-10	Africa|hCoV-19/South Africa/KRISP-0309/2020|EPI ISL 487293|C.1|South Africa|2020-06-24	0.0004853379	Africa
Africa|hCoV-19/Nigeria/KW298-CV48/2020|EPI ISL 487107|A|Nigeria|2020-05-08	Africa|hCoV-19/South Africa/KRISP-0309/2020|EPI ISL 487293|C.1|South Africa|2020-06-24	0.0007628408	Africa
Africa|hCoV-19/Nigeria/KW326-CV52/2020|EPI ISL 487103|B.1.1|Nigeria|2020-05-09	Africa|hCoV-19/South Africa/KRISP-0309/2020|EPI ISL 487293|C.1|South Africa|2020-06-24	0.0003136961	Africa
Africa|hCoV-19/Nigeria/Lagos01/2020|EPI ISL 413550|B.1.1|Nigeria|2020-02-27	Africa|hCoV-19/South Africa/KRISP-0309/2020|EPI ISL 487293|C.1|South Africa|2020-06-24	0.0002808581	Africa
Africa|hCoV-19/Nigeria/NG57752/2020|EPI ISL 462992|B.1.1|Nigeria|2020-03	Africa|hCoV-19/South Africa/KRISP-0309/2020|EPI ISL 487293|C.1|South Africa|2020-06-24	0.0003123105	Africa
Africa|hCoV-19/Nigeria/OG007-CV22/2020|EPI ISL 455412|B.40|Nigeria|2020-03-29	Africa|hCoV-19/South Africa/KRISP-0309/2020|EPI ISL 487293|C.1|South Africa|2020-06-24	0.0006934914	Africa
Africa|hCoV-19/Nigeria/ON191-CV49/2020|EPI ISL 487106|B.1.246|Nigeria|2020-06-30	Africa|hCoV-19/South Africa/KRISP-0309/2020|EPI ISL 487293|C.1|South Africa|2020-06-24	0.0005222786	Africa
Africa|hCoV-19/Nigeria/ON505-CV43/2020|EPI ISL 487112|B.1.246|Nigeria|2020-05-24	Africa|hCoV-19/South Africa/KRISP-0309/2020|EPI ISL 487293|C.1|South Africa|2020-06-24	0.0006240579	Africa
Africa|hCoV-19/Nigeria/ON507-CV44/2020|EPI ISL 487111|B.1.1.10|Nigeria|2020-05-24	Africa|hCoV-19/South Africa/KRISP-0309/2020|EPI ISL 487293|C.1|South Africa|2020-06-24	0.0004512043	Africa
Africa|hCoV-19/Nigeria/ON595-CV121/2020|EPI ISL 527888|B.1.1.90|Nigeria|2020-06-03	Africa|hCoV-19/South Africa/KRISP-0309/2020|EPI ISL 487293|C.1|South Africa|2020-06-24	0.0004159578	Africa
Africa|hCoV-19/Nigeria/ON705-CV153/2020|EPI ISL 527889|B.1.1.1|Nigeria|2020-06-09	Africa|hCoV-19/South Africa/KRISP-0309/2020|EPI ISL 487293|C.1|South Africa|2020-06-24	0.0002079385	Africa
Africa|hCoV-19/Nigeria/ON752-CV144/2020|EPI ISL 527890|B.1|Nigeria|2020-06-11	Africa|hCoV-19/South Africa/KRISP-0309/2020|EPI ISL 487293|C.1|South Africa|2020-06-24	0.0005203944	Africa
Africa|hCoV-19/Nigeria/ON920-CV152/2020|EPI ISL 527891|B.1.1.220|Nigeria|2020-06-16	Africa|hCoV-19/South Africa/KRISP-0309/2020|EPI ISL 487293|C.1|South Africa|2020-06-24	0.0004164485	Africa
Africa|hCoV-19/Nigeria/ON969-CV145/2020|EPI ISL 527892|B.1.1|Nigeria|2020-06-17	Africa|hCoV-19/South Africa/KRISP-0309/2020|EPI ISL 487293|C.1|South Africa|2020-06-24	0.0004159851	Africa
Africa|hCoV-19/Nigeria/OS016-CV3/2020|EPI ISL 455413|B.40|Nigeria|2020-03-27	Africa|hCoV-19/South Africa/KRISP-0309/2020|EPI ISL 487293|C.1|South Africa|2020-06-24	0.0006259974	Africa
Africa|hCoV-19/Nigeria/OS030-CV5/2020|EPI ISL 455415|A|Nigeria|2020-03-29	Africa|hCoV-19/South Africa/KRISP-0309/2020|EPI ISL 487293|C.1|South Africa|2020-06-24	0.0008629606	Africa
Africa|hCoV-19/Nigeria/OS055-CV8/2020|EPI ISL 455418|A|Nigeria|2020-03-29	Africa|hCoV-19/South Africa/KRISP-0309/2020|EPI ISL 487293|C.1|South Africa|2020-06-24	0.0008549377	Africa
Africa|hCoV-19/Nigeria/OS060-CV9/2020|EPI ISL 455419|B.1|Nigeria|2020-03-29	Africa|hCoV-19/South Africa/KRISP-0309/2020|EPI ISL 487293|C.1|South Africa|2020-06-24	0.0005931815	Africa
Africa|hCoV-19/Nigeria/OS070-CV11/2020|EPI ISL 455422|A|Nigeria|2020-03-29	Africa|hCoV-19/South Africa/KRISP-0309/2020|EPI ISL 487293|C.1|South Africa|2020-06-24	0.0008322616	Africa
Africa|hCoV-19/Nigeria/OS085-CV14/2020|EPI ISL 455424|A|Nigeria|2020-03-29	Africa|hCoV-19/South Africa/KRISP-0309/2020|EPI ISL 487293|C.1|South Africa|2020-06-24	0.0007281661	Africa
Africa|hCoV-19/Nigeria/OS125-CV20/2020|EPI ISL 455427|A|Nigeria|2020-03-29	Africa|hCoV-19/South Africa/KRISP-0309/2020|EPI ISL 487293|C.1|South Africa|2020-06-24	0.0008665101	Africa
Africa|hCoV-19/Nigeria/OS294-CV42/2020|EPI ISL 487113|B.1.5|Nigeria|2020-04-23	Africa|hCoV-19/South Africa/KRISP-0309/2020|EPI ISL 487293|C.1|South Africa|2020-06-24	0.0004506518	Africa
Africa|hCoV-19/Nigeria/OS524-CV45/2020|EPI ISL 487110|B.1.22|Nigeria|2020-05-11	Africa|hCoV-19/South Africa/KRISP-0309/2020|EPI ISL 487293|C.1|South Africa|2020-06-24	0.0005546949	Africa
Africa|hCoV-19/Nigeria/OS589-CV46/2020|EPI ISL 487109|B.1.22|Nigeria|2020-05-29	Africa|hCoV-19/South Africa/KRISP-0309/2020|EPI ISL 487293|C.1|South Africa|2020-06-24	0.0005895860	Africa
Africa|hCoV-19/Nigeria/OY008-CV29/2020|EPI ISL 455429|B.1|Nigeria|2020-03-27	Africa|hCoV-19/South Africa/KRISP-0309/2020|EPI ISL 487293|C.1|South Africa|2020-06-24	0.0004506413	Africa
Africa|hCoV-19/Nigeria/OY045A-CV35/2020|EPI ISL 455431|B.40|Nigeria|2020-04-02	Africa|hCoV-19/South Africa/KRISP-0309/2020|EPI ISL 487293|C.1|South Africa|2020-06-24	0.0006589335	Africa
Africa|hCoV-19/Nigeria/OY094-CV57/2020|EPI ISL 487099|B.1.1.102|Nigeria|2020-04-24	Africa|hCoV-19/South Africa/KRISP-0309/2020|EPI ISL 487293|C.1|South Africa|2020-06-24	0.0003119413	Africa
Africa|hCoV-19/Nigeria/OY175-CV51/2020|EPI ISL 487104|B.1|Nigeria|2020-05-03	Africa|hCoV-19/South Africa/KRISP-0309/2020|EPI ISL 487293|C.1|South Africa|2020-06-24	0.0005277427	Africa
Africa|hCoV-19/Nigeria/OY233-CV66/2020|EPI ISL 487091|B.1.246|Nigeria|2020-05-13	Africa|hCoV-19/South Africa/KRISP-0309/2020|EPI ISL 487293|C.1|South Africa|2020-06-24	0.0007281638	Africa
Africa|hCoV-19/Nigeria/OY260-CV55/2020|EPI ISL 487101|B.1.265|Nigeria|2020-05-16	Africa|hCoV-19/South Africa/KRISP-0309/2020|EPI ISL 487293|C.1|South Africa|2020-06-24	0.0005893758	Africa
Africa|hCoV-19/Nigeria/OY592-CV167/2020|EPI ISL 527898|B.1.265|Nigeria|2020-06-10	Africa|hCoV-19/South Africa/KRISP-0309/2020|EPI ISL 487293|C.1|South Africa|2020-06-24	0.0006935155	Africa
Africa|hCoV-19/Nigeria/OY595-CV168/2020|EPI ISL 527899|B.1.265|Nigeria|2020-06-09	Africa|hCoV-19/South Africa/KRISP-0309/2020|EPI ISL 487293|C.1|South Africa|2020-06-24	0.0007176718	Africa
Africa|hCoV-19/Nigeria/OY598-CV169/2020|EPI ISL 527900|B.1.1|Nigeria|2020-06-09	Africa|hCoV-19/South Africa/KRISP-0309/2020|EPI ISL 487293|C.1|South Africa|2020-06-24	0.0005321004	Africa
Africa|hCoV-19/Nigeria/OY605-CV170/2020|EPI ISL 527901|B.1.1|Nigeria|2020-06-12	Africa|hCoV-19/South Africa/KRISP-0309/2020|EPI ISL 487293|C.1|South Africa|2020-06-24	0.0005546449	Africa
Africa|hCoV-19/Nigeria/OY608-CV172/2020|EPI ISL 527903|B.1.1|Nigeria|2020-06-11	Africa|hCoV-19/South Africa/KRISP-0309/2020|EPI ISL 487293|C.1|South Africa|2020-06-24	0.0003500416	Africa
Africa|hCoV-19/Nigeria/OY612-CV173/2020|EPI ISL 527904|B.1.1|Nigeria|2020-06-13	Africa|hCoV-19/South Africa/KRISP-0309/2020|EPI ISL 487293|C.1|South Africa|2020-06-24	0.0004163244	Africa
Africa|hCoV-19/Nigeria/OY616-CV174/2020|EPI ISL 527905|B.1.1|Nigeria|2020-06-12	Africa|hCoV-19/South Africa/KRISP-0309/2020|EPI ISL 487293|C.1|South Africa|2020-06-24	0.0005554923	Africa
Africa|hCoV-19/Nigeria/OY625-CV182/2020|EPI ISL 527909|B.1.1|Nigeria|2020-06-13	Africa|hCoV-19/South Africa/KRISP-0309/2020|EPI ISL 487293|C.1|South Africa|2020-06-24	0.0004210711	Africa
Africa|hCoV-19/Nigeria/OY626-CV183/2020|EPI ISL 527910|B.1.1|Nigeria|2020-06-13	Africa|hCoV-19/South Africa/KRISP-0309/2020|EPI ISL 487293|C.1|South Africa|2020-06-24	0.0004193498	Africa
Africa|hCoV-19/Nigeria/OY627-CV184/2020|EPI ISL 527911|B.1.1|Nigeria|2020-06-13	Africa|hCoV-19/South Africa/KRISP-0309/2020|EPI ISL 487293|C.1|South Africa|2020-06-24	0.0002773631	Africa
Africa|hCoV-19/Nigeria/OY628-CV185/2020|EPI ISL 527912|B.1.1|Nigeria|2020-06-13	Africa|hCoV-19/South Africa/KRISP-0309/2020|EPI ISL 487293|C.1|South Africa|2020-06-24	0.0005200031	Africa
Africa|hCoV-19/Nigeria/OY633-CV189/2020|EPI ISL 527914|B.1.1.71|Nigeria|2020-06-16	Africa|hCoV-19/South Africa/KRISP-0309/2020|EPI ISL 487293|C.1|South Africa|2020-06-24	0.0004853044	Africa
Africa|hCoV-19/Nigeria/OY636-CV192/2020|EPI ISL 527915|B.1.1|Nigeria|2020-06-17	Africa|hCoV-19/South Africa/KRISP-0309/2020|EPI ISL 487293|C.1|South Africa|2020-06-24	0.0003812525	Africa
Africa|hCoV-19/Senegal/003/2020|EPI ISL 418206|B.1.356|Senegal|2020-02-28	Africa|hCoV-19/South Africa/KRISP-0309/2020|EPI ISL 487293|C.1|South Africa|2020-06-24	0.0004865642	Africa
Africa|hCoV-19/Senegal/016/2020|EPI ISL 418207|B.1.356|Senegal|2020-03-02	Africa|hCoV-19/South Africa/KRISP-0309/2020|EPI ISL 487293|C.1|South Africa|2020-06-24	0.0004853162	Africa
Africa|hCoV-19/Senegal/020/2020|EPI ISL 418208|B.1.356|Senegal|2020-03-04	Africa|hCoV-19/South Africa/KRISP-0309/2020|EPI ISL 487293|C.1|South Africa|2020-06-24	0.0004867164	Africa
Africa|hCoV-19/Senegal/026/2020|EPI ISL 418209|B.1.356|Senegal|2020-03-03	Africa|hCoV-19/South Africa/KRISP-0309/2020|EPI ISL 487293|C.1|South Africa|2020-06-24	0.0005199925	Africa
Africa|hCoV-19/Senegal/073/2020|EPI ISL 418210|B.1|Senegal|2020-03-10	Africa|hCoV-19/South Africa/KRISP-0309/2020|EPI ISL 487293|C.1|South Africa|2020-06-24	0.0003812960	Africa
Africa|hCoV-19/Senegal/082/2020|EPI ISL 418211|B.1|Senegal|2020-03-11	Africa|hCoV-19/South Africa/KRISP-0309/2020|EPI ISL 487293|C.1|South Africa|2020-06-24	0.0003814811	Africa
Africa|hCoV-19/Senegal/087/2020|EPI ISL 418212|B.1|Senegal|2020-03-11	Africa|hCoV-19/South Africa/KRISP-0309/2020|EPI ISL 487293|C.1|South Africa|2020-06-24	0.0003824758	Africa
Africa|hCoV-19/Senegal/094/2020|EPI ISL 418213|B.1|Senegal|2020-03-12	Africa|hCoV-19/South Africa/KRISP-0309/2020|EPI ISL 487293|C.1|South Africa|2020-06-24	0.0004163721	Africa
Africa|hCoV-19/Senegal/102/2020|EPI ISL 418214|B.1|Senegal|2020-03-12	Africa|hCoV-19/South Africa/KRISP-0309/2020|EPI ISL 487293|C.1|South Africa|2020-06-24	0.0003600776	Africa
Africa|hCoV-19/Senegal/119/2020|EPI ISL 418215|B.1|Senegal|2020-03-12	Africa|hCoV-19/South Africa/KRISP-0309/2020|EPI ISL 487293|C.1|South Africa|2020-06-24	0.0004542559	Africa
Africa|hCoV-19/Senegal/1351/2020|EPI ISL 480556|B.6|Senegal|2020-03-28	Africa|hCoV-19/South Africa/KRISP-0309/2020|EPI ISL 487293|C.1|South Africa|2020-06-24	0.0006603143	Africa
Africa|hCoV-19/Senegal/136/2020|EPI ISL 418216|A.2|Senegal|2020-03-13	Africa|hCoV-19/South Africa/KRISP-0309/2020|EPI ISL 487293|C.1|South Africa|2020-06-24	0.0007628382	Africa
Africa|hCoV-19/Senegal/139/2020|EPI ISL 418217|B.1|Senegal|2020-03-13	Africa|hCoV-19/South Africa/KRISP-0309/2020|EPI ISL 487293|C.1|South Africa|2020-06-24	0.0004187020	Africa
Africa|hCoV-19/Senegal/1683/2020|EPI ISL 480783|B.1|Senegal|2020-03-31	Africa|hCoV-19/South Africa/KRISP-0309/2020|EPI ISL 487293|C.1|South Africa|2020-06-24	0.0004169753	Africa
Africa|hCoV-19/Senegal/1749/2020|EPI ISL 480787|B.1|Senegal|2020-03-31	Africa|hCoV-19/South Africa/KRISP-0309/2020|EPI ISL 487293|C.1|South Africa|2020-06-24	0.0004178797	Africa
Africa|hCoV-19/Senegal/1966/2020|EPI ISL 480789|A.11|Senegal|2020-04-01	Africa|hCoV-19/South Africa/KRISP-0309/2020|EPI ISL 487293|C.1|South Africa|2020-06-24	0.0007284720	Africa
Africa|hCoV-19/Senegal/2840/2020|EPI ISL 481220|B.1|Senegal|2020-04-06	Africa|hCoV-19/South Africa/KRISP-0309/2020|EPI ISL 487293|C.1|South Africa|2020-06-24	0.0004262152	Africa
Africa|hCoV-19/Senegal/2865/2020|EPI ISL 481234|B.1|Senegal|2020-04-07	Africa|hCoV-19/South Africa/KRISP-0309/2020|EPI ISL 487293|C.1|South Africa|2020-06-24	0.0006366361	Africa
Africa|hCoV-19/Senegal/306/2020|EPI ISL 420069|B.3|Senegal|2020-03-17	Africa|hCoV-19/South Africa/KRISP-0309/2020|EPI ISL 487293|C.1|South Africa|2020-06-24	0.0005546852	Africa
Africa|hCoV-19/Senegal/315/2020|EPI ISL 420070|B.1|Senegal|2020-03-17	Africa|hCoV-19/South Africa/KRISP-0309/2020|EPI ISL 487293|C.1|South Africa|2020-06-24	0.0004159492	Africa
Africa|hCoV-19/Senegal/328/2020|EPI ISL 420071|B.1|Senegal|2020-03-17	Africa|hCoV-19/South Africa/KRISP-0309/2020|EPI ISL 487293|C.1|South Africa|2020-06-24	0.0006727550	Africa
Africa|hCoV-19/Senegal/3331/2020|EPI ISL 481235|B.1.5|Senegal|2020-04-09	Africa|hCoV-19/South Africa/KRISP-0309/2020|EPI ISL 487293|C.1|South Africa|2020-06-24	0.0003815832	Africa
Africa|hCoV-19/Senegal/370/2020|EPI ISL 420072|B.1|Senegal|2020-03-18	Africa|hCoV-19/South Africa/KRISP-0309/2020|EPI ISL 487293|C.1|South Africa|2020-06-24	0.0004866026	Africa
Africa|hCoV-19/Senegal/382/2020|EPI ISL 420073|B.1|Senegal|2020-03-19	Africa|hCoV-19/South Africa/KRISP-0309/2020|EPI ISL 487293|C.1|South Africa|2020-06-24	0.0004853595	Africa
Africa|hCoV-19/Senegal/45436/2020|EPI ISL 498238|B.1.1|Senegal|2020-05-27	Africa|hCoV-19/South Africa/KRISP-0309/2020|EPI ISL 487293|C.1|South Africa|2020-06-24	0.0003467287	Africa
Africa|hCoV-19/Senegal/45557/2020|EPI ISL 498239|B.1.1|Senegal|2020-05-27	Africa|hCoV-19/South Africa/KRISP-0309/2020|EPI ISL 487293|C.1|South Africa|2020-06-24	0.0004192328	Africa
Africa|hCoV-19/Senegal/52357/2020|EPI ISL 498240|B.1.5.12|Senegal|2020-06-03	Africa|hCoV-19/South Africa/KRISP-0309/2020|EPI ISL 487293|C.1|South Africa|2020-06-24	0.0006561279	Africa
Africa|hCoV-19/Senegal/52907/2020|EPI ISL 498241|B.1.5.12|Senegal|2020-06-05	Africa|hCoV-19/South Africa/KRISP-0309/2020|EPI ISL 487293|C.1|South Africa|2020-06-24	0.0008948452	Africa
Africa|hCoV-19/Senegal/55499/2020|EPI ISL 498242|B.1.5|Senegal|2020-06-07	Africa|hCoV-19/South Africa/KRISP-0309/2020|EPI ISL 487293|C.1|South Africa|2020-06-24	0.0004862207	Africa
Africa|hCoV-19/Senegal/55703/2020|EPI ISL 477148|B.1.356|Senegal|2020-06-07	Africa|hCoV-19/South Africa/KRISP-0309/2020|EPI ISL 487293|C.1|South Africa|2020-06-24	0.0005729337	Africa
Africa|hCoV-19/Senegal/55728/2020|EPI ISL 477150|B.1.5.12|Senegal|2020-06-07	Africa|hCoV-19/South Africa/KRISP-0309/2020|EPI ISL 487293|C.1|South Africa|2020-06-24	0.0005596357	Africa
Africa|hCoV-19/Senegal/55738/2020|EPI ISL 477141|B.1.5.12|Senegal|2020-06-07	Africa|hCoV-19/South Africa/KRISP-0309/2020|EPI ISL 487293|C.1|South Africa|2020-06-24	0.0007115920	Africa
Africa|hCoV-19/Senegal/55752/2020|EPI ISL 477149|B.1.5.12|Senegal|2020-06-07	Africa|hCoV-19/South Africa/KRISP-0309/2020|EPI ISL 487293|C.1|South Africa|2020-06-24	0.0005278300	Africa
Africa|hCoV-19/Senegal/57065/2020|EPI ISL 476148|B.1.1.44|Senegal|2020-06-09	Africa|hCoV-19/South Africa/KRISP-0309/2020|EPI ISL 487293|C.1|South Africa|2020-06-24	0.0004167710	Africa
Africa|hCoV-19/Senegal/5718/2020|EPI ISL 481236|B.1|Senegal|2020-04-18	Africa|hCoV-19/South Africa/KRISP-0309/2020|EPI ISL 487293|C.1|South Africa|2020-06-24	0.0004878815	Africa
Africa|hCoV-19/Senegal/57273/2020|EPI ISL 498243|B.1.5.12|Senegal|2020-06-07	Africa|hCoV-19/South Africa/KRISP-0309/2020|EPI ISL 487293|C.1|South Africa|2020-06-24	0.0005547028	Africa
Africa|hCoV-19/Senegal/57476/2020|EPI ISL 476149|B.1.5.12|Senegal|2020-06-06	Africa|hCoV-19/South Africa/KRISP-0309/2020|EPI ISL 487293|C.1|South Africa|2020-06-24	0.0006625631	Africa
Africa|hCoV-19/Senegal/57503/2020|EPI ISL 498244|B.1.5.12|Senegal|2020-06-09	Africa|hCoV-19/South Africa/KRISP-0309/2020|EPI ISL 487293|C.1|South Africa|2020-06-24	0.0006891693	Africa
Africa|hCoV-19/Senegal/57540/2020|EPI ISL 476491|B.1.5.12|Senegal|2020-06-09	Africa|hCoV-19/South Africa/KRISP-0309/2020|EPI ISL 487293|C.1|South Africa|2020-06-24	0.0006293900	Africa
Africa|hCoV-19/Senegal/5766/2020|EPI ISL 481237|B.1.5.12|Senegal|2020-04-17	Africa|hCoV-19/South Africa/KRISP-0309/2020|EPI ISL 487293|C.1|South Africa|2020-06-24	0.0005547087	Africa
Africa|hCoV-19/Senegal/5770/2020|EPI ISL 481238|B.1|Senegal|2020-04-17	Africa|hCoV-19/South Africa/KRISP-0309/2020|EPI ISL 487293|C.1|South Africa|2020-06-24	0.0004655791	Africa
Africa|hCoV-19/Senegal/5785/2020|EPI ISL 481239|B.1.5.12|Senegal|2020-04-17	Africa|hCoV-19/South Africa/KRISP-0309/2020|EPI ISL 487293|C.1|South Africa|2020-06-24	0.0005201859	Africa
Africa|hCoV-19/Senegal/5971/2020|EPI ISL 481240|B.1.5|Senegal|2020-04-18	Africa|hCoV-19/South Africa/KRISP-0309/2020|EPI ISL 487293|C.1|South Africa|2020-06-24	0.0004536874	Africa
Africa|hCoV-19/Senegal/5986/2020|EPI ISL 481243|B.1|Senegal|2020-04-18	Africa|hCoV-19/South Africa/KRISP-0309/2020|EPI ISL 487293|C.1|South Africa|2020-06-24	0.0005201676	Africa
Africa|hCoV-19/Senegal/600/2020|EPI ISL 420074|B.1.5|Senegal|2020-03-20	Africa|hCoV-19/South Africa/KRISP-0309/2020|EPI ISL 487293|C.1|South Africa|2020-06-24	0.0004159694	Africa
Africa|hCoV-19/Senegal/611/2020|EPI ISL 420076|B.1|Senegal|2020-03-20	Africa|hCoV-19/South Africa/KRISP-0309/2020|EPI ISL 487293|C.1|South Africa|2020-06-24	0.0004506615	Africa
Africa|hCoV-19/Senegal/618/2020|EPI ISL 420077|A|Senegal|2020-03-20	Africa|hCoV-19/South Africa/KRISP-0309/2020|EPI ISL 487293|C.1|South Africa|2020-06-24	0.0006934459	Africa
Africa|hCoV-19/Senegal/620/2020|EPI ISL 420078|A.11|Senegal|2020-03-20	Africa|hCoV-19/South Africa/KRISP-0309/2020|EPI ISL 487293|C.1|South Africa|2020-06-24	0.0006951085	Africa
Africa|hCoV-19/Senegal/62365/2020|EPI ISL 476492|B.1.5.12|Senegal|2020-06-10	Africa|hCoV-19/South Africa/KRISP-0309/2020|EPI ISL 487293|C.1|South Africa|2020-06-24	0.0005200176	Africa
Africa|hCoV-19/Senegal/62368/2020|EPI ISL 476493|B.1.1|Senegal|2020-06-10	Africa|hCoV-19/South Africa/KRISP-0309/2020|EPI ISL 487293|C.1|South Africa|2020-06-24	0.0002772505	Africa
Africa|hCoV-19/Senegal/62431/2020|EPI ISL 498247|B.1.5.12|Senegal|2020-06-10	Africa|hCoV-19/South Africa/KRISP-0309/2020|EPI ISL 487293|C.1|South Africa|2020-06-24	0.0004928334	Africa
Africa|hCoV-19/Senegal/62872/2020|EPI ISL 476494|B.1.5.12|Senegal|2020-06-11	Africa|hCoV-19/South Africa/KRISP-0309/2020|EPI ISL 487293|C.1|South Africa|2020-06-24	0.0005211682	Africa
Africa|hCoV-19/Senegal/62874/2020|EPI ISL 476495|B.1.5.12|Senegal|2020-06-11	Africa|hCoV-19/South Africa/KRISP-0309/2020|EPI ISL 487293|C.1|South Africa|2020-06-24	0.0005906328	Africa
Africa|hCoV-19/Senegal/63263/2020|EPI ISL 498249|B.1.5.12|Senegal|2020-06-11	Africa|hCoV-19/South Africa/KRISP-0309/2020|EPI ISL 487293|C.1|South Africa|2020-06-24	0.0005229831	Africa
Africa|hCoV-19/Senegal/63728/2020|EPI ISL 476497|B.1.356|Senegal|2020-06-12	Africa|hCoV-19/South Africa/KRISP-0309/2020|EPI ISL 487293|C.1|South Africa|2020-06-24	0.0005280450	Africa
Africa|hCoV-19/Senegal/63742/2020|EPI ISL 476514|B.1.5.12|Senegal|2020-06-12	Africa|hCoV-19/South Africa/KRISP-0309/2020|EPI ISL 487293|C.1|South Africa|2020-06-24	0.0005547084	Africa
Africa|hCoV-19/Senegal/640/2020|EPI ISL 420079|B.1|Senegal|2020-03-20	Africa|hCoV-19/South Africa/KRISP-0309/2020|EPI ISL 487293|C.1|South Africa|2020-06-24	0.0007123311	Africa
Africa|hCoV-19/Senegal/64033/2020|EPI ISL 485715|B.1.5|Senegal|2020-06-12	Africa|hCoV-19/South Africa/KRISP-0309/2020|EPI ISL 487293|C.1|South Africa|2020-06-24	0.0005200177	Africa
Africa|hCoV-19/Senegal/64076/2020|EPI ISL 485716|B.1|Senegal|2020-06-12	Africa|hCoV-19/South Africa/KRISP-0309/2020|EPI ISL 487293|C.1|South Africa|2020-06-24	0.0007976889	Africa
Africa|hCoV-19/Senegal/64096/2020|EPI ISL 485717|B.1.5.12|Senegal|2020-06-12	Africa|hCoV-19/South Africa/KRISP-0309/2020|EPI ISL 487293|C.1|South Africa|2020-06-24	0.0004182686	Africa
Africa|hCoV-19/Senegal/64101/2020|EPI ISL 476516|B.1.5.12|Senegal|2020-06-12	Africa|hCoV-19/South Africa/KRISP-0309/2020|EPI ISL 487293|C.1|South Africa|2020-06-24	0.0005568509	Africa
Africa|hCoV-19/Senegal/64163/2020|EPI ISL 477159|B.1.5.12|Senegal|2020-06-12	Africa|hCoV-19/South Africa/KRISP-0309/2020|EPI ISL 487293|C.1|South Africa|2020-06-24	0.0007409663	Africa
Africa|hCoV-19/Senegal/64166/2020|EPI ISL 476558|B.1.5.12|Senegal|2020-06-12	Africa|hCoV-19/South Africa/KRISP-0309/2020|EPI ISL 487293|C.1|South Africa|2020-06-24	0.0006963473	Africa
Africa|hCoV-19/Senegal/6427/2020|EPI ISL 486873|B.1.5|Senegal|2020-04-20	Africa|hCoV-19/South Africa/KRISP-0309/2020|EPI ISL 487293|C.1|South Africa|2020-06-24	0.0004168305	Africa
Africa|hCoV-19/Senegal/6430/2020|EPI ISL 486872|B.1.1|Senegal|2020-04-11	Africa|hCoV-19/South Africa/KRISP-0309/2020|EPI ISL 487293|C.1|South Africa|2020-06-24	0.0002782173	Africa
Africa|hCoV-19/Senegal/64709/2020|EPI ISL 476560|B.1.5.12|Senegal|2020-06-13	Africa|hCoV-19/South Africa/KRISP-0309/2020|EPI ISL 487293|C.1|South Africa|2020-06-24	0.0009697642	Africa
Africa|hCoV-19/Senegal/64716/2020|EPI ISL 498250|B.1.5.12|Senegal|2020-06-13	Africa|hCoV-19/South Africa/KRISP-0309/2020|EPI ISL 487293|C.1|South Africa|2020-06-24	0.0004520796	Africa
Africa|hCoV-19/Senegal/64729/2020|EPI ISL 477155|B.1.1.44|Senegal|2020-06-11	Africa|hCoV-19/South Africa/KRISP-0309/2020|EPI ISL 487293|C.1|South Africa|2020-06-24	0.0004530848	Africa
Africa|hCoV-19/Senegal/64763/2020|EPI ISL 476562|B.1.292|Senegal|2020-06-13	Africa|hCoV-19/South Africa/KRISP-0309/2020|EPI ISL 487293|C.1|South Africa|2020-06-24	0.0005200392	Africa
Africa|hCoV-19/Senegal/64766/2020|EPI ISL 476564|B.1.5.12|Senegal|2020-06-13	Africa|hCoV-19/South Africa/KRISP-0309/2020|EPI ISL 487293|C.1|South Africa|2020-06-24	0.0005893370	Africa
Africa|hCoV-19/Senegal/64771/2020|EPI ISL 482874|B.1.1.44|Senegal|2020-06-13	Africa|hCoV-19/South Africa/KRISP-0309/2020|EPI ISL 487293|C.1|South Africa|2020-06-24	0.0004853648	Africa
Africa|hCoV-19/Senegal/64772/2020|EPI ISL 477154|B.1.5.12|Senegal|2020-06-13	Africa|hCoV-19/South Africa/KRISP-0309/2020|EPI ISL 487293|C.1|South Africa|2020-06-24	0.0006787398	Africa
Africa|hCoV-19/Senegal/6481/2020|EPI ISL 486871|B.1.5|Senegal|2020-04-21	Africa|hCoV-19/South Africa/KRISP-0309/2020|EPI ISL 487293|C.1|South Africa|2020-06-24	0.0003825915	Africa
Africa|hCoV-19/Senegal/64916/2020|EPI ISL 477156|B.1.5.12|Senegal|2020-06-13	Africa|hCoV-19/South Africa/KRISP-0309/2020|EPI ISL 487293|C.1|South Africa|2020-06-24	0.0005576041	Africa
Africa|hCoV-19/Senegal/64932/2020|EPI ISL 476569|B.1.1.44|Senegal|2020-06-13	Africa|hCoV-19/South Africa/KRISP-0309/2020|EPI ISL 487293|C.1|South Africa|2020-06-24	0.0003466737	Africa
Africa|hCoV-19/Senegal/64969/2020|EPI ISL 476570|B.1.5.12|Senegal|2020-06-13	Africa|hCoV-19/South Africa/KRISP-0309/2020|EPI ISL 487293|C.1|South Africa|2020-06-24	0.0008214600	Africa
Africa|hCoV-19/Senegal/65030/2020|EPI ISL 476572|B.1.5.12|Senegal|2020-06-14	Africa|hCoV-19/South Africa/KRISP-0309/2020|EPI ISL 487293|C.1|South Africa|2020-06-24	0.0005199819	Africa
Africa|hCoV-19/Senegal/65052/2020|EPI ISL 476574|B.1.5|Senegal|2020-06-13	Africa|hCoV-19/South Africa/KRISP-0309/2020|EPI ISL 487293|C.1|South Africa|2020-06-24	0.0004180063	Africa
Africa|hCoV-19/Senegal/65428/2020|EPI ISL 485712|B.1.5.12|Senegal|2020-06-14	Africa|hCoV-19/South Africa/KRISP-0309/2020|EPI ISL 487293|C.1|South Africa|2020-06-24	0.0005567233	Africa
Africa|hCoV-19/Senegal/65481/2020|EPI ISL 477151|B.1.1|Senegal|2020-06-14	Africa|hCoV-19/South Africa/KRISP-0309/2020|EPI ISL 487293|C.1|South Africa|2020-06-24	0.0003902632	Africa
Africa|hCoV-19/Senegal/65548/2020|EPI ISL 477153|B.1.5.12|Senegal|2020-06-14	Africa|hCoV-19/South Africa/KRISP-0309/2020|EPI ISL 487293|C.1|South Africa|2020-06-24	0.0006403276	Africa
Africa|hCoV-19/Senegal/65601/2020|EPI ISL 485713|B.1.5.12|Senegal|2020-06-14	Africa|hCoV-19/South Africa/KRISP-0309/2020|EPI ISL 487293|C.1|South Africa|2020-06-24	0.0005199942	Africa
Africa|hCoV-19/Senegal/659/2020|EPI ISL 480554|B.1|Senegal|2020-03-21	Africa|hCoV-19/South Africa/KRISP-0309/2020|EPI ISL 487293|C.1|South Africa|2020-06-24	0.0004866607	Africa
Africa|hCoV-19/Senegal/6597/2020|EPI ISL 486870|B.1.356|Senegal|2020-04-23	Africa|hCoV-19/South Africa/KRISP-0309/2020|EPI ISL 487293|C.1|South Africa|2020-06-24	0.0005199926	Africa
Africa|hCoV-19/Senegal/6619/2020|EPI ISL 498230|B.1|Senegal|2020-04-21	Africa|hCoV-19/South Africa/KRISP-0309/2020|EPI ISL 487293|C.1|South Africa|2020-06-24	0.0004853061	Africa
Africa|hCoV-19/Senegal/6626/2020|EPI ISL 498229|B.1|Senegal|2020-04-21	Africa|hCoV-19/South Africa/KRISP-0309/2020|EPI ISL 487293|C.1|South Africa|2020-06-24	0.0005202754	Africa
Africa|hCoV-19/Senegal/66298/2020|EPI ISL 485708|B.1.5.12|Senegal|2020-06-15	Africa|hCoV-19/South Africa/KRISP-0309/2020|EPI ISL 487293|C.1|South Africa|2020-06-24	0.0007282641	Africa
Africa|hCoV-19/Senegal/66443/2020|EPI ISL 485711|B.1.1|Senegal|2020-06-15	Africa|hCoV-19/South Africa/KRISP-0309/2020|EPI ISL 487293|C.1|South Africa|2020-06-24	0.0003499558	Africa
Africa|hCoV-19/Senegal/66458/2020|EPI ISL 485710|B.1.1|Senegal|2020-06-15	Africa|hCoV-19/South Africa/KRISP-0309/2020|EPI ISL 487293|C.1|South Africa|2020-06-24	0.0003119271	Africa
Africa|hCoV-19/Senegal/6751/2020|EPI ISL 486859|B.1.1|Senegal|2020-04-21	Africa|hCoV-19/South Africa/KRISP-0309/2020|EPI ISL 487293|C.1|South Africa|2020-06-24	0.0003860266	Africa
Africa|hCoV-19/Senegal/6762/2020|EPI ISL 486869|B.1.5.12|Senegal|2020-04-21	Africa|hCoV-19/South Africa/KRISP-0309/2020|EPI ISL 487293|C.1|South Africa|2020-06-24	0.0006845880	Africa
Africa|hCoV-19/Senegal/68303/2020|EPI ISL 477143|B.1.5.12|Senegal|2020-06-17	Africa|hCoV-19/South Africa/KRISP-0309/2020|EPI ISL 487293|C.1|South Africa|2020-06-24	0.0005592113	Africa
Africa|hCoV-19/Senegal/68349/2020|EPI ISL 485635|B.1.5.12|Senegal|2020-06-18	Africa|hCoV-19/South Africa/KRISP-0309/2020|EPI ISL 487293|C.1|South Africa|2020-06-24	0.0006587143	Africa
Africa|hCoV-19/Senegal/6837/2020|EPI ISL 486868|B.1.272|Senegal|2020-04-21	Africa|hCoV-19/South Africa/KRISP-0309/2020|EPI ISL 487293|C.1|South Africa|2020-06-24	0.0005954143	Africa
Africa|hCoV-19/Senegal/6839/2020|EPI ISL 486867|B.1|Senegal|2020-04-23	Africa|hCoV-19/South Africa/KRISP-0309/2020|EPI ISL 487293|C.1|South Africa|2020-06-24	0.0004879765	Africa
Africa|hCoV-19/Senegal/68458/2020|EPI ISL 482878|B.1.1|Senegal|2020-06-18	Africa|hCoV-19/South Africa/KRISP-0309/2020|EPI ISL 487293|C.1|South Africa|2020-06-24	0.0003119272	Africa
Africa|hCoV-19/Senegal/6847/2020|EPI ISL 486865|B.1.272|Senegal|2020-04-02	Africa|hCoV-19/South Africa/KRISP-0309/2020|EPI ISL 487293|C.1|South Africa|2020-06-24	0.0005546950	Africa
Africa|hCoV-19/Senegal/68488/2020|EPI ISL 482877|B.1.356|Senegal|2020-06-17	Africa|hCoV-19/South Africa/KRISP-0309/2020|EPI ISL 487293|C.1|South Africa|2020-06-24	0.0006587117	Africa
Africa|hCoV-19/Senegal/68525/2020|EPI ISL 477142|B.1.1|Senegal|2020-06-17	Africa|hCoV-19/South Africa/KRISP-0309/2020|EPI ISL 487293|C.1|South Africa|2020-06-24	0.0004242013	Africa
Africa|hCoV-19/Senegal/68548/2020|EPI ISL 482876|B.1.5.12|Senegal|2020-06-17	Africa|hCoV-19/South Africa/KRISP-0309/2020|EPI ISL 487293|C.1|South Africa|2020-06-24	0.0005269384	Africa
Africa|hCoV-19/Senegal/68550/2020|EPI ISL 482875|B.1.5.12|Senegal|2020-06-16	Africa|hCoV-19/South Africa/KRISP-0309/2020|EPI ISL 487293|C.1|South Africa|2020-06-24	0.0005208842	Africa
Africa|hCoV-19/Senegal/6914/2020|EPI ISL 498237|B.1.5|Senegal|2020-04-24	Africa|hCoV-19/South Africa/KRISP-0309/2020|EPI ISL 487293|C.1|South Africa|2020-06-24	0.0005314678	Africa
Africa|hCoV-19/Senegal/6934/2020|EPI ISL 498235|B.1.5.12|Senegal|2020-04-22	Africa|hCoV-19/South Africa/KRISP-0309/2020|EPI ISL 487293|C.1|South Africa|2020-06-24	0.0006629294	Africa
Africa|hCoV-19/Senegal/70339/2020|EPI ISL 477146|B.1.5.12|Senegal|2020-06-20	Africa|hCoV-19/South Africa/KRISP-0309/2020|EPI ISL 487293|C.1|South Africa|2020-06-24	0.0005981481	Africa
Africa|hCoV-19/Senegal/70427/2020|EPI ISL 477144|B.1.5.12|Senegal|2020-06-20	Africa|hCoV-19/South Africa/KRISP-0309/2020|EPI ISL 487293|C.1|South Africa|2020-06-24	0.0006005927	Africa
Africa|hCoV-19/Senegal/70440/2020|EPI ISL 477145|B.1.5.12|Senegal|2020-06-19	Africa|hCoV-19/South Africa/KRISP-0309/2020|EPI ISL 487293|C.1|South Africa|2020-06-24	0.0006376375	Africa
Africa|hCoV-19/Senegal/83493/2020|EPI ISL 498252|B.1.1.44|Senegal|2020-07-09	Africa|hCoV-19/South Africa/KRISP-0309/2020|EPI ISL 487293|C.1|South Africa|2020-06-24	0.0005326495	Africa
Africa|hCoV-19/Senegal/9068/2020|EPI ISL 498236|B.1.356|Senegal|2020-04-24	Africa|hCoV-19/South Africa/KRISP-0309/2020|EPI ISL 487293|C.1|South Africa|2020-06-24	0.0005204975	Africa
Africa|hCoV-19/Senegal/9250/2020|EPI ISL 486866|B.1.1|Senegal|2020-04-22	Africa|hCoV-19/South Africa/KRISP-0309/2020|EPI ISL 487293|C.1|South Africa|2020-06-24	0.0005199923	Africa
Africa|hCoV-19/Senegal/9256/2020|EPI ISL 486864|B.1.1|Senegal|2020-04-23	Africa|hCoV-19/South Africa/KRISP-0309/2020|EPI ISL 487293|C.1|South Africa|2020-06-24	0.0004904154	Africa
Africa|hCoV-19/Senegal/9369/2020|EPI ISL 486863|B.1.5|Senegal|2020-04-25	Africa|hCoV-19/South Africa/KRISP-0309/2020|EPI ISL 487293|C.1|South Africa|2020-06-24	0.0003812790	Africa
Africa|hCoV-19/Senegal/9392/2020|EPI ISL 486862|B.1.1|Senegal|2020-04-25	Africa|hCoV-19/South Africa/KRISP-0309/2020|EPI ISL 487293|C.1|South Africa|2020-06-24	0.0003133978	Africa
Africa|hCoV-19/Senegal/9439/2020|EPI ISL 486861|B.1.1.44|Senegal|2020-04-25	Africa|hCoV-19/South Africa/KRISP-0309/2020|EPI ISL 487293|C.1|South Africa|2020-06-24	0.0003119922	Africa
Africa|hCoV-19/Senegal/9615/2020|EPI ISL 486860|B.1.5.12|Senegal|2020-04-25	Africa|hCoV-19/South Africa/KRISP-0309/2020|EPI ISL 487293|C.1|South Africa|2020-06-24	0.0004853061	Africa
Africa|hCoV-19/Senegal/9819/2020|EPI ISL 498233|B.1|Senegal|2020-04-25	Africa|hCoV-19/South Africa/KRISP-0309/2020|EPI ISL 487293|C.1|South Africa|2020-06-24	0.0005649778	Africa
Africa|hCoV-19/Senegal/9821/2020|EPI ISL 498232|B.1.356|Senegal|2020-04-25	Africa|hCoV-19/South Africa/KRISP-0309/2020|EPI ISL 487293|C.1|South Africa|2020-06-24	0.0004911270	Africa
Africa|hCoV-19/Senegal/9838/2020|EPI ISL 498231|B.1.272|Senegal|2020-04-25	Africa|hCoV-19/South Africa/KRISP-0309/2020|EPI ISL 487293|C.1|South Africa|2020-06-24	0.0006296598	Africa
Africa|hCoV-19/Sierra Leone/KGH-G-8548/2020|EPI ISL 512811|B.1|Sierra Leone|2020-03-30	Africa|hCoV-19/South Africa/KRISP-0309/2020|EPI ISL 487293|C.1|South Africa|2020-06-24	0.0004853595	Africa
Africa|hCoV-19/Sierra Leone/KGH-G-8549/2020|EPI ISL 512812|B.1.1|Sierra Leone|2020-03-31	Africa|hCoV-19/South Africa/KRISP-0309/2020|EPI ISL 487293|C.1|South Africa|2020-06-24	0.0002425891	Africa
Africa|hCoV-19/Sierra Leone/KGH-G-8603/2020|EPI ISL 512813|B.1|Sierra Leone|2020-04-23	Africa|hCoV-19/South Africa/KRISP-0309/2020|EPI ISL 487293|C.1|South Africa|2020-06-24	0.0004855567	Africa
Africa|hCoV-19/Sierra Leone/KGH-G-8604/2020|EPI ISL 512814|B.6|Sierra Leone|2020-04-03	Africa|hCoV-19/South Africa/KRISP-0309/2020|EPI ISL 487293|C.1|South Africa|2020-06-24	0.0006587573	Africa
Africa|hCoV-19/Sierra Leone/KGH-G-8607/2020|EPI ISL 512815|B.1.1|Sierra Leone|2020-04-03	Africa|hCoV-19/South Africa/KRISP-0309/2020|EPI ISL 487293|C.1|South Africa|2020-06-24	0.0002773726	Africa
Africa|hCoV-19/Sierra Leone/KGH-G-8625/2020|EPI ISL 512816|A.12|Sierra Leone|2020-04-10	Africa|hCoV-19/South Africa/KRISP-0309/2020|EPI ISL 487293|C.1|South Africa|2020-06-24	0.0009711639	Africa
Africa|hCoV-19/Sierra Leone/KGH-G-8626/2020|EPI ISL 512817|A.12|Sierra Leone|2020-04-10	Africa|hCoV-19/South Africa/KRISP-0309/2020|EPI ISL 487293|C.1|South Africa|2020-06-24	0.0008669787	Africa
Africa|hCoV-19/Sierra Leone/KGH-G-8627/2020|EPI ISL 512818|B.1.5|Sierra Leone|2020-04-08	Africa|hCoV-19/South Africa/KRISP-0309/2020|EPI ISL 487293|C.1|South Africa|2020-06-24	0.0004159780	Africa
Africa|hCoV-19/Sierra Leone/KGH-G-8668/2020|EPI ISL 512819|A.12|Sierra Leone|2020-04-11	Africa|hCoV-19/South Africa/KRISP-0309/2020|EPI ISL 487293|C.1|South Africa|2020-06-24	0.0008542893	Africa
Africa|hCoV-19/Sierra Leone/KGH-G-8669/2020|EPI ISL 512820|A.12|Sierra Leone|2020-04-14	Africa|hCoV-19/South Africa/KRISP-0309/2020|EPI ISL 487293|C.1|South Africa|2020-06-24	0.0009017167	Africa
Africa|hCoV-19/South Africa/KRISP-0001/2020|EPI ISL 467431|B|South Africa|2020-03-23	Africa|hCoV-19/South Africa/KRISP-0309/2020|EPI ISL 487293|C.1|South Africa|2020-06-24	0.0004168985	Africa
Africa|hCoV-19/South Africa/KRISP-0016/2020|EPI ISL 467432|B.1.106|South Africa|2020-03-28	Africa|hCoV-19/South Africa/KRISP-0309/2020|EPI ISL 487293|C.1|South Africa|2020-06-24	0.0003812921	Africa
Africa|hCoV-19/South Africa/KRISP-0017/2020|EPI ISL 467433|B.1.5|South Africa|2020-04-03	Africa|hCoV-19/South Africa/KRISP-0309/2020|EPI ISL 487293|C.1|South Africa|2020-06-24	0.0003466220	Africa
Africa|hCoV-19/South Africa/KRISP-0019/2020|EPI ISL 467434|B.1.5|South Africa|2020-04-02	Africa|hCoV-19/South Africa/KRISP-0309/2020|EPI ISL 487293|C.1|South Africa|2020-06-24	0.0003466220	Africa
Africa|hCoV-19/South Africa/KRISP-0021/2020|EPI ISL 467435|B.1.5|South Africa|2020-04-02	Africa|hCoV-19/South Africa/KRISP-0309/2020|EPI ISL 487293|C.1|South Africa|2020-06-24	0.0003814640	Africa
Africa|hCoV-19/South Africa/KRISP-0024/2020|EPI ISL 467436|B.1.106|South Africa|2020-04-01	Africa|hCoV-19/South Africa/KRISP-0309/2020|EPI ISL 487293|C.1|South Africa|2020-06-24	0.0003566594	Africa
Africa|hCoV-19/South Africa/KRISP-0026/2020|EPI ISL 467437|B.1.106|South Africa|2020-04-01	Africa|hCoV-19/South Africa/KRISP-0309/2020|EPI ISL 487293|C.1|South Africa|2020-06-24	0.0003816503	Africa
Africa|hCoV-19/South Africa/KRISP-0028/2020|EPI ISL 467438|B.1.106|South Africa|2020-04-02	Africa|hCoV-19/South Africa/KRISP-0309/2020|EPI ISL 487293|C.1|South Africa|2020-06-24	0.0004261997	Africa
Africa|hCoV-19/South Africa/KRISP-0029/2020|EPI ISL 467439|B.1.5|South Africa|2020-04-02	Africa|hCoV-19/South Africa/KRISP-0309/2020|EPI ISL 487293|C.1|South Africa|2020-06-24	0.0003637801	Africa
Africa|hCoV-19/South Africa/KRISP-0033/2020|EPI ISL 467440|B.1.106|South Africa|2020-04-01	Africa|hCoV-19/South Africa/KRISP-0309/2020|EPI ISL 487293|C.1|South Africa|2020-06-24	0.0003860011	Africa
Africa|hCoV-19/South Africa/KRISP-0035/2020|EPI ISL 467441|B.1.5|South Africa|2020-03-27	Africa|hCoV-19/South Africa/KRISP-0309/2020|EPI ISL 487293|C.1|South Africa|2020-06-24	0.0003466102	Africa
Africa|hCoV-19/South Africa/KRISP-0041/2020|EPI ISL 467443|B.1.5|South Africa|2020-03-25	Africa|hCoV-19/South Africa/KRISP-0309/2020|EPI ISL 487293|C.1|South Africa|2020-06-24	0.0003466100	Africa
Africa|hCoV-19/South Africa/KRISP-005/2020|EPI ISL 455630|B.1.5|South Africa|2020-04-29	Africa|hCoV-19/South Africa/KRISP-0309/2020|EPI ISL 487293|C.1|South Africa|2020-06-24	0.0003969516	Africa
Africa|hCoV-19/South Africa/KRISP-0055/2020|EPI ISL 467444|B.1.5|South Africa|2020-03-24	Africa|hCoV-19/South Africa/KRISP-0309/2020|EPI ISL 487293|C.1|South Africa|2020-06-24	0.0003466100	Africa
Africa|hCoV-19/South Africa/KRISP-0056/2020|EPI ISL 467445|B.1.5|South Africa|2020-04-04	Africa|hCoV-19/South Africa/KRISP-0309/2020|EPI ISL 487293|C.1|South Africa|2020-06-24	0.0004159866	Africa
Africa|hCoV-19/South Africa/KRISP-0057/2020|EPI ISL 467446|B.1.5|South Africa|2020-03-29	Africa|hCoV-19/South Africa/KRISP-0309/2020|EPI ISL 487293|C.1|South Africa|2020-06-24	0.0003469948	Africa
Africa|hCoV-19/South Africa/KRISP-0059/2020|EPI ISL 467448|B.1.5|South Africa|2020-04-01	Africa|hCoV-19/South Africa/KRISP-0309/2020|EPI ISL 487293|C.1|South Africa|2020-06-24	0.0004218600	Africa
Africa|hCoV-19/South Africa/KRISP-0065/2020|EPI ISL 467449|B.1.106|South Africa|2020-04-04	Africa|hCoV-19/South Africa/KRISP-0309/2020|EPI ISL 487293|C.1|South Africa|2020-06-24	0.0003818611	Africa
Africa|hCoV-19/South Africa/KRISP-0066/2020|EPI ISL 467450|B.1.106|South Africa|2020-04-03	Africa|hCoV-19/South Africa/KRISP-0309/2020|EPI ISL 487293|C.1|South Africa|2020-06-24	0.0003812788	Africa
Africa|hCoV-19/South Africa/KRISP-0067/2020|EPI ISL 467451|B.1.5|South Africa|2020-04-03	Africa|hCoV-19/South Africa/KRISP-0309/2020|EPI ISL 487293|C.1|South Africa|2020-06-24	0.0003466100	Africa
Africa|hCoV-19/South Africa/KRISP-0074/2020|EPI ISL 467452|B.1.106|South Africa|2020-04-04	Africa|hCoV-19/South Africa/KRISP-0309/2020|EPI ISL 487293|C.1|South Africa|2020-06-24	0.0003898446	Africa
Africa|hCoV-19/South Africa/KRISP-0075/2020|EPI ISL 467453|B.1.106|South Africa|2020-04-04	Africa|hCoV-19/South Africa/KRISP-0309/2020|EPI ISL 487293|C.1|South Africa|2020-06-24	0.0003814907	Africa
Africa|hCoV-19/South Africa/KRISP-0080/2020|EPI ISL 467454|B.1.106|South Africa|2020-04-01	Africa|hCoV-19/South Africa/KRISP-0309/2020|EPI ISL 487293|C.1|South Africa|2020-06-24	0.0003812789	Africa
Africa|hCoV-19/South Africa/KRISP-0081/2020|EPI ISL 467455|B.1.106|South Africa|2020-04-06	Africa|hCoV-19/South Africa/KRISP-0309/2020|EPI ISL 487293|C.1|South Africa|2020-06-24	0.0003812789	Africa
Africa|hCoV-19/South Africa/KRISP-0084/2020|EPI ISL 467456|B.1.106|South Africa|2020-04-05	Africa|hCoV-19/South Africa/KRISP-0309/2020|EPI ISL 487293|C.1|South Africa|2020-06-24	0.0003812789	Africa
Africa|hCoV-19/South Africa/KRISP-0088/2020|EPI ISL 467457|B.1.106|South Africa|2020-04-07	Africa|hCoV-19/South Africa/KRISP-0309/2020|EPI ISL 487293|C.1|South Africa|2020-06-24	0.0003812789	Africa
Africa|hCoV-19/South Africa/KRISP-0089/2020|EPI ISL 467458|B.1.106|South Africa|2020-04-05	Africa|hCoV-19/South Africa/KRISP-0309/2020|EPI ISL 487293|C.1|South Africa|2020-06-24	0.0003890586	Africa
Africa|hCoV-19/South Africa/KRISP-0090/2020|EPI ISL 467459|B.1.106|South Africa|2020-04-03	Africa|hCoV-19/South Africa/KRISP-0309/2020|EPI ISL 487293|C.1|South Africa|2020-06-24	0.0003884403	Africa
Africa|hCoV-19/South Africa/KRISP-0096/2020|EPI ISL 467461|B.1.106|South Africa|2020-04-01	Africa|hCoV-19/South Africa/KRISP-0309/2020|EPI ISL 487293|C.1|South Africa|2020-06-24	0.0003843829	Africa
Africa|hCoV-19/South Africa/KRISP-0097/2020|EPI ISL 467462|B.1.106|South Africa|2020-04-01	Africa|hCoV-19/South Africa/KRISP-0309/2020|EPI ISL 487293|C.1|South Africa|2020-06-24	0.0003815304	Africa
Africa|hCoV-19/South Africa/KRISP-0111/2020|EPI ISL 467465|B.1.106|South Africa|2020-04-01	Africa|hCoV-19/South Africa/KRISP-0309/2020|EPI ISL 487293|C.1|South Africa|2020-06-24	0.0004868296	Africa
Africa|hCoV-19/South Africa/KRISP-0113/2020|EPI ISL 467467|B.1.106|South Africa|2020-04-05	Africa|hCoV-19/South Africa/KRISP-0309/2020|EPI ISL 487293|C.1|South Africa|2020-06-24	0.0004159680	Africa
Africa|hCoV-19/South Africa/KRISP-0115/2020|EPI ISL 467468|B.1.5|South Africa|2020-04-04	Africa|hCoV-19/South Africa/KRISP-0309/2020|EPI ISL 487293|C.1|South Africa|2020-06-24	0.0003466100	Africa
Africa|hCoV-19/South Africa/KRISP-0118/2020|EPI ISL 467470|B.1.106|South Africa|2020-04-01	Africa|hCoV-19/South Africa/KRISP-0309/2020|EPI ISL 487293|C.1|South Africa|2020-06-24	0.0003812921	Africa
Africa|hCoV-19/South Africa/KRISP-0119/2020|EPI ISL 467471|B.1.5|South Africa|2020-04-01	Africa|hCoV-19/South Africa/KRISP-0309/2020|EPI ISL 487293|C.1|South Africa|2020-06-24	0.0003466100	Africa
Africa|hCoV-19/South Africa/KRISP-012/2020|EPI ISL 421576|B.1.1.10|South Africa|2020-04-01	Africa|hCoV-19/South Africa/KRISP-0309/2020|EPI ISL 487293|C.1|South Africa|2020-06-24	0.0003816533	Africa
Africa|hCoV-19/South Africa/KRISP-0120/2020|EPI ISL 467472|B.1.106|South Africa|2020-04-01	Africa|hCoV-19/South Africa/KRISP-0309/2020|EPI ISL 487293|C.1|South Africa|2020-06-24	0.0004159680	Africa
Africa|hCoV-19/South Africa/KRISP-0123/2020|EPI ISL 467475|B.1.5|South Africa|2020-05-14	Africa|hCoV-19/South Africa/KRISP-0309/2020|EPI ISL 487293|C.1|South Africa|2020-06-24	0.0004506430	Africa
Africa|hCoV-19/South Africa/KRISP-0124/2020|EPI ISL 467476|B.1.1.57|South Africa|2020-05-13	Africa|hCoV-19/South Africa/KRISP-0309/2020|EPI ISL 487293|C.1|South Africa|2020-06-24	0.0002792146	Africa
Africa|hCoV-19/South Africa/KRISP-0125/2020|EPI ISL 467477|B.1.1.52|South Africa|2020-05-13	Africa|hCoV-19/South Africa/KRISP-0309/2020|EPI ISL 487293|C.1|South Africa|2020-06-24	0.0003465932	Africa
Africa|hCoV-19/South Africa/KRISP-0126/2020|EPI ISL 467478|B.1.1.40|South Africa|2020-05-13	Africa|hCoV-19/South Africa/KRISP-0309/2020|EPI ISL 487293|C.1|South Africa|2020-06-24	0.0004505991	Africa
Africa|hCoV-19/South Africa/KRISP-0127/2020|EPI ISL 467479|B.1.5.19|South Africa|2020-05-13	Africa|hCoV-19/South Africa/KRISP-0309/2020|EPI ISL 487293|C.1|South Africa|2020-06-24	0.0004506320	Africa
Africa|hCoV-19/South Africa/KRISP-0128/2020|EPI ISL 467480|B.1.1.57|South Africa|2020-05-13	Africa|hCoV-19/South Africa/KRISP-0309/2020|EPI ISL 487293|C.1|South Africa|2020-06-24	0.0002784761	Africa
Africa|hCoV-19/South Africa/KRISP-0129/2020|EPI ISL 467481|B.1.1.52|South Africa|2020-05-13	Africa|hCoV-19/South Africa/KRISP-0309/2020|EPI ISL 487293|C.1|South Africa|2020-06-24	0.0003812605	Africa
Africa|hCoV-19/South Africa/KRISP-0130/2020|EPI ISL 467482|B.1.1.57|South Africa|2020-05-13	Africa|hCoV-19/South Africa/KRISP-0309/2020|EPI ISL 487293|C.1|South Africa|2020-06-24	0.0003119209	Africa
Africa|hCoV-19/South Africa/KRISP-0131/2020|EPI ISL 467483|B.1.5|South Africa|2020-05-13	Africa|hCoV-19/South Africa/KRISP-0309/2020|EPI ISL 487293|C.1|South Africa|2020-06-24	0.0004159695	Africa
Africa|hCoV-19/South Africa/KRISP-0132/2020|EPI ISL 467484|B.1.1.40|South Africa|2020-05-13	Africa|hCoV-19/South Africa/KRISP-0309/2020|EPI ISL 487293|C.1|South Africa|2020-06-24	0.0003465775	Africa
Africa|hCoV-19/South Africa/KRISP-0133/2020|EPI ISL 467485|B.1.1.57|South Africa|2020-05-13	Africa|hCoV-19/South Africa/KRISP-0309/2020|EPI ISL 487293|C.1|South Africa|2020-06-24	0.0003465931	Africa
Africa|hCoV-19/South Africa/KRISP-0134/2020|EPI ISL 467486|B.1.1.206|South Africa|2020-05-14	Africa|hCoV-19/South Africa/KRISP-0309/2020|EPI ISL 487293|C.1|South Africa|2020-06-24	0.0003119133	Africa
Africa|hCoV-19/South Africa/KRISP-0135/2020|EPI ISL 467487|B.1.1.57|South Africa|2020-05-14	Africa|hCoV-19/South Africa/KRISP-0309/2020|EPI ISL 487293|C.1|South Africa|2020-06-24	0.0002796147	Africa
Africa|hCoV-19/South Africa/KRISP-0136/2020|EPI ISL 467488|B.1.5|South Africa|2020-05-14	Africa|hCoV-19/South Africa/KRISP-0309/2020|EPI ISL 487293|C.1|South Africa|2020-06-24	0.0004853282	Africa
Africa|hCoV-19/South Africa/KRISP-0137/2020|EPI ISL 467489|B.1.1.52|South Africa|2020-05-14	Africa|hCoV-19/South Africa/KRISP-0309/2020|EPI ISL 487293|C.1|South Africa|2020-06-24	0.0003465931	Africa
Africa|hCoV-19/South Africa/KRISP-0138/2020|EPI ISL 467490|B.1.1.53|South Africa|2020-05-14	Africa|hCoV-19/South Africa/KRISP-0309/2020|EPI ISL 487293|C.1|South Africa|2020-06-24	0.0003466015	Africa
Africa|hCoV-19/South Africa/KRISP-0139/2020|EPI ISL 467491|B.1.1|South Africa|2020-05-16	Africa|hCoV-19/South Africa/KRISP-0309/2020|EPI ISL 487293|C.1|South Africa|2020-06-24	0.0003119273	Africa
Africa|hCoV-19/South Africa/KRISP-0143/2020|EPI ISL 467493|B.1.1.56|South Africa|2020-05-21	Africa|hCoV-19/South Africa/KRISP-0309/2020|EPI ISL 487293|C.1|South Africa|2020-06-24	0.0003119133	Africa
Africa|hCoV-19/South Africa/KRISP-0144/2020|EPI ISL 467494|B.1.5.16|South Africa|2020-05-30	Africa|hCoV-19/South Africa/KRISP-0309/2020|EPI ISL 487293|C.1|South Africa|2020-06-24	0.0004159781	Africa
Africa|hCoV-19/South Africa/KRISP-0145/2020|EPI ISL 467495|B.1.106|South Africa|2020-05-30	Africa|hCoV-19/South Africa/KRISP-0309/2020|EPI ISL 487293|C.1|South Africa|2020-06-24	0.0004159492	Africa
Africa|hCoV-19/South Africa/KRISP-0148/2020|EPI ISL 467498|B.1.1|South Africa|2020-05-30	Africa|hCoV-19/South Africa/KRISP-0309/2020|EPI ISL 487293|C.1|South Africa|2020-06-24	0.0003466171	Africa
Africa|hCoV-19/South Africa/KRISP-0149/2020|EPI ISL 467499|B.1.1|South Africa|2020-05-30	Africa|hCoV-19/South Africa/KRISP-0309/2020|EPI ISL 487293|C.1|South Africa|2020-06-24	0.0002772505	Africa
Africa|hCoV-19/South Africa/KRISP-0150/2020|EPI ISL 467500|B.1.1.75|South Africa|2020-05-30	Africa|hCoV-19/South Africa/KRISP-0309/2020|EPI ISL 487293|C.1|South Africa|2020-06-24	0.0004505899	Africa
Africa|hCoV-19/South Africa/KRISP-0151/2020|EPI ISL 467501|B.1.1|South Africa|2020-06-01	Africa|hCoV-19/South Africa/KRISP-0309/2020|EPI ISL 487293|C.1|South Africa|2020-06-24	0.0003472357	Africa
Africa|hCoV-19/South Africa/KRISP-0152/2020|EPI ISL 467502|B.1.1|South Africa|2020-06-01	Africa|hCoV-19/South Africa/KRISP-0309/2020|EPI ISL 487293|C.1|South Africa|2020-06-24	0.0003119273	Africa
Africa|hCoV-19/South Africa/KRISP-0153/2020|EPI ISL 467503|B.1.1|South Africa|2020-06-01	Africa|hCoV-19/South Africa/KRISP-0309/2020|EPI ISL 487293|C.1|South Africa|2020-06-24	0.0003465931	Africa
Africa|hCoV-19/South Africa/KRISP-0154/2020|EPI ISL 467504|B.1.1|South Africa|2020-06-01	Africa|hCoV-19/South Africa/KRISP-0309/2020|EPI ISL 487293|C.1|South Africa|2020-06-24	0.0002442650	Africa
Africa|hCoV-19/South Africa/KRISP-0155/2020|EPI ISL 467505|B.1.106|South Africa|2020-06-01	Africa|hCoV-19/South Africa/KRISP-0309/2020|EPI ISL 487293|C.1|South Africa|2020-06-24	0.0004546913	Africa
Africa|hCoV-19/South Africa/KRISP-0157/2020|EPI ISL 467507|B.1.1.273|South Africa|2020-05-25	Africa|hCoV-19/South Africa/KRISP-0309/2020|EPI ISL 487293|C.1|South Africa|2020-06-24	0.0003465859	Africa
Africa|hCoV-19/South Africa/KRISP-0158/2020|EPI ISL 467508|B.1.106|South Africa|2020-05-28	Africa|hCoV-19/South Africa/KRISP-0309/2020|EPI ISL 487293|C.1|South Africa|2020-06-24	0.0004853379	Africa
Africa|hCoV-19/South Africa/KRISP-0159/2020|EPI ISL 467509|B.1.5|South Africa|2020-06-01	Africa|hCoV-19/South Africa/KRISP-0309/2020|EPI ISL 487293|C.1|South Africa|2020-06-24	0.0003466100	Africa
Africa|hCoV-19/South Africa/KRISP-0160/2020|EPI ISL 467510|B.1.5|South Africa|2020-06-01	Africa|hCoV-19/South Africa/KRISP-0309/2020|EPI ISL 487293|C.1|South Africa|2020-06-24	0.0003500799	Africa
Africa|hCoV-19/South Africa/KRISP-0161/2020|EPI ISL 467511|B.1.106|South Africa|2020-06-01	Africa|hCoV-19/South Africa/KRISP-0309/2020|EPI ISL 487293|C.1|South Africa|2020-06-24	0.0004506416	Africa
Africa|hCoV-19/South Africa/KRISP-0165/2020|EPI ISL 467515|B.1.1|South Africa|2020-05-29	Africa|hCoV-19/South Africa/KRISP-0309/2020|EPI ISL 487293|C.1|South Africa|2020-06-24	0.0002788225	Africa
Africa|hCoV-19/South Africa/KRISP-0166/2020|EPI ISL 467516|B.1.5|South Africa|2020-04-14	Africa|hCoV-19/South Africa/KRISP-0309/2020|EPI ISL 487293|C.1|South Africa|2020-06-24	0.0004506727	Africa
Africa|hCoV-19/South Africa/KRISP-0167/2020|EPI ISL 467517|B.1.106|South Africa|2020-06-02	Africa|hCoV-19/South Africa/KRISP-0309/2020|EPI ISL 487293|C.1|South Africa|2020-06-24	0.0004506413	Africa
Africa|hCoV-19/South Africa/KRISP-0168/2020|EPI ISL 467518|B.1.106|South Africa|2020-05-28	Africa|hCoV-19/South Africa/KRISP-0309/2020|EPI ISL 487293|C.1|South Africa|2020-06-24	0.0004506413	Africa
Africa|hCoV-19/South Africa/KRISP-0169/2020|EPI ISL 467519|B.1|South Africa|2020-05-31	Africa|hCoV-19/South Africa/KRISP-0309/2020|EPI ISL 487293|C.1|South Africa|2020-06-24	0.0004529759	Africa
Africa|hCoV-19/South Africa/KRISP-0170/2020|EPI ISL 467520|B.1.1.273|South Africa|2020-05-31	Africa|hCoV-19/South Africa/KRISP-0309/2020|EPI ISL 487293|C.1|South Africa|2020-06-24	0.0003487856	Africa
Africa|hCoV-19/South Africa/KRISP-0174/2020|EPI ISL 467524|B.1.106|South Africa|2020-06-04	Africa|hCoV-19/South Africa/KRISP-0309/2020|EPI ISL 487293|C.1|South Africa|2020-06-24	0.0004506413	Africa
Africa|hCoV-19/South Africa/KRISP-0175/2020|EPI ISL 482702|B.1.1.273|South Africa|2020-06-05	Africa|hCoV-19/South Africa/KRISP-0309/2020|EPI ISL 487293|C.1|South Africa|2020-06-24	0.0003826277	Africa
Africa|hCoV-19/South Africa/KRISP-0178/2020|EPI ISL 482704|B.1.1.57|South Africa|2020-06-05	Africa|hCoV-19/South Africa/KRISP-0309/2020|EPI ISL 487293|C.1|South Africa|2020-06-24	0.0003826356	Africa
Africa|hCoV-19/South Africa/KRISP-0179/2020|EPI ISL 482705|B.1.5.16|South Africa|2020-06-06	Africa|hCoV-19/South Africa/KRISP-0309/2020|EPI ISL 487293|C.1|South Africa|2020-06-24	0.0005547087	Africa
Africa|hCoV-19/South Africa/KRISP-0185/2020|EPI ISL 482708|B.1.1|South Africa|2020-06-07	Africa|hCoV-19/South Africa/KRISP-0309/2020|EPI ISL 487293|C.1|South Africa|2020-06-24	0.0003466087	Africa
Africa|hCoV-19/South Africa/KRISP-0190/2020|EPI ISL 482709|B.1.1.273|South Africa|2020-06-06	Africa|hCoV-19/South Africa/KRISP-0309/2020|EPI ISL 487293|C.1|South Africa|2020-06-24	0.0003815566	Africa
Africa|hCoV-19/South Africa/KRISP-0191/2020|EPI ISL 482710|B.1.106|South Africa|2020-06-04	Africa|hCoV-19/South Africa/KRISP-0309/2020|EPI ISL 487293|C.1|South Africa|2020-06-24	0.0004855854	Africa
Africa|hCoV-19/South Africa/KRISP-0193/2020|EPI ISL 482848|B.1.106|South Africa|2020-06-03	Africa|hCoV-19/South Africa/KRISP-0309/2020|EPI ISL 487293|C.1|South Africa|2020-06-24	0.0004506568	Africa
Africa|hCoV-19/South Africa/KRISP-0194/2020|EPI ISL 482849|B.1.106|South Africa|2020-06-06	Africa|hCoV-19/South Africa/KRISP-0309/2020|EPI ISL 487293|C.1|South Africa|2020-06-24	0.0004607172	Africa
Africa|hCoV-19/South Africa/KRISP-0195/2020|EPI ISL 482850|B.1.106|South Africa|2020-06-07	Africa|hCoV-19/South Africa/KRISP-0309/2020|EPI ISL 487293|C.1|South Africa|2020-06-24	0.0004893753	Africa
Africa|hCoV-19/South Africa/KRISP-0196/2020|EPI ISL 482712|B.1.106|South Africa|2020-06-08	Africa|hCoV-19/South Africa/KRISP-0309/2020|EPI ISL 487293|C.1|South Africa|2020-06-24	0.0005199926	Africa
Africa|hCoV-19/South Africa/KRISP-0197/2020|EPI ISL 482713|B.1.1.206|South Africa|2020-06-08	Africa|hCoV-19/South Africa/KRISP-0309/2020|EPI ISL 487293|C.1|South Africa|2020-06-24	0.0003504800	Africa
Africa|hCoV-19/South Africa/KRISP-0198/2020|EPI ISL 482851|B.1.1|South Africa|2020-06-11	Africa|hCoV-19/South Africa/KRISP-0309/2020|EPI ISL 487293|C.1|South Africa|2020-06-24	0.0003120975	Africa
Africa|hCoV-19/South Africa/KRISP-0199/2020|EPI ISL 482714|B.1.5|South Africa|2020-06-11	Africa|hCoV-19/South Africa/KRISP-0309/2020|EPI ISL 487293|C.1|South Africa|2020-06-24	0.0004917308	Africa
Africa|hCoV-19/South Africa/KRISP-02/2020|EPI ISL 421572|B|South Africa|2020-03-23	Africa|hCoV-19/South Africa/KRISP-0309/2020|EPI ISL 487293|C.1|South Africa|2020-06-24	0.0006029117	Africa
Africa|hCoV-19/South Africa/KRISP-0200/2020|EPI ISL 482715|B.1.5|South Africa|2020-06-11	Africa|hCoV-19/South Africa/KRISP-0309/2020|EPI ISL 487293|C.1|South Africa|2020-06-24	0.0004564038	Africa
Africa|hCoV-19/South Africa/KRISP-0201/2020|EPI ISL 482716|B.1.1|South Africa|2020-06-11	Africa|hCoV-19/South Africa/KRISP-0309/2020|EPI ISL 487293|C.1|South Africa|2020-06-24	0.0002772504	Africa
Africa|hCoV-19/South Africa/KRISP-0203/2020|EPI ISL 482852|B.1.1|South Africa|2020-06-11	Africa|hCoV-19/South Africa/KRISP-0309/2020|EPI ISL 487293|C.1|South Africa|2020-06-24	0.0003119274	Africa
Africa|hCoV-19/South Africa/KRISP-0206/2020|EPI ISL 482719|B.1.5|South Africa|2020-06-11	Africa|hCoV-19/South Africa/KRISP-0309/2020|EPI ISL 487293|C.1|South Africa|2020-06-24	0.0004518003	Africa
Africa|hCoV-19/South Africa/KRISP-0211/2020|EPI ISL 482720|B.1.5|South Africa|2020-06-11	Africa|hCoV-19/South Africa/KRISP-0309/2020|EPI ISL 487293|C.1|South Africa|2020-06-24	0.0004161123	Africa
Africa|hCoV-19/South Africa/KRISP-0212/2020|EPI ISL 482721|B.1.5|South Africa|2020-06-11	Africa|hCoV-19/South Africa/KRISP-0309/2020|EPI ISL 487293|C.1|South Africa|2020-06-24	0.0004172406	Africa
Africa|hCoV-19/South Africa/KRISP-0213/2020|EPI ISL 482722|B.1.5|South Africa|2020-06-11	Africa|hCoV-19/South Africa/KRISP-0309/2020|EPI ISL 487293|C.1|South Africa|2020-06-24	0.0003815832	Africa
Africa|hCoV-19/South Africa/KRISP-0214/2020|EPI ISL 482723|B.1.5|South Africa|2020-06-11	Africa|hCoV-19/South Africa/KRISP-0309/2020|EPI ISL 487293|C.1|South Africa|2020-06-24	0.0004874331	Africa
Africa|hCoV-19/South Africa/KRISP-0224/2020|EPI ISL 482724|B.1.144|South Africa|2020-06-11	Africa|hCoV-19/South Africa/KRISP-0309/2020|EPI ISL 487293|C.1|South Africa|2020-06-24	0.0004211644	Africa
Africa|hCoV-19/South Africa/KRISP-0243/2020|EPI ISL 482725|B.1.140|South Africa|2020-06-14	Africa|hCoV-19/South Africa/KRISP-0309/2020|EPI ISL 487293|C.1|South Africa|2020-06-24	0.0005694137	Africa
Africa|hCoV-19/South Africa/KRISP-0245/2020|EPI ISL 482726|B.1.144|South Africa|2020-06-14	Africa|hCoV-19/South Africa/KRISP-0309/2020|EPI ISL 487293|C.1|South Africa|2020-06-24	0.0004506416	Africa
Africa|hCoV-19/South Africa/KRISP-0255/2020|EPI ISL 482728|B.1.5|South Africa|2020-06-14	Africa|hCoV-19/South Africa/KRISP-0309/2020|EPI ISL 487293|C.1|South Africa|2020-06-24	0.0004205804	Africa
Africa|hCoV-19/South Africa/KRISP-0259/2020|EPI ISL 482729|B.1|South Africa|2020-06-15	Africa|hCoV-19/South Africa/KRISP-0309/2020|EPI ISL 487293|C.1|South Africa|2020-06-24	0.0005293943	Africa
Africa|hCoV-19/South Africa/KRISP-0260/2020|EPI ISL 482730|B.1.140|South Africa|2020-06-15	Africa|hCoV-19/South Africa/KRISP-0309/2020|EPI ISL 487293|C.1|South Africa|2020-06-24	0.0005995524	Africa
Africa|hCoV-19/South Africa/KRISP-0261/2020|EPI ISL 482731|B.1.5|South Africa|2020-06-15	Africa|hCoV-19/South Africa/KRISP-0309/2020|EPI ISL 487293|C.1|South Africa|2020-06-24	0.0004916007	Africa
Africa|hCoV-19/South Africa/KRISP-0266/2020|EPI ISL 482853|B.1.1|South Africa|2020-06-17	Africa|hCoV-19/South Africa/KRISP-0309/2020|EPI ISL 487293|C.1|South Africa|2020-06-24	0.0004506603	Africa
Africa|hCoV-19/South Africa/KRISP-0267/2020|EPI ISL 482854|A|South Africa|2020-06-17	Africa|hCoV-19/South Africa/KRISP-0309/2020|EPI ISL 487293|C.1|South Africa|2020-06-24	0.0010119300	Africa
Africa|hCoV-19/South Africa/KRISP-0268/2020|EPI ISL 482855|B.1.1.117|South Africa|2020-06-17	Africa|hCoV-19/South Africa/KRISP-0309/2020|EPI ISL 487293|C.1|South Africa|2020-06-24	0.0003848669	Africa
Africa|hCoV-19/South Africa/KRISP-0269/2020|EPI ISL 482856|B.1.5|South Africa|2020-06-17	Africa|hCoV-19/South Africa/KRISP-0309/2020|EPI ISL 487293|C.1|South Africa|2020-06-24	0.0004896953	Africa
Africa|hCoV-19/South Africa/KRISP-0270/2020|EPI ISL 482857|B.1.1.117|South Africa|2020-06-17	Africa|hCoV-19/South Africa/KRISP-0309/2020|EPI ISL 487293|C.1|South Africa|2020-06-24	0.0003839268	Africa
Africa|hCoV-19/South Africa/KRISP-0271/2020|EPI ISL 482858|B.1.1|South Africa|2020-06-17	Africa|hCoV-19/South Africa/KRISP-0309/2020|EPI ISL 487293|C.1|South Africa|2020-06-24	0.0004558939	Africa
Africa|hCoV-19/South Africa/KRISP-0272/2020|EPI ISL 482859|B.1.1|South Africa|2020-06-17	Africa|hCoV-19/South Africa/KRISP-0309/2020|EPI ISL 487293|C.1|South Africa|2020-06-24	0.0003161341	Africa
Africa|hCoV-19/South Africa/KRISP-0273/2020|EPI ISL 482860|B.1.1.57|South Africa|2020-06-18	Africa|hCoV-19/South Africa/KRISP-0309/2020|EPI ISL 487293|C.1|South Africa|2020-06-24	0.0004935075	Africa
Africa|hCoV-19/South Africa/KRISP-0274/2020|EPI ISL 482861|B.1.1.57|South Africa|2020-06-18	Africa|hCoV-19/South Africa/KRISP-0309/2020|EPI ISL 487293|C.1|South Africa|2020-06-24	0.0004907408	Africa
Africa|hCoV-19/South Africa/KRISP-0275/2020|EPI ISL 482862|B.1.1|South Africa|2020-06-18	Africa|hCoV-19/South Africa/KRISP-0309/2020|EPI ISL 487293|C.1|South Africa|2020-06-24	0.0003126395	Africa
Africa|hCoV-19/South Africa/KRISP-0276/2020|EPI ISL 482863|B.1.1.57|South Africa|2020-06-18	Africa|hCoV-19/South Africa/KRISP-0309/2020|EPI ISL 487293|C.1|South Africa|2020-06-24	0.0004920854	Africa
Africa|hCoV-19/South Africa/KRISP-0277/2020|EPI ISL 482864|B.1.1.273|South Africa|2020-06-16	Africa|hCoV-19/South Africa/KRISP-0309/2020|EPI ISL 487293|C.1|South Africa|2020-06-24	0.0005216869	Africa
Africa|hCoV-19/South Africa/KRISP-0278/2020|EPI ISL 482865|B.1.1.75|South Africa|2020-06-16	Africa|hCoV-19/South Africa/KRISP-0309/2020|EPI ISL 487293|C.1|South Africa|2020-06-24	0.0003824759	Africa
Africa|hCoV-19/South Africa/KRISP-0279/2020|EPI ISL 482866|B.1.1.56|South Africa|2020-06-16	Africa|hCoV-19/South Africa/KRISP-0309/2020|EPI ISL 487293|C.1|South Africa|2020-06-24	0.0003843411	Africa
Africa|hCoV-19/South Africa/KRISP-0280/2020|EPI ISL 482867|B.1.1.206|South Africa|2020-06-16	Africa|hCoV-19/South Africa/KRISP-0309/2020|EPI ISL 487293|C.1|South Africa|2020-06-24	0.0003812605	Africa
Africa|hCoV-19/South Africa/KRISP-0281/2020|EPI ISL 482868|B.1.1.206|South Africa|2020-06-16	Africa|hCoV-19/South Africa/KRISP-0309/2020|EPI ISL 487293|C.1|South Africa|2020-06-24	0.0003899084	Africa
Africa|hCoV-19/South Africa/KRISP-0282/2020|EPI ISL 482869|B.1.1.206|South Africa|2020-06-16	Africa|hCoV-19/South Africa/KRISP-0309/2020|EPI ISL 487293|C.1|South Africa|2020-06-24	0.0004251828	Africa
Africa|hCoV-19/South Africa/KRISP-0283/2020|EPI ISL 482870|B.1.1.206|South Africa|2020-06-16	Africa|hCoV-19/South Africa/KRISP-0309/2020|EPI ISL 487293|C.1|South Africa|2020-06-24	0.0003874733	Africa
Africa|hCoV-19/South Africa/KRISP-0284/2020|EPI ISL 482871|B.1.1.206|South Africa|2020-06-16	Africa|hCoV-19/South Africa/KRISP-0309/2020|EPI ISL 487293|C.1|South Africa|2020-06-24	0.0004524542	Africa
Africa|hCoV-19/South Africa/KRISP-0285/2020|EPI ISL 482872|B.1.1.206|South Africa|2020-06-16	Africa|hCoV-19/South Africa/KRISP-0309/2020|EPI ISL 487293|C.1|South Africa|2020-06-24	0.0004222061	Africa
Africa|hCoV-19/South Africa/KRISP-0286/2020|EPI ISL 487277|B.1.1|South Africa|2020-06-26	Africa|hCoV-19/South Africa/KRISP-0309/2020|EPI ISL 487293|C.1|South Africa|2020-06-24	0.0002772506	Africa
Africa|hCoV-19/South Africa/KRISP-0287/2020|EPI ISL 487278|B.1.1.84|South Africa|2020-06-26	Africa|hCoV-19/South Africa/KRISP-0309/2020|EPI ISL 487293|C.1|South Africa|2020-06-24	0.0003119134	Africa
Africa|hCoV-19/South Africa/KRISP-0288/2020|EPI ISL 487279|B.1.140|South Africa|2020-06-26	Africa|hCoV-19/South Africa/KRISP-0309/2020|EPI ISL 487293|C.1|South Africa|2020-06-24	0.0004911723	Africa
Africa|hCoV-19/South Africa/KRISP-0290/2020|EPI ISL 487280|B.1.1.84|South Africa|2020-06-26	Africa|hCoV-19/South Africa/KRISP-0309/2020|EPI ISL 487293|C.1|South Africa|2020-06-24	0.0003465895	Africa
Africa|hCoV-19/South Africa/KRISP-0291/2020|EPI ISL 487281|B.1.1.84|South Africa|2020-06-26	Africa|hCoV-19/South Africa/KRISP-0309/2020|EPI ISL 487293|C.1|South Africa|2020-06-24	0.0004159102	Africa
Africa|hCoV-19/South Africa/KRISP-0293/2020|EPI ISL 487282|B.1.5|South Africa|2020-06-25	Africa|hCoV-19/South Africa/KRISP-0309/2020|EPI ISL 487293|C.1|South Africa|2020-06-24	0.0006014131	Africa
Africa|hCoV-19/South Africa/KRISP-0296/2020|EPI ISL 487284|B.1.1.57|South Africa|2020-06-26	Africa|hCoV-19/South Africa/KRISP-0309/2020|EPI ISL 487293|C.1|South Africa|2020-06-24	0.0003155028	Africa
Africa|hCoV-19/South Africa/KRISP-0297/2020|EPI ISL 487285|B.1.1.84|South Africa|2020-06-26	Africa|hCoV-19/South Africa/KRISP-0309/2020|EPI ISL 487293|C.1|South Africa|2020-06-24	0.0002801822	Africa
Africa|hCoV-19/South Africa/KRISP-0299/2020|EPI ISL 487287|B.1.140|South Africa|2020-06-25	Africa|hCoV-19/South Africa/KRISP-0309/2020|EPI ISL 487293|C.1|South Africa|2020-06-24	0.0004544793	Africa
Africa|hCoV-19/South Africa/KRISP-0300/2020|EPI ISL 487288|B.1.140|South Africa|2020-06-25	Africa|hCoV-19/South Africa/KRISP-0309/2020|EPI ISL 487293|C.1|South Africa|2020-06-24	0.0005200404	Africa
Africa|hCoV-19/South Africa/KRISP-0302/2020|EPI ISL 487289|B.1.5|South Africa|2020-06-24	Africa|hCoV-19/South Africa/KRISP-0309/2020|EPI ISL 487293|C.1|South Africa|2020-06-24	0.0005277964	Africa
Africa|hCoV-19/South Africa/KRISP-0303/2020|EPI ISL 487348|B.1.144|South Africa|2020-06-25	Africa|hCoV-19/South Africa/KRISP-0309/2020|EPI ISL 487293|C.1|South Africa|2020-06-24	0.0005200049	Africa
Africa|hCoV-19/South Africa/KRISP-0305/2020|EPI ISL 487291|B.1.1.206|South Africa|2020-06-24	Africa|hCoV-19/South Africa/KRISP-0309/2020|EPI ISL 487293|C.1|South Africa|2020-06-24	0.0003954293	Africa
Africa|hCoV-19/South Africa/KRISP-0308/2020|EPI ISL 487292|C.1|South Africa|2020-06-24	Africa|hCoV-19/South Africa/KRISP-0309/2020|EPI ISL 487293|C.1|South Africa|2020-06-24	0.0001044600	Africa
Africa|hCoV-19/Algeria/G0638 2264/2020|EPI ISL 418241|B.1|Algeria|2020-03-02	Africa|hCoV-19/South Africa/KRISP-0310/2020|EPI ISL 487294|C.1|South Africa|2020-06-24	0.0005446938	Africa
Africa|hCoV-19/Algeria/G0640 2265/2020|EPI ISL 418242|B.1|Algeria|2020-03-08	Africa|hCoV-19/South Africa/KRISP-0310/2020|EPI ISL 487294|C.1|South Africa|2020-06-24	0.0004416798	Africa
Africa|hCoV-19/Algeria/G0860 2262/2020|EPI ISL 420037|B.1|Algeria|2020-03-02	Africa|hCoV-19/South Africa/KRISP-0310/2020|EPI ISL 487294|C.1|South Africa|2020-06-24	0.0004416797	Africa
Africa|hCoV-19/Benin/1022/2020|EPI ISL 476826|B.1|Benin|2020-03-25	Africa|hCoV-19/South Africa/KRISP-0310/2020|EPI ISL 487294|C.1|South Africa|2020-06-24	0.0004077335	Africa
Africa|hCoV-19/Benin/1092/2020|EPI ISL 476827|B.1|Benin|2020-03-27	Africa|hCoV-19/South Africa/KRISP-0310/2020|EPI ISL 487294|C.1|South Africa|2020-06-24	0.0004758683	Africa
Africa|hCoV-19/Benin/1408/2020|EPI ISL 476825|B.1.356|Benin|2020-04-04	Africa|hCoV-19/South Africa/KRISP-0310/2020|EPI ISL 487294|C.1|South Africa|2020-06-24	0.0004417097	Africa
Africa|hCoV-19/Benin/1409/2020|EPI ISL 476828|B.1|Benin|2020-04-06	Africa|hCoV-19/South Africa/KRISP-0310/2020|EPI ISL 487294|C.1|South Africa|2020-06-24	0.0004791363	Africa
Africa|hCoV-19/Benin/1950/2020|EPI ISL 476830|A|Benin|2020-04-15	Africa|hCoV-19/South Africa/KRISP-0310/2020|EPI ISL 487294|C.1|South Africa|2020-06-24	0.0006457953	Africa
Africa|hCoV-19/Benin/197/2020|EPI ISL 476822|B.1.178|Benin|2020-03-15	Africa|hCoV-19/South Africa/KRISP-0310/2020|EPI ISL 487294|C.1|South Africa|2020-06-24	0.0004077792	Africa
Africa|hCoV-19/Benin/2012/2020|EPI ISL 476831|A|Benin|2020-04-15	Africa|hCoV-19/South Africa/KRISP-0310/2020|EPI ISL 487294|C.1|South Africa|2020-06-24	0.0006796993	Africa
Africa|hCoV-19/Benin/260/2020|EPI ISL 476823|B.1.292|Benin|2020-03-17	Africa|hCoV-19/South Africa/KRISP-0310/2020|EPI ISL 487294|C.1|South Africa|2020-06-24	0.0005096961	Africa
Africa|hCoV-19/Benin/314/2020|EPI ISL 476834|B.1.5|Benin|2020-03-17	Africa|hCoV-19/South Africa/KRISP-0310/2020|EPI ISL 487294|C.1|South Africa|2020-06-24	0.0005125887	Africa
Africa|hCoV-19/Benin/461/2020|EPI ISL 476833|A|Benin|2020-03-17	Africa|hCoV-19/South Africa/KRISP-0310/2020|EPI ISL 487294|C.1|South Africa|2020-06-24	0.0006456725	Africa
Africa|hCoV-19/Benin/501/2020|EPI ISL 476824|B.1.356|Benin|2020-03-17	Africa|hCoV-19/South Africa/KRISP-0310/2020|EPI ISL 487294|C.1|South Africa|2020-06-24	0.0004416798	Africa
Africa|hCoV-19/Benin/843/2020|EPI ISL 476829|A|Benin|2020-03-19	Africa|hCoV-19/South Africa/KRISP-0310/2020|EPI ISL 487294|C.1|South Africa|2020-06-24	0.0005777620	Africa
Africa|hCoV-19/Botswana/BOT0455/2020|EPI ISL 560386|B.1|Botswana|2020-03-28	Africa|hCoV-19/South Africa/KRISP-0310/2020|EPI ISL 487294|C.1|South Africa|2020-06-24	0.0003737138	Africa
Africa|hCoV-19/Botswana/BOT2254/2020|EPI ISL 560390|B.1.1|Botswana|2020-04-08	Africa|hCoV-19/South Africa/KRISP-0310/2020|EPI ISL 487294|C.1|South Africa|2020-06-24	0.0002420823	Africa
Africa|hCoV-19/Botswana/BOT2283/2020|EPI ISL 560385|B.1|Botswana|2020-04-07	Africa|hCoV-19/South Africa/KRISP-0310/2020|EPI ISL 487294|C.1|South Africa|2020-06-24	0.0004938971	Africa
Africa|hCoV-19/Botswana/BOT2624/2020|EPI ISL 560387|B.1.1|Botswana|2020-04-05	Africa|hCoV-19/South Africa/KRISP-0310/2020|EPI ISL 487294|C.1|South Africa|2020-06-24	0.0002468885	Africa
Africa|hCoV-19/Botswana/BOT4161/2020|EPI ISL 560388|B.1.1.220|Botswana|2020-04-16	Africa|hCoV-19/South Africa/KRISP-0310/2020|EPI ISL 487294|C.1|South Africa|2020-06-24	0.0003145024	Africa
Africa|hCoV-19/DRC/04186/2020|EPI ISL 471411|A|Democratic Republic of the Congo|2020-04-25	Africa|hCoV-19/South Africa/KRISP-0310/2020|EPI ISL 487294|C.1|South Africa|2020-06-24	0.0006456722	Africa
Africa|hCoV-19/DRC/04188/2020|EPI ISL 471413|A|Democratic Republic of the Congo|2020-04-25	Africa|hCoV-19/South Africa/KRISP-0310/2020|EPI ISL 487294|C.1|South Africa|2020-06-24	0.0007362380	Africa
Africa|hCoV-19/DRC/10041/2020|EPI ISL 527543|B.1.1.275|Democratic Republic of the Congo|2020-05-22	Africa|hCoV-19/South Africa/KRISP-0310/2020|EPI ISL 487294|C.1|South Africa|2020-06-24	0.0003102989	Africa
Africa|hCoV-19/DRC/10057/2020|EPI ISL 527538|B.1.1.275|Democratic Republic of the Congo|2020-05-22	Africa|hCoV-19/South Africa/KRISP-0310/2020|EPI ISL 487294|C.1|South Africa|2020-06-24	0.0003918182	Africa
Africa|hCoV-19/DRC/10061/2020|EPI ISL 527521|B.1.1.275|Democratic Republic of the Congo|2020-05-22	Africa|hCoV-19/South Africa/KRISP-0310/2020|EPI ISL 487294|C.1|South Africa|2020-06-24	0.0002810247	Africa
Africa|hCoV-19/DRC/10070/2020|EPI ISL 527544|B.1.178|Democratic Republic of the Congo|2020-05-22	Africa|hCoV-19/South Africa/KRISP-0310/2020|EPI ISL 487294|C.1|South Africa|2020-06-24	0.0005509573	Africa
Africa|hCoV-19/DRC/10120/2020|EPI ISL 513624|B.1.1.275|Democratic Republic of the Congo|2020-05-22	Africa|hCoV-19/South Africa/KRISP-0310/2020|EPI ISL 487294|C.1|South Africa|2020-06-24	0.0003524755	Africa
Africa|hCoV-19/DRC/10127/2020|EPI ISL 513625|B.1.1.275|Democratic Republic of the Congo|2020-05-22	Africa|hCoV-19/South Africa/KRISP-0310/2020|EPI ISL 487294|C.1|South Africa|2020-06-24	0.0003478658	Africa
Africa|hCoV-19/DRC/10242/2020|EPI ISL 513626|B.1.84|Democratic Republic of the Congo|2020-05-22	Africa|hCoV-19/South Africa/KRISP-0310/2020|EPI ISL 487294|C.1|South Africa|2020-06-24	0.0004452144	Africa
Africa|hCoV-19/DRC/10251/2020|EPI ISL 513627|B.1.128|Democratic Republic of the Congo|2020-05-22	Africa|hCoV-19/South Africa/KRISP-0310/2020|EPI ISL 487294|C.1|South Africa|2020-06-24	0.0005828698	Africa
Africa|hCoV-19/DRC/10324/2020|EPI ISL 527545|B.1.214|Democratic Republic of the Congo|2020-05-22	Africa|hCoV-19/South Africa/KRISP-0310/2020|EPI ISL 487294|C.1|South Africa|2020-06-24	0.0005171529	Africa
Africa|hCoV-19/DRC/10346/2020|EPI ISL 527546|B.1.214|Democratic Republic of the Congo|2020-05-22	Africa|hCoV-19/South Africa/KRISP-0310/2020|EPI ISL 487294|C.1|South Africa|2020-06-24	0.0004877207	Africa
Africa|hCoV-19/DRC/10364/2020|EPI ISL 527498|B.1|Democratic Republic of the Congo|2020-05-22	Africa|hCoV-19/South Africa/KRISP-0310/2020|EPI ISL 487294|C.1|South Africa|2020-06-24	0.0004162309	Africa
Africa|hCoV-19/DRC/10371/2020|EPI ISL 527489|B.1.178|Democratic Republic of the Congo|2020-05-22	Africa|hCoV-19/South Africa/KRISP-0310/2020|EPI ISL 487294|C.1|South Africa|2020-06-24	0.0005519125	Africa
Africa|hCoV-19/DRC/10373/2020|EPI ISL 527495|B.1.159|Democratic Republic of the Congo|2020-05-22	Africa|hCoV-19/South Africa/KRISP-0310/2020|EPI ISL 487294|C.1|South Africa|2020-06-24	0.0005181098	Africa
Africa|hCoV-19/DRC/10374/2020|EPI ISL 527539|B.1.84|Democratic Republic of the Congo|2020-05-22	Africa|hCoV-19/South Africa/KRISP-0310/2020|EPI ISL 487294|C.1|South Africa|2020-06-24	0.0007086238	Africa
Africa|hCoV-19/DRC/10375/2020|EPI ISL 527499|B.1.84|Democratic Republic of the Congo|2020-05-22	Africa|hCoV-19/South Africa/KRISP-0310/2020|EPI ISL 487294|C.1|South Africa|2020-06-24	0.0005535952	Africa
Africa|hCoV-19/DRC/10399/2020|EPI ISL 527491|B.1.214|Democratic Republic of the Congo|2020-05-22	Africa|hCoV-19/South Africa/KRISP-0310/2020|EPI ISL 487294|C.1|South Africa|2020-06-24	0.0004139592	Africa
Africa|hCoV-19/DRC/10502/2020|EPI ISL 527547|B.1.5|Democratic Republic of the Congo|2020-05-20	Africa|hCoV-19/South Africa/KRISP-0310/2020|EPI ISL 487294|C.1|South Africa|2020-06-24	0.0003444680	Africa
Africa|hCoV-19/DRC/10506/2020|EPI ISL 527524|B.1.5|Democratic Republic of the Congo|2020-05-18	Africa|hCoV-19/South Africa/KRISP-0310/2020|EPI ISL 487294|C.1|South Africa|2020-06-24	0.0003529155	Africa
Africa|hCoV-19/DRC/10507/2020|EPI ISL 527492|B.1.5|Democratic Republic of the Congo|2020-05-18	Africa|hCoV-19/South Africa/KRISP-0310/2020|EPI ISL 487294|C.1|South Africa|2020-06-24	0.0003796589	Africa
Africa|hCoV-19/DRC/10508/2020|EPI ISL 527494|B.1.5|Democratic Republic of the Congo|2020-05-20	Africa|hCoV-19/South Africa/KRISP-0310/2020|EPI ISL 487294|C.1|South Africa|2020-06-24	0.0003776002	Africa
Africa|hCoV-19/DRC/10532/2020|EPI ISL 527532|B.1.5|Democratic Republic of the Congo|2020-05-20	Africa|hCoV-19/South Africa/KRISP-0310/2020|EPI ISL 487294|C.1|South Africa|2020-06-24	0.0003532395	Africa
Africa|hCoV-19/DRC/10533/2020|EPI ISL 527548|B.1.5|Democratic Republic of the Congo|2020-05-20	Africa|hCoV-19/South Africa/KRISP-0310/2020|EPI ISL 487294|C.1|South Africa|2020-06-24	0.0003790403	Africa
Africa|hCoV-19/DRC/10621/2020|EPI ISL 527526|B.1.214|Democratic Republic of the Congo|2020-05-23	Africa|hCoV-19/South Africa/KRISP-0310/2020|EPI ISL 487294|C.1|South Africa|2020-06-24	0.0004934568	Africa
Africa|hCoV-19/DRC/10640/2020|EPI ISL 527541|B.1|Democratic Republic of the Congo|2020-05-22	Africa|hCoV-19/South Africa/KRISP-0310/2020|EPI ISL 487294|C.1|South Africa|2020-06-24	0.0006421058	Africa
Africa|hCoV-19/DRC/10644/2020|EPI ISL 527549|B.1|Democratic Republic of the Congo|2020-05-22	Africa|hCoV-19/South Africa/KRISP-0310/2020|EPI ISL 487294|C.1|South Africa|2020-06-24	0.0006202923	Africa
Africa|hCoV-19/DRC/10728/2020|EPI ISL 513628|B.1.5|Democratic Republic of the Congo|2020-05-23	Africa|hCoV-19/South Africa/KRISP-0310/2020|EPI ISL 487294|C.1|South Africa|2020-06-24	0.0003886131	Africa
Africa|hCoV-19/DRC/10731/2020|EPI ISL 513629|B.1.1.1|Democratic Republic of the Congo|2020-05-23	Africa|hCoV-19/South Africa/KRISP-0310/2020|EPI ISL 487294|C.1|South Africa|2020-06-24	0.0002134940	Africa
Africa|hCoV-19/DRC/10733/2020|EPI ISL 513630|B.1|Democratic Republic of the Congo|2020-05-23	Africa|hCoV-19/South Africa/KRISP-0310/2020|EPI ISL 487294|C.1|South Africa|2020-06-24	0.0005122964	Africa
Africa|hCoV-19/DRC/108/2020|EPI ISL 417948|B.1.128|Democratic Republic of the Congo|2020-03-19	Africa|hCoV-19/South Africa/KRISP-0310/2020|EPI ISL 487294|C.1|South Africa|2020-06-24	0.0004762815	Africa
Africa|hCoV-19/DRC/10885/2020|EPI ISL 513631|B.1.84|Democratic Republic of the Congo|2020-05-23	Africa|hCoV-19/South Africa/KRISP-0310/2020|EPI ISL 487294|C.1|South Africa|2020-06-24	0.0005159200	Africa
Africa|hCoV-19/DRC/10902/2020|EPI ISL 527490|B.1.178|Democratic Republic of the Congo|2020-05-23	Africa|hCoV-19/South Africa/KRISP-0310/2020|EPI ISL 487294|C.1|South Africa|2020-06-24	0.0004825495	Africa
Africa|hCoV-19/DRC/10913/2020|EPI ISL 527507|B.1.84|Democratic Republic of the Congo|2020-05-24	Africa|hCoV-19/South Africa/KRISP-0310/2020|EPI ISL 487294|C.1|South Africa|2020-06-24	0.0005918698	Africa
Africa|hCoV-19/DRC/11005/2020|EPI ISL 527550|B.1.159|Democratic Republic of the Congo|2020-05-24	Africa|hCoV-19/South Africa/KRISP-0310/2020|EPI ISL 487294|C.1|South Africa|2020-06-24	0.0006204567	Africa
Africa|hCoV-19/DRC/11008/2020|EPI ISL 527503|B.1.159|Democratic Republic of the Congo|2020-05-24	Africa|hCoV-19/South Africa/KRISP-0310/2020|EPI ISL 487294|C.1|South Africa|2020-06-24	0.0005216656	Africa
Africa|hCoV-19/DRC/11022/2020|EPI ISL 527551|B.1.214|Democratic Republic of the Congo|2020-05-24	Africa|hCoV-19/South Africa/KRISP-0310/2020|EPI ISL 487294|C.1|South Africa|2020-06-24	0.0005861906	Africa
Africa|hCoV-19/DRC/11024/2020|EPI ISL 527552|B.1.149|Democratic Republic of the Congo|2020-05-24	Africa|hCoV-19/South Africa/KRISP-0310/2020|EPI ISL 487294|C.1|South Africa|2020-06-24	0.0006263953	Africa
Africa|hCoV-19/DRC/11026/2020|EPI ISL 527553|B.1.149|Democratic Republic of the Congo|2020-05-24	Africa|hCoV-19/South Africa/KRISP-0310/2020|EPI ISL 487294|C.1|South Africa|2020-06-24	0.0004825157	Africa
Africa|hCoV-19/DRC/11031/2020|EPI ISL 527554|B.1.214|Democratic Republic of the Congo|2020-05-24	Africa|hCoV-19/South Africa/KRISP-0310/2020|EPI ISL 487294|C.1|South Africa|2020-06-24	0.0005173793	Africa
Africa|hCoV-19/DRC/11041/2020|EPI ISL 527555|B.1|Democratic Republic of the Congo|2020-05-24	Africa|hCoV-19/South Africa/KRISP-0310/2020|EPI ISL 487294|C.1|South Africa|2020-06-24	0.0004827276	Africa
Africa|hCoV-19/DRC/11057/2020|EPI ISL 527528|B.1.5|Democratic Republic of the Congo|2020-05-24	Africa|hCoV-19/South Africa/KRISP-0310/2020|EPI ISL 487294|C.1|South Africa|2020-06-24	0.0004233673	Africa
Africa|hCoV-19/DRC/11078/2020|EPI ISL 527514|B.1|Democratic Republic of the Congo|2020-05-24	Africa|hCoV-19/South Africa/KRISP-0310/2020|EPI ISL 487294|C.1|South Africa|2020-06-24	0.0005237973	Africa
Africa|hCoV-19/DRC/11079/2020|EPI ISL 527500|B.1.214|Democratic Republic of the Congo|2020-05-24	Africa|hCoV-19/South Africa/KRISP-0310/2020|EPI ISL 487294|C.1|South Africa|2020-06-24	0.0004506725	Africa
Africa|hCoV-19/DRC/11093/2020|EPI ISL 527527|B.1.5|Democratic Republic of the Congo|2020-05-24	Africa|hCoV-19/South Africa/KRISP-0310/2020|EPI ISL 487294|C.1|South Africa|2020-06-24	0.0004599488	Africa
Africa|hCoV-19/DRC/11096/2020|EPI ISL 527522|B.1|Democratic Republic of the Congo|2020-05-24	Africa|hCoV-19/South Africa/KRISP-0310/2020|EPI ISL 487294|C.1|South Africa|2020-06-24	0.0004569584	Africa
Africa|hCoV-19/DRC/11114/2020|EPI ISL 527534|B.1.214|Democratic Republic of the Congo|2020-05-25	Africa|hCoV-19/South Africa/KRISP-0310/2020|EPI ISL 487294|C.1|South Africa|2020-06-24	0.0005656949	Africa
Africa|hCoV-19/DRC/11123/2020|EPI ISL 527496|B.1.84|Democratic Republic of the Congo|2020-05-24	Africa|hCoV-19/South Africa/KRISP-0310/2020|EPI ISL 487294|C.1|South Africa|2020-06-24	0.0004835895	Africa
Africa|hCoV-19/DRC/11134/2020|EPI ISL 527518|B.1.5|Democratic Republic of the Congo|2020-05-24	Africa|hCoV-19/South Africa/KRISP-0310/2020|EPI ISL 487294|C.1|South Africa|2020-06-24	0.0003504302	Africa
Africa|hCoV-19/DRC/11143/2020|EPI ISL 527556|B.1|Democratic Republic of the Congo|2020-05-24	Africa|hCoV-19/South Africa/KRISP-0310/2020|EPI ISL 487294|C.1|South Africa|2020-06-24	0.0006205335	Africa
Africa|hCoV-19/DRC/11145/2020|EPI ISL 527501|B.1.214|Democratic Republic of the Congo|2020-05-24	Africa|hCoV-19/South Africa/KRISP-0310/2020|EPI ISL 487294|C.1|South Africa|2020-06-24	0.0005898108	Africa
Africa|hCoV-19/DRC/11148/2020|EPI ISL 527525|B.1.178|Democratic Republic of the Congo|2020-05-24	Africa|hCoV-19/South Africa/KRISP-0310/2020|EPI ISL 487294|C.1|South Africa|2020-06-24	0.0005662088	Africa
Africa|hCoV-19/DRC/11157/2020|EPI ISL 527530|B.1|Democratic Republic of the Congo|2020-05-25	Africa|hCoV-19/South Africa/KRISP-0310/2020|EPI ISL 487294|C.1|South Africa|2020-06-24	0.0005275971	Africa
Africa|hCoV-19/DRC/11187/2020|EPI ISL 527523|B.1.1.275|Democratic Republic of the Congo|2020-05-23	Africa|hCoV-19/South Africa/KRISP-0310/2020|EPI ISL 487294|C.1|South Africa|2020-06-24	0.0003519470	Africa
Africa|hCoV-19/DRC/11191/2020|EPI ISL 527506|B.1.1.275|Democratic Republic of the Congo|2020-05-23	Africa|hCoV-19/South Africa/KRISP-0310/2020|EPI ISL 487294|C.1|South Africa|2020-06-24	0.0002777951	Africa
Africa|hCoV-19/DRC/11252/2020|EPI ISL 527557|B.1.1.275|Democratic Republic of the Congo|2020-05-21	Africa|hCoV-19/South Africa/KRISP-0310/2020|EPI ISL 487294|C.1|South Africa|2020-06-24	0.0004478561	Africa
Africa|hCoV-19/DRC/11260/2020|EPI ISL 527558|B.1.1.275|Democratic Republic of the Congo|2020-05-23	Africa|hCoV-19/South Africa/KRISP-0310/2020|EPI ISL 487294|C.1|South Africa|2020-06-24	0.0003101570	Africa
Africa|hCoV-19/DRC/1131/2020|EPI ISL 429255|B.1.5|Democratic Republic of the Congo|2020-04-05	Africa|hCoV-19/South Africa/KRISP-0310/2020|EPI ISL 487294|C.1|South Africa|2020-06-24	0.0003769921	Africa
Africa|hCoV-19/DRC/11310/2020|EPI ISL 527529|B.1.149|Democratic Republic of the Congo|2020-05-25	Africa|hCoV-19/South Africa/KRISP-0310/2020|EPI ISL 487294|C.1|South Africa|2020-06-24	0.0004591705	Africa
Africa|hCoV-19/DRC/11318/2020|EPI ISL 527559|B.1.149|Democratic Republic of the Congo|2020-05-25	Africa|hCoV-19/South Africa/KRISP-0310/2020|EPI ISL 487294|C.1|South Africa|2020-06-24	0.0004798815	Africa
Africa|hCoV-19/DRC/11326/2020|EPI ISL 527508|B.1|Democratic Republic of the Congo|2020-05-25	Africa|hCoV-19/South Africa/KRISP-0310/2020|EPI ISL 487294|C.1|South Africa|2020-06-24	0.0004874034	Africa
Africa|hCoV-19/DRC/11334/2020|EPI ISL 527504|B.1.178|Democratic Republic of the Congo|2020-05-25	Africa|hCoV-19/South Africa/KRISP-0310/2020|EPI ISL 487294|C.1|South Africa|2020-06-24	0.0004867020	Africa
Africa|hCoV-19/DRC/11337/2020|EPI ISL 527510|B.1.84|Democratic Republic of the Congo|2020-05-25	Africa|hCoV-19/South Africa/KRISP-0310/2020|EPI ISL 487294|C.1|South Africa|2020-06-24	0.0005229461	Africa
Africa|hCoV-19/DRC/11341/2020|EPI ISL 527509|B.1.1.275|Democratic Republic of the Congo|2020-05-25	Africa|hCoV-19/South Africa/KRISP-0310/2020|EPI ISL 487294|C.1|South Africa|2020-06-24	0.0003831131	Africa
Africa|hCoV-19/DRC/11348/2020|EPI ISL 527560|B.1.149|Democratic Republic of the Congo|2020-05-25	Africa|hCoV-19/South Africa/KRISP-0310/2020|EPI ISL 487294|C.1|South Africa|2020-06-24	0.0004803098	Africa
Africa|hCoV-19/DRC/11369/2020|EPI ISL 527537|B.1.214|Democratic Republic of the Congo|2020-05-25	Africa|hCoV-19/South Africa/KRISP-0310/2020|EPI ISL 487294|C.1|South Africa|2020-06-24	0.0004966824	Africa
Africa|hCoV-19/DRC/11376/2020|EPI ISL 527513|B.1.214|Democratic Republic of the Congo|2020-05-25	Africa|hCoV-19/South Africa/KRISP-0310/2020|EPI ISL 487294|C.1|South Africa|2020-06-24	0.0005583523	Africa
Africa|hCoV-19/DRC/11411/2020|EPI ISL 527561|B.1.5|Democratic Republic of the Congo|2020-05-25	Africa|hCoV-19/South Africa/KRISP-0310/2020|EPI ISL 487294|C.1|South Africa|2020-06-24	0.0004478825	Africa
Africa|hCoV-19/DRC/11450/2020|EPI ISL 527516|B.1.5|Democratic Republic of the Congo|2020-05-25	Africa|hCoV-19/South Africa/KRISP-0310/2020|EPI ISL 487294|C.1|South Africa|2020-06-24	0.0003539886	Africa
Africa|hCoV-19/DRC/11458/2020|EPI ISL 527497|B.1.5|Democratic Republic of the Congo|2020-05-25	Africa|hCoV-19/South Africa/KRISP-0310/2020|EPI ISL 487294|C.1|South Africa|2020-06-24	0.0004871986	Africa
Africa|hCoV-19/DRC/11460/2020|EPI ISL 527562|B.1.214|Democratic Republic of the Congo|2020-05-25	Africa|hCoV-19/South Africa/KRISP-0310/2020|EPI ISL 487294|C.1|South Africa|2020-06-24	0.0006271500	Africa
Africa|hCoV-19/DRC/11472/2020|EPI ISL 527502|B.1.214|Democratic Republic of the Congo|2020-05-25	Africa|hCoV-19/South Africa/KRISP-0310/2020|EPI ISL 487294|C.1|South Africa|2020-06-24	0.0005891702	Africa
Africa|hCoV-19/DRC/11477/2020|EPI ISL 527563|B.1.84|Democratic Republic of the Congo|2020-05-25	Africa|hCoV-19/South Africa/KRISP-0310/2020|EPI ISL 487294|C.1|South Africa|2020-06-24	0.0004130191	Africa
Africa|hCoV-19/DRC/11486/2020|EPI ISL 527564|B.1.214|Democratic Republic of the Congo|2020-05-25	Africa|hCoV-19/South Africa/KRISP-0310/2020|EPI ISL 487294|C.1|South Africa|2020-06-24	0.0005515291	Africa
Africa|hCoV-19/DRC/11487/2020|EPI ISL 527505|B.1|Democratic Republic of the Congo|2020-05-25	Africa|hCoV-19/South Africa/KRISP-0310/2020|EPI ISL 487294|C.1|South Africa|2020-06-24	0.0004876406	Africa
Africa|hCoV-19/DRC/11507/2020|EPI ISL 527512|B.1|Democratic Republic of the Congo|2020-05-25	Africa|hCoV-19/South Africa/KRISP-0310/2020|EPI ISL 487294|C.1|South Africa|2020-06-24	0.0005222645	Africa
Africa|hCoV-19/DRC/1151/2020|EPI ISL 447596|B.38|Democratic Republic of the Congo|2020-04-05	Africa|hCoV-19/South Africa/KRISP-0310/2020|EPI ISL 487294|C.1|South Africa|2020-06-24	0.0007214276	Africa
Africa|hCoV-19/DRC/11511/2020|EPI ISL 527511|B.1.214|Democratic Republic of the Congo|2020-05-25	Africa|hCoV-19/South Africa/KRISP-0310/2020|EPI ISL 487294|C.1|South Africa|2020-06-24	0.0005579240	Africa
Africa|hCoV-19/DRC/11572/2020|EPI ISL 527565|B.1.214|Democratic Republic of the Congo|2020-05-25	Africa|hCoV-19/South Africa/KRISP-0310/2020|EPI ISL 487294|C.1|South Africa|2020-06-24	0.0004820080	Africa
Africa|hCoV-19/DRC/11576/2020|EPI ISL 527517|B.1|Democratic Republic of the Congo|2020-05-25	Africa|hCoV-19/South Africa/KRISP-0310/2020|EPI ISL 487294|C.1|South Africa|2020-06-24	0.0004558908	Africa
Africa|hCoV-19/DRC/11583/2020|EPI ISL 527542|B.1|Democratic Republic of the Congo|2020-05-25	Africa|hCoV-19/South Africa/KRISP-0310/2020|EPI ISL 487294|C.1|South Africa|2020-06-24	0.0004992556	Africa
Africa|hCoV-19/DRC/11616/2020|EPI ISL 527519|B.1|Democratic Republic of the Congo|2020-05-25	Africa|hCoV-19/South Africa/KRISP-0310/2020|EPI ISL 487294|C.1|South Africa|2020-06-24	0.0004200674	Africa
Africa|hCoV-19/DRC/11623/2020|EPI ISL 527566|B.1.5|Democratic Republic of the Congo|2020-05-25	Africa|hCoV-19/South Africa/KRISP-0310/2020|EPI ISL 487294|C.1|South Africa|2020-06-24	0.0004827250	Africa
Africa|hCoV-19/DRC/11624/2020|EPI ISL 527567|B.1.149|Democratic Republic of the Congo|2020-05-25	Africa|hCoV-19/South Africa/KRISP-0310/2020|EPI ISL 487294|C.1|South Africa|2020-06-24	0.0004824897	Africa
Africa|hCoV-19/DRC/11631/2020|EPI ISL 527568|B.1.149|Democratic Republic of the Congo|2020-05-25	Africa|hCoV-19/South Africa/KRISP-0310/2020|EPI ISL 487294|C.1|South Africa|2020-06-24	0.0004829890	Africa
Africa|hCoV-19/DRC/11632/2020|EPI ISL 527493|B.1|Democratic Republic of the Congo|2020-05-25	Africa|hCoV-19/South Africa/KRISP-0310/2020|EPI ISL 487294|C.1|South Africa|2020-06-24	0.0005179383	Africa
Africa|hCoV-19/DRC/11635/2020|EPI ISL 527540|B.1.214|Democratic Republic of the Congo|2020-05-25	Africa|hCoV-19/South Africa/KRISP-0310/2020|EPI ISL 487294|C.1|South Africa|2020-06-24	0.0004979617	Africa
Africa|hCoV-19/DRC/11640/2020|EPI ISL 527535|B.1.178|Democratic Republic of the Congo|2020-05-25	Africa|hCoV-19/South Africa/KRISP-0310/2020|EPI ISL 487294|C.1|South Africa|2020-06-24	0.0005995417	Africa
Africa|hCoV-19/DRC/11643/2020|EPI ISL 527520|B.1.5|Democratic Republic of the Congo|2020-05-25	Africa|hCoV-19/South Africa/KRISP-0310/2020|EPI ISL 487294|C.1|South Africa|2020-06-24	0.0004912978	Africa
Africa|hCoV-19/DRC/11648/2020|EPI ISL 527569|B.1.6|Democratic Republic of the Congo|2020-05-25	Africa|hCoV-19/South Africa/KRISP-0310/2020|EPI ISL 487294|C.1|South Africa|2020-06-24	0.0005149764	Africa
Africa|hCoV-19/DRC/11652/2020|EPI ISL 527570|B.1.149|Democratic Republic of the Congo|2020-05-25	Africa|hCoV-19/South Africa/KRISP-0310/2020|EPI ISL 487294|C.1|South Africa|2020-06-24	0.0004823550	Africa
Africa|hCoV-19/DRC/11653/2020|EPI ISL 527533|B.1.84|Democratic Republic of the Congo|2020-05-25	Africa|hCoV-19/South Africa/KRISP-0310/2020|EPI ISL 487294|C.1|South Africa|2020-06-24	0.0004237365	Africa
Africa|hCoV-19/DRC/11676/2020|EPI ISL 527531|B.1|Democratic Republic of the Congo|2020-05-26	Africa|hCoV-19/South Africa/KRISP-0310/2020|EPI ISL 487294|C.1|South Africa|2020-06-24	0.0006385528	Africa
Africa|hCoV-19/DRC/11677/2020|EPI ISL 527515|B.1.214|Democratic Republic of the Congo|2020-05-26	Africa|hCoV-19/South Africa/KRISP-0310/2020|EPI ISL 487294|C.1|South Africa|2020-06-24	0.0004553065	Africa
Africa|hCoV-19/DRC/11732/2020|EPI ISL 527536|B.1.214|Democratic Republic of the Congo|2020-05-26	Africa|hCoV-19/South Africa/KRISP-0310/2020|EPI ISL 487294|C.1|South Africa|2020-06-24	0.0003529778	Africa
Africa|hCoV-19/DRC/11733/2020|EPI ISL 527571|B.1.149|Democratic Republic of the Congo|2020-05-26	Africa|hCoV-19/South Africa/KRISP-0310/2020|EPI ISL 487294|C.1|South Africa|2020-06-24	0.0004798542	Africa
Africa|hCoV-19/DRC/11806/2020|EPI ISL 527572|B.1.214|Democratic Republic of the Congo|2020-05-26	Africa|hCoV-19/South Africa/KRISP-0310/2020|EPI ISL 487294|C.1|South Africa|2020-06-24	0.0005857552	Africa
Africa|hCoV-19/DRC/1234/2020|EPI ISL 429258|B.1.5|Democratic Republic of the Congo|2020-04-06	Africa|hCoV-19/South Africa/KRISP-0310/2020|EPI ISL 487294|C.1|South Africa|2020-06-24	0.0003602761	Africa
Africa|hCoV-19/DRC/1249/2020|EPI ISL 429259|B.1.5|Democratic Republic of the Congo|2020-04-06	Africa|hCoV-19/South Africa/KRISP-0310/2020|EPI ISL 487294|C.1|South Africa|2020-06-24	0.0003442074	Africa
Africa|hCoV-19/DRC/1319/2020|EPI ISL 431011|B.1.128|Democratic Republic of the Congo|2020-04-07	Africa|hCoV-19/South Africa/KRISP-0310/2020|EPI ISL 487294|C.1|South Africa|2020-06-24	0.0004814166	Africa
Africa|hCoV-19/DRC/1324/2020|EPI ISL 435033|B.1.128|Democratic Republic of the Congo|2020-04-07	Africa|hCoV-19/South Africa/KRISP-0310/2020|EPI ISL 487294|C.1|South Africa|2020-06-24	0.0004781291	Africa
Africa|hCoV-19/DRC/1326/2020|EPI ISL 435116|B.1|Democratic Republic of the Congo|2020-04-07	Africa|hCoV-19/South Africa/KRISP-0310/2020|EPI ISL 487294|C.1|South Africa|2020-06-24	0.0004193729	Africa
Africa|hCoV-19/DRC/1375/2020|EPI ISL 435117|B.1.1.1|Democratic Republic of the Congo|2020-04-07	Africa|hCoV-19/South Africa/KRISP-0310/2020|EPI ISL 487294|C.1|South Africa|2020-06-24	0.0002087775	Africa
