## Supplementary material for "Epidemiology and genetic diversity of SARS-CoV-2 lineages circulating in Africa": Pairwise distance: ContinentsPairwiseDistance.csv (part 160 of 1021)

Species 1	Species 2	Dist	Continent
Africa|hCoV-19/DRC/1376/2020|EPI ISL 431012|B.1.1.1|Democratic Republic of the Congo|2020-04-07	Africa|hCoV-19/South Africa/KRISP-0310/2020|EPI ISL 487294|C.1|South Africa|2020-06-24	0.0001728789	Africa
Africa|hCoV-19/DRC/1377/2020|EPI ISL 434678|B.1.1.1|Democratic Republic of the Congo|2020-04-07	Africa|hCoV-19/South Africa/KRISP-0310/2020|EPI ISL 487294|C.1|South Africa|2020-06-24	0.0001371327	Africa
Africa|hCoV-19/DRC/1378/2020|EPI ISL 435118|B.1.1.1|Democratic Republic of the Congo|2020-04-07	Africa|hCoV-19/South Africa/KRISP-0310/2020|EPI ISL 487294|C.1|South Africa|2020-06-24	0.0001378718	Africa
Africa|hCoV-19/DRC/1382/2020|EPI ISL 435113|B.1.1.1|Democratic Republic of the Congo|2020-04-07	Africa|hCoV-19/South Africa/KRISP-0310/2020|EPI ISL 487294|C.1|South Africa|2020-06-24	0.0001752723	Africa
Africa|hCoV-19/DRC/1397/2020|EPI ISL 434679|B.1.1.1|Democratic Republic of the Congo|2020-04-07	Africa|hCoV-19/South Africa/KRISP-0310/2020|EPI ISL 487294|C.1|South Africa|2020-06-24	0.0001724854	Africa
Africa|hCoV-19/DRC/1398/2020|EPI ISL 435114|B.1.1.1|Democratic Republic of the Congo|2020-04-07	Africa|hCoV-19/South Africa/KRISP-0310/2020|EPI ISL 487294|C.1|South Africa|2020-06-24	0.0001362825	Africa
Africa|hCoV-19/DRC/1422/2020|EPI ISL 434680|B.1.149|Democratic Republic of the Congo|2020-04-08	Africa|hCoV-19/South Africa/KRISP-0310/2020|EPI ISL 487294|C.1|South Africa|2020-06-24	0.0004868716	Africa
Africa|hCoV-19/DRC/1423/2020|EPI ISL 434710|B.1.149|Democratic Republic of the Congo|2020-04-08	Africa|hCoV-19/South Africa/KRISP-0310/2020|EPI ISL 487294|C.1|South Africa|2020-06-24	0.0004429633	Africa
Africa|hCoV-19/DRC/1486/2020|EPI ISL 434711|B.1|Democratic Republic of the Congo|2020-04-08	Africa|hCoV-19/South Africa/KRISP-0310/2020|EPI ISL 487294|C.1|South Africa|2020-06-24	0.0004228349	Africa
Africa|hCoV-19/DRC/1516/2020|EPI ISL 435032|B.1.5|Democratic Republic of the Congo|2020-04-09	Africa|hCoV-19/South Africa/KRISP-0310/2020|EPI ISL 487294|C.1|South Africa|2020-06-24	0.0003737140	Africa
Africa|hCoV-19/DRC/1565/2020|EPI ISL 434681|B.1|Democratic Republic of the Congo|2020-04-09	Africa|hCoV-19/South Africa/KRISP-0310/2020|EPI ISL 487294|C.1|South Africa|2020-06-24	0.0004160960	Africa
Africa|hCoV-19/DRC/158/2020|EPI ISL 417950|B.40|Democratic Republic of the Congo|2020-03-20	Africa|hCoV-19/South Africa/KRISP-0310/2020|EPI ISL 487294|C.1|South Africa|2020-06-24	0.0007137275	Africa
Africa|hCoV-19/DRC/1715/2020|EPI ISL 435156|B.1.84|Democratic Republic of the Congo|2020-04-10	Africa|hCoV-19/South Africa/KRISP-0310/2020|EPI ISL 487294|C.1|South Africa|2020-06-24	0.0004464281	Africa
Africa|hCoV-19/DRC/1767/2020|EPI ISL 435157|B.1.5|Democratic Republic of the Congo|2020-04-10	Africa|hCoV-19/South Africa/KRISP-0310/2020|EPI ISL 487294|C.1|South Africa|2020-06-24	0.0003542865	Africa
Africa|hCoV-19/DRC/1779/2020|EPI ISL 435158|C.14|Democratic Republic of the Congo|2020-04-10	Africa|hCoV-19/South Africa/KRISP-0310/2020|EPI ISL 487294|C.1|South Africa|2020-06-24	0.0002457812	Africa
Africa|hCoV-19/DRC/191/2020|EPI ISL 417955|B.1.128|Democratic Republic of the Congo|2020-03-21	Africa|hCoV-19/South Africa/KRISP-0310/2020|EPI ISL 487294|C.1|South Africa|2020-06-24	0.0004763952	Africa
Africa|hCoV-19/DRC/1952/2020|EPI ISL 435159|B.1.5|Democratic Republic of the Congo|2020-04-11	Africa|hCoV-19/South Africa/KRISP-0310/2020|EPI ISL 487294|C.1|South Africa|2020-06-24	0.0003502584	Africa
Africa|hCoV-19/DRC/1982/2020|EPI ISL 435160|B.1|Democratic Republic of the Congo|2020-04-12	Africa|hCoV-19/South Africa/KRISP-0310/2020|EPI ISL 487294|C.1|South Africa|2020-06-24	0.0004187045	Africa
Africa|hCoV-19/DRC/2047/2020|EPI ISL 435161|B.1.1.1|Democratic Republic of the Congo|2020-04-12	Africa|hCoV-19/South Africa/KRISP-0310/2020|EPI ISL 487294|C.1|South Africa|2020-06-24	0.0001385527	Africa
Africa|hCoV-19/DRC/2063/2020|EPI ISL 435162|B.1|Democratic Republic of the Congo|2020-04-12	Africa|hCoV-19/South Africa/KRISP-0310/2020|EPI ISL 487294|C.1|South Africa|2020-06-24	0.0003840551	Africa
Africa|hCoV-19/DRC/2120/2020|EPI ISL 435163|B.1.149|Democratic Republic of the Congo|2020-04-12	Africa|hCoV-19/South Africa/KRISP-0310/2020|EPI ISL 487294|C.1|South Africa|2020-06-24	0.0004461552	Africa
Africa|hCoV-19/DRC/2121/2020|EPI ISL 435164|B.1.149|Democratic Republic of the Congo|2020-04-12	Africa|hCoV-19/South Africa/KRISP-0310/2020|EPI ISL 487294|C.1|South Africa|2020-06-24	0.0004529629	Africa
Africa|hCoV-19/DRC/2122/2020|EPI ISL 435165|B.1.149|Democratic Republic of the Congo|2020-04-13	Africa|hCoV-19/South Africa/KRISP-0310/2020|EPI ISL 487294|C.1|South Africa|2020-06-24	0.0004953523	Africa
Africa|hCoV-19/DRC/2125/2020|EPI ISL 435166|B.1.149|Democratic Republic of the Congo|2020-04-13	Africa|hCoV-19/South Africa/KRISP-0310/2020|EPI ISL 487294|C.1|South Africa|2020-06-24	0.0004195384	Africa
Africa|hCoV-19/DRC/2128/2020|EPI ISL 435167|B.1|Democratic Republic of the Congo|2020-04-13	Africa|hCoV-19/South Africa/KRISP-0310/2020|EPI ISL 487294|C.1|South Africa|2020-06-24	0.0003558751	Africa
Africa|hCoV-19/DRC/2133/2020|EPI ISL 435168|B.1.128|Democratic Republic of the Congo|2020-04-13	Africa|hCoV-19/South Africa/KRISP-0310/2020|EPI ISL 487294|C.1|South Africa|2020-06-24	0.0004587449	Africa
Africa|hCoV-19/DRC/214/2020|EPI ISL 420030|B.1.6|Democratic Republic of the Congo|2020-03-21	Africa|hCoV-19/South Africa/KRISP-0310/2020|EPI ISL 487294|C.1|South Africa|2020-06-24	0.0003750731	Africa
Africa|hCoV-19/DRC/215/2020|EPI ISL 420031|B.1.1.1|Democratic Republic of the Congo|2020-03-21	Africa|hCoV-19/South Africa/KRISP-0310/2020|EPI ISL 487294|C.1|South Africa|2020-06-24	0.0001732587	Africa
Africa|hCoV-19/DRC/2169/2020|EPI ISL 436194|B.1.5|Democratic Republic of the Congo|2020-04-13	Africa|hCoV-19/South Africa/KRISP-0310/2020|EPI ISL 487294|C.1|South Africa|2020-06-24	0.0003880879	Africa
Africa|hCoV-19/DRC/2299/2020|EPI ISL 436412|B.1.5|Democratic Republic of the Congo|2020-04-14	Africa|hCoV-19/South Africa/KRISP-0310/2020|EPI ISL 487294|C.1|South Africa|2020-06-24	0.0004455848	Africa
Africa|hCoV-19/DRC/236/2020|EPI ISL 420032|B.1.128|Democratic Republic of the Congo|2020-03-22	Africa|hCoV-19/South Africa/KRISP-0310/2020|EPI ISL 487294|C.1|South Africa|2020-06-24	0.0004769841	Africa
Africa|hCoV-19/DRC/2363/2020|EPI ISL 437194|B.1.84|Democratic Republic of the Congo|2020-04-14	Africa|hCoV-19/South Africa/KRISP-0310/2020|EPI ISL 487294|C.1|South Africa|2020-06-24	0.0004112643	Africa
Africa|hCoV-19/DRC/2384/2020|EPI ISL 437196|B.1.149|Democratic Republic of the Congo|2020-04-14	Africa|hCoV-19/South Africa/KRISP-0310/2020|EPI ISL 487294|C.1|South Africa|2020-06-24	0.0004537691	Africa
Africa|hCoV-19/DRC/241/2020|EPI ISL 420033|B.1.1.75|Democratic Republic of the Congo|2020-03-22	Africa|hCoV-19/South Africa/KRISP-0310/2020|EPI ISL 487294|C.1|South Africa|2020-06-24	0.0003065898	Africa
Africa|hCoV-19/DRC/243/2020|EPI ISL 420034|B.1|Democratic Republic of the Congo|2020-03-22	Africa|hCoV-19/South Africa/KRISP-0310/2020|EPI ISL 487294|C.1|South Africa|2020-06-24	0.0003832329	Africa
Africa|hCoV-19/DRC/248/2020|EPI ISL 420035|B.1.5|Democratic Republic of the Congo|2020-03-22	Africa|hCoV-19/South Africa/KRISP-0310/2020|EPI ISL 487294|C.1|South Africa|2020-06-24	0.0003406663	Africa
Africa|hCoV-19/DRC/2496/2020|EPI ISL 437337|B.1.149|Democratic Republic of the Congo|2020-04-15	Africa|hCoV-19/South Africa/KRISP-0310/2020|EPI ISL 487294|C.1|South Africa|2020-06-24	0.0004756858	Africa
Africa|hCoV-19/DRC/2529/2020|EPI ISL 437338|B.1.178|Democratic Republic of the Congo|2020-04-15	Africa|hCoV-19/South Africa/KRISP-0310/2020|EPI ISL 487294|C.1|South Africa|2020-06-24	0.0004416992	Africa
Africa|hCoV-19/DRC/253/2020|EPI ISL 420838|B.1.5|Democratic Republic of the Congo|2020-03-22	Africa|hCoV-19/South Africa/KRISP-0310/2020|EPI ISL 487294|C.1|South Africa|2020-06-24	0.0003419247	Africa
Africa|hCoV-19/DRC/2536/2020|EPI ISL 437339|B.1|Democratic Republic of the Congo|2020-04-15	Africa|hCoV-19/South Africa/KRISP-0310/2020|EPI ISL 487294|C.1|South Africa|2020-06-24	0.0004416994	Africa
Africa|hCoV-19/DRC/254/2020|EPI ISL 420839|B.1|Democratic Republic of the Congo|2020-03-22	Africa|hCoV-19/South Africa/KRISP-0310/2020|EPI ISL 487294|C.1|South Africa|2020-06-24	0.0003790835	Africa
Africa|hCoV-19/DRC/2563/2020|EPI ISL 437340|B.1.9|Democratic Republic of the Congo|2020-04-15	Africa|hCoV-19/South Africa/KRISP-0310/2020|EPI ISL 487294|C.1|South Africa|2020-06-24	0.0006456393	Africa
Africa|hCoV-19/DRC/2580/2020|EPI ISL 437341|B.1.5|Democratic Republic of the Congo|2020-04-15	Africa|hCoV-19/South Africa/KRISP-0310/2020|EPI ISL 487294|C.1|South Africa|2020-06-24	0.0003758550	Africa
Africa|hCoV-19/DRC/2644/2020|EPI ISL 437342|B.1.84|Democratic Republic of the Congo|2020-04-15	Africa|hCoV-19/South Africa/KRISP-0310/2020|EPI ISL 487294|C.1|South Africa|2020-06-24	0.0004482747	Africa
Africa|hCoV-19/DRC/2670/2020|EPI ISL 437343|B.1.9|Democratic Republic of the Congo|2020-04-15	Africa|hCoV-19/South Africa/KRISP-0310/2020|EPI ISL 487294|C.1|South Africa|2020-06-24	0.0006796795	Africa
Africa|hCoV-19/DRC/2727/2020|EPI ISL 437344|B.1|Democratic Republic of the Congo|2020-04-16	Africa|hCoV-19/South Africa/KRISP-0310/2020|EPI ISL 487294|C.1|South Africa|2020-06-24	0.0003805349	Africa
Africa|hCoV-19/DRC/2728/2020|EPI ISL 437345|B.1.84|Democratic Republic of the Congo|2020-04-16	Africa|hCoV-19/South Africa/KRISP-0310/2020|EPI ISL 487294|C.1|South Africa|2020-06-24	0.0004525751	Africa
Africa|hCoV-19/DRC/2813/2020|EPI ISL 437346|C.14|Democratic Republic of the Congo|2020-04-16	Africa|hCoV-19/South Africa/KRISP-0310/2020|EPI ISL 487294|C.1|South Africa|2020-06-24	0.0002719258	Africa
Africa|hCoV-19/DRC/2819/2020|EPI ISL 437347|B.1|Democratic Republic of the Congo|2020-04-16	Africa|hCoV-19/South Africa/KRISP-0310/2020|EPI ISL 487294|C.1|South Africa|2020-06-24	0.0004861347	Africa
Africa|hCoV-19/DRC/2827/2020|EPI ISL 437348|B.1|Democratic Republic of the Congo|2020-04-16	Africa|hCoV-19/South Africa/KRISP-0310/2020|EPI ISL 487294|C.1|South Africa|2020-06-24	0.0003736975	Africa
Africa|hCoV-19/DRC/2855/2020|EPI ISL 437350|B.1|Democratic Republic of the Congo|2020-04-16	Africa|hCoV-19/South Africa/KRISP-0310/2020|EPI ISL 487294|C.1|South Africa|2020-06-24	0.0004077140	Africa
Africa|hCoV-19/DRC/2864/2020|EPI ISL 437351|B.1|Democratic Republic of the Congo|2020-04-16	Africa|hCoV-19/South Africa/KRISP-0310/2020|EPI ISL 487294|C.1|South Africa|2020-06-24	0.0004084176	Africa
Africa|hCoV-19/DRC/2904/2020|EPI ISL 437352|B.1|Democratic Republic of the Congo|2020-04-17	Africa|hCoV-19/South Africa/KRISP-0310/2020|EPI ISL 487294|C.1|South Africa|2020-06-24	0.0004077141	Africa
Africa|hCoV-19/DRC/2938/2020|EPI ISL 437353|B.1.275|Democratic Republic of the Congo|2020-04-17	Africa|hCoV-19/South Africa/KRISP-0310/2020|EPI ISL 487294|C.1|South Africa|2020-06-24	0.0005976683	Africa
Africa|hCoV-19/DRC/2939/2020|EPI ISL 437354|B.1|Democratic Republic of the Congo|2020-04-17	Africa|hCoV-19/South Africa/KRISP-0310/2020|EPI ISL 487294|C.1|South Africa|2020-06-24	0.0005107341	Africa
Africa|hCoV-19/DRC/2942/2020|EPI ISL 437355|B.1|Democratic Republic of the Congo|2020-04-17	Africa|hCoV-19/South Africa/KRISP-0310/2020|EPI ISL 487294|C.1|South Africa|2020-06-24	0.0005241375	Africa
Africa|hCoV-19/DRC/299/2020|EPI ISL 420840|B.4|Democratic Republic of the Congo|2020-03-20	Africa|hCoV-19/South Africa/KRISP-0310/2020|EPI ISL 487294|C.1|South Africa|2020-06-24	0.0007608140	Africa
Africa|hCoV-19/DRC/300/2020|EPI ISL 420841|A|Democratic Republic of the Congo|2020-03-22	Africa|hCoV-19/South Africa/KRISP-0310/2020|EPI ISL 487294|C.1|South Africa|2020-06-24	0.0006509900	Africa
Africa|hCoV-19/DRC/3041/2020|EPI ISL 437356|B.1|Democratic Republic of the Congo|2020-04-18	Africa|hCoV-19/South Africa/KRISP-0310/2020|EPI ISL 487294|C.1|South Africa|2020-06-24	0.0004776771	Africa
Africa|hCoV-19/DRC/307/2020|EPI ISL 420842|B.1.9|Democratic Republic of the Congo|2020-03	Africa|hCoV-19/South Africa/KRISP-0310/2020|EPI ISL 487294|C.1|South Africa|2020-06-24	0.0004541605	Africa
Africa|hCoV-19/DRC/3070/2020|EPI ISL 437357|B.1.214|Democratic Republic of the Congo|2020-04-18	Africa|hCoV-19/South Africa/KRISP-0310/2020|EPI ISL 487294|C.1|South Africa|2020-06-24	0.0005125084	Africa
Africa|hCoV-19/DRC/3089/2020|EPI ISL 437358|B.1.84|Democratic Republic of the Congo|2020-04-19	Africa|hCoV-19/South Africa/KRISP-0310/2020|EPI ISL 487294|C.1|South Africa|2020-06-24	0.0004422569	Africa
Africa|hCoV-19/DRC/3440/2020|EPI ISL 447597|B.1.84|Democratic Republic of the Congo|2020-04-22	Africa|hCoV-19/South Africa/KRISP-0310/2020|EPI ISL 487294|C.1|South Africa|2020-06-24	0.0004472926	Africa
Africa|hCoV-19/DRC/3451/2020|EPI ISL 447598|B.1.178|Democratic Republic of the Congo|2020-04-22	Africa|hCoV-19/South Africa/KRISP-0310/2020|EPI ISL 487294|C.1|South Africa|2020-06-24	0.0004821009	Africa
Africa|hCoV-19/DRC/3453/2020|EPI ISL 447599|B.1.84|Democratic Republic of the Congo|2020-04-22	Africa|hCoV-19/South Africa/KRISP-0310/2020|EPI ISL 487294|C.1|South Africa|2020-06-24	0.0004475698	Africa
Africa|hCoV-19/DRC/3481/2020|EPI ISL 447600|B.1|Democratic Republic of the Congo|2020-04-22	Africa|hCoV-19/South Africa/KRISP-0310/2020|EPI ISL 487294|C.1|South Africa|2020-06-24	0.0003886775	Africa
Africa|hCoV-19/DRC/3482/2020|EPI ISL 447601|B.1|Democratic Republic of the Congo|2020-04-22	Africa|hCoV-19/South Africa/KRISP-0310/2020|EPI ISL 487294|C.1|South Africa|2020-06-24	0.0004166362	Africa
Africa|hCoV-19/DRC/3483/2020|EPI ISL 447602|B.1|Democratic Republic of the Congo|2020-04-22	Africa|hCoV-19/South Africa/KRISP-0310/2020|EPI ISL 487294|C.1|South Africa|2020-06-24	0.0003880606	Africa
Africa|hCoV-19/DRC/3490/2020|EPI ISL 447603|B.1|Democratic Republic of the Congo|2020-04-22	Africa|hCoV-19/South Africa/KRISP-0310/2020|EPI ISL 487294|C.1|South Africa|2020-06-24	0.0004137265	Africa
Africa|hCoV-19/DRC/3504/2020|EPI ISL 447604|B.1.149|Democratic Republic of the Congo|2020-04-23	Africa|hCoV-19/South Africa/KRISP-0310/2020|EPI ISL 487294|C.1|South Africa|2020-06-24	0.0004590928	Africa
Africa|hCoV-19/DRC/352/2020|EPI ISL 420850|B.1.5|Democratic Republic of the Congo|2020-03	Africa|hCoV-19/South Africa/KRISP-0310/2020|EPI ISL 487294|C.1|South Africa|2020-06-24	0.0004132876	Africa
Africa|hCoV-19/DRC/353/2020|EPI ISL 420843|B.1.5|Democratic Republic of the Congo|2020-03	Africa|hCoV-19/South Africa/KRISP-0310/2020|EPI ISL 487294|C.1|South Africa|2020-06-24	0.0003444088	Africa
Africa|hCoV-19/DRC/355/2020|EPI ISL 420844|B.1|Democratic Republic of the Congo|2020-03	Africa|hCoV-19/South Africa/KRISP-0310/2020|EPI ISL 487294|C.1|South Africa|2020-06-24	0.0003750349	Africa
Africa|hCoV-19/DRC/3552/2020|EPI ISL 447605|B.1.84|Democratic Republic of the Congo|2020-04-23	Africa|hCoV-19/South Africa/KRISP-0310/2020|EPI ISL 487294|C.1|South Africa|2020-06-24	0.0004529912	Africa
Africa|hCoV-19/DRC/3595/2020|EPI ISL 447606|B.1.5|Democratic Republic of the Congo|2020-04-23	Africa|hCoV-19/South Africa/KRISP-0310/2020|EPI ISL 487294|C.1|South Africa|2020-06-24	0.0004120772	Africa
Africa|hCoV-19/DRC/3632/2020|EPI ISL 447607|B.1.5|Democratic Republic of the Congo|2020-04-23	Africa|hCoV-19/South Africa/KRISP-0310/2020|EPI ISL 487294|C.1|South Africa|2020-06-24	0.0004133931	Africa
Africa|hCoV-19/DRC/3633/2020|EPI ISL 447230|B.1.5|Democratic Republic of the Congo|2020-04-23	Africa|hCoV-19/South Africa/KRISP-0310/2020|EPI ISL 487294|C.1|South Africa|2020-06-24	0.0004173750	Africa
Africa|hCoV-19/DRC/3653/2020|EPI ISL 447231|B.1.128|Democratic Republic of the Congo|2020-04-23	Africa|hCoV-19/South Africa/KRISP-0310/2020|EPI ISL 487294|C.1|South Africa|2020-06-24	0.0005464607	Africa
Africa|hCoV-19/DRC/3659/2020|EPI ISL 447232|B.1.128|Democratic Republic of the Congo|2020-04-23	Africa|hCoV-19/South Africa/KRISP-0310/2020|EPI ISL 487294|C.1|South Africa|2020-06-24	0.0005469650	Africa
Africa|hCoV-19/DRC/3661/2020|EPI ISL 447233|B.1.128|Democratic Republic of the Congo|2020-04-23	Africa|hCoV-19/South Africa/KRISP-0310/2020|EPI ISL 487294|C.1|South Africa|2020-06-24	0.0005516791	Africa
Africa|hCoV-19/DRC/3662/2020|EPI ISL 447234|B.1.128|Democratic Republic of the Congo|2020-04-23	Africa|hCoV-19/South Africa/KRISP-0310/2020|EPI ISL 487294|C.1|South Africa|2020-06-24	0.0005512611	Africa
Africa|hCoV-19/DRC/3664/2020|EPI ISL 447235|B.1.128|Democratic Republic of the Congo|2020-04-23	Africa|hCoV-19/South Africa/KRISP-0310/2020|EPI ISL 487294|C.1|South Africa|2020-06-24	0.0005513561	Africa
Africa|hCoV-19/DRC/3683/2020|EPI ISL 447236|B.1.5|Democratic Republic of the Congo|2020-04-24	Africa|hCoV-19/South Africa/KRISP-0310/2020|EPI ISL 487294|C.1|South Africa|2020-06-24	0.0004478764	Africa
Africa|hCoV-19/DRC/3688/2020|EPI ISL 447237|B.1.128|Democratic Republic of the Congo|2020-04-24	Africa|hCoV-19/South Africa/KRISP-0310/2020|EPI ISL 487294|C.1|South Africa|2020-06-24	0.0005495197	Africa
Africa|hCoV-19/DRC/376/2020|EPI ISL 420851|B.1.6|Democratic Republic of the Congo|2020-03-25	Africa|hCoV-19/South Africa/KRISP-0310/2020|EPI ISL 487294|C.1|South Africa|2020-06-24	0.0004462075	Africa
Africa|hCoV-19/DRC/3764/2020|EPI ISL 447238|B.1.84|Democratic Republic of the Congo|2020-04-24	Africa|hCoV-19/South Africa/KRISP-0310/2020|EPI ISL 487294|C.1|South Africa|2020-06-24	0.0004816552	Africa
Africa|hCoV-19/DRC/3768/2020|EPI ISL 447239|B.1.84|Democratic Republic of the Congo|2020-04-24	Africa|hCoV-19/South Africa/KRISP-0310/2020|EPI ISL 487294|C.1|South Africa|2020-06-24	0.0004475898	Africa
Africa|hCoV-19/DRC/3778/2020|EPI ISL 447240|B.1.128|Democratic Republic of the Congo|2020-04-24	Africa|hCoV-19/South Africa/KRISP-0310/2020|EPI ISL 487294|C.1|South Africa|2020-06-24	0.0005484461	Africa
Africa|hCoV-19/DRC/3787/2020|EPI ISL 447241|B.1|Democratic Republic of the Congo|2020-04-24	Africa|hCoV-19/South Africa/KRISP-0310/2020|EPI ISL 487294|C.1|South Africa|2020-06-24	0.0004207742	Africa
Africa|hCoV-19/DRC/3791/2020|EPI ISL 447242|B.1|Democratic Republic of the Congo|2020-04-24	Africa|hCoV-19/South Africa/KRISP-0310/2020|EPI ISL 487294|C.1|South Africa|2020-06-24	0.0004619047	Africa
Africa|hCoV-19/DRC/3803/2020|EPI ISL 447243|B.1|Democratic Republic of the Congo|2020-04-24	Africa|hCoV-19/South Africa/KRISP-0310/2020|EPI ISL 487294|C.1|South Africa|2020-06-24	0.0003878828	Africa
Africa|hCoV-19/DRC/3806/2020|EPI ISL 447244|B.1|Democratic Republic of the Congo|2020-04-24	Africa|hCoV-19/South Africa/KRISP-0310/2020|EPI ISL 487294|C.1|South Africa|2020-06-24	0.0003878554	Africa
Africa|hCoV-19/DRC/3827/2020|EPI ISL 447245|B.1|Democratic Republic of the Congo|2020-04-24	Africa|hCoV-19/South Africa/KRISP-0310/2020|EPI ISL 487294|C.1|South Africa|2020-06-24	0.0005167660	Africa
Africa|hCoV-19/DRC/3829/2020|EPI ISL 447246|B.1|Democratic Republic of the Congo|2020-04-24	Africa|hCoV-19/South Africa/KRISP-0310/2020|EPI ISL 487294|C.1|South Africa|2020-06-24	0.0004829705	Africa
Africa|hCoV-19/DRC/3834/2020|EPI ISL 447247|A|Democratic Republic of the Congo|2020-04-25	Africa|hCoV-19/South Africa/KRISP-0310/2020|EPI ISL 487294|C.1|South Africa|2020-06-24	0.0007249637	Africa
Africa|hCoV-19/DRC/3837/2020|EPI ISL 447248|B.1.128|Democratic Republic of the Congo|2020-04-25	Africa|hCoV-19/South Africa/KRISP-0310/2020|EPI ISL 487294|C.1|South Africa|2020-06-24	0.0005509954	Africa
Africa|hCoV-19/DRC/3841/2020|EPI ISL 447249|B.1.128|Democratic Republic of the Congo|2020-04-25	Africa|hCoV-19/South Africa/KRISP-0310/2020|EPI ISL 487294|C.1|South Africa|2020-06-24	0.0005840831	Africa
Africa|hCoV-19/DRC/3842/2020|EPI ISL 471396|B.1.128|Democratic Republic of the Congo|2020-04-25	Africa|hCoV-19/South Africa/KRISP-0310/2020|EPI ISL 487294|C.1|South Africa|2020-06-24	0.0005776934	Africa
Africa|hCoV-19/DRC/3846/2020|EPI ISL 471397|B.1.84|Democratic Republic of the Congo|2020-04-25	Africa|hCoV-19/South Africa/KRISP-0310/2020|EPI ISL 487294|C.1|South Africa|2020-06-24	0.0005096635	Africa
Africa|hCoV-19/DRC/3937/2020|EPI ISL 471398|B.1|Democratic Republic of the Congo|2020-04-25	Africa|hCoV-19/South Africa/KRISP-0310/2020|EPI ISL 487294|C.1|South Africa|2020-06-24	0.0004756762	Africa
Africa|hCoV-19/DRC/3941/2020|EPI ISL 471399|B.1.128|Democratic Republic of the Congo|2020-04-25	Africa|hCoV-19/South Africa/KRISP-0310/2020|EPI ISL 487294|C.1|South Africa|2020-06-24	0.0005499674	Africa
Africa|hCoV-19/DRC/3947/2020|EPI ISL 471400|B.1.214|Democratic Republic of the Congo|2020-04-25	Africa|hCoV-19/South Africa/KRISP-0310/2020|EPI ISL 487294|C.1|South Africa|2020-06-24	0.0005776561	Africa
Africa|hCoV-19/DRC/3949/2020|EPI ISL 471401|B.1.84|Democratic Republic of the Congo|2020-04-26	Africa|hCoV-19/South Africa/KRISP-0310/2020|EPI ISL 487294|C.1|South Africa|2020-06-24	0.0004109826	Africa
Africa|hCoV-19/DRC/396/2020|EPI ISL 420852|B.1.6|Democratic Republic of the Congo|2020-03-26	Africa|hCoV-19/South Africa/KRISP-0310/2020|EPI ISL 487294|C.1|South Africa|2020-06-24	0.0004114658	Africa
Africa|hCoV-19/DRC/397/2020|EPI ISL 420845|B.1.6|Democratic Republic of the Congo|2020-03-26	Africa|hCoV-19/South Africa/KRISP-0310/2020|EPI ISL 487294|C.1|South Africa|2020-06-24	0.0004083162	Africa
Africa|hCoV-19/DRC/400/2020|EPI ISL 420846|B.1.5|Democratic Republic of the Congo|2020-03	Africa|hCoV-19/South Africa/KRISP-0310/2020|EPI ISL 487294|C.1|South Africa|2020-06-24	0.0003753549	Africa
Africa|hCoV-19/DRC/4012/2020|EPI ISL 471402|B.1|Democratic Republic of the Congo|2020-04-26	Africa|hCoV-19/South Africa/KRISP-0310/2020|EPI ISL 487294|C.1|South Africa|2020-06-24	0.0005436761	Africa
Africa|hCoV-19/DRC/402/2020|EPI ISL 420853|B.1|Democratic Republic of the Congo|2020-03-26	Africa|hCoV-19/South Africa/KRISP-0310/2020|EPI ISL 487294|C.1|South Africa|2020-06-24	0.0003557099	Africa
Africa|hCoV-19/DRC/4020/2020|EPI ISL 471403|B.1.5|Democratic Republic of the Congo|2020-04-26	Africa|hCoV-19/South Africa/KRISP-0310/2020|EPI ISL 487294|C.1|South Africa|2020-06-24	0.0004416981	Africa
Africa|hCoV-19/DRC/4026/2020|EPI ISL 471404|B.1.84|Democratic Republic of the Congo|2020-04-27	Africa|hCoV-19/South Africa/KRISP-0310/2020|EPI ISL 487294|C.1|South Africa|2020-06-24	0.0004437101	Africa
Africa|hCoV-19/DRC/4060/2020|EPI ISL 471405|B.1|Democratic Republic of the Congo|2020-04-27	Africa|hCoV-19/South Africa/KRISP-0310/2020|EPI ISL 487294|C.1|South Africa|2020-06-24	0.0004766202	Africa
Africa|hCoV-19/DRC/4075/2020|EPI ISL 471406|B.1.214|Democratic Republic of the Congo|2020-04-27	Africa|hCoV-19/South Africa/KRISP-0310/2020|EPI ISL 487294|C.1|South Africa|2020-06-24	0.0005484704	Africa
Africa|hCoV-19/DRC/4084/2020|EPI ISL 471407|B.1.214|Democratic Republic of the Congo|2020-04-27	Africa|hCoV-19/South Africa/KRISP-0310/2020|EPI ISL 487294|C.1|South Africa|2020-06-24	0.0005782454	Africa
Africa|hCoV-19/DRC/4132/2020|EPI ISL 471408|B.1|Democratic Republic of the Congo|2020-04-27	Africa|hCoV-19/South Africa/KRISP-0310/2020|EPI ISL 487294|C.1|South Africa|2020-06-24	0.0005096513	Africa
Africa|hCoV-19/DRC/4141/2020|EPI ISL 471409|B.1.128|Democratic Republic of the Congo|2020-04-27	Africa|hCoV-19/South Africa/KRISP-0310/2020|EPI ISL 487294|C.1|South Africa|2020-06-24	0.0005436761	Africa
Africa|hCoV-19/DRC/4145/2020|EPI ISL 471410|B.1|Democratic Republic of the Congo|2020-04-27	Africa|hCoV-19/South Africa/KRISP-0310/2020|EPI ISL 487294|C.1|South Africa|2020-06-24	0.0004416903	Africa
Africa|hCoV-19/DRC/4194/2020|EPI ISL 471414|B.1.5|Democratic Republic of the Congo|2020-04-28	Africa|hCoV-19/South Africa/KRISP-0310/2020|EPI ISL 487294|C.1|South Africa|2020-06-24	0.0004756648	Africa
Africa|hCoV-19/DRC/4250/2020|EPI ISL 471415|B.1.1.1|Democratic Republic of the Congo|2020-04-28	Africa|hCoV-19/South Africa/KRISP-0310/2020|EPI ISL 487294|C.1|South Africa|2020-06-24	0.0002377880	Africa
Africa|hCoV-19/DRC/4279/2020|EPI ISL 514114|B.1|Democratic Republic of the Congo|2020-04-28	Africa|hCoV-19/South Africa/KRISP-0310/2020|EPI ISL 487294|C.1|South Africa|2020-06-24	0.0004823384	Africa
Africa|hCoV-19/DRC/4282/2020|EPI ISL 514103|B.1.128|Democratic Republic of the Congo|2020-04-08	Africa|hCoV-19/South Africa/KRISP-0310/2020|EPI ISL 487294|C.1|South Africa|2020-06-24	0.0005168678	Africa
Africa|hCoV-19/DRC/4284/2020|EPI ISL 514115|B.1.128|Democratic Republic of the Congo|2020-04-28	Africa|hCoV-19/South Africa/KRISP-0310/2020|EPI ISL 487294|C.1|South Africa|2020-06-24	0.0005168144	Africa
Africa|hCoV-19/DRC/431/2020|EPI ISL 420847|B.1.147|Democratic Republic of the Congo|2020-03-26	Africa|hCoV-19/South Africa/KRISP-0310/2020|EPI ISL 487294|C.1|South Africa|2020-06-24	0.0004083120	Africa
Africa|hCoV-19/DRC/4418/2020|EPI ISL 496506|B.1.128|Democratic Republic of the Congo|2020-04-29	Africa|hCoV-19/South Africa/KRISP-0310/2020|EPI ISL 487294|C.1|South Africa|2020-06-24	0.0005513182	Africa
Africa|hCoV-19/DRC/4422/2020|EPI ISL 496507|B.1.128|Democratic Republic of the Congo|2020-04-29	Africa|hCoV-19/South Africa/KRISP-0310/2020|EPI ISL 487294|C.1|South Africa|2020-06-24	0.0005227750	Africa
Africa|hCoV-19/DRC/4427/2020|EPI ISL 496508|B.1.128|Democratic Republic of the Congo|2020-04-29	Africa|hCoV-19/South Africa/KRISP-0310/2020|EPI ISL 487294|C.1|South Africa|2020-06-24	0.0004923161	Africa
Africa|hCoV-19/DRC/4429/2020|EPI ISL 513589|B.1.128|Democratic Republic of the Congo|2020-04-29	Africa|hCoV-19/South Africa/KRISP-0310/2020|EPI ISL 487294|C.1|South Africa|2020-06-24	0.0004923508	Africa
Africa|hCoV-19/DRC/4430/2020|EPI ISL 496509|B.1.128|Democratic Republic of the Congo|2020-04-29	Africa|hCoV-19/South Africa/KRISP-0310/2020|EPI ISL 487294|C.1|South Africa|2020-06-24	0.0005173126	Africa
Africa|hCoV-19/DRC/4437/2020|EPI ISL 513590|B.1.128|Democratic Republic of the Congo|2020-05-02	Africa|hCoV-19/South Africa/KRISP-0310/2020|EPI ISL 487294|C.1|South Africa|2020-06-24	0.0005276225	Africa
Africa|hCoV-19/DRC/4442/2020|EPI ISL 496510|B.1.128|Democratic Republic of the Congo|2020-04-29	Africa|hCoV-19/South Africa/KRISP-0310/2020|EPI ISL 487294|C.1|South Africa|2020-06-24	0.0004883499	Africa
Africa|hCoV-19/DRC/4444/2020|EPI ISL 514104|B.1.128|Democratic Republic of the Congo|2020-04-29	Africa|hCoV-19/South Africa/KRISP-0310/2020|EPI ISL 487294|C.1|South Africa|2020-06-24	0.0005151811	Africa
Africa|hCoV-19/DRC/445/2020|EPI ISL 420848|B.1|Democratic Republic of the Congo|2020-03	Africa|hCoV-19/South Africa/KRISP-0310/2020|EPI ISL 487294|C.1|South Africa|2020-06-24	0.0003527819	Africa
Africa|hCoV-19/DRC/4501/2020|EPI ISL 513591|B.1.5|Democratic Republic of the Congo|2020-05-30	Africa|hCoV-19/South Africa/KRISP-0310/2020|EPI ISL 487294|C.1|South Africa|2020-06-24	0.0003869073	Africa
Africa|hCoV-19/DRC/4516/2020|EPI ISL 487192|B.1.1.275|Democratic Republic of the Congo|2020-04-28	Africa|hCoV-19/South Africa/KRISP-0310/2020|EPI ISL 487294|C.1|South Africa|2020-06-24	0.0002748462	Africa
Africa|hCoV-19/DRC/4524/2020|EPI ISL 513597|A|Democratic Republic of the Congo|2020-04-30	Africa|hCoV-19/South Africa/KRISP-0310/2020|EPI ISL 487294|C.1|South Africa|2020-06-24	0.0007204552	Africa
Africa|hCoV-19/DRC/4541/2020|EPI ISL 513598|B.1|Democratic Republic of the Congo|2020-04-30	Africa|hCoV-19/South Africa/KRISP-0310/2020|EPI ISL 487294|C.1|South Africa|2020-06-24	0.0005097408	Africa
Africa|hCoV-19/DRC/4551/2020|EPI ISL 513599|B.1.178|Democratic Republic of the Congo|2020-04-30	Africa|hCoV-19/South Africa/KRISP-0310/2020|EPI ISL 487294|C.1|South Africa|2020-06-24	0.0005548101	Africa
Africa|hCoV-19/DRC/4561/2020|EPI ISL 513600|B.1|Democratic Republic of the Congo|2020-04-30	Africa|hCoV-19/South Africa/KRISP-0310/2020|EPI ISL 487294|C.1|South Africa|2020-06-24	0.0004756650	Africa
Africa|hCoV-19/DRC/4562/2020|EPI ISL 513601|B.1.214|Democratic Republic of the Congo|2020-04-30	Africa|hCoV-19/South Africa/KRISP-0310/2020|EPI ISL 487294|C.1|South Africa|2020-06-24	0.0004756761	Africa
Africa|hCoV-19/DRC/4568/2020|EPI ISL 513602|B.1|Democratic Republic of the Congo|2020-04-30	Africa|hCoV-19/South Africa/KRISP-0310/2020|EPI ISL 487294|C.1|South Africa|2020-06-24	0.0004807435	Africa
Africa|hCoV-19/DRC/4578/2020|EPI ISL 513603|B.1|Democratic Republic of the Congo|2020-04-30	Africa|hCoV-19/South Africa/KRISP-0310/2020|EPI ISL 487294|C.1|South Africa|2020-06-24	0.0005184214	Africa
Africa|hCoV-19/DRC/4613/2020|EPI ISL 513604|B.1.214|Democratic Republic of the Congo|2020-04-30	Africa|hCoV-19/South Africa/KRISP-0310/2020|EPI ISL 487294|C.1|South Africa|2020-06-24	0.0005142753	Africa
Africa|hCoV-19/DRC/4614/2020|EPI ISL 513605|B.1|Democratic Republic of the Congo|2020-04-30	Africa|hCoV-19/South Africa/KRISP-0310/2020|EPI ISL 487294|C.1|South Africa|2020-06-24	0.0006116724	Africa
Africa|hCoV-19/DRC/4631/2020|EPI ISL 513606|B.1.5|Democratic Republic of the Congo|2020-04-30	Africa|hCoV-19/South Africa/KRISP-0310/2020|EPI ISL 487294|C.1|South Africa|2020-06-24	0.0006117142	Africa
Africa|hCoV-19/DRC/4633/2020|EPI ISL 513607|B.1.128|Democratic Republic of the Congo|2020-04-30	Africa|hCoV-19/South Africa/KRISP-0310/2020|EPI ISL 487294|C.1|South Africa|2020-06-24	0.0005776930	Africa
Africa|hCoV-19/DRC/4642/2020|EPI ISL 513608|B.1.128|Democratic Republic of the Congo|2020-04-30	Africa|hCoV-19/South Africa/KRISP-0310/2020|EPI ISL 487294|C.1|South Africa|2020-06-24	0.0005776677	Africa
Africa|hCoV-19/DRC/4647/2020|EPI ISL 513609|B.1.128|Democratic Republic of the Congo|2020-04-30	Africa|hCoV-19/South Africa/KRISP-0310/2020|EPI ISL 487294|C.1|South Africa|2020-06-24	0.0005436761	Africa
Africa|hCoV-19/DRC/4653/2020|EPI ISL 513610|B.1.128|Democratic Republic of the Congo|2020-04-30	Africa|hCoV-19/South Africa/KRISP-0310/2020|EPI ISL 487294|C.1|South Africa|2020-06-24	0.0005777265	Africa
Africa|hCoV-19/DRC/4681/2020|EPI ISL 514116|B.1.128|Democratic Republic of the Congo|2020-04-30	Africa|hCoV-19/South Africa/KRISP-0310/2020|EPI ISL 487294|C.1|South Africa|2020-06-24	0.0005232674	Africa
Africa|hCoV-19/DRC/4683/2020|EPI ISL 514105|B.1.5|Democratic Republic of the Congo|2020-04-30	Africa|hCoV-19/South Africa/KRISP-0310/2020|EPI ISL 487294|C.1|South Africa|2020-06-24	0.0005566297	Africa
Africa|hCoV-19/DRC/4685/2020|EPI ISL 514106|B.1.128|Democratic Republic of the Congo|2020-04-30	Africa|hCoV-19/South Africa/KRISP-0310/2020|EPI ISL 487294|C.1|South Africa|2020-06-24	0.0005852370	Africa
Africa|hCoV-19/DRC/4690/2020|EPI ISL 514117|B.1.128|Democratic Republic of the Congo|2020-04-30	Africa|hCoV-19/South Africa/KRISP-0310/2020|EPI ISL 487294|C.1|South Africa|2020-06-24	0.0005516222	Africa
Africa|hCoV-19/DRC/4693/2020|EPI ISL 514118|B.1.128|Democratic Republic of the Congo|2020-04-30	Africa|hCoV-19/South Africa/KRISP-0310/2020|EPI ISL 487294|C.1|South Africa|2020-06-24	0.0005504837	Africa
Africa|hCoV-19/DRC/4694/2020|EPI ISL 514107|B.1.128|Democratic Republic of the Congo|2020-04-30	Africa|hCoV-19/South Africa/KRISP-0310/2020|EPI ISL 487294|C.1|South Africa|2020-06-24	0.0005570560	Africa
Africa|hCoV-19/DRC/4720/2020|EPI ISL 514108|B.1.84|Democratic Republic of the Congo|2020-05-01	Africa|hCoV-19/South Africa/KRISP-0310/2020|EPI ISL 487294|C.1|South Africa|2020-06-24	0.0004797554	Africa
Africa|hCoV-19/DRC/4785/2020|EPI ISL 514119|B.1.84|Democratic Republic of the Congo|2020-05-01	Africa|hCoV-19/South Africa/KRISP-0310/2020|EPI ISL 487294|C.1|South Africa|2020-06-24	0.0006193836	Africa
Africa|hCoV-19/DRC/5019/2020|EPI ISL 496511|B.1|Democratic Republic of the Congo|2020-05-02	Africa|hCoV-19/South Africa/KRISP-0310/2020|EPI ISL 487294|C.1|South Africa|2020-06-24	0.0005018676	Africa
Africa|hCoV-19/DRC/5094/2020|EPI ISL 496491|B.1.84|Democratic Republic of the Congo|2020-05-02	Africa|hCoV-19/South Africa/KRISP-0310/2020|EPI ISL 487294|C.1|South Africa|2020-06-24	0.0004875749	Africa
Africa|hCoV-19/DRC/5186/2020|EPI ISL 496512|B.1|Democratic Republic of the Congo|2020-05-03	Africa|hCoV-19/South Africa/KRISP-0310/2020|EPI ISL 487294|C.1|South Africa|2020-06-24	0.0004879342	Africa
Africa|hCoV-19/DRC/5187/2020|EPI ISL 513619|B.1|Democratic Republic of the Congo|2020-05-03	Africa|hCoV-19/South Africa/KRISP-0310/2020|EPI ISL 487294|C.1|South Africa|2020-06-24	0.0004817568	Africa
Africa|hCoV-19/DRC/5205/2020|EPI ISL 487365|B.1.1.275|Democratic Republic of the Congo|2020-05-01	Africa|hCoV-19/South Africa/KRISP-0310/2020|EPI ISL 487294|C.1|South Africa|2020-06-24	0.0003143296	Africa
Africa|hCoV-19/DRC/521/2020|EPI ISL 420854|B.1.5|Democratic Republic of the Congo|2020-03-25	Africa|hCoV-19/South Africa/KRISP-0310/2020|EPI ISL 487294|C.1|South Africa|2020-06-24	0.0003417494	Africa
Africa|hCoV-19/DRC/5210/2020|EPI ISL 487369|B.1.1.275|Democratic Republic of the Congo|2020-05-01	Africa|hCoV-19/South Africa/KRISP-0310/2020|EPI ISL 487294|C.1|South Africa|2020-06-24	0.0003132327	Africa
Africa|hCoV-19/DRC/523/2020|EPI ISL 420849|B.1.1.1|Democratic Republic of the Congo|2020-03-28	Africa|hCoV-19/South Africa/KRISP-0310/2020|EPI ISL 487294|C.1|South Africa|2020-06-24	0.0001362638	Africa
Africa|hCoV-19/DRC/5240/2020|EPI ISL 496492|B.1|Democratic Republic of the Congo|2020-05-03	Africa|hCoV-19/South Africa/KRISP-0310/2020|EPI ISL 487294|C.1|South Africa|2020-06-24	0.0004137536	Africa
Africa|hCoV-19/DRC/5377/2020|EPI ISL 496513|B.1|Democratic Republic of the Congo|2020-05-04	Africa|hCoV-19/South Africa/KRISP-0310/2020|EPI ISL 487294|C.1|South Africa|2020-06-24	0.0004827157	Africa
Africa|hCoV-19/DRC/5538/2020|EPI ISL 514120|B.1|Democratic Republic of the Congo|2020-05-05	Africa|hCoV-19/South Africa/KRISP-0310/2020|EPI ISL 487294|C.1|South Africa|2020-06-24	0.0004599606	Africa
Africa|hCoV-19/DRC/5651/2020|EPI ISL 496493|B.1.1.1|Democratic Republic of the Congo|2020-05-06	Africa|hCoV-19/South Africa/KRISP-0310/2020|EPI ISL 487294|C.1|South Africa|2020-06-24	0.0001406604	Africa
Africa|hCoV-19/DRC/5705/2020|EPI ISL 496494|B.1.84|Democratic Republic of the Congo|2020-05-06	Africa|hCoV-19/South Africa/KRISP-0310/2020|EPI ISL 487294|C.1|South Africa|2020-06-24	0.0004287461	Africa
Africa|hCoV-19/DRC/5735/2020|EPI ISL 496495|B.1.214|Democratic Republic of the Congo|2020-05-06	Africa|hCoV-19/South Africa/KRISP-0310/2020|EPI ISL 487294|C.1|South Africa|2020-06-24	0.0004592523	Africa
Africa|hCoV-19/DRC/5815/2020|EPI ISL 495629|B.1.214|Democratic Republic of the Congo|2020-05-06	Africa|hCoV-19/South Africa/KRISP-0310/2020|EPI ISL 487294|C.1|South Africa|2020-06-24	0.0004960441	Africa
Africa|hCoV-19/DRC/5907/2020|EPI ISL 496496|B.1.84|Democratic Republic of the Congo|2020-05-07	Africa|hCoV-19/South Africa/KRISP-0310/2020|EPI ISL 487294|C.1|South Africa|2020-06-24	0.0005370939	Africa
Africa|hCoV-19/DRC/5913/2020|EPI ISL 496497|B.1|Democratic Republic of the Congo|2020-05-07	Africa|hCoV-19/South Africa/KRISP-0310/2020|EPI ISL 487294|C.1|South Africa|2020-06-24	0.0005224836	Africa
Africa|hCoV-19/DRC/5927/2020|EPI ISL 496498|B.1.9|Democratic Republic of the Congo|2020-05-07	Africa|hCoV-19/South Africa/KRISP-0310/2020|EPI ISL 487294|C.1|South Africa|2020-06-24	0.0006970732	Africa
Africa|hCoV-19/DRC/5957/2020|EPI ISL 496499|B.1.5|Democratic Republic of the Congo|2020-05-07	Africa|hCoV-19/South Africa/KRISP-0310/2020|EPI ISL 487294|C.1|South Africa|2020-06-24	0.0003784179	Africa
Africa|hCoV-19/DRC/5964/2020|EPI ISL 496500|B.1.178|Democratic Republic of the Congo|2020-05-07	Africa|hCoV-19/South Africa/KRISP-0310/2020|EPI ISL 487294|C.1|South Africa|2020-06-24	0.0003608793	Africa
Africa|hCoV-19/DRC/5996/2020|EPI ISL 496514|B.1.84|Democratic Republic of the Congo|2020-05-08	Africa|hCoV-19/South Africa/KRISP-0310/2020|EPI ISL 487294|C.1|South Africa|2020-06-24	0.0004529711	Africa
Africa|hCoV-19/DRC/6026/2020|EPI ISL 513622|B.1.1.1|Democratic Republic of the Congo|2020-05-08	Africa|hCoV-19/South Africa/KRISP-0310/2020|EPI ISL 487294|C.1|South Africa|2020-06-24	0.0002438614	Africa
Africa|hCoV-19/DRC/6143/2020|EPI ISL 496515|B.1|Democratic Republic of the Congo|2020-05-08	Africa|hCoV-19/South Africa/KRISP-0310/2020|EPI ISL 487294|C.1|South Africa|2020-06-24	0.0004222437	Africa
Africa|hCoV-19/DRC/6151/2020|EPI ISL 513620|B.1.214|Democratic Republic of the Congo|2020-05-08	Africa|hCoV-19/South Africa/KRISP-0310/2020|EPI ISL 487294|C.1|South Africa|2020-06-24	0.0005179499	Africa
Africa|hCoV-19/DRC/6163/2020|EPI ISL 513623|B.1.214|Democratic Republic of the Congo|2020-05-08	Africa|hCoV-19/South Africa/KRISP-0310/2020|EPI ISL 487294|C.1|South Africa|2020-06-24	0.0005239752	Africa
Africa|hCoV-19/DRC/6203/2020|EPI ISL 514109|B.1|Democratic Republic of the Congo|2020-05-09	Africa|hCoV-19/South Africa/KRISP-0310/2020|EPI ISL 487294|C.1|South Africa|2020-06-24	0.0006212837	Africa
Africa|hCoV-19/DRC/6209/2020|EPI ISL 514110|B.1.84|Democratic Republic of the Congo|2020-05-09	Africa|hCoV-19/South Africa/KRISP-0310/2020|EPI ISL 487294|C.1|South Africa|2020-06-24	0.0004479135	Africa
Africa|hCoV-19/DRC/6227/2020|EPI ISL 514121|B.1.84|Democratic Republic of the Congo|2020-05-09	Africa|hCoV-19/South Africa/KRISP-0310/2020|EPI ISL 487294|C.1|South Africa|2020-06-24	0.0004485161	Africa
Africa|hCoV-19/DRC/6313/2020|EPI ISL 496516|B.1.84|Democratic Republic of the Congo|2020-05-09	Africa|hCoV-19/South Africa/KRISP-0310/2020|EPI ISL 487294|C.1|South Africa|2020-06-24	0.0005386808	Africa
Africa|hCoV-19/DRC/6338/2020|EPI ISL 495630|B.1|Democratic Republic of the Congo|2020-05-09	Africa|hCoV-19/South Africa/KRISP-0310/2020|EPI ISL 487294|C.1|South Africa|2020-06-24	0.0004614240	Africa
Africa|hCoV-19/DRC/6341/2020|EPI ISL 495631|B.1|Democratic Republic of the Congo|2020-05-09	Africa|hCoV-19/South Africa/KRISP-0310/2020|EPI ISL 487294|C.1|South Africa|2020-06-24	0.0005721743	Africa
Africa|hCoV-19/DRC/6342/2020|EPI ISL 495632|B.1|Democratic Republic of the Congo|2020-05-09	Africa|hCoV-19/South Africa/KRISP-0310/2020|EPI ISL 487294|C.1|South Africa|2020-06-24	0.0005278340	Africa
Africa|hCoV-19/DRC/6361/2020|EPI ISL 495633|B.1|Democratic Republic of the Congo|2020-05-09	Africa|hCoV-19/South Africa/KRISP-0310/2020|EPI ISL 487294|C.1|South Africa|2020-06-24	0.0003943512	Africa
Africa|hCoV-19/DRC/6380/2020|EPI ISL 513611|B.1.1.275|Democratic Republic of the Congo|2020-05-04	Africa|hCoV-19/South Africa/KRISP-0310/2020|EPI ISL 487294|C.1|South Africa|2020-06-24	0.0003146480	Africa
Africa|hCoV-19/DRC/6384/2020|EPI ISL 513612|B.1.1.275|Democratic Republic of the Congo|2020-05-07	Africa|hCoV-19/South Africa/KRISP-0310/2020|EPI ISL 487294|C.1|South Africa|2020-06-24	0.0002795030	Africa
Africa|hCoV-19/DRC/6386/2020|EPI ISL 513613|B.1.1.275|Democratic Republic of the Congo|2020-05-07	Africa|hCoV-19/South Africa/KRISP-0310/2020|EPI ISL 487294|C.1|South Africa|2020-06-24	0.0002743095	Africa
Africa|hCoV-19/DRC/6389/2020|EPI ISL 513614|B.1.84|Democratic Republic of the Congo|2020-05-07	Africa|hCoV-19/South Africa/KRISP-0310/2020|EPI ISL 487294|C.1|South Africa|2020-06-24	0.0005568950	Africa
Africa|hCoV-19/DRC/6390/2020|EPI ISL 513615|B.1.1.275|Democratic Republic of the Congo|2020-05-04	Africa|hCoV-19/South Africa/KRISP-0310/2020|EPI ISL 487294|C.1|South Africa|2020-06-24	0.0003777220	Africa
Africa|hCoV-19/DRC/6392/2020|EPI ISL 513616|B.1|Democratic Republic of the Congo|2020-05-04	Africa|hCoV-19/South Africa/KRISP-0310/2020|EPI ISL 487294|C.1|South Africa|2020-06-24	0.0003430069	Africa
Africa|hCoV-19/DRC/6395/2020|EPI ISL 513617|B.1.1.275|Democratic Republic of the Congo|2020-05-07	Africa|hCoV-19/South Africa/KRISP-0310/2020|EPI ISL 487294|C.1|South Africa|2020-06-24	0.0004077041	Africa
Africa|hCoV-19/DRC/6398/2020|EPI ISL 513618|B.1.1.275|Democratic Republic of the Congo|2020-05-07	Africa|hCoV-19/South Africa/KRISP-0310/2020|EPI ISL 487294|C.1|South Africa|2020-06-24	0.0003057326	Africa
Africa|hCoV-19/DRC/6724/2020|EPI ISL 495634|B.1|Democratic Republic of the Congo|2020-05-11	Africa|hCoV-19/South Africa/KRISP-0310/2020|EPI ISL 487294|C.1|South Africa|2020-06-24	0.0004479073	Africa
Africa|hCoV-19/DRC/6743/2020|EPI ISL 495635|B.1.149|Democratic Republic of the Congo|2020-05-11	Africa|hCoV-19/South Africa/KRISP-0310/2020|EPI ISL 487294|C.1|South Africa|2020-06-24	0.0004290161	Africa
Africa|hCoV-19/DRC/6783/2020|EPI ISL 496501|B.1.149|Democratic Republic of the Congo|2020-05-11	Africa|hCoV-19/South Africa/KRISP-0310/2020|EPI ISL 487294|C.1|South Africa|2020-06-24	0.0004608518	Africa
Africa|hCoV-19/DRC/6784/2020|EPI ISL 495636|B.1|Democratic Republic of the Congo|2020-05-11	Africa|hCoV-19/South Africa/KRISP-0310/2020|EPI ISL 487294|C.1|South Africa|2020-06-24	0.0004127204	Africa
Africa|hCoV-19/DRC/6786/2020|EPI ISL 495637|B.1.178|Democratic Republic of the Congo|2020-05-11	Africa|hCoV-19/South Africa/KRISP-0310/2020|EPI ISL 487294|C.1|South Africa|2020-06-24	0.0005172168	Africa
Africa|hCoV-19/DRC/6791/2020|EPI ISL 495638|B.1.178|Democratic Republic of the Congo|2020-05-11	Africa|hCoV-19/South Africa/KRISP-0310/2020|EPI ISL 487294|C.1|South Africa|2020-06-24	0.0004845631	Africa
Africa|hCoV-19/DRC/6792/2020|EPI ISL 495639|B.1|Democratic Republic of the Congo|2020-05-11	Africa|hCoV-19/South Africa/KRISP-0310/2020|EPI ISL 487294|C.1|South Africa|2020-06-24	0.0004315832	Africa
Africa|hCoV-19/DRC/6801/2020|EPI ISL 514111|B.1|Democratic Republic of the Congo|2020-05-11	Africa|hCoV-19/South Africa/KRISP-0310/2020|EPI ISL 487294|C.1|South Africa|2020-06-24	0.0006607699	Africa
Africa|hCoV-19/DRC/6853/2020|EPI ISL 496502|B.1.214|Democratic Republic of the Congo|2020-05-11	Africa|hCoV-19/South Africa/KRISP-0310/2020|EPI ISL 487294|C.1|South Africa|2020-06-24	0.0004200096	Africa
Africa|hCoV-19/DRC/6854/2020|EPI ISL 496503|B.1|Democratic Republic of the Congo|2020-05-11	Africa|hCoV-19/South Africa/KRISP-0310/2020|EPI ISL 487294|C.1|South Africa|2020-06-24	0.0006046086	Africa
Africa|hCoV-19/DRC/6875/2020|EPI ISL 496504|B.1|Democratic Republic of the Congo|2020-05-11	Africa|hCoV-19/South Africa/KRISP-0310/2020|EPI ISL 487294|C.1|South Africa|2020-06-24	0.0004479289	Africa
Africa|hCoV-19/DRC/7042/2020|EPI ISL 513592|B.1.214|Democratic Republic of the Congo|2020-05-12	Africa|hCoV-19/South Africa/KRISP-0310/2020|EPI ISL 487294|C.1|South Africa|2020-06-24	0.0004810642	Africa
Africa|hCoV-19/DRC/7061/2020|EPI ISL 513593|B.1|Democratic Republic of the Congo|2020-05-12	Africa|hCoV-19/South Africa/KRISP-0310/2020|EPI ISL 487294|C.1|South Africa|2020-06-24	0.0004264857	Africa
Africa|hCoV-19/DRC/7140/2020|EPI ISL 513594|B.1.214|Democratic Republic of the Congo|2020-05-12	Africa|hCoV-19/South Africa/KRISP-0310/2020|EPI ISL 487294|C.1|South Africa|2020-06-24	0.0005938274	Africa
Africa|hCoV-19/DRC/7200/2020|EPI ISL 514112|B.1|Democratic Republic of the Congo|2020-05-13	Africa|hCoV-19/South Africa/KRISP-0310/2020|EPI ISL 487294|C.1|South Africa|2020-06-24	0.0005827673	Africa
Africa|hCoV-19/DRC/7211/2020|EPI ISL 514122|B.1.149|Democratic Republic of the Congo|2020-05-13	Africa|hCoV-19/South Africa/KRISP-0310/2020|EPI ISL 487294|C.1|South Africa|2020-06-24	0.0004816580	Africa
Africa|hCoV-19/DRC/7248/2020|EPI ISL 514123|B.1|Democratic Republic of the Congo|2020-05-13	Africa|hCoV-19/South Africa/KRISP-0310/2020|EPI ISL 487294|C.1|South Africa|2020-06-24	0.0004222048	Africa
Africa|hCoV-19/DRC/7255/2020|EPI ISL 514124|B.1.149|Democratic Republic of the Congo|2020-05-13	Africa|hCoV-19/South Africa/KRISP-0310/2020|EPI ISL 487294|C.1|South Africa|2020-06-24	0.0005899504	Africa
Africa|hCoV-19/DRC/73/2020|EPI ISL 417941|B.1.178|Democratic Republic of the Congo|2020-03-18	Africa|hCoV-19/South Africa/KRISP-0310/2020|EPI ISL 487294|C.1|South Africa|2020-06-24	0.0003777997	Africa
Africa|hCoV-19/DRC/7386/2020|EPI ISL 513595|B.1.5|Democratic Republic of the Congo|2020-05-14	Africa|hCoV-19/South Africa/KRISP-0310/2020|EPI ISL 487294|C.1|South Africa|2020-06-24	0.0003538892	Africa
Africa|hCoV-19/DRC/7430/2020|EPI ISL 496517|B.1.1.1|Democratic Republic of the Congo|2020-05-14	Africa|hCoV-19/South Africa/KRISP-0310/2020|EPI ISL 487294|C.1|South Africa|2020-06-24	0.0003255581	Africa
Africa|hCoV-19/DRC/7434/2020|EPI ISL 513621|B.1.1.1|Democratic Republic of the Congo|2020-05-14	Africa|hCoV-19/South Africa/KRISP-0310/2020|EPI ISL 487294|C.1|South Africa|2020-06-24	0.0003514718	Africa
Africa|hCoV-19/DRC/7471/2020|EPI ISL 513596|B.1.214|Democratic Republic of the Congo|2020-05-14	Africa|hCoV-19/South Africa/KRISP-0310/2020|EPI ISL 487294|C.1|South Africa|2020-06-24	0.0004151849	Africa
Africa|hCoV-19/DRC/7488/2020|EPI ISL 514113|B.1.1|Democratic Republic of the Congo|2020-05-14	Africa|hCoV-19/South Africa/KRISP-0310/2020|EPI ISL 487294|C.1|South Africa|2020-06-24	0.0002410654	Africa
Africa|hCoV-19/DRC/7713/2020|EPI ISL 495640|B.1|Democratic Republic of the Congo|2020-05-14	Africa|hCoV-19/South Africa/KRISP-0310/2020|EPI ISL 487294|C.1|South Africa|2020-06-24	0.0006358455	Africa
Africa|hCoV-19/DRC/7864/2020|EPI ISL 496505|B.1.214|Democratic Republic of the Congo|2020-05-15	Africa|hCoV-19/South Africa/KRISP-0310/2020|EPI ISL 487294|C.1|South Africa|2020-06-24	0.0005264394	Africa
Africa|hCoV-19/DRC/7920/2020|EPI ISL 495641|B.1|Democratic Republic of the Congo|2020-05-15	Africa|hCoV-19/South Africa/KRISP-0310/2020|EPI ISL 487294|C.1|South Africa|2020-06-24	0.0005863237	Africa
Africa|hCoV-19/DRC/80/2020|EPI ISL 417942|B.1.178|Democratic Republic of the Congo|2020-03-18	Africa|hCoV-19/South Africa/KRISP-0310/2020|EPI ISL 487294|C.1|South Africa|2020-06-24	0.0003753637	Africa
Africa|hCoV-19/DRC/8018/2020|EPI ISL 514125|B.1.5|Democratic Republic of the Congo|2020-05-15	Africa|hCoV-19/South Africa/KRISP-0310/2020|EPI ISL 487294|C.1|South Africa|2020-06-24	0.0004986401	Africa
Africa|hCoV-19/DRC/81/2020|EPI ISL 417944|B.1.9|Democratic Republic of the Congo|2020-03-18	Africa|hCoV-19/South Africa/KRISP-0310/2020|EPI ISL 487294|C.1|South Africa|2020-06-24	0.0004792901	Africa
Africa|hCoV-19/DRC/82/2020|EPI ISL 417946|B.1.5|Democratic Republic of the Congo|2020-03-18	Africa|hCoV-19/South Africa/KRISP-0310/2020|EPI ISL 487294|C.1|South Africa|2020-06-24	0.0003397180	Africa
Africa|hCoV-19/DRC/94/2020|EPI ISL 417947|B.1|Democratic Republic of the Congo|2020-03-19	Africa|hCoV-19/South Africa/KRISP-0310/2020|EPI ISL 487294|C.1|South Africa|2020-06-24	0.0003738661	Africa
Africa|hCoV-19/DRC/998/2020|EPI ISL 429254|B.1|Democratic Republic of the Congo|2020-04-03	Africa|hCoV-19/South Africa/KRISP-0310/2020|EPI ISL 487294|C.1|South Africa|2020-06-24	0.0004291033	Africa
Africa|hCoV-19/DRC/KN-0038/2020|EPI ISL 417434|B.1.128|Democratic Republic of the Congo|2020-03-14	Africa|hCoV-19/South Africa/KRISP-0310/2020|EPI ISL 487294|C.1|South Africa|2020-06-24	0.0004637349	Africa
Africa|hCoV-19/DRC/KN-0054/2020|EPI ISL 417437|B.1.178|Democratic Republic of the Congo|2020-03-17	Africa|hCoV-19/South Africa/KRISP-0310/2020|EPI ISL 487294|C.1|South Africa|2020-06-24	0.0004081772	Africa
Africa|hCoV-19/DRC/KN-0058/2020|EPI ISL 417438|B.1|Democratic Republic of the Congo|2020-03-17	Africa|hCoV-19/South Africa/KRISP-0310/2020|EPI ISL 487294|C.1|South Africa|2020-06-24	0.0003426977	Africa
Africa|hCoV-19/DRC/KN-0060/2020|EPI ISL 417440|B.1|Democratic Republic of the Congo|2020-03-17	Africa|hCoV-19/South Africa/KRISP-0310/2020|EPI ISL 487294|C.1|South Africa|2020-06-24	0.0004085049	Africa
Africa|hCoV-19/DRC/KN-0070/2020|EPI ISL 417441|B.1.178|Democratic Republic of the Congo|2020-03-17	Africa|hCoV-19/South Africa/KRISP-0310/2020|EPI ISL 487294|C.1|South Africa|2020-06-24	0.0003478871	Africa
Africa|hCoV-19/DRC/KN-0072/2020|EPI ISL 417442|B.1.178|Democratic Republic of the Congo|2020-03-18	Africa|hCoV-19/South Africa/KRISP-0310/2020|EPI ISL 487294|C.1|South Africa|2020-06-24	0.0003754912	Africa
Africa|hCoV-19/DRC/KN-13/2020|EPI ISL 414647|B.1|Democratic Republic of the Congo|2020-03-09	Africa|hCoV-19/South Africa/KRISP-0310/2020|EPI ISL 487294|C.1|South Africa|2020-06-24	0.0003508356	Africa
Africa|hCoV-19/Egypt/Army-MCL001/2020|EPI ISL 510526|B.1|Egypt|2020-06-01	Africa|hCoV-19/South Africa/KRISP-0310/2020|EPI ISL 487294|C.1|South Africa|2020-06-24	0.0005096854	Africa
Africa|hCoV-19/Egypt/C-CU001a-S1/2020|EPI ISL 529031|B.1.255|Egypt|2020-05-19	Africa|hCoV-19/South Africa/KRISP-0310/2020|EPI ISL 487294|C.1|South Africa|2020-06-24	0.0005437888	Africa
Africa|hCoV-19/Egypt/C-CU002b-S3/2020|EPI ISL 529032|B.1.1.1|Egypt|2020-06-19	Africa|hCoV-19/South Africa/KRISP-0310/2020|EPI ISL 487294|C.1|South Africa|2020-06-24	0.0003737210	Africa
Africa|hCoV-19/Egypt/C-VSVRI-SERVAC/2020|EPI ISL 528386|B.1.255|Egypt|2020-08-22	Africa|hCoV-19/South Africa/KRISP-0310/2020|EPI ISL 487294|C.1|South Africa|2020-06-24	0.0003737518	Africa
Africa|hCoV-19/Egypt/CUNCI-7I028/2020|EPI ISL 524426|B.1.255|Egypt|2020-07-19	Africa|hCoV-19/South Africa/KRISP-0310/2020|EPI ISL 487294|C.1|South Africa|2020-06-24	0.0003737518	Africa
Africa|hCoV-19/Egypt/CUNCI-HGC002/2020|EPI ISL 468045|B.1|Egypt|2020-05-02	Africa|hCoV-19/South Africa/KRISP-0310/2020|EPI ISL 487294|C.1|South Africa|2020-06-24	0.0003740912	Africa
Africa|hCoV-19/Egypt/CUNCI-HGC004/2020|EPI ISL 468048|B.1|Egypt|2020-05-02	Africa|hCoV-19/South Africa/KRISP-0310/2020|EPI ISL 487294|C.1|South Africa|2020-06-24	0.0003739895	Africa
Africa|hCoV-19/Egypt/CUNCI-HGC005/2020|EPI ISL 468052|B.1|Egypt|2020-05-02	Africa|hCoV-19/South Africa/KRISP-0310/2020|EPI ISL 487294|C.1|South Africa|2020-06-24	0.0004420296	Africa
Africa|hCoV-19/Egypt/CUNCI-HGC006/2020|EPI ISL 468050|B.1|Egypt|2020-05-02	Africa|hCoV-19/South Africa/KRISP-0310/2020|EPI ISL 487294|C.1|South Africa|2020-06-24	0.0004419454	Africa
Africa|hCoV-19/Egypt/CUNCI-HGC007-2/2020|EPI ISL 468054|B.1|Egypt|2020-05-02	Africa|hCoV-19/South Africa/KRISP-0310/2020|EPI ISL 487294|C.1|South Africa|2020-06-24	0.0004758652	Africa
Africa|hCoV-19/Egypt/CUNCI-HGC007/2020|EPI ISL 468046|B.1|Egypt|2020-05-02	Africa|hCoV-19/South Africa/KRISP-0310/2020|EPI ISL 487294|C.1|South Africa|2020-06-24	0.0004420206	Africa
Africa|hCoV-19/Egypt/CUNCI-HGC008/2020|EPI ISL 468044|B.1|Egypt|2020-05-02	Africa|hCoV-19/South Africa/KRISP-0310/2020|EPI ISL 487294|C.1|South Africa|2020-06-24	0.0004420356	Africa
Africa|hCoV-19/Egypt/CUNCI-HGC009/2020|EPI ISL 468053|B.1|Egypt|2020-05-02	Africa|hCoV-19/South Africa/KRISP-0310/2020|EPI ISL 487294|C.1|South Africa|2020-06-24	0.0003741420	Africa
Africa|hCoV-19/Egypt/CUNCI-HGC010/2020|EPI ISL 468055|B.1.247|Egypt|2020-05-02	Africa|hCoV-19/South Africa/KRISP-0310/2020|EPI ISL 487294|C.1|South Africa|2020-06-24	0.0006120884	Africa
Africa|hCoV-19/Egypt/CUNCI-HGC011/2020|EPI ISL 468059|B.1|Egypt|2020-05-02	Africa|hCoV-19/South Africa/KRISP-0310/2020|EPI ISL 487294|C.1|South Africa|2020-06-24	0.0004420612	Africa
Africa|hCoV-19/Egypt/CUNCI-HGC012/2020|EPI ISL 468051|B.1.255|Egypt|2020-05-02	Africa|hCoV-19/South Africa/KRISP-0310/2020|EPI ISL 487294|C.1|South Africa|2020-06-24	0.0005780938	Africa
Africa|hCoV-19/Egypt/CUNCI-HGC013/2020|EPI ISL 468047|B.1.201|Egypt|2020-05-02	Africa|hCoV-19/South Africa/KRISP-0310/2020|EPI ISL 487294|C.1|South Africa|2020-06-24	0.0005100670	Africa
Africa|hCoV-19/Egypt/CUNCI-HGC014/2020|EPI ISL 468060|B.1.5|Egypt|2020-05-02	Africa|hCoV-19/South Africa/KRISP-0310/2020|EPI ISL 487294|C.1|South Africa|2020-06-24	0.0003060309	Africa
Africa|hCoV-19/Egypt/CUNCI-HGC015/2020|EPI ISL 468056|B.1|Egypt|2020-05-02	Africa|hCoV-19/South Africa/KRISP-0310/2020|EPI ISL 487294|C.1|South Africa|2020-06-24	0.0003060205	Africa
Africa|hCoV-19/Egypt/CUNCI-HGC016/2020|EPI ISL 468058|B.1|Egypt|2020-05-02	Africa|hCoV-19/South Africa/KRISP-0310/2020|EPI ISL 487294|C.1|South Africa|2020-06-24	0.0004429088	Africa
Africa|hCoV-19/Egypt/CUNCI-HGC021/2020|EPI ISL 468061|B.1|Egypt|2020-05-02	Africa|hCoV-19/South Africa/KRISP-0310/2020|EPI ISL 487294|C.1|South Africa|2020-06-24	0.0004426870	Africa
Africa|hCoV-19/Egypt/CUNCI-HGC023/2020|EPI ISL 468057|B.1.5|Egypt|2020-05-02	Africa|hCoV-19/South Africa/KRISP-0310/2020|EPI ISL 487294|C.1|South Africa|2020-06-24	0.0003400725	Africa
Africa|hCoV-19/Egypt/CUNCI-HGC028/2020|EPI ISL 468062|B.1|Egypt|2020-05-02	Africa|hCoV-19/South Africa/KRISP-0310/2020|EPI ISL 487294|C.1|South Africa|2020-06-24	0.0005109700	Africa
Africa|hCoV-19/Egypt/CUNCI-HGC3I011/2020|EPI ISL 479697|B.1|Egypt|2020-06-02	Africa|hCoV-19/South Africa/KRISP-0310/2020|EPI ISL 487294|C.1|South Africa|2020-06-24	0.0004417303	Africa
Africa|hCoV-19/Egypt/CUNCI-HGC3I012/2020|EPI ISL 479693|B.1.255|Egypt|2020-06-02	Africa|hCoV-19/South Africa/KRISP-0310/2020|EPI ISL 487294|C.1|South Africa|2020-06-24	0.0005776618	Africa
Africa|hCoV-19/Egypt/CUNCI-HGC3I013/2020|EPI ISL 479694|B.1.201|Egypt|2020-06-02	Africa|hCoV-19/South Africa/KRISP-0310/2020|EPI ISL 487294|C.1|South Africa|2020-06-24	0.0005096858	Africa
Africa|hCoV-19/Egypt/CUNCI-HGC3I014/2020|EPI ISL 479696|B.1.5|Egypt|2020-06-02	Africa|hCoV-19/South Africa/KRISP-0310/2020|EPI ISL 487294|C.1|South Africa|2020-06-24	0.0003057918	Africa
Africa|hCoV-19/Egypt/CUNCI-HGC3I02/2020|EPI ISL 479686|B.1|Egypt|2020-06-02	Africa|hCoV-19/South Africa/KRISP-0310/2020|EPI ISL 487294|C.1|South Africa|2020-06-24	0.0004077654	Africa
Africa|hCoV-19/Egypt/CUNCI-HGC3I023/2020|EPI ISL 479695|B.1.5|Egypt|2020-06-02	Africa|hCoV-19/South Africa/KRISP-0310/2020|EPI ISL 487294|C.1|South Africa|2020-06-24	0.0003398183	Africa
Africa|hCoV-19/Egypt/CUNCI-HGC3I025/2020|EPI ISL 479691|B.1|Egypt|2020-06-02	Africa|hCoV-19/South Africa/KRISP-0310/2020|EPI ISL 487294|C.1|South Africa|2020-06-24	0.0004757666	Africa
Africa|hCoV-19/Egypt/CUNCI-HGC3I03/2020|EPI ISL 479687|B.1|Egypt|2020-06-02	Africa|hCoV-19/South Africa/KRISP-0310/2020|EPI ISL 487294|C.1|South Africa|2020-06-24	0.0004416902	Africa
Africa|hCoV-19/Egypt/CUNCI-HGC3I05/2020|EPI ISL 479690|B.1|Egypt|2020-06-02	Africa|hCoV-19/South Africa/KRISP-0310/2020|EPI ISL 487294|C.1|South Africa|2020-06-24	0.0004416993	Africa
Africa|hCoV-19/Egypt/CUNCI-HGC3I06/2020|EPI ISL 479688|B.1|Egypt|2020-06-02	Africa|hCoV-19/South Africa/KRISP-0310/2020|EPI ISL 487294|C.1|South Africa|2020-06-24	0.0004417052	Africa
Africa|hCoV-19/Egypt/CUNCI-HGC3I08/2020|EPI ISL 479698|B.1|Egypt|2020-06-02	Africa|hCoV-19/South Africa/KRISP-0310/2020|EPI ISL 487294|C.1|South Africa|2020-06-24	0.0004417052	Africa
Africa|hCoV-19/Egypt/CUNCI-HGC3I09/2020|EPI ISL 479692|B.1|Egypt|2020-06-02	Africa|hCoV-19/South Africa/KRISP-0310/2020|EPI ISL 487294|C.1|South Africa|2020-06-24	0.0003738623	Africa
Africa|hCoV-19/Egypt/CUNCI-HGC4I003/2020|EPI ISL 479699|B.1.1.247|Egypt|2020-06-02	Africa|hCoV-19/South Africa/KRISP-0310/2020|EPI ISL 487294|C.1|South Africa|2020-06-24	0.0004077139	Africa
Africa|hCoV-19/Egypt/CUNCI-HGC4I004/2020|EPI ISL 479700|B.1.1.296|Egypt|2020-06-02	Africa|hCoV-19/South Africa/KRISP-0310/2020|EPI ISL 487294|C.1|South Africa|2020-06-24	0.0003057357	Africa
Africa|hCoV-19/Egypt/CUNCI-HGC4I015/2020|EPI ISL 479728|B.1.1.123|Egypt|2020-06-02	Africa|hCoV-19/South Africa/KRISP-0310/2020|EPI ISL 487294|C.1|South Africa|2020-06-24	0.0003737796	Africa
Africa|hCoV-19/Egypt/CUNCI-HGC4I022/2020|EPI ISL 479705|B.1.1|Egypt|2020-06-02	Africa|hCoV-19/South Africa/KRISP-0310/2020|EPI ISL 487294|C.1|South Africa|2020-06-24	0.0004757066	Africa
Africa|hCoV-19/Egypt/CUNCI-HGC4I023/2020|EPI ISL 479729|B.1.1.247|Egypt|2020-06-02	Africa|hCoV-19/South Africa/KRISP-0310/2020|EPI ISL 487294|C.1|South Africa|2020-06-24	0.0003058322	Africa
Africa|hCoV-19/Egypt/CUNCI-HGC4I025/2020|EPI ISL 479706|B.1.255|Egypt|2020-06-02	Africa|hCoV-19/South Africa/KRISP-0310/2020|EPI ISL 487294|C.1|South Africa|2020-06-24	0.0005096909	Africa
Africa|hCoV-19/Egypt/CUNCI-HGC4I026/2020|EPI ISL 479702|B.1|Egypt|2020-06-02	Africa|hCoV-19/South Africa/KRISP-0310/2020|EPI ISL 487294|C.1|South Africa|2020-06-24	0.0005782175	Africa
Africa|hCoV-19/Egypt/CUNCI-HGC4I029/2020|EPI ISL 479701|B.1.1.1|Egypt|2020-06-02	Africa|hCoV-19/South Africa/KRISP-0310/2020|EPI ISL 487294|C.1|South Africa|2020-06-24	0.0003057770	Africa
Africa|hCoV-19/Egypt/CUNCI-HGC4I030/2020|EPI ISL 479703|B.1|Egypt|2020-06-02	Africa|hCoV-19/South Africa/KRISP-0310/2020|EPI ISL 487294|C.1|South Africa|2020-06-24	0.0005096756	Africa
Africa|hCoV-19/Egypt/CUNCI-HGC4I031/2020|EPI ISL 479707|B.1.1.1|Egypt|2020-06-02	Africa|hCoV-19/South Africa/KRISP-0310/2020|EPI ISL 487294|C.1|South Africa|2020-06-24	0.0004417035	Africa
Africa|hCoV-19/Egypt/CUNCI-HGC4I032/2020|EPI ISL 479709|B.1.1|Egypt|2020-06-02	Africa|hCoV-19/South Africa/KRISP-0310/2020|EPI ISL 487294|C.1|South Africa|2020-06-24	0.0003400285	Africa
Africa|hCoV-19/Egypt/CUNCI-HGC4I033/2020|EPI ISL 479704|B.1|Egypt|2020-06-02	Africa|hCoV-19/South Africa/KRISP-0310/2020|EPI ISL 487294|C.1|South Africa|2020-06-24	0.0004077931	Africa
Africa|hCoV-19/Egypt/CUNCI-HGC4I034/2020|EPI ISL 479708|B.1.255|Egypt|2020-06-02	Africa|hCoV-19/South Africa/KRISP-0310/2020|EPI ISL 487294|C.1|South Africa|2020-06-24	0.0003737137	Africa
Africa|hCoV-19/Egypt/CUNCI-HGC5I001/2020|EPI ISL 479710|B.1.1|Egypt|2020-06-02	Africa|hCoV-19/South Africa/KRISP-0310/2020|EPI ISL 487294|C.1|South Africa|2020-06-24	0.0002038923	Africa
Africa|hCoV-19/Egypt/CUNCI-HGC5I003/2020|EPI ISL 479711|B.1|Egypt|2020-06-02	Africa|hCoV-19/South Africa/KRISP-0310/2020|EPI ISL 487294|C.1|South Africa|2020-06-24	0.0003737556	Africa
Africa|hCoV-19/Egypt/CUNCI-HGC5I010/2020|EPI ISL 479730|B.1.1|Egypt|2020-06-02	Africa|hCoV-19/South Africa/KRISP-0310/2020|EPI ISL 487294|C.1|South Africa|2020-06-24	0.0002718676	Africa
Africa|hCoV-19/Egypt/CUNCI-HGC5I011/2020|EPI ISL 479712|B.1.1|Egypt|2020-06-02	Africa|hCoV-19/South Africa/KRISP-0310/2020|EPI ISL 487294|C.1|South Africa|2020-06-24	0.0002038646	Africa
Africa|hCoV-19/Egypt/CUNCI-HGC5I012/2020|EPI ISL 479713|B.1.1|Egypt|2020-06-02	Africa|hCoV-19/South Africa/KRISP-0310/2020|EPI ISL 487294|C.1|South Africa|2020-06-24	0.0002377823	Africa
Africa|hCoV-19/Egypt/CUNCI-HGC5I014/2020|EPI ISL 479714|B.1.255|Egypt|2020-06-02	Africa|hCoV-19/South Africa/KRISP-0310/2020|EPI ISL 487294|C.1|South Africa|2020-06-24	0.0005097083	Africa
Africa|hCoV-19/Egypt/CUNCI-HGC5I015/2020|EPI ISL 475722|B.1.255|Egypt|2020-05-02	Africa|hCoV-19/South Africa/KRISP-0310/2020|EPI ISL 487294|C.1|South Africa|2020-06-24	0.0005779678	Africa
Africa|hCoV-19/Egypt/CUNCI-HGC5I016/2020|EPI ISL 479731|B.1|Egypt|2020-06-02	Africa|hCoV-19/South Africa/KRISP-0310/2020|EPI ISL 487294|C.1|South Africa|2020-06-24	0.0004077611	Africa
Africa|hCoV-19/Egypt/CUNCI-HGC5I022/2020|EPI ISL 479715|B.1.1|Egypt|2020-06-02	Africa|hCoV-19/South Africa/KRISP-0310/2020|EPI ISL 487294|C.1|South Africa|2020-06-24	0.0002717660	Africa
Africa|hCoV-19/Egypt/CUNCI-HGC5I025/2020|EPI ISL 479716|A|Egypt|2020-06-02	Africa|hCoV-19/South Africa/KRISP-0310/2020|EPI ISL 487294|C.1|South Africa|2020-06-24	0.0003404578	Africa
Africa|hCoV-19/Egypt/CUNCI-HGC5I026/2020|EPI ISL 479735|B.1.5|Egypt|2020-06-02	Africa|hCoV-19/South Africa/KRISP-0310/2020|EPI ISL 487294|C.1|South Africa|2020-06-24	0.0005099383	Africa
Africa|hCoV-19/Egypt/CUNCI-HGC5I029/2020|EPI ISL 479734|B.1|Egypt|2020-06-02	Africa|hCoV-19/South Africa/KRISP-0310/2020|EPI ISL 487294|C.1|South Africa|2020-06-24	0.0004078207	Africa
Africa|hCoV-19/Egypt/CUNCI-HGC5I030/2020|EPI ISL 479721|B.1.5|Egypt|2020-06-02	Africa|hCoV-19/South Africa/KRISP-0310/2020|EPI ISL 487294|C.1|South Africa|2020-06-24	0.0003058229	Africa
Africa|hCoV-19/Egypt/CUNCI-HGC5I033/2020|EPI ISL 479717|B.1.5|Egypt|2020-06-02	Africa|hCoV-19/South Africa/KRISP-0310/2020|EPI ISL 487294|C.1|South Africa|2020-06-24	0.0002718767	Africa
Africa|hCoV-19/Egypt/CUNCI-HGC5I034/2020|EPI ISL 479720|B.1.5|Egypt|2020-06-02	Africa|hCoV-19/South Africa/KRISP-0310/2020|EPI ISL 487294|C.1|South Africa|2020-06-24	0.0003397478	Africa
Africa|hCoV-19/Egypt/CUNCI-HGC6I002/2020|EPI ISL 479719|B.1.1.1|Egypt|2020-06-02	Africa|hCoV-19/South Africa/KRISP-0310/2020|EPI ISL 487294|C.1|South Africa|2020-06-24	0.0002717779	Africa
Africa|hCoV-19/Egypt/CUNCI-HGC6I003/2020|EPI ISL 479718|B.1.5|Egypt|2020-06-02	Africa|hCoV-19/South Africa/KRISP-0310/2020|EPI ISL 487294|C.1|South Africa|2020-06-24	0.0004077556	Africa
Africa|hCoV-19/Egypt/CUNCI-HGC6I007/2020|EPI ISL 479722|B.1|Egypt|2020-06-02	Africa|hCoV-19/South Africa/KRISP-0310/2020|EPI ISL 487294|C.1|South Africa|2020-06-24	0.0002378825	Africa
Africa|hCoV-19/Egypt/CUNCI-HGC6I010/2020|EPI ISL 478672|B.1|Egypt|2020-06-02	Africa|hCoV-19/South Africa/KRISP-0310/2020|EPI ISL 487294|C.1|South Africa|2020-06-24	0.0005096512	Africa
Africa|hCoV-19/Egypt/CUNCI-HGC6I011/2020|EPI ISL 479727|A|Egypt|2020-06-02	Africa|hCoV-19/South Africa/KRISP-0310/2020|EPI ISL 487294|C.1|South Africa|2020-06-24	0.0008497939	Africa
Africa|hCoV-19/Egypt/CUNCI-HGC6I015/2020|EPI ISL 479725|B.1.1|Egypt|2020-06-02	Africa|hCoV-19/South Africa/KRISP-0310/2020|EPI ISL 487294|C.1|South Africa|2020-06-24	0.0003736846	Africa
Africa|hCoV-19/Egypt/CUNCI-HGC6I016/2020|EPI ISL 475723|B.1.247|Egypt|2020-06-02	Africa|hCoV-19/South Africa/KRISP-0310/2020|EPI ISL 487294|C.1|South Africa|2020-06-24	0.0006121949	Africa
Africa|hCoV-19/Egypt/CUNCI-HGC6I024/2020|EPI ISL 479732|B.1.1.247|Egypt|2020-06-02	Africa|hCoV-19/South Africa/KRISP-0310/2020|EPI ISL 487294|C.1|South Africa|2020-06-24	0.0003401175	Africa
Africa|hCoV-19/Egypt/CUNCI-HGC6I026/2020|EPI ISL 479724|B.1.1.1|Egypt|2020-06-02	Africa|hCoV-19/South Africa/KRISP-0310/2020|EPI ISL 487294|C.1|South Africa|2020-06-24	0.0003057561	Africa
Africa|hCoV-19/Egypt/CUNCI-HGC6I029/2020|EPI ISL 477161|B.1.255|Egypt|2020-06-02	Africa|hCoV-19/South Africa/KRISP-0310/2020|EPI ISL 487294|C.1|South Africa|2020-06-24	0.0005096737	Africa
Africa|hCoV-19/Egypt/CUNCI-HGC6I031/2020|EPI ISL 475724|B.1.1.1|Egypt|2020-06-02	Africa|hCoV-19/South Africa/KRISP-0310/2020|EPI ISL 487294|C.1|South Africa|2020-06-24	0.0003399475	Africa
Africa|hCoV-19/Egypt/CUNCI-HGC6I032/2020|EPI ISL 479733|B.1.1.1|Egypt|2020-06-02	Africa|hCoV-19/South Africa/KRISP-0310/2020|EPI ISL 487294|C.1|South Africa|2020-06-24	0.0002718148	Africa
Africa|hCoV-19/Egypt/CUNCI-HGC6I033/2020|EPI ISL 479723|B.1.1.1|Egypt|2020-06-02	Africa|hCoV-19/South Africa/KRISP-0310/2020|EPI ISL 487294|C.1|South Africa|2020-06-24	0.0004077375	Africa
Africa|hCoV-19/Egypt/CUNCI-HGC7I01/2020|EPI ISL 529141|B.1|Egypt|2020-07-19	Africa|hCoV-19/South Africa/KRISP-0310/2020|EPI ISL 487294|C.1|South Africa|2020-06-24	0.0005437423	Africa
Africa|hCoV-19/Egypt/CUNCI-HGC7I02/2020|EPI ISL 529142|A|Egypt|2020-07-19	Africa|hCoV-19/South Africa/KRISP-0310/2020|EPI ISL 487294|C.1|South Africa|2020-06-24	0.0008158410	Africa
Africa|hCoV-19/Egypt/CUNCI-HGC7I07/2020|EPI ISL 529145|B.1|Egypt|2020-07-19	Africa|hCoV-19/South Africa/KRISP-0310/2020|EPI ISL 487294|C.1|South Africa|2020-06-24	0.0005097602	Africa
Africa|hCoV-19/Egypt/EGY-020/2020|EPI ISL 526975|B.1|Egypt|2020-08-14	Africa|hCoV-19/South Africa/KRISP-0310/2020|EPI ISL 487294|C.1|South Africa|2020-06-24	0.0005096859	Africa
Africa|hCoV-19/Egypt/EGY-041/2020|EPI ISL 526997|B.1|Egypt|2020-08-22	Africa|hCoV-19/South Africa/KRISP-0310/2020|EPI ISL 487294|C.1|South Africa|2020-06-24	0.0005096859	Africa
Africa|hCoV-19/Egypt/EGY-S031/2020|EPI ISL 526986|B.1|Egypt|2020-08-17	Africa|hCoV-19/South Africa/KRISP-0310/2020|EPI ISL 487294|C.1|South Africa|2020-06-24	0.0005096859	Africa
Africa|hCoV-19/Egypt/HCoV2-Egy-002/2020|EPI ISL 510532|B.1|Egypt|2020-06-02	Africa|hCoV-19/South Africa/KRISP-0310/2020|EPI ISL 487294|C.1|South Africa|2020-06-24	0.0005096859	Africa
Africa|hCoV-19/Egypt/MASRI-005/2020|EPI ISL 482759|B.1|Egypt|2020-04-30	Africa|hCoV-19/South Africa/KRISP-0310/2020|EPI ISL 487294|C.1|South Africa|2020-06-24	0.0003737063	Africa
Africa|hCoV-19/Egypt/MASRI-007/2020|EPI ISL 482760|B.1|Egypt|2020-04-28	Africa|hCoV-19/South Africa/KRISP-0310/2020|EPI ISL 487294|C.1|South Africa|2020-06-24	0.0004419648	Africa
Africa|hCoV-19/Egypt/MASRI-008/2020|EPI ISL 482761|B.1|Egypt|2020-04-30	Africa|hCoV-19/South Africa/KRISP-0310/2020|EPI ISL 487294|C.1|South Africa|2020-06-24	0.0003759701	Africa
Africa|hCoV-19/Egypt/MASRI-009/2020|EPI ISL 483035|A|Egypt|2020-04-30	Africa|hCoV-19/South Africa/KRISP-0310/2020|EPI ISL 487294|C.1|South Africa|2020-06-24	0.0006796847	Africa
Africa|hCoV-19/Egypt/MASRI-011/2020|EPI ISL 482762|B.1|Egypt|2020-05-05	Africa|hCoV-19/South Africa/KRISP-0310/2020|EPI ISL 487294|C.1|South Africa|2020-06-24	0.0004417698	Africa
Africa|hCoV-19/Egypt/MASRI-012/2020|EPI ISL 482763|B.1|Egypt|2020-05-05	Africa|hCoV-19/South Africa/KRISP-0310/2020|EPI ISL 487294|C.1|South Africa|2020-06-24	0.0003397260	Africa
Africa|hCoV-19/Egypt/MASRI-014/2020|EPI ISL 482765|B.1|Egypt|2020-04-30	Africa|hCoV-19/South Africa/KRISP-0310/2020|EPI ISL 487294|C.1|South Africa|2020-06-24	0.0005777714	Africa
Africa|hCoV-19/Egypt/MASRI-015/2020|EPI ISL 482766|B.1.36|Egypt|2020-05-11	Africa|hCoV-19/South Africa/KRISP-0310/2020|EPI ISL 487294|C.1|South Africa|2020-06-24	0.0006456829	Africa
Africa|hCoV-19/Egypt/MASRI-016/2020|EPI ISL 482767|B.1|Egypt|2020-05-11	Africa|hCoV-19/South Africa/KRISP-0310/2020|EPI ISL 487294|C.1|South Africa|2020-06-24	0.0005781642	Africa
Africa|hCoV-19/Egypt/MASRI-018/2020|EPI ISL 483036|A|Egypt|2020-05-10	Africa|hCoV-19/South Africa/KRISP-0310/2020|EPI ISL 487294|C.1|South Africa|2020-06-24	0.0008215642	Africa
Africa|hCoV-19/Egypt/MASRI-020/2020|EPI ISL 483037|B.1|Egypt|2020-05-13	Africa|hCoV-19/South Africa/KRISP-0310/2020|EPI ISL 487294|C.1|South Africa|2020-06-24	0.0006524077	Africa
Africa|hCoV-19/Egypt/MASRI-022/2020|EPI ISL 482768|B.1.255|Egypt|2020-05-13	Africa|hCoV-19/South Africa/KRISP-0310/2020|EPI ISL 487294|C.1|South Africa|2020-06-24	0.0005786004	Africa
Africa|hCoV-19/Egypt/MASRI-023/2020|EPI ISL 482769|B.1|Egypt|2020-05-11	Africa|hCoV-19/South Africa/KRISP-0310/2020|EPI ISL 487294|C.1|South Africa|2020-06-24	0.0003741368	Africa
Africa|hCoV-19/Egypt/MASRI-024/2020|EPI ISL 482770|B.1|Egypt|2020-05-11	Africa|hCoV-19/South Africa/KRISP-0310/2020|EPI ISL 487294|C.1|South Africa|2020-06-24	0.0004416947	Africa
Africa|hCoV-19/Egypt/MASRI-025/2020|EPI ISL 482771|B.1|Egypt|2020-05-10	Africa|hCoV-19/South Africa/KRISP-0310/2020|EPI ISL 487294|C.1|South Africa|2020-06-24	0.0005779343	Africa
Africa|hCoV-19/Egypt/MASRI-026/2020|EPI ISL 482772|B.1|Egypt|2020-05-10	Africa|hCoV-19/South Africa/KRISP-0310/2020|EPI ISL 487294|C.1|South Africa|2020-06-24	0.0005097654	Africa
Africa|hCoV-19/Egypt/MASRI-027/2020|EPI ISL 482773|B.1.1.123|Egypt|2020-05-08	Africa|hCoV-19/South Africa/KRISP-0310/2020|EPI ISL 487294|C.1|South Africa|2020-06-24	0.0003063808	Africa
Africa|hCoV-19/Egypt/MASRI-028/2020|EPI ISL 483038|B.1|Egypt|2020-05-13	Africa|hCoV-19/South Africa/KRISP-0310/2020|EPI ISL 487294|C.1|South Africa|2020-06-24	0.0005096807	Africa
Africa|hCoV-19/Egypt/MASRI-029/2020|EPI ISL 482774|B.1|Egypt|2020-05-13	Africa|hCoV-19/South Africa/KRISP-0310/2020|EPI ISL 487294|C.1|South Africa|2020-06-24	0.0004417097	Africa
Africa|hCoV-19/Egypt/MASRI-10/2020|EPI ISL 475752|B.1.255|Egypt|2020-05	Africa|hCoV-19/South Africa/KRISP-0310/2020|EPI ISL 487294|C.1|South Africa|2020-06-24	0.0005438348	Africa
Africa|hCoV-19/Egypt/MASRI-11/2020|EPI ISL 475753|B.1.36|Egypt|2020-05	Africa|hCoV-19/South Africa/KRISP-0310/2020|EPI ISL 487294|C.1|South Africa|2020-06-24	0.0006796732	Africa
Africa|hCoV-19/Egypt/MASRI-14/2020|EPI ISL 475749|B.1|Egypt|2020-05	Africa|hCoV-19/South Africa/KRISP-0310/2020|EPI ISL 487294|C.1|South Africa|2020-06-24	0.0004077238	Africa
Africa|hCoV-19/Egypt/MASRI-15/2020|EPI ISL 475750|B.1.1|Egypt|2020-05	Africa|hCoV-19/South Africa/KRISP-0310/2020|EPI ISL 487294|C.1|South Africa|2020-06-24	0.0005471724	Africa
Africa|hCoV-19/Egypt/MASRI-2/2020|EPI ISL 475745|B.1|Egypt|2020-05	Africa|hCoV-19/South Africa/KRISP-0310/2020|EPI ISL 487294|C.1|South Africa|2020-06-24	0.0004416796	Africa
Africa|hCoV-19/Egypt/MASRI-3/2020|EPI ISL 475746|A|Egypt|2020-05	Africa|hCoV-19/South Africa/KRISP-0310/2020|EPI ISL 487294|C.1|South Africa|2020-06-24	0.0007137302	Africa
Africa|hCoV-19/Egypt/MASRI-6/2020|EPI ISL 475747|B.1.255|Egypt|2020-05	Africa|hCoV-19/South Africa/KRISP-0310/2020|EPI ISL 487294|C.1|South Africa|2020-06-24	0.0004416798	Africa
Africa|hCoV-19/Egypt/MASRI-9/2020|EPI ISL 475751|B.1.1.1|Egypt|2020-05	Africa|hCoV-19/South Africa/KRISP-0310/2020|EPI ISL 487294|C.1|South Africa|2020-06-24	0.0004078247	Africa
Africa|hCoV-19/Egypt/NRC-01/2020|EPI ISL 430820|B.1|Egypt|2020-03-18	Africa|hCoV-19/South Africa/KRISP-0310/2020|EPI ISL 487294|C.1|South Africa|2020-06-24	0.0004093704	Africa
Africa|hCoV-19/Egypt/NRC-03/2020|EPI ISL 430819|B.1.246|Egypt|2020-03-18	Africa|hCoV-19/South Africa/KRISP-0310/2020|EPI ISL 487294|C.1|South Africa|2020-06-24	0.0004431897	Africa
Africa|hCoV-19/Gabon/ITM-K011/2020|EPI ISL 539573|A|Gabon|2020-03-22	Africa|hCoV-19/South Africa/KRISP-0310/2020|EPI ISL 487294|C.1|South Africa|2020-06-24	0.0006456724	Africa
Africa|hCoV-19/Gabon/ITM-K023/2020|EPI ISL 539574|B.1.178|Gabon|2020-03-27	Africa|hCoV-19/South Africa/KRISP-0310/2020|EPI ISL 487294|C.1|South Africa|2020-06-24	0.0004076878	Africa
Africa|hCoV-19/Gabon/ITM-K027/2020|EPI ISL 539575|A|Gabon|2020-03-27	Africa|hCoV-19/South Africa/KRISP-0310/2020|EPI ISL 487294|C.1|South Africa|2020-06-24	0.0006456572	Africa
Africa|hCoV-19/Gabon/ITM-K028/2020|EPI ISL 539576|B.1.292|Gabon|2020-03-27	Africa|hCoV-19/South Africa/KRISP-0310/2020|EPI ISL 487294|C.1|South Africa|2020-06-24	0.0004076961	Africa
Africa|hCoV-19/Gambia/0214/2020|EPI ISL 471158|B.1|Gambia|2020-03-29	Africa|hCoV-19/South Africa/KRISP-0310/2020|EPI ISL 487294|C.1|South Africa|2020-06-24	0.0003743390	Africa
Africa|hCoV-19/Gambia/0268/2020|EPI ISL 471159|B.1.1|Gambia|2020-03-21	Africa|hCoV-19/South Africa/KRISP-0310/2020|EPI ISL 487294|C.1|South Africa|2020-06-24	0.0002401005	Africa
Africa|hCoV-19/Gambia/0278/2020|EPI ISL 471160|B.1.1|Gambia|2020-03-20	Africa|hCoV-19/South Africa/KRISP-0310/2020|EPI ISL 487294|C.1|South Africa|2020-06-24	0.0002404553	Africa
Africa|hCoV-19/Gambia/0528/2020|EPI ISL 471161|B.1.1.293|Gambia|2020-04-30	Africa|hCoV-19/South Africa/KRISP-0310/2020|EPI ISL 487294|C.1|South Africa|2020-06-24	0.0002787756	Africa
Africa|hCoV-19/Gambia/0531/2020|EPI ISL 471162|B.1.1.293|Gambia|2020-04-30	Africa|hCoV-19/South Africa/KRISP-0310/2020|EPI ISL 487294|C.1|South Africa|2020-06-24	0.0002787950	Africa
Africa|hCoV-19/Gambia/0536/2020|EPI ISL 471163|B.1.1.293|Gambia|2020-04-30	Africa|hCoV-19/South Africa/KRISP-0310/2020|EPI ISL 487294|C.1|South Africa|2020-06-24	0.0002717504	Africa
Africa|hCoV-19/Gambia/0547/2020|EPI ISL 471164|B.1.1.293|Gambia|2020-04-30	Africa|hCoV-19/South Africa/KRISP-0310/2020|EPI ISL 487294|C.1|South Africa|2020-06-24	0.0002721848	Africa
Africa|hCoV-19/Gambia/0548/2020|EPI ISL 471165|B.1.5|Gambia|2020-04-30	Africa|hCoV-19/South Africa/KRISP-0310/2020|EPI ISL 487294|C.1|South Africa|2020-06-24	0.0002461961	Africa
Africa|hCoV-19/Gambia/1090/2020|EPI ISL 471166|B.1.1|Gambia|2020-05-04	Africa|hCoV-19/South Africa/KRISP-0310/2020|EPI ISL 487294|C.1|South Africa|2020-06-24	0.0003082374	Africa
Africa|hCoV-19/Gambia/1094/2020|EPI ISL 471167|B.1.1.293|Gambia|2020-05-04	Africa|hCoV-19/South Africa/KRISP-0310/2020|EPI ISL 487294|C.1|South Africa|2020-06-24	0.0002717503	Africa
Africa|hCoV-19/Gambia/1251/2020|EPI ISL 471168|B.1.1.293|Gambia|2020-05-07	Africa|hCoV-19/South Africa/KRISP-0310/2020|EPI ISL 487294|C.1|South Africa|2020-06-24	0.0002787755	Africa
Africa|hCoV-19/Gambia/1264/2020|EPI ISL 471169|B.1.1|Gambia|2020-05-07	Africa|hCoV-19/South Africa/KRISP-0310/2020|EPI ISL 487294|C.1|South Africa|2020-06-24	0.0002397717	Africa
Africa|hCoV-19/Gambia/1271/2020|EPI ISL 471170|B.1.1|Gambia|2020-05-07	Africa|hCoV-19/South Africa/KRISP-0310/2020|EPI ISL 487294|C.1|South Africa|2020-06-24	0.0002400841	Africa
Africa|hCoV-19/Gambia/1277/2020|EPI ISL 471171|B.1.1.293|Gambia|2020-05-07	Africa|hCoV-19/South Africa/KRISP-0310/2020|EPI ISL 487294|C.1|South Africa|2020-06-24	0.0002717502	Africa
Africa|hCoV-19/Gambia/3668/2020|EPI ISL 560992|B.1.5.12|Gambia|2020-07-30	Africa|hCoV-19/South Africa/KRISP-0310/2020|EPI ISL 487294|C.1|South Africa|2020-06-24	0.0005819939	Africa
Africa|hCoV-19/Gambia/3670/2020|EPI ISL 560993|B.1.5.12|Gambia|2020-07-30	Africa|hCoV-19/South Africa/KRISP-0310/2020|EPI ISL 487294|C.1|South Africa|2020-06-24	0.0005868145	Africa
Africa|hCoV-19/Gambia/3671/2020|EPI ISL 560994|B.1.1.293|Gambia|2020-07-30	Africa|hCoV-19/South Africa/KRISP-0310/2020|EPI ISL 487294|C.1|South Africa|2020-06-24	0.0003422708	Africa
Africa|hCoV-19/Gambia/3673/2020|EPI ISL 560995|B.1.5|Gambia|2020-07-30	Africa|hCoV-19/South Africa/KRISP-0310/2020|EPI ISL 487294|C.1|South Africa|2020-06-24	0.0003423362	Africa
Africa|hCoV-19/Gambia/3676/2020|EPI ISL 560996|B.1.5|Gambia|2020-07-30	Africa|hCoV-19/South Africa/KRISP-0310/2020|EPI ISL 487294|C.1|South Africa|2020-06-24	0.0003485618	Africa
Africa|hCoV-19/Gambia/3678/2020|EPI ISL 560997|B.1.292|Gambia|2020-07-30	Africa|hCoV-19/South Africa/KRISP-0310/2020|EPI ISL 487294|C.1|South Africa|2020-06-24	0.0004416949	Africa
Africa|hCoV-19/Gambia/3679/2020|EPI ISL 560998|B.1.5.12|Gambia|2020-07-30	Africa|hCoV-19/South Africa/KRISP-0310/2020|EPI ISL 487294|C.1|South Africa|2020-06-24	0.0005178006	Africa
Africa|hCoV-19/Gambia/3680/2020|EPI ISL 560999|B.1.5|Gambia|2020-07-30	Africa|hCoV-19/South Africa/KRISP-0310/2020|EPI ISL 487294|C.1|South Africa|2020-06-24	0.0003486952	Africa
Africa|hCoV-19/Gambia/3683/2020|EPI ISL 561000|B.1.292|Gambia|2020-07-30	Africa|hCoV-19/South Africa/KRISP-0310/2020|EPI ISL 487294|C.1|South Africa|2020-06-24	0.0004756806	Africa
Africa|hCoV-19/Gambia/3703/2020|EPI ISL 561001|B.1.5.12|Gambia|2020-07-30	Africa|hCoV-19/South Africa/KRISP-0310/2020|EPI ISL 487294|C.1|South Africa|2020-06-24	0.0005096806	Africa
Africa|hCoV-19/Gambia/3717/2020|EPI ISL 561002|B.1.5|Gambia|2020-07-30	Africa|hCoV-19/South Africa/KRISP-0310/2020|EPI ISL 487294|C.1|South Africa|2020-06-24	0.0003796904	Africa
Africa|hCoV-19/Gambia/3724/2020|EPI ISL 561003|B.1.5.12|Gambia|2020-07-30	Africa|hCoV-19/South Africa/KRISP-0310/2020|EPI ISL 487294|C.1|South Africa|2020-06-24	0.0005096807	Africa
Africa|hCoV-19/Gambia/3725/2020|EPI ISL 561004|B.1.1.293|Gambia|2020-07-30	Africa|hCoV-19/South Africa/KRISP-0310/2020|EPI ISL 487294|C.1|South Africa|2020-06-24	0.0004076863	Africa
Africa|hCoV-19/Gambia/3728/2020|EPI ISL 561005|B.1.5|Gambia|2020-07-30	Africa|hCoV-19/South Africa/KRISP-0310/2020|EPI ISL 487294|C.1|South Africa|2020-06-24	0.0003202958	Africa
Africa|hCoV-19/Gambia/3729/2020|EPI ISL 561006|B.1.5.12|Gambia|2020-07-30	Africa|hCoV-19/South Africa/KRISP-0310/2020|EPI ISL 487294|C.1|South Africa|2020-06-24	0.0004416905	Africa
Africa|hCoV-19/Gambia/3732/2020|EPI ISL 561007|B.1.5|Gambia|2020-07-30	Africa|hCoV-19/South Africa/KRISP-0310/2020|EPI ISL 487294|C.1|South Africa|2020-06-24	0.0003799657	Africa
Africa|hCoV-19/Gambia/3735/2020|EPI ISL 561008|B.1.5|Gambia|2020-07-30	Africa|hCoV-19/South Africa/KRISP-0310/2020|EPI ISL 487294|C.1|South Africa|2020-06-24	0.0003136771	Africa
Africa|hCoV-19/Gambia/3737/2020|EPI ISL 561009|B.1.1.293|Gambia|2020-07-30	Africa|hCoV-19/South Africa/KRISP-0310/2020|EPI ISL 487294|C.1|South Africa|2020-06-24	0.0003738953	Africa
Africa|hCoV-19/Gambia/3741/2020|EPI ISL 561010|B.1.5.12|Gambia|2020-07-30	Africa|hCoV-19/South Africa/KRISP-0310/2020|EPI ISL 487294|C.1|South Africa|2020-06-24	0.0004486970	Africa
Africa|hCoV-19/Gambia/3743/2020|EPI ISL 561011|B.1.5.12|Gambia|2020-07-30	Africa|hCoV-19/South Africa/KRISP-0310/2020|EPI ISL 487294|C.1|South Africa|2020-06-24	0.0005776833	Africa
Africa|hCoV-19/Gambia/3749/2020|EPI ISL 561012|B.1.5.12|Gambia|2020-07-30	Africa|hCoV-19/South Africa/KRISP-0310/2020|EPI ISL 487294|C.1|South Africa|2020-06-24	0.0005096634	Africa
Africa|hCoV-19/Gambia/3761/2020|EPI ISL 561013|B.1.5.12|Gambia|2020-07-30	Africa|hCoV-19/South Africa/KRISP-0310/2020|EPI ISL 487294|C.1|South Africa|2020-06-24	0.0005096634	Africa
Africa|hCoV-19/Gambia/3772/2020|EPI ISL 561025|B.1.5|Gambia|2020-07-30	Africa|hCoV-19/South Africa/KRISP-0310/2020|EPI ISL 487294|C.1|South Africa|2020-06-24	0.0003524307	Africa
Africa|hCoV-19/Gambia/GC19-015/2020|EPI ISL 428855|B.1.1.8|Gambia|2020-03-17	Africa|hCoV-19/South Africa/KRISP-0310/2020|EPI ISL 487294|C.1|South Africa|2020-06-24	0.0002717385	Africa
Africa|hCoV-19/Gambia/GC19-026/2020|EPI ISL 428856|B.6|Gambia|2020-03-21	Africa|hCoV-19/South Africa/KRISP-0310/2020|EPI ISL 487294|C.1|South Africa|2020-06-24	0.0006116605	Africa
Africa|hCoV-19/Gambia/GC19-029/2020|EPI ISL 428857|B.1|Gambia|2020-04-20	Africa|hCoV-19/South Africa/KRISP-0310/2020|EPI ISL 487294|C.1|South Africa|2020-06-24	0.0004077140	Africa
Africa|hCoV-19/Gambia/GC19-0479/2020|EPI ISL 561015|B.1.1.293|Gambia|2020-04-29	Africa|hCoV-19/South Africa/KRISP-0310/2020|EPI ISL 487294|C.1|South Africa|2020-06-24	0.0002841913	Africa
Africa|hCoV-19/Gambia/GC19-0544/2020|EPI ISL 561016|B.1.5|Gambia|2020-05-01	Africa|hCoV-19/South Africa/KRISP-0310/2020|EPI ISL 487294|C.1|South Africa|2020-06-24	0.0002475693	Africa
Africa|hCoV-19/Gambia/GC19-1385/2020|EPI ISL 561018|B.1.5|Gambia|2020-05-12	Africa|hCoV-19/South Africa/KRISP-0310/2020|EPI ISL 487294|C.1|South Africa|2020-06-24	0.0002503037	Africa
Africa|hCoV-19/Gambia/GC19-1503/2020|EPI ISL 561021|B.1.1|Gambia|2020-05-14	Africa|hCoV-19/South Africa/KRISP-0310/2020|EPI ISL 487294|C.1|South Africa|2020-06-24	0.0003397005	Africa
Africa|hCoV-19/Gambia/GC19-1527/2020|EPI ISL 561022|B.1.1.293|Gambia|2020-05-16	Africa|hCoV-19/South Africa/KRISP-0310/2020|EPI ISL 487294|C.1|South Africa|2020-06-24	0.0002717779	Africa
Africa|hCoV-19/Gambia/GC19-1533/2020|EPI ISL 561023|B.1.1.264|Gambia|2020-05-16	Africa|hCoV-19/South Africa/KRISP-0310/2020|EPI ISL 487294|C.1|South Africa|2020-06-24	0.0002817202	Africa
Africa|hCoV-19/Gambia/GC19-1572/2020|EPI ISL 561014|B.1.1|Gambia|2020-05-20	Africa|hCoV-19/South Africa/KRISP-0310/2020|EPI ISL 487294|C.1|South Africa|2020-06-24	0.0002467954	Africa
Africa|hCoV-19/Gambia/GC19-1575/2020|EPI ISL 561026|B.1.1|Gambia|2020-05-20	Africa|hCoV-19/South Africa/KRISP-0310/2020|EPI ISL 487294|C.1|South Africa|2020-06-24	0.0003509157	Africa
Africa|hCoV-19/Gambia/GC19-1606/2020|EPI ISL 561027|B.1.1|Gambia|2020-05-20	Africa|hCoV-19/South Africa/KRISP-0310/2020|EPI ISL 487294|C.1|South Africa|2020-06-24	0.0002817286	Africa
Africa|hCoV-19/Gambia/GC19-1706/2020|EPI ISL 561028|B.1.5|Gambia|2020-05-22	Africa|hCoV-19/South Africa/KRISP-0310/2020|EPI ISL 487294|C.1|South Africa|2020-06-24	0.0002477084	Africa
Africa|hCoV-19/Gambia/GC19-1814/2020|EPI ISL 561032|B.1.5|Gambia|2020-05-28	Africa|hCoV-19/South Africa/KRISP-0310/2020|EPI ISL 487294|C.1|South Africa|2020-06-24	0.0002502137	Africa
Africa|hCoV-19/Gambia/GC19-1818/2020|EPI ISL 561034|B.1.1|Gambia|2020-05-28	Africa|hCoV-19/South Africa/KRISP-0310/2020|EPI ISL 487294|C.1|South Africa|2020-06-24	0.0003397232	Africa
Africa|hCoV-19/Gambia/GC19-1983/2020|EPI ISL 561038|B.1.1|Gambia|2020-06-07	Africa|hCoV-19/South Africa/KRISP-0310/2020|EPI ISL 487294|C.1|South Africa|2020-06-24	0.0003397132	Africa
Africa|hCoV-19/Gambia/GC19-2197/2020|EPI ISL 561040|B.1.292|Gambia|2020-06-26	Africa|hCoV-19/South Africa/KRISP-0310/2020|EPI ISL 487294|C.1|South Africa|2020-06-24	0.0004453102	Africa
Africa|hCoV-19/Gambia/GC19-2427/2020|EPI ISL 561105|B.1.1.293|Gambia|2020-07-21	Africa|hCoV-19/South Africa/KRISP-0310/2020|EPI ISL 487294|C.1|South Africa|2020-06-24	0.0003737683	Africa
Africa|hCoV-19/Gambia/GC19-2443/2020|EPI ISL 561106|B.1.5|Gambia|2020-07-21	Africa|hCoV-19/South Africa/KRISP-0310/2020|EPI ISL 487294|C.1|South Africa|2020-06-24	0.0003218529	Africa
Africa|hCoV-19/Gambia/GC19-2450/2020|EPI ISL 561107|B.1.5.12|Gambia|2020-07-21	Africa|hCoV-19/South Africa/KRISP-0310/2020|EPI ISL 487294|C.1|South Africa|2020-06-24	0.0005096874	Africa
Africa|hCoV-19/Gambia/GC19-2459/2020|EPI ISL 561108|B.1.1.293|Gambia|2020-07-21	Africa|hCoV-19/South Africa/KRISP-0310/2020|EPI ISL 487294|C.1|South Africa|2020-06-24	0.0003425369	Africa
Africa|hCoV-19/Gambia/GC19-2469/2020|EPI ISL 561109|B.1.5|Gambia|2020-07-21	Africa|hCoV-19/South Africa/KRISP-0310/2020|EPI ISL 487294|C.1|South Africa|2020-06-24	0.0003137100	Africa
Africa|hCoV-19/Gambia/GC19-2473/2020|EPI ISL 561110|B.1.5.12|Gambia|2020-07-21	Africa|hCoV-19/South Africa/KRISP-0310/2020|EPI ISL 487294|C.1|South Africa|2020-06-24	0.0005437020	Africa
Africa|hCoV-19/Gambia/GC19-2498/2020|EPI ISL 561111|B.1.292|Gambia|2020-07-21	Africa|hCoV-19/South Africa/KRISP-0310/2020|EPI ISL 487294|C.1|South Africa|2020-06-24	0.0004756648	Africa
Africa|hCoV-19/Gambia/GC19-2525/2020|EPI ISL 561113|B.1.1.293|Gambia|2020-07-21	Africa|hCoV-19/South Africa/KRISP-0310/2020|EPI ISL 487294|C.1|South Africa|2020-06-24	0.0003057253	Africa
Africa|hCoV-19/Gambia/GC19-2526/2020|EPI ISL 561114|B.1.5.12|Gambia|2020-07-21	Africa|hCoV-19/South Africa/KRISP-0310/2020|EPI ISL 487294|C.1|South Africa|2020-06-24	0.0005437129	Africa
Africa|hCoV-19/Gambia/GC19-2629/2020|EPI ISL 561123|B.1.5.12|Gambia|2020-07-21	Africa|hCoV-19/South Africa/KRISP-0310/2020|EPI ISL 487294|C.1|South Africa|2020-06-24	0.0005138777	Africa
Africa|hCoV-19/Gambia/GC19-2632/2020|EPI ISL 561124|B.1.5.12|Gambia|2020-07-21	Africa|hCoV-19/South Africa/KRISP-0310/2020|EPI ISL 487294|C.1|South Africa|2020-06-24	0.0005134907	Africa
Africa|hCoV-19/Gambia/GC19-2638/2020|EPI ISL 561126|B.1.5.12|Gambia|2020-07-21	Africa|hCoV-19/South Africa/KRISP-0310/2020|EPI ISL 487294|C.1|South Africa|2020-06-24	0.0004911541	Africa
Africa|hCoV-19/Gambia/GC19-2652/2020|EPI ISL 561128|B.1.5.12|Gambia|2020-07-21	Africa|hCoV-19/South Africa/KRISP-0310/2020|EPI ISL 487294|C.1|South Africa|2020-06-24	0.0004079091	Africa
Africa|hCoV-19/Gambia/GC19-2654/2020|EPI ISL 561130|B.1.292|Gambia|2020-07-21	Africa|hCoV-19/South Africa/KRISP-0310/2020|EPI ISL 487294|C.1|South Africa|2020-06-24	0.0005097032	Africa
Africa|hCoV-19/Gambia/GC19-2663/2020|EPI ISL 561133|B.1.1.293|Gambia|2020-07-21	Africa|hCoV-19/South Africa/KRISP-0310/2020|EPI ISL 487294|C.1|South Africa|2020-06-24	0.0003736883	Africa
Africa|hCoV-19/Gambia/GC19-2707/2020|EPI ISL 561134|B.1.1.293|Gambia|2020-07-21	Africa|hCoV-19/South Africa/KRISP-0310/2020|EPI ISL 487294|C.1|South Africa|2020-06-24	0.0004107516	Africa
Africa|hCoV-19/Gambia/GC19-2711/2020|EPI ISL 561135|B.1.5.12|Gambia|2020-07-21	Africa|hCoV-19/South Africa/KRISP-0310/2020|EPI ISL 487294|C.1|South Africa|2020-06-24	0.0004756552	Africa
Africa|hCoV-19/Gambia/GC19-2730/2020|EPI ISL 561136|B.1.5.12|Gambia|2020-07-21	Africa|hCoV-19/South Africa/KRISP-0310/2020|EPI ISL 487294|C.1|South Africa|2020-06-24	0.0006162789	Africa
Africa|hCoV-19/Gambia/GC19-2731/2020|EPI ISL 561137|B.1.1.293|Gambia|2020-07-21	Africa|hCoV-19/South Africa/KRISP-0310/2020|EPI ISL 487294|C.1|South Africa|2020-06-24	0.0003057460	Africa
Africa|hCoV-19/Gambia/GC19-2828/2020|EPI ISL 561150|B.1.361|Gambia|2020-07-24	Africa|hCoV-19/South Africa/KRISP-0310/2020|EPI ISL 487294|C.1|South Africa|2020-06-24	0.0004757180	Africa
Africa|hCoV-19/Gambia/GC19-2842/2020|EPI ISL 561151|B.1.1|Gambia|2020-07-24	Africa|hCoV-19/South Africa/KRISP-0310/2020|EPI ISL 487294|C.1|South Africa|2020-06-24	0.0004077001	Africa
Africa|hCoV-19/Gambia/GC19-2898/2020|EPI ISL 561153|B.1.5.12|Gambia|2020-07-24	Africa|hCoV-19/South Africa/KRISP-0310/2020|EPI ISL 487294|C.1|South Africa|2020-06-24	0.0004756874	Africa
Africa|hCoV-19/Gambia/GC19-2904/2020|EPI ISL 561154|B.1.1|Gambia|2020-07-24	Africa|hCoV-19/South Africa/KRISP-0310/2020|EPI ISL 487294|C.1|South Africa|2020-06-24	0.0004076862	Africa
Africa|hCoV-19/Gambia/GC19-2947/2020|EPI ISL 561155|B.1.5.12|Gambia|2020-07-24	Africa|hCoV-19/South Africa/KRISP-0310/2020|EPI ISL 487294|C.1|South Africa|2020-06-24	0.0005096634	Africa
Africa|hCoV-19/Gambia/GC19-2973/2020|EPI ISL 561156|B.1.1.293|Gambia|2020-07-24	Africa|hCoV-19/South Africa/KRISP-0310/2020|EPI ISL 487294|C.1|South Africa|2020-06-24	0.0003057253	Africa
Africa|hCoV-19/Gambia/GC19-2977/2020|EPI ISL 561157|B.1.1.293|Gambia|2020-07-24	Africa|hCoV-19/South Africa/KRISP-0310/2020|EPI ISL 487294|C.1|South Africa|2020-06-24	0.0003057253	Africa
Africa|hCoV-19/Gambia/GC19-2985/2020|EPI ISL 561158|B.1.5.12|Gambia|2020-07-24	Africa|hCoV-19/South Africa/KRISP-0310/2020|EPI ISL 487294|C.1|South Africa|2020-06-24	0.0004076879	Africa
Africa|hCoV-19/Gambia/GC19-2991/2020|EPI ISL 561159|B.1.1|Gambia|2020-07-24	Africa|hCoV-19/South Africa/KRISP-0310/2020|EPI ISL 487294|C.1|South Africa|2020-06-24	0.0003737556	Africa
Africa|hCoV-19/Gambia/GC19-3064/2020|EPI ISL 561160|B.1.1|Gambia|2020-07-25	Africa|hCoV-19/South Africa/KRISP-0310/2020|EPI ISL 487294|C.1|South Africa|2020-06-24	0.0004077140	Africa
Africa|hCoV-19/Gambia/GC19-3065/2020|EPI ISL 561161|B.1.5.12|Gambia|2020-07-25	Africa|hCoV-19/South Africa/KRISP-0310/2020|EPI ISL 487294|C.1|South Africa|2020-06-24	0.0005530397	Africa
Africa|hCoV-19/Gambia/GC19-3081/2020|EPI ISL 561162|B.1.1|Gambia|2020-07-25	Africa|hCoV-19/South Africa/KRISP-0310/2020|EPI ISL 487294|C.1|South Africa|2020-06-24	0.0004076996	Africa
Africa|hCoV-19/Gambia/GC19-3085/2020|EPI ISL 561163|B.1.1.293|Gambia|2020-07-25	Africa|hCoV-19/South Africa/KRISP-0310/2020|EPI ISL 487294|C.1|South Africa|2020-06-24	0.0003423093	Africa
Africa|hCoV-19/Gambia/GC19-3087/2020|EPI ISL 561041|B.1.292|Gambia|2020-07-25	Africa|hCoV-19/South Africa/KRISP-0310/2020|EPI ISL 487294|C.1|South Africa|2020-06-24	0.0005096511	Africa
Africa|hCoV-19/Gambia/GC19-3099/2020|EPI ISL 561164|B.1.1.242|Gambia|2020-07-25	Africa|hCoV-19/South Africa/KRISP-0310/2020|EPI ISL 487294|C.1|South Africa|2020-06-24	0.0003736935	Africa
Africa|hCoV-19/Gambia/GC19-3110/2020|EPI ISL 561165|B.1.1.293|Gambia|2020-07-25	Africa|hCoV-19/South Africa/KRISP-0310/2020|EPI ISL 487294|C.1|South Africa|2020-06-24	0.0003397132	Africa
Africa|hCoV-19/Gambia/GC19-3112/2020|EPI ISL 561166|B.1|Gambia|2020-07-25	Africa|hCoV-19/South Africa/KRISP-0310/2020|EPI ISL 487294|C.1|South Africa|2020-06-24	0.0005776501	Africa
Africa|hCoV-19/Gambia/GC19-3113/2020|EPI ISL 561167|B.1.1.293|Gambia|2020-07-25	Africa|hCoV-19/South Africa/KRISP-0310/2020|EPI ISL 487294|C.1|South Africa|2020-06-24	0.0003057253	Africa
Africa|hCoV-19/Gambia/GC19-3114/2020|EPI ISL 561168|B.1.1|Gambia|2020-07-25	Africa|hCoV-19/South Africa/KRISP-0310/2020|EPI ISL 487294|C.1|South Africa|2020-06-24	0.0004076863	Africa
Africa|hCoV-19/Gambia/GC19-3135/2020|EPI ISL 561169|B.1.5.12|Gambia|2020-07-27	Africa|hCoV-19/South Africa/KRISP-0310/2020|EPI ISL 487294|C.1|South Africa|2020-06-24	0.0004107573	Africa
Africa|hCoV-19/Gambia/GC19-3140/2020|EPI ISL 561042|B.1.5.12|Gambia|2020-07-27	Africa|hCoV-19/South Africa/KRISP-0310/2020|EPI ISL 487294|C.1|South Africa|2020-06-24	0.0005777203	Africa
Africa|hCoV-19/Gambia/GC19-3145/2020|EPI ISL 561170|B.1.1|Gambia|2020-07-27	Africa|hCoV-19/South Africa/KRISP-0310/2020|EPI ISL 487294|C.1|South Africa|2020-06-24	0.0004077001	Africa
Africa|hCoV-19/Gambia/GC19-3146/2020|EPI ISL 561171|B.1.5.12|Gambia|2020-07-27	Africa|hCoV-19/South Africa/KRISP-0310/2020|EPI ISL 487294|C.1|South Africa|2020-06-24	0.0004108881	Africa
Africa|hCoV-19/Gambia/GC19-3165/2020|EPI ISL 561043|B.1.1.293|Gambia|2020-07-27	Africa|hCoV-19/South Africa/KRISP-0310/2020|EPI ISL 487294|C.1|South Africa|2020-06-24	0.0003057253	Africa
Africa|hCoV-19/Gambia/GC19-3166/2020|EPI ISL 561044|B.1.5.12|Gambia|2020-07-27	Africa|hCoV-19/South Africa/KRISP-0310/2020|EPI ISL 487294|C.1|South Africa|2020-06-24	0.0004107433	Africa
Africa|hCoV-19/Gambia/GC19-3189/2020|EPI ISL 561045|B.1.5|Gambia|2020-07-27	Africa|hCoV-19/South Africa/KRISP-0310/2020|EPI ISL 487294|C.1|South Africa|2020-06-24	0.0002765307	Africa
Africa|hCoV-19/Gambia/GC19-3192/2020|EPI ISL 561046|B.1.5|Gambia|2020-07-27	Africa|hCoV-19/South Africa/KRISP-0310/2020|EPI ISL 487294|C.1|South Africa|2020-06-24	0.0002738551	Africa
Africa|hCoV-19/Gambia/GC19-3193/2020|EPI ISL 561047|B.1.5.12|Gambia|2020-07-27	Africa|hCoV-19/South Africa/KRISP-0310/2020|EPI ISL 487294|C.1|South Africa|2020-06-24	0.0004107292	Africa
Africa|hCoV-19/Gambia/GC19-3208/2020|EPI ISL 561048|B.1.5.12|Gambia|2020-07-27	Africa|hCoV-19/South Africa/KRISP-0310/2020|EPI ISL 487294|C.1|South Africa|2020-06-24	0.0004792858	Africa
Africa|hCoV-19/Gambia/GC19-3209/2020|EPI ISL 561049|B.1.5.12|Gambia|2020-07-27	Africa|hCoV-19/South Africa/KRISP-0310/2020|EPI ISL 487294|C.1|South Africa|2020-06-24	0.0003765456	Africa
Africa|hCoV-19/Gambia/GC19-3210/2020|EPI ISL 561050|B.1.5.12|Gambia|2020-07-27	Africa|hCoV-19/South Africa/KRISP-0310/2020|EPI ISL 487294|C.1|South Africa|2020-06-24	0.0003858904	Africa
Africa|hCoV-19/Gambia/GC19-3214/2020|EPI ISL 561051|B.1.1.293|Gambia|2020-07-27	Africa|hCoV-19/South Africa/KRISP-0310/2020|EPI ISL 487294|C.1|South Africa|2020-06-24	0.0003080717	Africa
Africa|hCoV-19/Gambia/GC19-3219/2020|EPI ISL 561052|B.1.5.12|Gambia|2020-07-27	Africa|hCoV-19/South Africa/KRISP-0310/2020|EPI ISL 487294|C.1|South Africa|2020-06-24	0.0004077431	Africa
Africa|hCoV-19/Gambia/GC19-3246/2020|EPI ISL 561053|B.1.5.12|Gambia|2020-07-27	Africa|hCoV-19/South Africa/KRISP-0310/2020|EPI ISL 487294|C.1|South Africa|2020-06-24	0.0004107797	Africa
Africa|hCoV-19/Gambia/GC19-3255/2020|EPI ISL 561054|B.1.177|Gambia|2020-07-27	Africa|hCoV-19/South Africa/KRISP-0310/2020|EPI ISL 487294|C.1|South Africa|2020-06-24	0.0002396051	Africa
Africa|hCoV-19/Gambia/GC19-3266/2020|EPI ISL 561055|B.1.5|Gambia|2020-07-27	Africa|hCoV-19/South Africa/KRISP-0310/2020|EPI ISL 487294|C.1|South Africa|2020-06-24	0.0002053575	Africa
Africa|hCoV-19/Gambia/GC19-3267/2020|EPI ISL 561056|B.1.5.12|Gambia|2020-07-27	Africa|hCoV-19/South Africa/KRISP-0310/2020|EPI ISL 487294|C.1|South Africa|2020-06-24	0.0003423106	Africa
Africa|hCoV-19/Gambia/GC19-3278/2020|EPI ISL 561058|B.1.5.12|Gambia|2020-07-27	Africa|hCoV-19/South Africa/KRISP-0310/2020|EPI ISL 487294|C.1|South Africa|2020-06-24	0.0003764979	Africa
Africa|hCoV-19/Gambia/GC19-3301/2020|EPI ISL 561059|B.1.5.12|Gambia|2020-07-27	Africa|hCoV-19/South Africa/KRISP-0310/2020|EPI ISL 487294|C.1|South Africa|2020-06-24	0.0003765366	Africa
Africa|hCoV-19/Gambia/GC19-3317/2020|EPI ISL 561060|B.1.5|Gambia|2020-07-27	Africa|hCoV-19/South Africa/KRISP-0310/2020|EPI ISL 487294|C.1|South Africa|2020-06-24	0.0002718398	Africa
Africa|hCoV-19/Gambia/GC19-3323/2020|EPI ISL 561061|B.1.5|Gambia|2020-07-27	Africa|hCoV-19/South Africa/KRISP-0310/2020|EPI ISL 487294|C.1|South Africa|2020-06-24	0.0002396240	Africa
Africa|hCoV-19/Gambia/GC19-3358/2020|EPI ISL 561062|B.1.1.293|Gambia|2020-07-27	Africa|hCoV-19/South Africa/KRISP-0310/2020|EPI ISL 487294|C.1|South Africa|2020-06-24	0.0004076862	Africa
Africa|hCoV-19/Gambia/GC19-3365/2020|EPI ISL 561063|B.1.5.12|Gambia|2020-07-27	Africa|hCoV-19/South Africa/KRISP-0310/2020|EPI ISL 487294|C.1|South Africa|2020-06-24	0.0004450159	Africa
Africa|hCoV-19/Gambia/GC19-3373/2020|EPI ISL 561064|B.1.5|Gambia|2020-07-27	Africa|hCoV-19/South Africa/KRISP-0310/2020|EPI ISL 487294|C.1|South Africa|2020-06-24	0.0003080837	Africa
Africa|hCoV-19/Gambia/GC19-3374/2020|EPI ISL 561065|B.1.5.12|Gambia|2020-07-27	Africa|hCoV-19/South Africa/KRISP-0310/2020|EPI ISL 487294|C.1|South Africa|2020-06-24	0.0004107432	Africa
Africa|hCoV-19/Gambia/GC19-3375/2020|EPI ISL 561066|B.1.5.12|Gambia|2020-07-27	Africa|hCoV-19/South Africa/KRISP-0310/2020|EPI ISL 487294|C.1|South Africa|2020-06-24	0.0003764979	Africa
Africa|hCoV-19/Gambia/GC19-3380/2020|EPI ISL 561067|B.1.5.12|Gambia|2020-07-27	Africa|hCoV-19/South Africa/KRISP-0310/2020|EPI ISL 487294|C.1|South Africa|2020-06-24	0.0004107714	Africa
Africa|hCoV-19/Gambia/GC19-3381/2020|EPI ISL 561068|B.1.5.12|Gambia|2020-07-27	Africa|hCoV-19/South Africa/KRISP-0310/2020|EPI ISL 487294|C.1|South Africa|2020-06-24	0.0005776694	Africa
Africa|hCoV-19/Gambia/GC19-3396/2020|EPI ISL 561069|B.1.5.12|Gambia|2020-07-27	Africa|hCoV-19/South Africa/KRISP-0310/2020|EPI ISL 487294|C.1|South Africa|2020-06-24	0.0005436780	Africa
Africa|hCoV-19/Gambia/GC19-3398/2020|EPI ISL 561070|B.1.1.242|Gambia|2020-07-27	Africa|hCoV-19/South Africa/KRISP-0310/2020|EPI ISL 487294|C.1|South Africa|2020-06-24	0.0004756438	Africa
Africa|hCoV-19/Gambia/GC19-3399/2020|EPI ISL 561172|B.1.5|Gambia|2020-07-27	Africa|hCoV-19/South Africa/KRISP-0310/2020|EPI ISL 487294|C.1|South Africa|2020-06-24	0.0003058010	Africa
Africa|hCoV-19/Gambia/GC19-3400/2020|EPI ISL 561173|B.1.5|Gambia|2020-07-27	Africa|hCoV-19/South Africa/KRISP-0310/2020|EPI ISL 487294|C.1|South Africa|2020-06-24	0.0003737518	Africa
Africa|hCoV-19/Gambia/GC19-3407/2020|EPI ISL 561174|B.1.1.242|Gambia|2020-07-27	Africa|hCoV-19/South Africa/KRISP-0310/2020|EPI ISL 487294|C.1|South Africa|2020-06-24	0.0003397606	Africa
Africa|hCoV-19/Gambia/GC19-3411/2020|EPI ISL 561175|B.1.5.12|Gambia|2020-07-27	Africa|hCoV-19/South Africa/KRISP-0310/2020|EPI ISL 487294|C.1|South Africa|2020-06-24	0.0004833272	Africa
Africa|hCoV-19/Gambia/GC19-3418/2020|EPI ISL 561176|B.1.1.242|Gambia|2020-07-27	Africa|hCoV-19/South Africa/KRISP-0310/2020|EPI ISL 487294|C.1|South Africa|2020-06-24	0.0004077057	Africa
Africa|hCoV-19/Gambia/GC19-3429/2020|EPI ISL 561178|B.1.5.12|Gambia|2020-07-27	Africa|hCoV-19/South Africa/KRISP-0310/2020|EPI ISL 487294|C.1|South Africa|2020-06-24	0.0004076879	Africa
Africa|hCoV-19/Gambia/GC19-3432/2020|EPI ISL 561179|B.1.5.12|Gambia|2020-07-27	Africa|hCoV-19/South Africa/KRISP-0310/2020|EPI ISL 487294|C.1|South Africa|2020-06-24	0.0005820773	Africa
Africa|hCoV-19/Gambia/GC19-3438/2020|EPI ISL 561180|B.1.5.12|Gambia|2020-07-27	Africa|hCoV-19/South Africa/KRISP-0310/2020|EPI ISL 487294|C.1|South Africa|2020-06-24	0.0005437092	Africa
Africa|hCoV-19/Gambia/GC19-3445/2020|EPI ISL 561181|B.1.5.12|Gambia|2020-07-27	Africa|hCoV-19/South Africa/KRISP-0310/2020|EPI ISL 487294|C.1|South Africa|2020-06-24	0.0006116626	Africa
Africa|hCoV-19/Gambia/GC19-3448/2020|EPI ISL 561183|B.1.5|Gambia|2020-07-27	Africa|hCoV-19/South Africa/KRISP-0310/2020|EPI ISL 487294|C.1|South Africa|2020-06-24	0.0003456502	Africa
Africa|hCoV-19/Gambia/GC19-3497/2020|EPI ISL 561184|B.1.5.12|Gambia|2020-07-27	Africa|hCoV-19/South Africa/KRISP-0310/2020|EPI ISL 487294|C.1|South Africa|2020-06-24	0.0005436411	Africa
Africa|hCoV-19/Gambia/GC19-3503/2020|EPI ISL 561186|B.1.5.12|Gambia|2020-07-27	Africa|hCoV-19/South Africa/KRISP-0310/2020|EPI ISL 487294|C.1|South Africa|2020-06-24	0.0004487018	Africa
Africa|hCoV-19/Gambia/GC19-3504/2020|EPI ISL 561187|B.1.5.12|Gambia|2020-07-27	Africa|hCoV-19/South Africa/KRISP-0310/2020|EPI ISL 487294|C.1|South Africa|2020-06-24	0.0005135083	Africa
Africa|hCoV-19/Gambia/GC19-3505/2020|EPI ISL 561188|B.1.5.12|Gambia|2020-07-27	Africa|hCoV-19/South Africa/KRISP-0310/2020|EPI ISL 487294|C.1|South Africa|2020-06-24	0.0004756940	Africa
Africa|hCoV-19/Gambia/GC19-3529/2020|EPI ISL 561191|B.1.5.12|Gambia|2020-07-27	Africa|hCoV-19/South Africa/KRISP-0310/2020|EPI ISL 487294|C.1|South Africa|2020-06-24	0.0005436910	Africa
Africa|hCoV-19/Gambia/GC19-3530/2020|EPI ISL 561192|B.1.5.12|Gambia|2020-07-27	Africa|hCoV-19/South Africa/KRISP-0310/2020|EPI ISL 487294|C.1|South Africa|2020-06-24	0.0004182873	Africa
Africa|hCoV-19/Gambia/GC19-3533/2020|EPI ISL 561193|B.1.1.293|Gambia|2020-07-27	Africa|hCoV-19/South Africa/KRISP-0310/2020|EPI ISL 487294|C.1|South Africa|2020-06-24	0.0003397445	Africa
Africa|hCoV-19/Gambia/GC19-3535/2020|EPI ISL 561194|B.1.1.242|Gambia|2020-07-27	Africa|hCoV-19/South Africa/KRISP-0310/2020|EPI ISL 487294|C.1|South Africa|2020-06-24	0.0004076919	Africa
Africa|hCoV-19/Gambia/GC19-3550/2020|EPI ISL 561195|B.1.5.12|Gambia|2020-07-27	Africa|hCoV-19/South Africa/KRISP-0310/2020|EPI ISL 487294|C.1|South Africa|2020-06-24	0.0005096929	Africa
Africa|hCoV-19/Gambia/GC19-3565/2020|EPI ISL 561196|B.1.5.12|Gambia|2020-07-27	Africa|hCoV-19/South Africa/KRISP-0310/2020|EPI ISL 487294|C.1|South Africa|2020-06-24	0.0004416708	Africa
Africa|hCoV-19/Gambia/GC19-3578/2020|EPI ISL 561197|B.1.5.12|Gambia|2020-07-27	Africa|hCoV-19/South Africa/KRISP-0310/2020|EPI ISL 487294|C.1|South Africa|2020-06-24	0.0004758815	Africa
Africa|hCoV-19/Gambia/GC19-3629/2020|EPI ISL 561199|B.1.5.12|Gambia|2020-07-27	Africa|hCoV-19/South Africa/KRISP-0310/2020|EPI ISL 487294|C.1|South Africa|2020-06-24	0.0005776951	Africa
Africa|hCoV-19/Gambia/GC19-3656/2020|EPI ISL 561201|B.1.5.12|Gambia|2020-07-27	Africa|hCoV-19/South Africa/KRISP-0310/2020|EPI ISL 487294|C.1|South Africa|2020-06-24	0.0004757037	Africa
Africa|hCoV-19/Gambia/GC19-3659/2020|EPI ISL 561202|B.1.1|Gambia|2020-07-27	Africa|hCoV-19/South Africa/KRISP-0310/2020|EPI ISL 487294|C.1|South Africa|2020-06-24	0.0003737467	Africa
Africa|hCoV-19/Gambia/GC19-3666/2020|EPI ISL 561204|B.1.5.12|Gambia|2020-07-27	Africa|hCoV-19/South Africa/KRISP-0310/2020|EPI ISL 487294|C.1|South Africa|2020-06-24	0.0005481661	Africa
Africa|hCoV-19/Gambia/GC19-3769/2020|EPI ISL 561072|B.1.292|Gambia|2020-07-27	Africa|hCoV-19/South Africa/KRISP-0310/2020|EPI ISL 487294|C.1|South Africa|2020-06-24	0.0004832038	Africa
Africa|hCoV-19/Gambia/GC19-3773/2020|EPI ISL 561073|B.1.5.12|Gambia|2020-07-27	Africa|hCoV-19/South Africa/KRISP-0310/2020|EPI ISL 487294|C.1|South Africa|2020-06-24	0.0005436780	Africa
Africa|hCoV-19/Gambia/GC19-3774/2020|EPI ISL 561074|B.1.5.12|Gambia|2020-07-27	Africa|hCoV-19/South Africa/KRISP-0310/2020|EPI ISL 487294|C.1|South Africa|2020-06-24	0.0005096877	Africa
Africa|hCoV-19/Gambia/GC19-3794/2020|EPI ISL 561078|B.1.5.12|Gambia|2020-07-27	Africa|hCoV-19/South Africa/KRISP-0310/2020|EPI ISL 487294|C.1|South Africa|2020-06-24	0.0005177436	Africa
Africa|hCoV-19/Gambia/GC19-3796/2020|EPI ISL 561079|B.1.5.12|Gambia|2020-07-27	Africa|hCoV-19/South Africa/KRISP-0310/2020|EPI ISL 487294|C.1|South Africa|2020-06-24	0.0005436520	Africa
Africa|hCoV-19/Gambia/GC19-3798/2020|EPI ISL 561080|B.1.1.242|Gambia|2020-07-27	Africa|hCoV-19/South Africa/KRISP-0310/2020|EPI ISL 487294|C.1|South Africa|2020-06-24	0.0004460192	Africa
Africa|hCoV-19/Gambia/GC19-3799/2020|EPI ISL 561081|B.1.1.242|Gambia|2020-07-27	Africa|hCoV-19/South Africa/KRISP-0310/2020|EPI ISL 487294|C.1|South Africa|2020-06-24	0.0004416410	Africa
Africa|hCoV-19/Gambia/GC19-3802/2020|EPI ISL 561082|B.1.5.12|Gambia|2020-07-27	Africa|hCoV-19/South Africa/KRISP-0310/2020|EPI ISL 487294|C.1|South Africa|2020-06-24	0.0005776616	Africa
Africa|hCoV-19/Gambia/GC19-3805/2020|EPI ISL 561083|B.1.5.12|Gambia|2020-07-27	Africa|hCoV-19/South Africa/KRISP-0310/2020|EPI ISL 487294|C.1|South Africa|2020-06-24	0.0005436650	Africa
Africa|hCoV-19/Gambia/GC19-3806/2020|EPI ISL 561084|B.1.1.293|Gambia|2020-07-27	Africa|hCoV-19/South Africa/KRISP-0310/2020|EPI ISL 487294|C.1|South Africa|2020-06-24	0.0003397166	Africa
Africa|hCoV-19/Gambia/GC19-3807/2020|EPI ISL 561085|B.1.1.293|Gambia|2020-07-27	Africa|hCoV-19/South Africa/KRISP-0310/2020|EPI ISL 487294|C.1|South Africa|2020-06-24	0.0003737250	Africa
Africa|hCoV-19/Gambia/GC19-3812/2020|EPI ISL 561086|B.1.1.293|Gambia|2020-07-27	Africa|hCoV-19/South Africa/KRISP-0310/2020|EPI ISL 487294|C.1|South Africa|2020-06-24	0.0004085547	Africa
Africa|hCoV-19/Gambia/GC19-3813/2020|EPI ISL 561087|B.1.1.293|Gambia|2020-07-27	Africa|hCoV-19/South Africa/KRISP-0310/2020|EPI ISL 487294|C.1|South Africa|2020-06-24	0.0003737122	Africa
Africa|hCoV-19/Gambia/GC19-3814/2020|EPI ISL 561088|B.1|Gambia|2020-07-27	Africa|hCoV-19/South Africa/KRISP-0310/2020|EPI ISL 487294|C.1|South Africa|2020-06-24	0.0006457401	Africa
Africa|hCoV-19/Gambia/GC19-3816/2020|EPI ISL 561089|B.1.1.293|Gambia|2020-07-27	Africa|hCoV-19/South Africa/KRISP-0310/2020|EPI ISL 487294|C.1|South Africa|2020-06-24	0.0003422859	Africa
Africa|hCoV-19/Gambia/GC19-3818/2020|EPI ISL 561090|B.1.1.293|Gambia|2020-07-27	Africa|hCoV-19/South Africa/KRISP-0310/2020|EPI ISL 487294|C.1|South Africa|2020-06-24	0.0004416692	Africa
Africa|hCoV-19/Gambia/GC19-3820/2020|EPI ISL 561091|B.1.1.293|Gambia|2020-07-27	Africa|hCoV-19/South Africa/KRISP-0310/2020|EPI ISL 487294|C.1|South Africa|2020-06-24	0.0003737124	Africa
Africa|hCoV-19/Gambia/GC19-3821/2020|EPI ISL 561092|B.1.5.12|Gambia|2020-07-27	Africa|hCoV-19/South Africa/KRISP-0310/2020|EPI ISL 487294|C.1|South Africa|2020-06-24	0.0004182479	Africa
Africa|hCoV-19/Gambia/GC19-3822/2020|EPI ISL 561093|B.1.5.12|Gambia|2020-07-27	Africa|hCoV-19/South Africa/KRISP-0310/2020|EPI ISL 487294|C.1|South Africa|2020-06-24	0.0005436781	Africa
Africa|hCoV-19/Gambia/GC19-3823/2020|EPI ISL 561094|B.1.5.12|Gambia|2020-07-27	Africa|hCoV-19/South Africa/KRISP-0310/2020|EPI ISL 487294|C.1|South Africa|2020-06-24	0.0005477889	Africa
Africa|hCoV-19/Gambia/GC19-3835/2020|EPI ISL 561096|B.1.1.293|Gambia|2020-07-27	Africa|hCoV-19/South Africa/KRISP-0310/2020|EPI ISL 487294|C.1|South Africa|2020-06-24	0.0003397281	Africa
Africa|hCoV-19/Gambia/GC19-3836/2020|EPI ISL 561097|B.1.5.12|Gambia|2020-07-27	Africa|hCoV-19/South Africa/KRISP-0310/2020|EPI ISL 487294|C.1|South Africa|2020-06-24	0.0005096531	Africa
Africa|hCoV-19/Gambia/GC19-3839/2020|EPI ISL 561098|B.1.5.12|Gambia|2020-07-27	Africa|hCoV-19/South Africa/KRISP-0310/2020|EPI ISL 487294|C.1|South Africa|2020-06-24	0.0005436780	Africa
Africa|hCoV-19/Gambia/GC19-3842/2020|EPI ISL 561099|B.1.1.293|Gambia|2020-07-27	Africa|hCoV-19/South Africa/KRISP-0310/2020|EPI ISL 487294|C.1|South Africa|2020-06-24	0.0004416780	Africa
Africa|hCoV-19/Gambia/GC19-3846/2020|EPI ISL 561100|B.1.1.293|Gambia|2020-07-27	Africa|hCoV-19/South Africa/KRISP-0310/2020|EPI ISL 487294|C.1|South Africa|2020-06-24	0.0004076945	Africa
Africa|hCoV-19/Gambia/GC19-3852/2020|EPI ISL 561101|B.1.5.12|Gambia|2020-07-27	Africa|hCoV-19/South Africa/KRISP-0310/2020|EPI ISL 487294|C.1|South Africa|2020-06-24	0.0005523149	Africa
Africa|hCoV-19/Gambia/GC19-3854/2020|EPI ISL 561102|B.1.1.293|Gambia|2020-07-27	Africa|hCoV-19/South Africa/KRISP-0310/2020|EPI ISL 487294|C.1|South Africa|2020-06-24	0.0004416781	Africa
Africa|hCoV-19/Gambia/GC192573/2020|EPI ISL 561115|B.1.5.12|Gambia|2020-07-21	Africa|hCoV-19/South Africa/KRISP-0310/2020|EPI ISL 487294|C.1|South Africa|2020-06-24	0.0005437019	Africa
Africa|hCoV-19/Gambia/GC192576/2020|EPI ISL 561117|B.1.5.12|Gambia|2020-07-21	Africa|hCoV-19/South Africa/KRISP-0310/2020|EPI ISL 487294|C.1|South Africa|2020-06-24	0.0004453621	Africa
Africa|hCoV-19/Gambia/GC192579/2020|EPI ISL 561118|B.1.5.12|Gambia|2020-07-21	Africa|hCoV-19/South Africa/KRISP-0310/2020|EPI ISL 487294|C.1|South Africa|2020-06-24	0.0004480013	Africa
Africa|hCoV-19/Gambia/GC192602/2020|EPI ISL 561120|B.1.1.293|Gambia|2020-07-21	Africa|hCoV-19/South Africa/KRISP-0310/2020|EPI ISL 487294|C.1|South Africa|2020-06-24	0.0004416690	Africa
Africa|hCoV-19/Gambia/GC192610/2020|EPI ISL 561121|B.1.1.293|Gambia|2020-07-21	Africa|hCoV-19/South Africa/KRISP-0310/2020|EPI ISL 487294|C.1|South Africa|2020-06-24	0.0004416692	Africa
Africa|hCoV-19/Gambia/GC192751/2020|EPI ISL 561138|B.1.5.12|Gambia|2020-07-21	Africa|hCoV-19/South Africa/KRISP-0310/2020|EPI ISL 487294|C.1|South Africa|2020-06-24	0.0005777067	Africa
Africa|hCoV-19/Gambia/GC192756/2020|EPI ISL 561139|B.1.5.12|Gambia|2020-07-22	Africa|hCoV-19/South Africa/KRISP-0310/2020|EPI ISL 487294|C.1|South Africa|2020-06-24	0.0005096877	Africa
Africa|hCoV-19/Gambia/GC192772/2020|EPI ISL 561140|B.1.1|Gambia|2020-07-22	Africa|hCoV-19/South Africa/KRISP-0310/2020|EPI ISL 487294|C.1|South Africa|2020-06-24	0.0004076863	Africa
Africa|hCoV-19/Gambia/GC192778/2020|EPI ISL 561141|B.1.1|Gambia|2020-07-22	Africa|hCoV-19/South Africa/KRISP-0310/2020|EPI ISL 487294|C.1|South Africa|2020-06-24	0.0004077278	Africa
Africa|hCoV-19/Gambia/GC192781/2020|EPI ISL 561142|B.1.5.12|Gambia|2020-07-22	Africa|hCoV-19/South Africa/KRISP-0310/2020|EPI ISL 487294|C.1|South Africa|2020-06-24	0.0005436780	Africa
Africa|hCoV-19/Gambia/GC192782/2020|EPI ISL 561143|B.1.5.12|Gambia|2020-07-22	Africa|hCoV-19/South Africa/KRISP-0310/2020|EPI ISL 487294|C.1|South Africa|2020-06-24	0.0005436910	Africa
Africa|hCoV-19/Gambia/GC192786/2020|EPI ISL 561144|B.1.1.293|Gambia|2020-07-22	Africa|hCoV-19/South Africa/KRISP-0310/2020|EPI ISL 487294|C.1|South Africa|2020-06-24	0.0003736960	Africa
Africa|hCoV-19/Gambia/GC192789/2020|EPI ISL 561145|B.1|Gambia|2020-07-22	Africa|hCoV-19/South Africa/KRISP-0310/2020|EPI ISL 487294|C.1|South Africa|2020-06-24	0.0004756763	Africa
Africa|hCoV-19/Gambia/GC192811/2020|EPI ISL 561147|B.1.5.12|Gambia|2020-07-22	Africa|hCoV-19/South Africa/KRISP-0310/2020|EPI ISL 487294|C.1|South Africa|2020-06-24	0.0005181369	Africa
Africa|hCoV-19/Gambia/GC192812/2020|EPI ISL 561148|B.1.1.293|Gambia|2020-07-22	Africa|hCoV-19/South Africa/KRISP-0310/2020|EPI ISL 487294|C.1|South Africa|2020-06-24	0.0003057253	Africa
Africa|hCoV-19/Gambia/NPHL-038/2020|EPI ISL 561205|B.1.1|Gambia|2020	Africa|hCoV-19/South Africa/KRISP-0310/2020|EPI ISL 487294|C.1|South Africa|2020-06-24	0.0004416797	Africa
Africa|hCoV-19/Gambia/NPHL-061/2020|EPI ISL 561206|B.1.5.12|Gambia|2020	Africa|hCoV-19/South Africa/KRISP-0310/2020|EPI ISL 487294|C.1|South Africa|2020-06-24	0.0006116773	Africa
Africa|hCoV-19/Gambia/NPHL-1168/2020|EPI ISL 561212|B.1.5.12|Gambia|2020-06-27	Africa|hCoV-19/South Africa/KRISP-0310/2020|EPI ISL 487294|C.1|South Africa|2020-06-24	0.0006117142	Africa
Africa|hCoV-19/Gambia/NPHL-1208/2020|EPI ISL 561213|B.1.5.12|Gambia|2020-06-30	Africa|hCoV-19/South Africa/KRISP-0310/2020|EPI ISL 487294|C.1|South Africa|2020-06-24	0.0003787959	Africa
Africa|hCoV-19/Gambia/NPHL-1209/2020|EPI ISL 561214|B.1.5.12|Gambia|2020-06-30	Africa|hCoV-19/South Africa/KRISP-0310/2020|EPI ISL 487294|C.1|South Africa|2020-06-24	0.0003471822	Africa
Africa|hCoV-19/Gambia/NPHL-1212/2020|EPI ISL 561215|B.1.5.12|Gambia|2020-06-30	Africa|hCoV-19/South Africa/KRISP-0310/2020|EPI ISL 487294|C.1|South Africa|2020-06-24	0.0004756551	Africa
Africa|hCoV-19/Gambia/NPHL-1224/2020|EPI ISL 561217|B.1.1.293|Gambia|2020-06-30	Africa|hCoV-19/South Africa/KRISP-0310/2020|EPI ISL 487294|C.1|South Africa|2020-06-24	0.0002841610	Africa
Africa|hCoV-19/Gambia/NPHL-1230/2020|EPI ISL 561218|B.1.5|Gambia|2020-06-30	Africa|hCoV-19/South Africa/KRISP-0310/2020|EPI ISL 487294|C.1|South Africa|2020-06-24	0.0003098761	Africa
Africa|hCoV-19/Gambia/NPHL-1248/2020|EPI ISL 561222|B.1.5|Gambia|2020-07-01	Africa|hCoV-19/South Africa/KRISP-0310/2020|EPI ISL 487294|C.1|South Africa|2020-06-24	0.0003098547	Africa
Africa|hCoV-19/Gambia/NPHL-1258/2020|EPI ISL 561223|B.1.292|Gambia|2020-07-02	Africa|hCoV-19/South Africa/KRISP-0310/2020|EPI ISL 487294|C.1|South Africa|2020-06-24	0.0004416794	Africa
Africa|hCoV-19/Gambia/NPHL-1422/2020|EPI ISL 561228|B.1.5|Gambia|2020-07-04	Africa|hCoV-19/South Africa/KRISP-0310/2020|EPI ISL 487294|C.1|South Africa|2020-06-24	0.0002501959	Africa
Africa|hCoV-19/Gambia/NPHL-1424/2020|EPI ISL 561229|B.1.292|Gambia|2020-07-04	Africa|hCoV-19/South Africa/KRISP-0310/2020|EPI ISL 487294|C.1|South Africa|2020-06-24	0.0004418128	Africa
Africa|hCoV-19/Gambia/NPHL-1446/2020|EPI ISL 561230|B.1.5|Gambia|2020-07-04	Africa|hCoV-19/South Africa/KRISP-0310/2020|EPI ISL 487294|C.1|South Africa|2020-06-24	0.0003098547	Africa
Africa|hCoV-19/Gambia/NPHL-1477/2020|EPI ISL 561231|B.1.5|Gambia|2020	Africa|hCoV-19/South Africa/KRISP-0310/2020|EPI ISL 487294|C.1|South Africa|2020-06-24	0.0003201021	Africa
Africa|hCoV-19/Gambia/NPHL-1514/2020|EPI ISL 561232|B.1.1|Gambia|2020	Africa|hCoV-19/South Africa/KRISP-0310/2020|EPI ISL 487294|C.1|South Africa|2020-06-24	0.0003397017	Africa
Africa|hCoV-19/Gambia/NPHL-1641/2020|EPI ISL 561235|B.1.292|Gambia|2020-07-31	Africa|hCoV-19/South Africa/KRISP-0310/2020|EPI ISL 487294|C.1|South Africa|2020-06-24	0.0004930676	Africa
Africa|hCoV-19/Gambia/NPHL-1645/2020|EPI ISL 561236|B.1.1.293|Gambia|2020-08-04	Africa|hCoV-19/South Africa/KRISP-0310/2020|EPI ISL 487294|C.1|South Africa|2020-06-24	0.0003759268	Africa
Africa|hCoV-19/Gambia/NPHL-1711/2020|EPI ISL 561237|B.1.1.293|Gambia|2020-08-04	Africa|hCoV-19/South Africa/KRISP-0310/2020|EPI ISL 487294|C.1|South Africa|2020-06-24	0.0003057252	Africa
Africa|hCoV-19/Gambia/NPHL-1746/2020|EPI ISL 561238|B.1.1|Gambia|2020-07-20	Africa|hCoV-19/South Africa/KRISP-0310/2020|EPI ISL 487294|C.1|South Africa|2020-06-24	0.0002378089	Africa
Africa|hCoV-19/Gambia/NPHL-1921/2020|EPI ISL 561239|B.1.1|Gambia|2020	Africa|hCoV-19/South Africa/KRISP-0310/2020|EPI ISL 487294|C.1|South Africa|2020-06-24	0.0004076863	Africa
Africa|hCoV-19/Gambia/NPHL-1968/2020|EPI ISL 561240|B.1.1|Gambia|2020-07-16	Africa|hCoV-19/South Africa/KRISP-0310/2020|EPI ISL 487294|C.1|South Africa|2020-06-24	0.0004076863	Africa
Africa|hCoV-19/Gambia/NPHL-2037/2020|EPI ISL 561241|B.1.1|Gambia|2020-07-15	Africa|hCoV-19/South Africa/KRISP-0310/2020|EPI ISL 487294|C.1|South Africa|2020-06-24	0.0003737175	Africa
Africa|hCoV-19/Gambia/NPHL-2268/2020|EPI ISL 561242|B.1.1|Gambia|2020	Africa|hCoV-19/South Africa/KRISP-0310/2020|EPI ISL 487294|C.1|South Africa|2020-06-24	0.0002043019	Africa
Africa|hCoV-19/Gambia/NPHL-2344/2020|EPI ISL 561243|B.1.292|Gambia|2020	Africa|hCoV-19/South Africa/KRISP-0310/2020|EPI ISL 487294|C.1|South Africa|2020-06-24	0.0005096959	Africa
Africa|hCoV-19/Gambia/NPHL-2374/2020|EPI ISL 561244|B.1.5.12|Gambia|2020	Africa|hCoV-19/South Africa/KRISP-0310/2020|EPI ISL 487294|C.1|South Africa|2020-06-24	0.0004756713	Africa
Africa|hCoV-19/Gambia/NPHL-242/2020|EPI ISL 561245|B.1.5|Gambia|2020	Africa|hCoV-19/South Africa/KRISP-0310/2020|EPI ISL 487294|C.1|South Africa|2020-06-24	0.0003057815	Africa
Africa|hCoV-19/Gambia/NPHL-243/2020|EPI ISL 561246|B.1.5|Gambia|2020	Africa|hCoV-19/South Africa/KRISP-0310/2020|EPI ISL 487294|C.1|South Africa|2020-06-24	0.0002777592	Africa
Africa|hCoV-19/Gambia/NPHL-244/2020|EPI ISL 561247|B.1.1.293|Gambia|2020	Africa|hCoV-19/South Africa/KRISP-0310/2020|EPI ISL 487294|C.1|South Africa|2020-06-24	0.0003427011	Africa
Africa|hCoV-19/Gambia/NPHL-2443/2020|EPI ISL 561248|B.1.5.12|Gambia|2020	Africa|hCoV-19/South Africa/KRISP-0310/2020|EPI ISL 487294|C.1|South Africa|2020-06-24	0.0004756552	Africa
Africa|hCoV-19/Gambia/NPHL-2444/2020|EPI ISL 561249|B.1.292|Gambia|2020-07-21	Africa|hCoV-19/South Africa/KRISP-0310/2020|EPI ISL 487294|C.1|South Africa|2020-06-24	0.0004756648	Africa
Africa|hCoV-19/Gambia/NPHL-2446/2020|EPI ISL 561250|B.1.1|Gambia|2020	Africa|hCoV-19/South Africa/KRISP-0310/2020|EPI ISL 487294|C.1|South Africa|2020-06-24	0.0004182419	Africa
Africa|hCoV-19/Gambia/NPHL-245/2020|EPI ISL 561251|B.1.1|Gambia|2020	Africa|hCoV-19/South Africa/KRISP-0310/2020|EPI ISL 487294|C.1|South Africa|2020-06-24	0.0002395666	Africa
Africa|hCoV-19/Gambia/NPHL-2457/2020|EPI ISL 561252|B.1.1|Gambia|2020-07-21	Africa|hCoV-19/South Africa/KRISP-0310/2020|EPI ISL 487294|C.1|South Africa|2020-06-24	0.0004182273	Africa
Africa|hCoV-19/Gambia/NPHL-2458/2020|EPI ISL 561253|B.1.292|Gambia|2020-07-21	Africa|hCoV-19/South Africa/KRISP-0310/2020|EPI ISL 487294|C.1|South Africa|2020-06-24	0.0004881344	Africa
Africa|hCoV-19/Gambia/NPHL-2463/2020|EPI ISL 561254|B.1.1|Gambia|2020	Africa|hCoV-19/South Africa/KRISP-0310/2020|EPI ISL 487294|C.1|South Africa|2020-06-24	0.0004224821	Africa
Africa|hCoV-19/Gambia/NPHL-2465/2020|EPI ISL 561255|B.1.1|Gambia|2020-07-21	Africa|hCoV-19/South Africa/KRISP-0310/2020|EPI ISL 487294|C.1|South Africa|2020-06-24	0.0004182567	Africa
Africa|hCoV-19/Gambia/NPHL-2469/2020|EPI ISL 561256|B.1.5.12|Gambia|2020-07-21	Africa|hCoV-19/South Africa/KRISP-0310/2020|EPI ISL 487294|C.1|South Africa|2020-06-24	0.0005577687	Africa
Africa|hCoV-19/Gambia/NPHL-247/2020|EPI ISL 561257|B.1.1.293|Gambia|2020	Africa|hCoV-19/South Africa/KRISP-0310/2020|EPI ISL 487294|C.1|South Africa|2020-06-24	0.0003057358	Africa
Africa|hCoV-19/Gambia/NPHL-2470/2020|EPI ISL 561258|B.1.1|Gambia|2020-07-21	Africa|hCoV-19/South Africa/KRISP-0310/2020|EPI ISL 487294|C.1|South Africa|2020-06-24	0.0004182419	Africa
Africa|hCoV-19/Gambia/NPHL-2472/2020|EPI ISL 561259|B.1.5.12|Gambia|2020-07-21	Africa|hCoV-19/South Africa/KRISP-0310/2020|EPI ISL 487294|C.1|South Africa|2020-06-24	0.0003485375	Africa
Africa|hCoV-19/Gambia/NPHL-2473/2020|EPI ISL 561260|B.1.5.12|Gambia|2020-07-21	Africa|hCoV-19/South Africa/KRISP-0310/2020|EPI ISL 487294|C.1|South Africa|2020-06-24	0.0006117229	Africa
Africa|hCoV-19/Gambia/NPHL-2478/2020|EPI ISL 561261|B.1.5.12|Gambia|2020-07-21	Africa|hCoV-19/South Africa/KRISP-0310/2020|EPI ISL 487294|C.1|South Africa|2020-06-24	0.0003873191	Africa
Africa|hCoV-19/Gambia/NPHL-2497/2020|EPI ISL 561262|B.1.1.242|Gambia|2020-07-21	Africa|hCoV-19/South Africa/KRISP-0310/2020|EPI ISL 487294|C.1|South Africa|2020-06-24	0.0003872549	Africa
Africa|hCoV-19/Gambia/NPHL-2504/2020|EPI ISL 561264|B.1.5.12|Gambia|2020-07-23	Africa|hCoV-19/South Africa/KRISP-0310/2020|EPI ISL 487294|C.1|South Africa|2020-06-24	0.0005877481	Africa
Africa|hCoV-19/Gambia/NPHL-2514/2020|EPI ISL 561265|B.1.5.12|Gambia|2020-07-21	Africa|hCoV-19/South Africa/KRISP-0310/2020|EPI ISL 487294|C.1|South Africa|2020-06-24	0.0005577745	Africa
Africa|hCoV-19/Gambia/NPHL-2521/2020|EPI ISL 561266|B.1.5.12|Gambia|2020-07-23	Africa|hCoV-19/South Africa/KRISP-0310/2020|EPI ISL 487294|C.1|South Africa|2020-06-24	0.0005577514	Africa
Africa|hCoV-19/Gambia/NPHL-2522/2020|EPI ISL 561267|B.1.1.293|Gambia|2020-07-22	Africa|hCoV-19/South Africa/KRISP-0310/2020|EPI ISL 487294|C.1|South Africa|2020-06-24	0.0003837052	Africa
Africa|hCoV-19/Gambia/NPHL-2524/2020|EPI ISL 561268|B.1.1|Gambia|2020-07-24	Africa|hCoV-19/South Africa/KRISP-0310/2020|EPI ISL 487294|C.1|South Africa|2020-06-24	0.0003737175	Africa
Africa|hCoV-19/Gambia/NPHL-2529/2020|EPI ISL 561269|B.1.1.293|Gambia|2020-07-21	Africa|hCoV-19/South Africa/KRISP-0310/2020|EPI ISL 487294|C.1|South Africa|2020-06-24	0.0003136290	Africa
Africa|hCoV-19/Gambia/NPHL-253/2020|EPI ISL 561270|B.1.1.293|Gambia|2020	Africa|hCoV-19/South Africa/KRISP-0310/2020|EPI ISL 487294|C.1|South Africa|2020-06-24	0.0003397018	Africa
Africa|hCoV-19/Gambia/NPHL-2537/2020|EPI ISL 561271|B.1.1|Gambia|2020	Africa|hCoV-19/South Africa/KRISP-0310/2020|EPI ISL 487294|C.1|South Africa|2020-06-24	0.0004486598	Africa
Africa|hCoV-19/Gambia/NPHL-2538/2020|EPI ISL 561272|B.1.5.12|Gambia|2020-07-21	Africa|hCoV-19/South Africa/KRISP-0310/2020|EPI ISL 487294|C.1|South Africa|2020-06-24	0.0005228682	Africa
Africa|hCoV-19/Gambia/NPHL-2550/2020|EPI ISL 561274|B.1.292|Gambia|2020-07-21	Africa|hCoV-19/South Africa/KRISP-0310/2020|EPI ISL 487294|C.1|South Africa|2020-06-24	0.0004531318	Africa
Africa|hCoV-19/Gambia/NPHL-2554/2020|EPI ISL 561275|B.1.5.12|Gambia|2020	Africa|hCoV-19/South Africa/KRISP-0310/2020|EPI ISL 487294|C.1|South Africa|2020-06-24	0.0004531540	Africa
Africa|hCoV-19/Gambia/NPHL-2555/2020|EPI ISL 561276|B.1.1|Gambia|2020-07-21	Africa|hCoV-19/South Africa/KRISP-0310/2020|EPI ISL 487294|C.1|South Africa|2020-06-24	0.0003873802	Africa
Africa|hCoV-19/Gambia/NPHL-256/2020|EPI ISL 561277|B.1.1.293|Gambia|2020	Africa|hCoV-19/South Africa/KRISP-0310/2020|EPI ISL 487294|C.1|South Africa|2020-06-24	0.0002717689	Africa
Africa|hCoV-19/Gambia/NPHL-2560/2020|EPI ISL 561278|B.1.1|Gambia|2020	Africa|hCoV-19/South Africa/KRISP-0310/2020|EPI ISL 487294|C.1|South Africa|2020-06-24	0.0004182273	Africa
Africa|hCoV-19/Gambia/NPHL-2567/2020|EPI ISL 561279|B.1|Gambia|2020	Africa|hCoV-19/South Africa/KRISP-0310/2020|EPI ISL 487294|C.1|South Africa|2020-06-24	0.0006797704	Africa
Africa|hCoV-19/Gambia/NPHL-2573/2020|EPI ISL 561280|B.1.1.293|Gambia|2020	Africa|hCoV-19/South Africa/KRISP-0310/2020|EPI ISL 487294|C.1|South Africa|2020-06-24	0.0003485411	Africa
Africa|hCoV-19/Gambia/NPHL-2586/2020|EPI ISL 561281|B.1.5.12|Gambia|2020-07-23	Africa|hCoV-19/South Africa/KRISP-0310/2020|EPI ISL 487294|C.1|South Africa|2020-06-24	0.0004577005	Africa
Africa|hCoV-19/Gambia/NPHL-2588/2020|EPI ISL 561282|B.1.1|Gambia|2020	Africa|hCoV-19/South Africa/KRISP-0310/2020|EPI ISL 487294|C.1|South Africa|2020-06-24	0.0004416695	Africa
Africa|hCoV-19/Gambia/NPHL-2615/2020|EPI ISL 561283|B.1.1.293|Gambia|2020-08-18	Africa|hCoV-19/South Africa/KRISP-0310/2020|EPI ISL 487294|C.1|South Africa|2020-06-24	0.0003736884	Africa
Africa|hCoV-19/Gambia/NPHL-2626/2020|EPI ISL 561284|B.1.1.293|Gambia|2020	Africa|hCoV-19/South Africa/KRISP-0310/2020|EPI ISL 487294|C.1|South Africa|2020-06-24	0.0003737429	Africa
Africa|hCoV-19/Gambia/NPHL-2640/2020|EPI ISL 561285|B.1.5.12|Gambia|2020-06-17	Africa|hCoV-19/South Africa/KRISP-0310/2020|EPI ISL 487294|C.1|South Africa|2020-06-24	0.0004077058	Africa
Africa|hCoV-19/Gambia/NPHL-266/2020|EPI ISL 561286|B.1.5.12|Gambia|2020	Africa|hCoV-19/South Africa/KRISP-0310/2020|EPI ISL 487294|C.1|South Africa|2020-06-24	0.0005228973	Africa
Africa|hCoV-19/Gambia/NPHL-2706/2020|EPI ISL 561287|B.1.292|Gambia|2020	Africa|hCoV-19/South Africa/KRISP-0310/2020|EPI ISL 487294|C.1|South Africa|2020-06-24	0.0005096513	Africa
Africa|hCoV-19/Gambia/NPHL-2712/2020|EPI ISL 561288|B.1.5.12|Gambia|2020-08-03	Africa|hCoV-19/South Africa/KRISP-0310/2020|EPI ISL 487294|C.1|South Africa|2020-06-24	0.0005437019	Africa
Africa|hCoV-19/Gambia/NPHL-2727/2020|EPI ISL 561289|B.1.5.12|Gambia|2020-08-04	Africa|hCoV-19/South Africa/KRISP-0310/2020|EPI ISL 487294|C.1|South Africa|2020-06-24	0.0005436780	Africa
Africa|hCoV-19/Gambia/NPHL-2729/2020|EPI ISL 561290|B.1.1|Gambia|2020-07-23	Africa|hCoV-19/South Africa/KRISP-0310/2020|EPI ISL 487294|C.1|South Africa|2020-06-24	0.0004076863	Africa
Africa|hCoV-19/Gambia/NPHL-2736/2020|EPI ISL 561291|B.1.1.242|Gambia|2020-07-25	Africa|hCoV-19/South Africa/KRISP-0310/2020|EPI ISL 487294|C.1|South Africa|2020-06-24	0.0004416603	Africa
Africa|hCoV-19/Gambia/NPHL-2759/2020|EPI ISL 561292|B.1.5.12|Gambia|2020-08-07	Africa|hCoV-19/South Africa/KRISP-0310/2020|EPI ISL 487294|C.1|South Africa|2020-06-24	0.0005097327	Africa
Africa|hCoV-19/Gambia/NPHL-2762/2020|EPI ISL 561293|B.1.5.12|Gambia|2020-07-25	Africa|hCoV-19/South Africa/KRISP-0310/2020|EPI ISL 487294|C.1|South Africa|2020-06-24	0.0005776812	Africa
Africa|hCoV-19/Gambia/NPHL-2767/2020|EPI ISL 561294|B.1.1.293|Gambia|2020-07-25	Africa|hCoV-19/South Africa/KRISP-0310/2020|EPI ISL 487294|C.1|South Africa|2020-06-24	0.0004076781	Africa
Africa|hCoV-19/Gambia/NPHL-2768/2020|EPI ISL 561295|B.1.1.293|Gambia|2020-07-27	Africa|hCoV-19/South Africa/KRISP-0310/2020|EPI ISL 487294|C.1|South Africa|2020-06-24	0.0003057253	Africa
Africa|hCoV-19/Gambia/NPHL-277/2020|EPI ISL 561296|B.1.5.12|Gambia|2020	Africa|hCoV-19/South Africa/KRISP-0310/2020|EPI ISL 487294|C.1|South Africa|2020-06-24	0.0005436910	Africa
Africa|hCoV-19/Gambia/NPHL-2785/2020|EPI ISL 561297|B.1.1.242|Gambia|2020-07-27	Africa|hCoV-19/South Africa/KRISP-0310/2020|EPI ISL 487294|C.1|South Africa|2020-06-24	0.0003736935	Africa
Africa|hCoV-19/Gambia/NPHL-2790/2020|EPI ISL 561298|B.1.1.293|Gambia|2020	Africa|hCoV-19/South Africa/KRISP-0310/2020|EPI ISL 487294|C.1|South Africa|2020-06-24	0.0004076863	Africa
Africa|hCoV-19/Gambia/NPHL-2825/2020|EPI ISL 561299|B.1.5.12|Gambia|2020	Africa|hCoV-19/South Africa/KRISP-0310/2020|EPI ISL 487294|C.1|South Africa|2020-06-24	0.0005436280	Africa
Africa|hCoV-19/Gambia/NPHL-287/2020|EPI ISL 561300|B.1.1.293|Gambia|2020	Africa|hCoV-19/South Africa/KRISP-0310/2020|EPI ISL 487294|C.1|South Africa|2020-06-24	0.0003737086	Africa
Africa|hCoV-19/Gambia/NPHL-2889/2020|EPI ISL 561301|B.1.5.12|Gambia|2020	Africa|hCoV-19/South Africa/KRISP-0310/2020|EPI ISL 487294|C.1|South Africa|2020-06-24	0.0005881311	Africa
Africa|hCoV-19/Gambia/NPHL-2892/2020|EPI ISL 561302|B.1.5.12|Gambia|2020-09-07	Africa|hCoV-19/South Africa/KRISP-0310/2020|EPI ISL 487294|C.1|South Africa|2020-06-24	0.0005881311	Africa
Africa|hCoV-19/Gambia/NPHL-290/2020|EPI ISL 561303|B.1.1.293|Gambia|2020	Africa|hCoV-19/South Africa/KRISP-0310/2020|EPI ISL 487294|C.1|South Africa|2020-06-24	0.0003057250	Africa
Africa|hCoV-19/Gambia/NPHL-2909/2020|EPI ISL 561304|B.1.1.293|Gambia|2020-07-26	Africa|hCoV-19/South Africa/KRISP-0310/2020|EPI ISL 487294|C.1|South Africa|2020-06-24	0.0003737048	Africa
Africa|hCoV-19/Gambia/NPHL-2984/2020|EPI ISL 561307|B.1.1.293|Gambia|2020	Africa|hCoV-19/South Africa/KRISP-0310/2020|EPI ISL 487294|C.1|South Africa|2020-06-24	0.0004077043	Africa
Africa|hCoV-19/Gambia/NPHL-299/2020|EPI ISL 561308|B.1.1.293|Gambia|2020	Africa|hCoV-19/South Africa/KRISP-0310/2020|EPI ISL 487294|C.1|South Africa|2020-06-24	0.0003736960	Africa
Africa|hCoV-19/Gambia/NPHL-3047/2020|EPI ISL 561309|B.1.5.12|Gambia|2020-07-28	Africa|hCoV-19/South Africa/KRISP-0310/2020|EPI ISL 487294|C.1|South Africa|2020-06-24	0.0005832889	Africa
Africa|hCoV-19/Gambia/NPHL-3055/2020|EPI ISL 561310|B.1.5.12|Gambia|2020-07-17	Africa|hCoV-19/South Africa/KRISP-0310/2020|EPI ISL 487294|C.1|South Africa|2020-06-24	0.0005776806	Africa
Africa|hCoV-19/Gambia/NPHL-3062/2020|EPI ISL 561311|B.1.5.12|Gambia|2020	Africa|hCoV-19/South Africa/KRISP-0310/2020|EPI ISL 487294|C.1|South Africa|2020-06-24	0.0005832889	Africa
Africa|hCoV-19/Gambia/NPHL-3079/2020|EPI ISL 561312|B.1.5.12|Gambia|2020-07-27	Africa|hCoV-19/South Africa/KRISP-0310/2020|EPI ISL 487294|C.1|South Africa|2020-06-24	0.0005881311	Africa
Africa|hCoV-19/Gambia/NPHL-3206/2020|EPI ISL 561313|B.1.1.293|Gambia|2020	Africa|hCoV-19/South Africa/KRISP-0310/2020|EPI ISL 487294|C.1|South Africa|2020-06-24	0.0004416793	Africa
Africa|hCoV-19/Gambia/NPHL-3254/2020|EPI ISL 561315|B.1.5.12|Gambia|2020-07-28	Africa|hCoV-19/South Africa/KRISP-0310/2020|EPI ISL 487294|C.1|South Africa|2020-06-24	0.0005824304	Africa
Africa|hCoV-19/Gambia/NPHL-3281/2020|EPI ISL 561316|B.1.1|Gambia|2020-07-28	Africa|hCoV-19/South Africa/KRISP-0310/2020|EPI ISL 487294|C.1|South Africa|2020-06-24	0.0004928870	Africa
Africa|hCoV-19/Gambia/NPHL-483B/2020|EPI ISL 561318|B.1.1|Gambia|2020	Africa|hCoV-19/South Africa/KRISP-0310/2020|EPI ISL 487294|C.1|South Africa|2020-06-24	0.0004930918	Africa
Africa|hCoV-19/Gambia/NPHL-704/2020|EPI ISL 561320|B.1.1.293|Gambia|2020	Africa|hCoV-19/South Africa/KRISP-0310/2020|EPI ISL 487294|C.1|South Africa|2020-06-24	0.0005578168	Africa
Africa|hCoV-19/Gambia/NPHL-737/2020|EPI ISL 561323|B.1.1.293|Gambia|2020	Africa|hCoV-19/South Africa/KRISP-0310/2020|EPI ISL 487294|C.1|South Africa|2020-06-24	0.0003136290	Africa
Africa|hCoV-19/Gambia/NPHL-748/2020|EPI ISL 561324|B.1.1|Gambia|2020	Africa|hCoV-19/South Africa/KRISP-0310/2020|EPI ISL 487294|C.1|South Africa|2020-06-24	0.0003737176	Africa
Africa|hCoV-19/Gambia/NPHL-758/2020|EPI ISL 561326|B.1.1.293|Gambia|2020	Africa|hCoV-19/South Africa/KRISP-0310/2020|EPI ISL 487294|C.1|South Africa|2020-06-24	0.0003133669	Africa
Africa|hCoV-19/Gambia/NPHL-760/2020|EPI ISL 561327|B.1.5|Gambia|2020	Africa|hCoV-19/South Africa/KRISP-0310/2020|EPI ISL 487294|C.1|South Africa|2020-06-24	0.0002395912	Africa
Africa|hCoV-19/Gambia/NPHL-790/2020|EPI ISL 561329|B.1.5|Gambia|2020	Africa|hCoV-19/South Africa/KRISP-0310/2020|EPI ISL 487294|C.1|South Africa|2020-06-24	0.0002070581	Africa
Africa|hCoV-19/Gambia/NPHL-923/2020|EPI ISL 561330|B.1.5.12|Gambia|2020	Africa|hCoV-19/South Africa/KRISP-0310/2020|EPI ISL 487294|C.1|South Africa|2020-06-24	0.0004756874	Africa
Africa|hCoV-19/Gambia/NPHL-930/2020|EPI ISL 561331|B.1.5|Gambia|2020	Africa|hCoV-19/South Africa/KRISP-0310/2020|EPI ISL 487294|C.1|South Africa|2020-06-24	0.0002415753	Africa
Africa|hCoV-19/Gambia/NPHL-941/2020|EPI ISL 561332|B.1.5.12|Gambia|2020	Africa|hCoV-19/South Africa/KRISP-0310/2020|EPI ISL 487294|C.1|South Africa|2020-06-24	0.0005096633	Africa
Africa|hCoV-19/Gambia/NPHL-956/2020|EPI ISL 561334|B.1.5.12|Gambia|2020	Africa|hCoV-19/South Africa/KRISP-0310/2020|EPI ISL 487294|C.1|South Africa|2020-06-24	0.0005177436	Africa
Africa|hCoV-19/Ghana/1651 S3/2020|EPI ISL 422387|A.11|Ghana|2020-03-25	Africa|hCoV-19/South Africa/KRISP-0310/2020|EPI ISL 487294|C.1|South Africa|2020-06-24	0.0006361824	Africa
Africa|hCoV-19/Ghana/1659 S14/2020|EPI ISL 422405|B.1.220|Ghana|2020-03-25	Africa|hCoV-19/South Africa/KRISP-0310/2020|EPI ISL 487294|C.1|South Africa|2020-06-24	0.0003895765	Africa
Africa|hCoV-19/Ghana/2230 S4/2020|EPI ISL 422390|B.40|Ghana|2020-03-25	Africa|hCoV-19/South Africa/KRISP-0310/2020|EPI ISL 487294|C.1|South Africa|2020-06-24	0.0005845676	Africa
Africa|hCoV-19/Ghana/2333 S5/2020|EPI ISL 422394|B.1.3|Ghana|2020-03-27	Africa|hCoV-19/South Africa/KRISP-0310/2020|EPI ISL 487294|C.1|South Africa|2020-06-24	0.0004502042	Africa
Africa|hCoV-19/Ghana/2573 S27/2020|EPI ISL 515082|A|Ghana|2020-03-29	Africa|hCoV-19/South Africa/KRISP-0310/2020|EPI ISL 487294|C.1|South Africa|2020-06-24	0.0007866658	Africa
Africa|hCoV-19/Ghana/2666 S32/2020|EPI ISL 515083|A|Ghana|2020-03-27	Africa|hCoV-19/South Africa/KRISP-0310/2020|EPI ISL 487294|C.1|South Africa|2020-06-24	0.0002079045	Africa
Africa|hCoV-19/Ghana/2709 S25/2020|EPI ISL 515084|B.1|Ghana|2020-03-28	Africa|hCoV-19/South Africa/KRISP-0310/2020|EPI ISL 487294|C.1|South Africa|2020-06-24	0.0005101935	Africa
Africa|hCoV-19/Ghana/2828 S6/2020|EPI ISL 422397|A.11|Ghana|2020-03-29	Africa|hCoV-19/South Africa/KRISP-0310/2020|EPI ISL 487294|C.1|South Africa|2020-06-24	0.0007924462	Africa
Africa|hCoV-19/Ghana/2852 S30/2020|EPI ISL 515085|B.6|Ghana|2020-03-28	Africa|hCoV-19/South Africa/KRISP-0310/2020|EPI ISL 487294|C.1|South Africa|2020-06-24	0.0002074590	Africa
Africa|hCoV-19/Ghana/2914 S8/2020|EPI ISL 422399|B.1.1|Ghana|2020-03-30	Africa|hCoV-19/South Africa/KRISP-0310/2020|EPI ISL 487294|C.1|South Africa|2020-06-24	0.0002102678	Africa
Africa|hCoV-19/Ghana/34927 S20/2020|EPI ISL 515086|A.11|Ghana|2020-05-23	Africa|hCoV-19/South Africa/KRISP-0310/2020|EPI ISL 487294|C.1|South Africa|2020-06-24	0.0006863930	Africa
Africa|hCoV-19/Ghana/34928 S21/2020|EPI ISL 515087|A.11|Ghana|2020-05-23	Africa|hCoV-19/South Africa/KRISP-0310/2020|EPI ISL 487294|C.1|South Africa|2020-06-24	0.0007575691	Africa
Africa|hCoV-19/Ghana/34980 S22/2020|EPI ISL 515088|B.1.1|Ghana|2020-05-23	Africa|hCoV-19/South Africa/KRISP-0310/2020|EPI ISL 487294|C.1|South Africa|2020-06-24	0.0002452626	Africa
Africa|hCoV-19/Ghana/34983 S40/2020|EPI ISL 515089|B.1.1|Ghana|2020-05-23	Africa|hCoV-19/South Africa/KRISP-0310/2020|EPI ISL 487294|C.1|South Africa|2020-06-24	0.0003105103	Africa
Africa|hCoV-19/Ghana/35012 S17/2020|EPI ISL 515090|B.1.1|Ghana|2020-05-23	Africa|hCoV-19/South Africa/KRISP-0310/2020|EPI ISL 487294|C.1|South Africa|2020-06-24	0.0003057327	Africa
Africa|hCoV-19/Ghana/35019 S18/2020|EPI ISL 515091|B.1.1|Ghana|2020-05-23	Africa|hCoV-19/South Africa/KRISP-0310/2020|EPI ISL 487294|C.1|South Africa|2020-06-24	0.0002085695	Africa
Africa|hCoV-19/Ghana/35183 S24/2020|EPI ISL 515092|A|Ghana|2020-05-24	Africa|hCoV-19/South Africa/KRISP-0310/2020|EPI ISL 487294|C.1|South Africa|2020-06-24	0.0002109818	Africa
Africa|hCoV-19/Ghana/35280 S41/2020|EPI ISL 515093|A|Ghana|2020-05-24	Africa|hCoV-19/South Africa/KRISP-0310/2020|EPI ISL 487294|C.1|South Africa|2020-06-24	0.0006911045	Africa
Africa|hCoV-19/Ghana/35394 S49/2020|EPI ISL 515094|B.1.1.307|Ghana|2020-05-24	Africa|hCoV-19/South Africa/KRISP-0310/2020|EPI ISL 487294|C.1|South Africa|2020-06-24	0.0002438726	Africa
Africa|hCoV-19/Ghana/35466 S19/2020|EPI ISL 515095|B.1.1|Ghana|2020-05-24	Africa|hCoV-19/South Africa/KRISP-0310/2020|EPI ISL 487294|C.1|South Africa|2020-06-24	0.0002759149	Africa
Africa|hCoV-19/Ghana/35563 S37/2020|EPI ISL 515096|A.11|Ghana|2020-05-24	Africa|hCoV-19/South Africa/KRISP-0310/2020|EPI ISL 487294|C.1|South Africa|2020-06-24	0.0008156778	Africa
Africa|hCoV-19/Ghana/36523 S23/2020|EPI ISL 515097|A|Ghana|2020-05-27	Africa|hCoV-19/South Africa/KRISP-0310/2020|EPI ISL 487294|C.1|South Africa|2020-06-24	0.0003461934	Africa
Africa|hCoV-19/Ghana/81216 S36/2020|EPI ISL 515098|A|Ghana|2020-05-20	Africa|hCoV-19/South Africa/KRISP-0310/2020|EPI ISL 487294|C.1|South Africa|2020-06-24	0.0007859208	Africa
Africa|hCoV-19/Ghana/81219 S34/2020|EPI ISL 515099|B.1.1|Ghana|2020-05-20	Africa|hCoV-19/South Africa/KRISP-0310/2020|EPI ISL 487294|C.1|South Africa|2020-06-24	0.0002070439	Africa
Africa|hCoV-19/Ghana/82879 S48/2020|EPI ISL 515100|B.1|Ghana|2020-05-20	Africa|hCoV-19/South Africa/KRISP-0310/2020|EPI ISL 487294|C.1|South Africa|2020-06-24	0.0005129395	Africa
Africa|hCoV-19/Ghana/83637 S29/2020|EPI ISL 515101|B.1.1|Ghana|2020-05-22	Africa|hCoV-19/South Africa/KRISP-0310/2020|EPI ISL 487294|C.1|South Africa|2020-06-24	0.0002388425	Africa
Africa|hCoV-19/Ghana/84049 S31/2020|EPI ISL 515102|B.1|Ghana|2020-05-25	Africa|hCoV-19/South Africa/KRISP-0310/2020|EPI ISL 487294|C.1|South Africa|2020-06-24	0.0005449402	Africa
Africa|hCoV-19/Ghana/84162 S45/2020|EPI ISL 515103|A|Ghana|2020-04-25	Africa|hCoV-19/South Africa/KRISP-0310/2020|EPI ISL 487294|C.1|South Africa|2020-06-24	0.0006565520	Africa
Africa|hCoV-19/Ghana/84182 S43/2020|EPI ISL 515104|B.1.1|Ghana|2020-05-25	Africa|hCoV-19/South Africa/KRISP-0310/2020|EPI ISL 487294|C.1|South Africa|2020-06-24	0.0003795137	Africa
Africa|hCoV-19/Ghana/84210 S44/2020|EPI ISL 515105|A|Ghana|2020-05-24	Africa|hCoV-19/South Africa/KRISP-0310/2020|EPI ISL 487294|C.1|South Africa|2020-06-24	0.0007211235	Africa
Africa|hCoV-19/Ghana/84218 S47/2020|EPI ISL 515106|A|Ghana|2020-05-25	Africa|hCoV-19/South Africa/KRISP-0310/2020|EPI ISL 487294|C.1|South Africa|2020-06-24	0.0007963724	Africa
Africa|hCoV-19/Ghana/84260 S28/2020|EPI ISL 515107|A|Ghana|2020-05-25	Africa|hCoV-19/South Africa/KRISP-0310/2020|EPI ISL 487294|C.1|South Africa|2020-06-24	0.0006821728	Africa
Africa|hCoV-19/Ghana/84279 S42/2020|EPI ISL 515108|B.1|Ghana|2020-05-25	Africa|hCoV-19/South Africa/KRISP-0310/2020|EPI ISL 487294|C.1|South Africa|2020-06-24	0.0005485643	Africa
Africa|hCoV-19/Ghana/84301 S35/2020|EPI ISL 515109|A.11|Ghana|2020-05-24	Africa|hCoV-19/South Africa/KRISP-0310/2020|EPI ISL 487294|C.1|South Africa|2020-06-24	0.0006688122	Africa
Africa|hCoV-19/Ghana/84430 S51/2020|EPI ISL 515110|B.1.1.307|Ghana|2020-05-25	Africa|hCoV-19/South Africa/KRISP-0310/2020|EPI ISL 487294|C.1|South Africa|2020-06-24	0.0002393947	Africa
Africa|hCoV-19/Ghana/84438 S50/2020|EPI ISL 515111|A|Ghana|2020-05-24	Africa|hCoV-19/South Africa/KRISP-0310/2020|EPI ISL 487294|C.1|South Africa|2020-06-24	0.0006814519	Africa
Africa|hCoV-19/Ghana/84484 S16/2020|EPI ISL 515112|B.1.1|Ghana|2020-05-25	Africa|hCoV-19/South Africa/KRISP-0310/2020|EPI ISL 487294|C.1|South Africa|2020-06-24	0.0003111144	Africa
Africa|hCoV-19/Ghana/KATH23/2020|EPI ISL 515181|A.11|Ghana|2020-03-22	Africa|hCoV-19/South Africa/KRISP-0310/2020|EPI ISL 487294|C.1|South Africa|2020-06-24	0.0006457232	Africa
Africa|hCoV-19/Ghana/TTH10/2020|EPI ISL 515182|A|Ghana|2020-03-27	Africa|hCoV-19/South Africa/KRISP-0310/2020|EPI ISL 487294|C.1|South Africa|2020-06-24	0.0006116627	Africa
Africa|hCoV-19/Ghana/TTH11/2020|EPI ISL 515183|A|Ghana|2020-03-27	Africa|hCoV-19/South Africa/KRISP-0310/2020|EPI ISL 487294|C.1|South Africa|2020-06-24	0.0006136852	Africa
Africa|hCoV-19/Ghana/TTH6/2020|EPI ISL 515248|A|Ghana|2020-03-27	Africa|hCoV-19/South Africa/KRISP-0310/2020|EPI ISL 487294|C.1|South Africa|2020-06-24	0.0006783212	Africa
Africa|hCoV-19/Kenya/C1092/2020|EPI ISL 457849|B.1.5|Kenya|2020-04-18	Africa|hCoV-19/South Africa/KRISP-0310/2020|EPI ISL 487294|C.1|South Africa|2020-06-24	0.0003537676	Africa
Africa|hCoV-19/Kenya/C1102/2020|EPI ISL 568708|B.1.5|Kenya|2020-04-19	Africa|hCoV-19/South Africa/KRISP-0310/2020|EPI ISL 487294|C.1|South Africa|2020-06-24	0.0004504222	Africa
Africa|hCoV-19/Kenya/C1162/2020|EPI ISL 457850|B.1.5|Kenya|2020-04-19	Africa|hCoV-19/South Africa/KRISP-0310/2020|EPI ISL 487294|C.1|South Africa|2020-06-24	0.0003150380	Africa
Africa|hCoV-19/Kenya/C1216/2020|EPI ISL 457854|B.1.5|Kenya|2020-04-19	Africa|hCoV-19/South Africa/KRISP-0310/2020|EPI ISL 487294|C.1|South Africa|2020-06-24	0.0003397404	Africa
Africa|hCoV-19/Kenya/C1292/2020|EPI ISL 457856|B|Kenya|2020-04-20	Africa|hCoV-19/South Africa/KRISP-0310/2020|EPI ISL 487294|C.1|South Africa|2020-06-24	0.0003465964	Africa
Africa|hCoV-19/Kenya/C1357/2020|EPI ISL 457858|B.1.5|Kenya|2020-04-20	Africa|hCoV-19/South Africa/KRISP-0310/2020|EPI ISL 487294|C.1|South Africa|2020-06-24	0.0002841624	Africa
Africa|hCoV-19/Kenya/C1422/2020|EPI ISL 457861|B.1|Kenya|2020-04-20	Africa|hCoV-19/South Africa/KRISP-0310/2020|EPI ISL 487294|C.1|South Africa|2020-06-24	0.0003568944	Africa
Africa|hCoV-19/Kenya/C1499/2020|EPI ISL 457863|B.1.5|Kenya|2020-04-20	Africa|hCoV-19/South Africa/KRISP-0310/2020|EPI ISL 487294|C.1|South Africa|2020-06-24	0.0003465648	Africa
Africa|hCoV-19/Kenya/C1646/2020|EPI ISL 457865|B.1.5|Kenya|2020-04-21	Africa|hCoV-19/South Africa/KRISP-0310/2020|EPI ISL 487294|C.1|South Africa|2020-06-24	0.0002868102	Africa
Africa|hCoV-19/Kenya/C1739/2020|EPI ISL 457866|B|Kenya|2020-04-22	Africa|hCoV-19/South Africa/KRISP-0310/2020|EPI ISL 487294|C.1|South Africa|2020-06-24	0.0003202428	Africa
Africa|hCoV-19/Kenya/C1751/2020|EPI ISL 457867|B.1.5|Kenya|2020-04-22	Africa|hCoV-19/South Africa/KRISP-0310/2020|EPI ISL 487294|C.1|South Africa|2020-06-24	0.0003057394	Africa
Africa|hCoV-19/Kenya/C21582/2020|EPI ISL 568872|B.1|Kenya|2020-06-22	Africa|hCoV-19/South Africa/KRISP-0310/2020|EPI ISL 487294|C.1|South Africa|2020-06-24	0.0005776812	Africa
Africa|hCoV-19/Kenya/C22/2020|EPI ISL 457845|B.1.5|Kenya|2020-03-17	Africa|hCoV-19/South Africa/KRISP-0310/2020|EPI ISL 487294|C.1|South Africa|2020-06-24	0.0002482311	Africa
Africa|hCoV-19/Kenya/C2439/2020|EPI ISL 457877|B.1.5|Kenya|2020-04-24	Africa|hCoV-19/South Africa/KRISP-0310/2020|EPI ISL 487294|C.1|South Africa|2020-06-24	0.0003775400	Africa
Africa|hCoV-19/Kenya/C2449/2020|EPI ISL 457878|B.1.5|Kenya|2020-04-24	Africa|hCoV-19/South Africa/KRISP-0310/2020|EPI ISL 487294|C.1|South Africa|2020-06-24	0.0003866191	Africa
Africa|hCoV-19/Kenya/C2469/2020|EPI ISL 457879|B.1.5|Kenya|2020-04-24	Africa|hCoV-19/South Africa/KRISP-0310/2020|EPI ISL 487294|C.1|South Africa|2020-06-24	0.0003103248	Africa
Africa|hCoV-19/Kenya/C253/2020|EPI ISL 457868|B.1|Kenya|2020-04-03	Africa|hCoV-19/South Africa/KRISP-0310/2020|EPI ISL 487294|C.1|South Africa|2020-06-24	0.0003397328	Africa
Africa|hCoV-19/Kenya/C256/2020|EPI ISL 568697|B.1.5|Kenya|2020-04-04	Africa|hCoV-19/South Africa/KRISP-0310/2020|EPI ISL 487294|C.1|South Africa|2020-06-24	0.0003884305	Africa
Africa|hCoV-19/Kenya/C2582/2020|EPI ISL 457883|B.1.5|Kenya|2020-04-25	Africa|hCoV-19/South Africa/KRISP-0310/2020|EPI ISL 487294|C.1|South Africa|2020-06-24	0.0003848204	Africa
Africa|hCoV-19/Kenya/C2685/2020|EPI ISL 457884|B.1.5|Kenya|2020-04-25	Africa|hCoV-19/South Africa/KRISP-0310/2020|EPI ISL 487294|C.1|South Africa|2020-06-24	0.0003743873	Africa
Africa|hCoV-19/Kenya/C2777/2020|EPI ISL 457887|B.1|Kenya|2020-04-26	Africa|hCoV-19/South Africa/KRISP-0310/2020|EPI ISL 487294|C.1|South Africa|2020-06-24	0.0002874905	Africa
Africa|hCoV-19/Kenya/C2826/2020|EPI ISL 457891|B.1.5|Kenya|2020-04-27	Africa|hCoV-19/South Africa/KRISP-0310/2020|EPI ISL 487294|C.1|South Africa|2020-06-24	0.0003088552	Africa
Africa|hCoV-19/Kenya/C2847/2020|EPI ISL 457892|B.1.5|Kenya|2020-04-27	Africa|hCoV-19/South Africa/KRISP-0310/2020|EPI ISL 487294|C.1|South Africa|2020-06-24	0.0002841922	Africa
Africa|hCoV-19/Kenya/C293/2020|EPI ISL 457871|A|Kenya|2020-04-04	Africa|hCoV-19/South Africa/KRISP-0310/2020|EPI ISL 487294|C.1|South Africa|2020-06-24	0.0005636425	Africa
Africa|hCoV-19/Kenya/C310/2020|EPI ISL 457874|B.4|Kenya|2020-04-04	Africa|hCoV-19/South Africa/KRISP-0310/2020|EPI ISL 487294|C.1|South Africa|2020-06-24	0.0007619990	Africa
Africa|hCoV-19/Kenya/C3129/2020|EPI ISL 457897|B.1.5|Kenya|2020-04-28	Africa|hCoV-19/South Africa/KRISP-0310/2020|EPI ISL 487294|C.1|South Africa|2020-06-24	0.0003073725	Africa
Africa|hCoV-19/Kenya/C314/2020|EPI ISL 457875|A|Kenya|2020-04-04	Africa|hCoV-19/South Africa/KRISP-0310/2020|EPI ISL 487294|C.1|South Africa|2020-06-24	0.0006796688	Africa
Africa|hCoV-19/Kenya/C316/2020|EPI ISL 457876|B.4|Kenya|2020-04-04	Africa|hCoV-19/South Africa/KRISP-0310/2020|EPI ISL 487294|C.1|South Africa|2020-06-24	0.0007340851	Africa
Africa|hCoV-19/Kenya/C3194/2020|EPI ISL 457901|B.1.5|Kenya|2020-04-28	Africa|hCoV-19/South Africa/KRISP-0310/2020|EPI ISL 487294|C.1|South Africa|2020-06-24	0.0003848102	Africa
Africa|hCoV-19/Kenya/C3205/2020|EPI ISL 457902|B.1.5|Kenya|2020-04-28	Africa|hCoV-19/South Africa/KRISP-0310/2020|EPI ISL 487294|C.1|South Africa|2020-06-24	0.0003121754	Africa
Africa|hCoV-19/Kenya/C3208/2020|EPI ISL 457903|B.1.5|Kenya|2020-04-28	Africa|hCoV-19/South Africa/KRISP-0310/2020|EPI ISL 487294|C.1|South Africa|2020-06-24	0.0003188882	Africa
Africa|hCoV-19/Kenya/C3381/2020|EPI ISL 568714|B.1.5|Kenya|2020-04-30	Africa|hCoV-19/South Africa/KRISP-0310/2020|EPI ISL 487294|C.1|South Africa|2020-06-24	0.0003431793	Africa
Africa|hCoV-19/Kenya/C3427/2020|EPI ISL 457906|B.1.5|Kenya|2020-04-29	Africa|hCoV-19/South Africa/KRISP-0310/2020|EPI ISL 487294|C.1|South Africa|2020-06-24	0.0003771510	Africa
Africa|hCoV-19/Kenya/C3457/2020|EPI ISL 568715|B.1|Kenya|2020-04-30	Africa|hCoV-19/South Africa/KRISP-0310/2020|EPI ISL 487294|C.1|South Africa|2020-06-24	0.0004201403	Africa
Africa|hCoV-19/Kenya/C3739/2020|EPI ISL 568717|B.1.5|Kenya|2020-05-04	Africa|hCoV-19/South Africa/KRISP-0310/2020|EPI ISL 487294|C.1|South Africa|2020-06-24	0.0003088550	Africa
Africa|hCoV-19/Kenya/C389/2020|EPI ISL 568698|B.1.5|Kenya|2020-04-07	Africa|hCoV-19/South Africa/KRISP-0310/2020|EPI ISL 487294|C.1|South Africa|2020-06-24	0.0003116247	Africa
Africa|hCoV-19/Kenya/C3980/2020|EPI ISL 568719|B.1|Kenya|2020-05-05	Africa|hCoV-19/South Africa/KRISP-0310/2020|EPI ISL 487294|C.1|South Africa|2020-06-24	0.0003455714	Africa
Africa|hCoV-19/Kenya/C4083/2020|EPI ISL 568721|B.1.5|Kenya|2020-05-05	Africa|hCoV-19/South Africa/KRISP-0310/2020|EPI ISL 487294|C.1|South Africa|2020-06-24	0.0003902436	Africa
Africa|hCoV-19/Kenya/C4195/2020|EPI ISL 568723|B.1.5|Kenya|2020-06-05	Africa|hCoV-19/South Africa/KRISP-0310/2020|EPI ISL 487294|C.1|South Africa|2020-06-24	0.0003088660	Africa
Africa|hCoV-19/Kenya/C4199/2020|EPI ISL 568724|B.1.5|Kenya|2020-05-06	Africa|hCoV-19/South Africa/KRISP-0310/2020|EPI ISL 487294|C.1|South Africa|2020-06-24	0.0003813566	Africa
Africa|hCoV-19/Kenya/C4214/2020|EPI ISL 568725|B.1|Kenya|2020-06-05	Africa|hCoV-19/South Africa/KRISP-0310/2020|EPI ISL 487294|C.1|South Africa|2020-06-24	0.0003397180	Africa
Africa|hCoV-19/Kenya/C4419/2020|EPI ISL 568727|B.1|Kenya|2020-05-07	Africa|hCoV-19/South Africa/KRISP-0310/2020|EPI ISL 487294|C.1|South Africa|2020-06-24	0.0004080760	Africa
Africa|hCoV-19/Kenya/C4420/2020|EPI ISL 568728|B.1.5|Kenya|2020-05-07	Africa|hCoV-19/South Africa/KRISP-0310/2020|EPI ISL 487294|C.1|South Africa|2020-06-24	0.0003849054	Africa
Africa|hCoV-19/Kenya/C4585/2020|EPI ISL 568730|B.1.5|Kenya|2020-05-08	Africa|hCoV-19/South Africa/KRISP-0310/2020|EPI ISL 487294|C.1|South Africa|2020-06-24	0.0003431951	Africa
Africa|hCoV-19/Kenya/C460/2020|EPI ISL 457910|B.1.5|Kenya|2020-04-08	Africa|hCoV-19/South Africa/KRISP-0310/2020|EPI ISL 487294|C.1|South Africa|2020-06-24	0.0002462924	Africa
Africa|hCoV-19/Kenya/C4691/2020|EPI ISL 568733|B.1.5|Kenya|2020-05-09	Africa|hCoV-19/South Africa/KRISP-0310/2020|EPI ISL 487294|C.1|South Africa|2020-06-24	0.0003131422	Africa
Africa|hCoV-19/Kenya/C4710/2020|EPI ISL 568735|B.1.5|Kenya|2020-05-08	Africa|hCoV-19/South Africa/KRISP-0310/2020|EPI ISL 487294|C.1|South Africa|2020-06-24	0.0004077099	Africa
Africa|hCoV-19/Kenya/C4717/2020|EPI ISL 568737|B.1.5|Kenya|2020-05-08	Africa|hCoV-19/South Africa/KRISP-0310/2020|EPI ISL 487294|C.1|South Africa|2020-06-24	0.0003221948	Africa
Africa|hCoV-19/Kenya/C4872/2020|EPI ISL 568741|B.1.5|Kenya|2020-05-08	Africa|hCoV-19/South Africa/KRISP-0310/2020|EPI ISL 487294|C.1|South Africa|2020-06-24	0.0003464519	Africa
Africa|hCoV-19/Kenya/C4895/2020|EPI ISL 568742|B.1.5|Kenya|2020-05-08	Africa|hCoV-19/South Africa/KRISP-0310/2020|EPI ISL 487294|C.1|South Africa|2020-06-24	0.0004161207	Africa
Africa|hCoV-19/Kenya/C5008/2020|EPI ISL 568744|B.1|Kenya|2020-05-08	Africa|hCoV-19/South Africa/KRISP-0310/2020|EPI ISL 487294|C.1|South Africa|2020-06-24	0.0003536893	Africa
Africa|hCoV-19/Kenya/C5011/2020|EPI ISL 568745|B.1.5|Kenya|2020-05-08	Africa|hCoV-19/South Africa/KRISP-0310/2020|EPI ISL 487294|C.1|South Africa|2020-06-24	0.0003813169	Africa
Africa|hCoV-19/Kenya/C5119/2020|EPI ISL 568750|B.1|Kenya|2020-05-09	Africa|hCoV-19/South Africa/KRISP-0310/2020|EPI ISL 487294|C.1|South Africa|2020-06-24	0.0003432186	Africa
Africa|hCoV-19/Kenya/C5177/2020|EPI ISL 568752|B.1.5|Kenya|2020-05-09	Africa|hCoV-19/South Africa/KRISP-0310/2020|EPI ISL 487294|C.1|South Africa|2020-06-24	0.0003467130	Africa
Africa|hCoV-19/Kenya/C5178/2020|EPI ISL 568753|B.1.5|Kenya|2020-05-09	Africa|hCoV-19/South Africa/KRISP-0310/2020|EPI ISL 487294|C.1|South Africa|2020-06-24	0.0003570349	Africa
Africa|hCoV-19/Kenya/C5246/2020|EPI ISL 568754|B.1.5|Kenya|2020-05-09	Africa|hCoV-19/South Africa/KRISP-0310/2020|EPI ISL 487294|C.1|South Africa|2020-06-24	0.0003435770	Africa
Africa|hCoV-19/Kenya/C5288/2020|EPI ISL 568755|B.1.5|Kenya|2020-05-10	Africa|hCoV-19/South Africa/KRISP-0310/2020|EPI ISL 487294|C.1|South Africa|2020-06-24	0.0004204176	Africa
Africa|hCoV-19/Kenya/C5289/2020|EPI ISL 568756|B.1.5|Kenya|2020-05-10	Africa|hCoV-19/South Africa/KRISP-0310/2020|EPI ISL 487294|C.1|South Africa|2020-06-24	0.0003213245	Africa
Africa|hCoV-19/Kenya/C5328/2020|EPI ISL 568760|B.1.5|Kenya|2020-05-10	Africa|hCoV-19/South Africa/KRISP-0310/2020|EPI ISL 487294|C.1|South Africa|2020-06-24	0.0003467766	Africa
Africa|hCoV-19/Kenya/C5335/2020|EPI ISL 568762|B.1.5|Kenya|2020-05-10	Africa|hCoV-19/South Africa/KRISP-0310/2020|EPI ISL 487294|C.1|South Africa|2020-06-24	0.0003470775	Africa
Africa|hCoV-19/Kenya/C5384/2020|EPI ISL 568764|B.1.5|Kenya|2020-05-10	Africa|hCoV-19/South Africa/KRISP-0310/2020|EPI ISL 487294|C.1|South Africa|2020-06-24	0.0004076960	Africa
Africa|hCoV-19/Kenya/C54/2020|EPI ISL 457847|B.1|Kenya|2020-03-24	Africa|hCoV-19/South Africa/KRISP-0310/2020|EPI ISL 487294|C.1|South Africa|2020-06-24	0.0003461097	Africa
Africa|hCoV-19/Kenya/C544/2020|EPI ISL 457911|B.1.5|Kenya|2020-04-10	Africa|hCoV-19/South Africa/KRISP-0310/2020|EPI ISL 487294|C.1|South Africa|2020-06-24	0.0002463012	Africa
Africa|hCoV-19/Kenya/C5442/2020|EPI ISL 568767|B.1.5|Kenya|2020-05-10	Africa|hCoV-19/South Africa/KRISP-0310/2020|EPI ISL 487294|C.1|South Africa|2020-06-24	0.0003775401	Africa
Africa|hCoV-19/Kenya/C569/2020|EPI ISL 568700|B.1|Kenya|2020-04-12	Africa|hCoV-19/South Africa/KRISP-0310/2020|EPI ISL 487294|C.1|South Africa|2020-06-24	0.0003535019	Africa
Africa|hCoV-19/Kenya/C5695/2020|EPI ISL 568770|B.1.5|Kenya|2020-05-11	Africa|hCoV-19/South Africa/KRISP-0310/2020|EPI ISL 487294|C.1|South Africa|2020-06-24	0.0004118794	Africa
Africa|hCoV-19/Kenya/C5701/2020|EPI ISL 568772|B.1|Kenya|2020-05-11	Africa|hCoV-19/South Africa/KRISP-0310/2020|EPI ISL 487294|C.1|South Africa|2020-06-24	0.0003432033	Africa
Africa|hCoV-19/Kenya/C571/2020|EPI ISL 568702|A|Kenya|2020-04-12	Africa|hCoV-19/South Africa/KRISP-0310/2020|EPI ISL 487294|C.1|South Africa|2020-06-24	0.0006456568	Africa
Africa|hCoV-19/Kenya/C5767/2020|EPI ISL 568773|B.1.5|Kenya|2020-05-11	Africa|hCoV-19/South Africa/KRISP-0310/2020|EPI ISL 487294|C.1|South Africa|2020-06-24	0.0004595817	Africa
Africa|hCoV-19/Kenya/C5811/2020|EPI ISL 568775|B.1.5|Kenya|2020-05-11	Africa|hCoV-19/South Africa/KRISP-0310/2020|EPI ISL 487294|C.1|South Africa|2020-06-24	0.0003432035	Africa
Africa|hCoV-19/Kenya/C5813/2020|EPI ISL 568776|B.1|Kenya|2020-05-11	Africa|hCoV-19/South Africa/KRISP-0310/2020|EPI ISL 487294|C.1|South Africa|2020-06-24	0.0003467130	Africa
Africa|hCoV-19/Kenya/C5835/2020|EPI ISL 568777|B.1.5|Kenya|2020-05-12	Africa|hCoV-19/South Africa/KRISP-0310/2020|EPI ISL 487294|C.1|South Africa|2020-06-24	0.0003811321	Africa
Africa|hCoV-19/Kenya/C587/2020|EPI ISL 457912|B.1.5|Kenya|2020-04-11	Africa|hCoV-19/South Africa/KRISP-0310/2020|EPI ISL 487294|C.1|South Africa|2020-06-24	0.0003519250	Africa
Africa|hCoV-19/Kenya/C589/2020|EPI ISL 457913|B.1.5|Kenya|2020-04-11	Africa|hCoV-19/South Africa/KRISP-0310/2020|EPI ISL 487294|C.1|South Africa|2020-06-24	0.0003116455	Africa
Africa|hCoV-19/Kenya/C5902/2020|EPI ISL 568779|B.1.5|Kenya|2020-05-12	Africa|hCoV-19/South Africa/KRISP-0310/2020|EPI ISL 487294|C.1|South Africa|2020-06-24	0.0003502091	Africa
Africa|hCoV-19/Kenya/C5911/2020|EPI ISL 568780|B.1.5|Kenya|2020-05-12	Africa|hCoV-19/South Africa/KRISP-0310/2020|EPI ISL 487294|C.1|South Africa|2020-06-24	0.0003501198	Africa
Africa|hCoV-19/Kenya/C5914/2020|EPI ISL 568782|B.1.5|Kenya|2020-05-12	Africa|hCoV-19/South Africa/KRISP-0310/2020|EPI ISL 487294|C.1|South Africa|2020-06-24	0.0003779035	Africa
Africa|hCoV-19/Kenya/C6186/2020|EPI ISL 568787|B.1.5|Kenya|2020-05-13	Africa|hCoV-19/South Africa/KRISP-0310/2020|EPI ISL 487294|C.1|South Africa|2020-06-24	0.0004161407	Africa
Africa|hCoV-19/Kenya/C6255/2020|EPI ISL 568790|B.1.1.33|Kenya|2020-05-13	Africa|hCoV-19/South Africa/KRISP-0310/2020|EPI ISL 487294|C.1|South Africa|2020-06-24	0.0004121283	Africa
Africa|hCoV-19/Kenya/C6298/2020|EPI ISL 568792|B.1|Kenya|2020-05-13	Africa|hCoV-19/South Africa/KRISP-0310/2020|EPI ISL 487294|C.1|South Africa|2020-06-24	0.0003534357	Africa
Africa|hCoV-19/Kenya/C6369/2020|EPI ISL 568794|B.1|Kenya|2020-05-14	Africa|hCoV-19/South Africa/KRISP-0310/2020|EPI ISL 487294|C.1|South Africa|2020-06-24	0.0004235614	Africa
Africa|hCoV-19/Kenya/C6380/2020|EPI ISL 568798|B.1.5|Kenya|2020-05-15	Africa|hCoV-19/South Africa/KRISP-0310/2020|EPI ISL 487294|C.1|South Africa|2020-06-24	0.0003183699	Africa
Africa|hCoV-19/Kenya/C6384/2020|EPI ISL 568799|B.1|Kenya|2020-05-14	Africa|hCoV-19/South Africa/KRISP-0310/2020|EPI ISL 487294|C.1|South Africa|2020-06-24	0.0003457817	Africa
Africa|hCoV-19/Kenya/C639/2020|EPI ISL 568703|B|Kenya|2020-04-14	Africa|hCoV-19/South Africa/KRISP-0310/2020|EPI ISL 487294|C.1|South Africa|2020-06-24	0.0003873576	Africa
Africa|hCoV-19/Kenya/C6518/2020|EPI ISL 568803|B.1.5|Kenya|2020-05-14	Africa|hCoV-19/South Africa/KRISP-0310/2020|EPI ISL 487294|C.1|South Africa|2020-06-24	0.0004255276	Africa
Africa|hCoV-19/Kenya/C6524/2020|EPI ISL 568805|A|Kenya|2020-05-14	Africa|hCoV-19/South Africa/KRISP-0310/2020|EPI ISL 487294|C.1|South Africa|2020-06-24	0.0006977399	Africa
Africa|hCoV-19/Kenya/C656/2020|EPI ISL 457915|B.1.5|Kenya|2020-04-13	Africa|hCoV-19/South Africa/KRISP-0310/2020|EPI ISL 487294|C.1|South Africa|2020-06-24	0.0003737316	Africa
Africa|hCoV-19/Kenya/C6564/2020|EPI ISL 568806|B.1.5|Kenya|2020-05-14	Africa|hCoV-19/South Africa/KRISP-0310/2020|EPI ISL 487294|C.1|South Africa|2020-06-24	0.0004272587	Africa
Africa|hCoV-19/Kenya/C6878/2020|EPI ISL 568813|B.1.1|Kenya|2020-05-15	Africa|hCoV-19/South Africa/KRISP-0310/2020|EPI ISL 487294|C.1|South Africa|2020-06-24	0.0002157678	Africa
Africa|hCoV-19/Kenya/C6914/2020|EPI ISL 568817|B.1|Kenya|2020-05-15	Africa|hCoV-19/South Africa/KRISP-0310/2020|EPI ISL 487294|C.1|South Africa|2020-06-24	0.0004581551	Africa
Africa|hCoV-19/Kenya/C7081/2020|EPI ISL 568824|B.1.5|Kenya|2020-05-16	Africa|hCoV-19/South Africa/KRISP-0310/2020|EPI ISL 487294|C.1|South Africa|2020-06-24	0.0003594245	Africa
Africa|hCoV-19/Kenya/C713/2020|EPI ISL 457920|B.1.5|Kenya|2020-04-14	Africa|hCoV-19/South Africa/KRISP-0310/2020|EPI ISL 487294|C.1|South Africa|2020-06-24	0.0003397322	Africa
Africa|hCoV-19/Kenya/C7579/2020|EPI ISL 568842|A|Kenya|2020-05-16	Africa|hCoV-19/South Africa/KRISP-0310/2020|EPI ISL 487294|C.1|South Africa|2020-06-24	0.0006980671	Africa
Africa|hCoV-19/Kenya/C7605/2020|EPI ISL 568847|A|Kenya|2020-05-16	Africa|hCoV-19/South Africa/KRISP-0310/2020|EPI ISL 487294|C.1|South Africa|2020-06-24	0.0006847640	Africa
Africa|hCoV-19/Kenya/C787/2020|EPI ISL 457921|B.1.5|Kenya|2020-04-15	Africa|hCoV-19/South Africa/KRISP-0310/2020|EPI ISL 487294|C.1|South Africa|2020-06-24	0.0003057399	Africa
Africa|hCoV-19/Kenya/C7949/2020|EPI ISL 568852|B.1|Kenya|2020-05-18	Africa|hCoV-19/South Africa/KRISP-0310/2020|EPI ISL 487294|C.1|South Africa|2020-06-24	0.0004601588	Africa
Africa|hCoV-19/Kenya/C815/2020|EPI ISL 568706|B.1|Kenya|2020-04-16	Africa|hCoV-19/South Africa/KRISP-0310/2020|EPI ISL 487294|C.1|South Africa|2020-06-24	0.0003886009	Africa
Africa|hCoV-19/Kenya/C8240/2020|EPI ISL 568855|B.1.5|Kenya|2020-05-19	Africa|hCoV-19/South Africa/KRISP-0310/2020|EPI ISL 487294|C.1|South Africa|2020-06-24	0.0003900346	Africa
Africa|hCoV-19/Kenya/C926/2020|EPI ISL 457928|B.1.5|Kenya|2020-04-17	Africa|hCoV-19/South Africa/KRISP-0310/2020|EPI ISL 487294|C.1|South Africa|2020-06-24	0.0003417524	Africa
Africa|hCoV-19/Kenya/D5/2020|EPI ISL 457999|B.1|Kenya|2020-05-22	Africa|hCoV-19/South Africa/KRISP-0310/2020|EPI ISL 487294|C.1|South Africa|2020-06-24	0.0005917756	Africa
Africa|hCoV-19/Kenya/D6/2020|EPI ISL 458000|B.40|Kenya|2020-03-17	Africa|hCoV-19/South Africa/KRISP-0310/2020|EPI ISL 487294|C.1|South Africa|2020-06-24	0.0007165627	Africa
Africa|hCoV-19/Kenya/NIC 059/2020|EPI ISL 457827|B.40|Kenya|2020-03	Africa|hCoV-19/South Africa/KRISP-0310/2020|EPI ISL 487294|C.1|South Africa|2020-06-24	0.0006522077	Africa
Africa|hCoV-19/Kenya/NIC 084/2020|EPI ISL 457828|B|Kenya|2020-03	Africa|hCoV-19/South Africa/KRISP-0310/2020|EPI ISL 487294|C.1|South Africa|2020-06-24	0.0006116754	Africa
Africa|hCoV-19/Kenya/NIC 087/2020|EPI ISL 457829|B.1.1.20|Kenya|2020-03	Africa|hCoV-19/South Africa/KRISP-0310/2020|EPI ISL 487294|C.1|South Africa|2020-06-24	0.0002396052	Africa
Africa|hCoV-19/Kenya/NIC 089/2020|EPI ISL 457830|B.1.1.20|Kenya|2020-03	Africa|hCoV-19/South Africa/KRISP-0310/2020|EPI ISL 487294|C.1|South Africa|2020-06-24	0.0001780471	Africa
Africa|hCoV-19/Kenya/NIC 168/2020|EPI ISL 457832|B.1.255|Kenya|2020-03	Africa|hCoV-19/South Africa/KRISP-0310/2020|EPI ISL 487294|C.1|South Africa|2020-06-24	0.0003497561	Africa
Africa|hCoV-19/Kenya/NIC 187/2020|EPI ISL 457833|B.1.5|Kenya|2020-03-20	Africa|hCoV-19/South Africa/KRISP-0310/2020|EPI ISL 487294|C.1|South Africa|2020-06-24	0.0003737064	Africa
Africa|hCoV-19/Kenya/NIC 196/2020|EPI ISL 457834|B.1.1|Kenya|2020-03-21	Africa|hCoV-19/South Africa/KRISP-0310/2020|EPI ISL 487294|C.1|South Africa|2020-06-24	0.0001775165	Africa
Africa|hCoV-19/Kenya/NIC 248/2020|EPI ISL 457836|B.40|Kenya|2020-03-23	Africa|hCoV-19/South Africa/KRISP-0310/2020|EPI ISL 487294|C.1|South Africa|2020-06-24	0.0005539407	Africa
Africa|hCoV-19/Kenya/NIC 266/2020|EPI ISL 457838|B.6|Kenya|2020-03-24	Africa|hCoV-19/South Africa/KRISP-0310/2020|EPI ISL 487294|C.1|South Africa|2020-06-24	0.0006914749	Africa
Africa|hCoV-19/Kenya/NIC 492/2020|EPI ISL 457840|B.1.5|Kenya|2020-03	Africa|hCoV-19/South Africa/KRISP-0310/2020|EPI ISL 487294|C.1|South Africa|2020-06-24	0.0002819892	Africa
Africa|hCoV-19/Kenya/NIC 512/2020|EPI ISL 457841|B.1.5|Kenya|2020-03	Africa|hCoV-19/South Africa/KRISP-0310/2020|EPI ISL 487294|C.1|South Africa|2020-06-24	0.0002817807	Africa
Africa|hCoV-19/Kenya/NIC 569/2020|EPI ISL 457843|B.1.1|Kenya|2020-03-29	Africa|hCoV-19/South Africa/KRISP-0310/2020|EPI ISL 487294|C.1|South Africa|2020-06-24	0.0002377743	Africa
Africa|hCoV-19/Kenya/NIC 593/2020|EPI ISL 457844|B.1.1.316|Kenya|2020-03-29	Africa|hCoV-19/South Africa/KRISP-0310/2020|EPI ISL 487294|C.1|South Africa|2020-06-24	0.0002097261	Africa
Africa|hCoV-19/Kenya/S052/2020|EPI ISL 457932|B.4|Kenya|2020-03-14	Africa|hCoV-19/South Africa/KRISP-0310/2020|EPI ISL 487294|C.1|South Africa|2020-06-24	0.0007674571	Africa
Africa|hCoV-19/Kenya/S109/2020|EPI ISL 457933|B.4|Kenya|2020-03-23	Africa|hCoV-19/South Africa/KRISP-0310/2020|EPI ISL 487294|C.1|South Africa|2020-06-24	0.0007385949	Africa
Africa|hCoV-19/Kenya/S299/2020|EPI ISL 457934|B.1.1.1|Kenya|2020-03-29	Africa|hCoV-19/South Africa/KRISP-0310/2020|EPI ISL 487294|C.1|South Africa|2020-06-24	0.0001730744	Africa
Africa|hCoV-19/Madagascar/IP-01650/2020|EPI ISL 508862|B.1|Madagascar|2020-03-20	Africa|hCoV-19/South Africa/KRISP-0310/2020|EPI ISL 487294|C.1|South Africa|2020-06-24	0.0004076961	Africa
Africa|hCoV-19/Madagascar/IP-01861/2020|EPI ISL 508863|B.1|Madagascar|2020-03-22	Africa|hCoV-19/South Africa/KRISP-0310/2020|EPI ISL 487294|C.1|South Africa|2020-06-24	0.0004076961	Africa
Africa|hCoV-19/Mali/M002593/2020|EPI ISL 487446|A|Mali|2020-04-06	Africa|hCoV-19/South Africa/KRISP-0310/2020|EPI ISL 487294|C.1|South Africa|2020-06-24	0.0006796530	Africa
Africa|hCoV-19/Mali/M002615/2020|EPI ISL 487447|A|Mali|2020-04-06	Africa|hCoV-19/South Africa/KRISP-0310/2020|EPI ISL 487294|C.1|South Africa|2020-06-24	0.0006457230	Africa
Africa|hCoV-19/Mali/M002616/2020|EPI ISL 487448|A|Mali|2020-04-06	Africa|hCoV-19/South Africa/KRISP-0310/2020|EPI ISL 487294|C.1|South Africa|2020-06-24	0.0006128644	Africa
Africa|hCoV-19/Mali/M002618/2020|EPI ISL 487449|A|Mali|2020-04-06	Africa|hCoV-19/South Africa/KRISP-0310/2020|EPI ISL 487294|C.1|South Africa|2020-06-24	0.0006796556	Africa
Africa|hCoV-19/Mali/M002644/2020|EPI ISL 487450|A|Mali|2020-04-08	Africa|hCoV-19/South Africa/KRISP-0310/2020|EPI ISL 487294|C.1|South Africa|2020-06-24	0.0007137013	Africa
Africa|hCoV-19/Mali/M002659/2020|EPI ISL 487451|A|Mali|2020-04-09	Africa|hCoV-19/South Africa/KRISP-0310/2020|EPI ISL 487294|C.1|South Africa|2020-06-24	0.0006456572	Africa
Africa|hCoV-19/Mali/M002663/2020|EPI ISL 487452|A|Mali|2020-04-09	Africa|hCoV-19/South Africa/KRISP-0310/2020|EPI ISL 487294|C.1|South Africa|2020-06-24	0.0007476487	Africa
Africa|hCoV-19/Mali/M002667/2020|EPI ISL 487453|B.1|Mali|2020-04-10	Africa|hCoV-19/South Africa/KRISP-0310/2020|EPI ISL 487294|C.1|South Africa|2020-06-24	0.0004076961	Africa
Africa|hCoV-19/Mali/M002672/2020|EPI ISL 487454|B|Mali|2020-04-10	Africa|hCoV-19/South Africa/KRISP-0310/2020|EPI ISL 487294|C.1|South Africa|2020-06-24	0.0005778209	Africa
Africa|hCoV-19/Mali/M002673/2020|EPI ISL 487455|B.1|Mali|2020-04-10	Africa|hCoV-19/South Africa/KRISP-0310/2020|EPI ISL 487294|C.1|South Africa|2020-06-24	0.0004076879	Africa
Africa|hCoV-19/Mali/M002675/2020|EPI ISL 487456|A|Mali|2020-04-10	Africa|hCoV-19/South Africa/KRISP-0310/2020|EPI ISL 487294|C.1|South Africa|2020-06-24	0.0006456572	Africa
Africa|hCoV-19/Mali/M002698/2020|EPI ISL 487457|A|Mali|2020-04-12	Africa|hCoV-19/South Africa/KRISP-0310/2020|EPI ISL 487294|C.1|South Africa|2020-06-24	0.0006123765	Africa
Africa|hCoV-19/Mali/M002700/2020|EPI ISL 487458|B.1|Mali|2020-04-12	Africa|hCoV-19/South Africa/KRISP-0310/2020|EPI ISL 487294|C.1|South Africa|2020-06-24	0.0005458587	Africa
Africa|hCoV-19/Mali/M002703/2020|EPI ISL 487459|B.1|Mali|2020-04-12	Africa|hCoV-19/South Africa/KRISP-0310/2020|EPI ISL 487294|C.1|South Africa|2020-06-24	0.0004756549	Africa
Africa|hCoV-19/Mali/M002704/2020|EPI ISL 487460|A|Mali|2020-04-12	Africa|hCoV-19/South Africa/KRISP-0310/2020|EPI ISL 487294|C.1|South Africa|2020-06-24	0.0005776443	Africa
Africa|hCoV-19/Mali/M002707/2020|EPI ISL 487461|A|Mali|2020-04-12	Africa|hCoV-19/South Africa/KRISP-0310/2020|EPI ISL 487294|C.1|South Africa|2020-06-24	0.0007476818	Africa
Africa|hCoV-19/Mali/M002758/2020|EPI ISL 487462|B.1|Mali|2020-04-13	Africa|hCoV-19/South Africa/KRISP-0310/2020|EPI ISL 487294|C.1|South Africa|2020-06-24	0.0005096979	Africa
Africa|hCoV-19/Mali/M002823/2020|EPI ISL 487463|A|Mali|2020-04-14	Africa|hCoV-19/South Africa/KRISP-0310/2020|EPI ISL 487294|C.1|South Africa|2020-06-24	0.0006796368	Africa
Africa|hCoV-19/Mali/M002824/2020|EPI ISL 487464|B.1.3|Mali|2020-04-14	Africa|hCoV-19/South Africa/KRISP-0310/2020|EPI ISL 487294|C.1|South Africa|2020-06-24	0.0005096737	Africa
Africa|hCoV-19/Mali/M002826/2020|EPI ISL 487465|A|Mali|2020-04-14	Africa|hCoV-19/South Africa/KRISP-0310/2020|EPI ISL 487294|C.1|South Africa|2020-06-24	0.0006116628	Africa
Africa|hCoV-19/Mali/M002830/2020|EPI ISL 487466|B.1.275|Mali|2020-04-14	Africa|hCoV-19/South Africa/KRISP-0310/2020|EPI ISL 487294|C.1|South Africa|2020-06-24	0.0004757067	Africa
Africa|hCoV-19/Morocco/15N/2020|EPI ISL 458150|B.1.1|Morocco|2020-05-15	Africa|hCoV-19/South Africa/KRISP-0310/2020|EPI ISL 487294|C.1|South Africa|2020-06-24	0.0004762568	Africa
Africa|hCoV-19/Morocco/6887/2020|EPI ISL 459965|B.1.1|Morocco|2020-03-03	Africa|hCoV-19/South Africa/KRISP-0310/2020|EPI ISL 487294|C.1|South Africa|2020-06-24	0.0002037955	Africa
Africa|hCoV-19/Morocco/6888/2020|EPI ISL 459966|B.1.1|Morocco|2020-03-15	Africa|hCoV-19/South Africa/KRISP-0310/2020|EPI ISL 487294|C.1|South Africa|2020-06-24	0.0003057191	Africa
Africa|hCoV-19/Morocco/6889/2020|EPI ISL 459967|B.1.5|Morocco|2020-03-15	Africa|hCoV-19/South Africa/KRISP-0310/2020|EPI ISL 487294|C.1|South Africa|2020-06-24	0.0003085909	Africa
Africa|hCoV-19/Morocco/6890/2020|EPI ISL 459968|B.1.5|Morocco|2020-03-17	Africa|hCoV-19/South Africa/KRISP-0310/2020|EPI ISL 487294|C.1|South Africa|2020-06-24	0.0003760862	Africa
Africa|hCoV-19/Morocco/6891/2020|EPI ISL 459969|B.1.255|Morocco|2020-03-20	Africa|hCoV-19/South Africa/KRISP-0310/2020|EPI ISL 487294|C.1|South Africa|2020-06-24	0.0003777558	Africa
Africa|hCoV-19/Morocco/6892/2020|EPI ISL 459970|B.1.5|Morocco|2020-03-17	Africa|hCoV-19/South Africa/KRISP-0310/2020|EPI ISL 487294|C.1|South Africa|2020-06-24	0.0003779726	Africa
Africa|hCoV-19/Morocco/6893/2020|EPI ISL 459971|B.1.153|Morocco|2020-03-18	Africa|hCoV-19/South Africa/KRISP-0310/2020|EPI ISL 487294|C.1|South Africa|2020-06-24	0.0005513352	Africa
Africa|hCoV-19/Morocco/6894/2020|EPI ISL 459972|B.1|Morocco|2020-03-20	Africa|hCoV-19/South Africa/KRISP-0310/2020|EPI ISL 487294|C.1|South Africa|2020-06-24	0.0005096738	Africa
Africa|hCoV-19/Morocco/6895/2020|EPI ISL 459973|B.1.1|Morocco|2020-03-20	Africa|hCoV-19/South Africa/KRISP-0310/2020|EPI ISL 487294|C.1|South Africa|2020-06-24	0.0002377662	Africa
Africa|hCoV-19/Morocco/6897/2020|EPI ISL 459975|B.1.5|Morocco|2020-03-21	Africa|hCoV-19/South Africa/KRISP-0310/2020|EPI ISL 487294|C.1|South Africa|2020-06-24	0.0003737190	Africa
Africa|hCoV-19/Morocco/6898/2020|EPI ISL 459976|B.1|Morocco|2020-03-16	Africa|hCoV-19/South Africa/KRISP-0310/2020|EPI ISL 487294|C.1|South Africa|2020-06-24	0.0004417186	Africa
Africa|hCoV-19/Morocco/6899/2020|EPI ISL 459977|B.1.1|Morocco|2020-04-21	Africa|hCoV-19/South Africa/KRISP-0310/2020|EPI ISL 487294|C.1|South Africa|2020-06-24	0.0002377767	Africa
Africa|hCoV-19/Morocco/6900/2020|EPI ISL 459978|B.1.1.247|Morocco|2020-04-20	Africa|hCoV-19/South Africa/KRISP-0310/2020|EPI ISL 487294|C.1|South Africa|2020-06-24	0.0003397166	Africa
Africa|hCoV-19/Morocco/6901/2020|EPI ISL 459979|B.1|Morocco|2020-04-19	Africa|hCoV-19/South Africa/KRISP-0310/2020|EPI ISL 487294|C.1|South Africa|2020-06-24	0.0004416798	Africa
Africa|hCoV-19/Morocco/6902/2020|EPI ISL 459980|B.1.1|Morocco|2020-04-19	Africa|hCoV-19/South Africa/KRISP-0310/2020|EPI ISL 487294|C.1|South Africa|2020-06-24	0.0003736960	Africa
Africa|hCoV-19/Morocco/6903/2020|EPI ISL 459981|B.1|Morocco|2020-04-19	Africa|hCoV-19/South Africa/KRISP-0310/2020|EPI ISL 487294|C.1|South Africa|2020-06-24	0.0005776791	Africa
Africa|hCoV-19/Morocco/6904/2020|EPI ISL 459982|B.1|Morocco|2020-04-18	Africa|hCoV-19/South Africa/KRISP-0310/2020|EPI ISL 487294|C.1|South Africa|2020-06-24	0.0005436889	Africa
Africa|hCoV-19/Morocco/6905/2020|EPI ISL 459983|B.1.1|Morocco|2020-04-21	Africa|hCoV-19/South Africa/KRISP-0310/2020|EPI ISL 487294|C.1|South Africa|2020-06-24	0.0003057388	Africa
Africa|hCoV-19/Morocco/6906/2020|EPI ISL 459984|B.1.1|Morocco|2020-04-06	Africa|hCoV-19/South Africa/KRISP-0310/2020|EPI ISL 487294|C.1|South Africa|2020-06-24	0.0002037955	Africa
Africa|hCoV-19/Morocco/AZ183/2020|EPI ISL 476026|B.1.1|Morocco|2020-05-11	Africa|hCoV-19/South Africa/KRISP-0310/2020|EPI ISL 487294|C.1|South Africa|2020-06-24	0.0004076946	Africa
Africa|hCoV-19/Morocco/CA24/2020|EPI ISL 476025|B.1.1|Morocco|2020-05-02	Africa|hCoV-19/South Africa/KRISP-0310/2020|EPI ISL 487294|C.1|South Africa|2020-06-24	0.0005436925	Africa
Africa|hCoV-19/Morocco/HMIMV-Rabat102-03/2020|EPI ISL 471456|B.1|Morocco|2020-03-31	Africa|hCoV-19/South Africa/KRISP-0310/2020|EPI ISL 487294|C.1|South Africa|2020-06-24	0.0005436869	Africa
Africa|hCoV-19/Morocco/HMIMV-Rabat1025-04/2020|EPI ISL 471457|B.1|Morocco|2020-04-13	Africa|hCoV-19/South Africa/KRISP-0310/2020|EPI ISL 487294|C.1|South Africa|2020-06-24	0.0004756971	Africa
Africa|hCoV-19/Morocco/HMIMV-Rabat1429-04/2020|EPI ISL 471458|B.1|Morocco|2020-04-19	Africa|hCoV-19/South Africa/KRISP-0310/2020|EPI ISL 487294|C.1|South Africa|2020-06-24	0.0005777068	Africa
Africa|hCoV-19/Morocco/HMIMV-Rabat1435-04/2020|EPI ISL 471459|B.1|Morocco|2020-04-19	Africa|hCoV-19/South Africa/KRISP-0310/2020|EPI ISL 487294|C.1|South Africa|2020-06-24	0.0004416903	Africa
Africa|hCoV-19/Morocco/HMIMV-Rabat1462-04/2020|EPI ISL 471460|B.1|Morocco|2020-04-19	Africa|hCoV-19/South Africa/KRISP-0310/2020|EPI ISL 487294|C.1|South Africa|2020-06-24	0.0005436890	Africa
Africa|hCoV-19/Morocco/OUA677-19/2020|EPI ISL 451400|B.1.5|Morocco|2020-04-23	Africa|hCoV-19/South Africa/KRISP-0310/2020|EPI ISL 487294|C.1|South Africa|2020-06-24	0.0004417097	Africa
Africa|hCoV-19/Morocco/RA85/2020|EPI ISL 467299|B.1|Morocco|2020-05-21	Africa|hCoV-19/South Africa/KRISP-0310/2020|EPI ISL 487294|C.1|South Africa|2020-06-24	0.0009179305	Africa
Africa|hCoV-19/Morocco/RMPS-01/2020|EPI ISL 469017|B.1|Morocco|2020-04-13	Africa|hCoV-19/South Africa/KRISP-0310/2020|EPI ISL 487294|C.1|South Africa|2020-06-24	0.0004076961	Africa
Africa|hCoV-19/Morocco/RMPS-02/2020|EPI ISL 469049|B.1|Morocco|2020-03-30	Africa|hCoV-19/South Africa/KRISP-0310/2020|EPI ISL 487294|C.1|South Africa|2020-06-24	0.0004077141	Africa
Africa|hCoV-19/Morocco/RMPS-03/2020|EPI ISL 469051|B.1|Morocco|2020-04-03	Africa|hCoV-19/South Africa/KRISP-0310/2020|EPI ISL 487294|C.1|South Africa|2020-06-24	0.0005096736	Africa
Africa|hCoV-19/Morocco/RMPS-04/2020|EPI ISL 469052|B.1|Morocco|2020-03-30	Africa|hCoV-19/South Africa/KRISP-0310/2020|EPI ISL 487294|C.1|South Africa|2020-06-24	0.0004076961	Africa
Africa|hCoV-19/Morocco/RMPS-05/2020|EPI ISL 469053|B.1|Morocco|2020-03-30	Africa|hCoV-19/South Africa/KRISP-0310/2020|EPI ISL 487294|C.1|South Africa|2020-06-24	0.0003737138	Africa
Africa|hCoV-19/Morocco/RMPS-06/2020|EPI ISL 469054|B.1|Morocco|2020-04-01	Africa|hCoV-19/South Africa/KRISP-0310/2020|EPI ISL 487294|C.1|South Africa|2020-06-24	0.0004076961	Africa
Africa|hCoV-19/Morocco/RMPS-12/2020|EPI ISL 482737|B.1.1|Morocco|2020-05-08	Africa|hCoV-19/South Africa/KRISP-0310/2020|EPI ISL 487294|C.1|South Africa|2020-06-24	0.0004149922	Africa
Africa|hCoV-19/Morocco/RMPS-13/2020|EPI ISL 482738|B.1|Morocco|2020-04-10	Africa|hCoV-19/South Africa/KRISP-0310/2020|EPI ISL 487294|C.1|South Africa|2020-06-24	0.0004149695	Africa
Africa|hCoV-19/Morocco/RMPS-14/2020|EPI ISL 482739|B.1|Morocco|2020-04-22	Africa|hCoV-19/South Africa/KRISP-0310/2020|EPI ISL 487294|C.1|South Africa|2020-06-24	0.0004223143	Africa
Africa|hCoV-19/Morocco/refstage1/2020|EPI ISL 476559|B.1.5|Morocco|2020-02-27	Africa|hCoV-19/South Africa/KRISP-0310/2020|EPI ISL 487294|C.1|South Africa|2020-06-24	0.0003057401	Africa
Africa|hCoV-19/Nigeria/AB03-CV135/2020|EPI ISL 527872|B.1.5|Nigeria|2020-05-12	Africa|hCoV-19/South Africa/KRISP-0310/2020|EPI ISL 487294|C.1|South Africa|2020-06-24	0.0004464876	Africa
Africa|hCoV-19/Nigeria/ED01-CV155/2020|EPI ISL 527873|B.40|Nigeria|2020-02-21	Africa|hCoV-19/South Africa/KRISP-0310/2020|EPI ISL 487294|C.1|South Africa|2020-06-24	0.0007136961	Africa
Africa|hCoV-19/Nigeria/ED02-CV156/2020|EPI ISL 527874|B.40|Nigeria|2020-03-23	Africa|hCoV-19/South Africa/KRISP-0310/2020|EPI ISL 487294|C.1|South Africa|2020-06-24	0.0006116752	Africa
Africa|hCoV-19/Nigeria/ED03-CV157/2020|EPI ISL 527875|B.40|Nigeria|2020-03-26	Africa|hCoV-19/South Africa/KRISP-0310/2020|EPI ISL 487294|C.1|South Africa|2020-06-24	0.0007715070	Africa
Africa|hCoV-19/Nigeria/ED04-CV158/2020|EPI ISL 527876|A|Nigeria|2020-03-25	Africa|hCoV-19/South Africa/KRISP-0310/2020|EPI ISL 487294|C.1|South Africa|2020-06-24	0.0006456713	Africa
Africa|hCoV-19/Nigeria/ED06-CV159/2020|EPI ISL 527877|A|Nigeria|2020-03-25	Africa|hCoV-19/South Africa/KRISP-0310/2020|EPI ISL 487294|C.1|South Africa|2020-06-24	0.0006669019	Africa
Africa|hCoV-19/Nigeria/ED07-CV160/2020|EPI ISL 527878|B.40|Nigeria|2020-03-31	Africa|hCoV-19/South Africa/KRISP-0310/2020|EPI ISL 487294|C.1|South Africa|2020-06-24	0.0007477784	Africa
Africa|hCoV-19/Nigeria/ED1010-CV215/2020|EPI ISL 527879|B.1.1.229|Nigeria|2020-05-04	Africa|hCoV-19/South Africa/KRISP-0310/2020|EPI ISL 487294|C.1|South Africa|2020-06-24	0.0002717448	Africa
Africa|hCoV-19/Nigeria/ED18-CV161/2020|EPI ISL 527880|B.1.5|Nigeria|2020-03-25	Africa|hCoV-19/South Africa/KRISP-0310/2020|EPI ISL 487294|C.1|South Africa|2020-06-24	0.0003404964	Africa
Africa|hCoV-19/Nigeria/ED20-CV162/2020|EPI ISL 527881|B.1|Nigeria|2020-03-30	Africa|hCoV-19/South Africa/KRISP-0310/2020|EPI ISL 487294|C.1|South Africa|2020-06-24	0.0003736975	Africa
Africa|hCoV-19/Nigeria/ED25-CV163/2020|EPI ISL 527882|B.1.5|Nigeria|2020-05-09	Africa|hCoV-19/South Africa/KRISP-0310/2020|EPI ISL 487294|C.1|South Africa|2020-06-24	0.0003397179	Africa
Africa|hCoV-19/Nigeria/ED32-CV164/2020|EPI ISL 527883|B.1.5|Nigeria|2020-05-18	Africa|hCoV-19/South Africa/KRISP-0310/2020|EPI ISL 487294|C.1|South Africa|2020-06-24	0.0003427414	Africa
Africa|hCoV-19/Nigeria/ED46-CV165/2020|EPI ISL 527884|B.1.1.229|Nigeria|2020-04-24	Africa|hCoV-19/South Africa/KRISP-0310/2020|EPI ISL 487294|C.1|South Africa|2020-06-24	0.0003397113	Africa
Africa|hCoV-19/Nigeria/ED48-CV193/2020|EPI ISL 527885|B.1.5|Nigeria|2020-04-26	Africa|hCoV-19/South Africa/KRISP-0310/2020|EPI ISL 487294|C.1|South Africa|2020-06-24	0.0003132401	Africa
Africa|hCoV-19/Nigeria/EK025-CV58/2020|EPI ISL 487098|B.1.1.71|Nigeria|2020-04-19	Africa|hCoV-19/South Africa/KRISP-0310/2020|EPI ISL 487294|C.1|South Africa|2020-06-24	0.0003479936	Africa
Africa|hCoV-19/Nigeria/EK084-CV50/2020|EPI ISL 487105|B.1.1.71|Nigeria|2020-04-23	Africa|hCoV-19/South Africa/KRISP-0310/2020|EPI ISL 487294|C.1|South Africa|2020-06-24	0.0003397095	Africa
Africa|hCoV-19/Nigeria/EK220-CV54/2020|EPI ISL 487102|B.1.1|Nigeria|2020-05-14	Africa|hCoV-19/South Africa/KRISP-0310/2020|EPI ISL 487294|C.1|South Africa|2020-06-24	0.0003061008	Africa
Africa|hCoV-19/Nigeria/EK254-CV60/2020|EPI ISL 487096|B.1.1|Nigeria|2020-05-19	Africa|hCoV-19/South Africa/KRISP-0310/2020|EPI ISL 487294|C.1|South Africa|2020-06-24	0.0003142325	Africa
Africa|hCoV-19/Nigeria/EK291-CV115/2020|EPI ISL 527887|B.1.1|Nigeria|2020-06-02	Africa|hCoV-19/South Africa/KRISP-0310/2020|EPI ISL 487294|C.1|South Africa|2020-06-24	0.0002717744	Africa
Africa|hCoV-19/Nigeria/KW017-CV24/2020|EPI ISL 455362|B.1.255|Nigeria|2020-04-10	Africa|hCoV-19/South Africa/KRISP-0310/2020|EPI ISL 487294|C.1|South Africa|2020-06-24	0.0004416992	Africa
Africa|hCoV-19/Nigeria/KW298-CV48/2020|EPI ISL 487107|A|Nigeria|2020-05-08	Africa|hCoV-19/South Africa/KRISP-0310/2020|EPI ISL 487294|C.1|South Africa|2020-06-24	0.0007136673	Africa
Africa|hCoV-19/Nigeria/KW326-CV52/2020|EPI ISL 487103|B.1.1|Nigeria|2020-05-09	Africa|hCoV-19/South Africa/KRISP-0310/2020|EPI ISL 487294|C.1|South Africa|2020-06-24	0.0002732605	Africa
Africa|hCoV-19/Nigeria/Lagos01/2020|EPI ISL 413550|B.1.1|Nigeria|2020-02-27	Africa|hCoV-19/South Africa/KRISP-0310/2020|EPI ISL 487294|C.1|South Africa|2020-06-24	0.0002407978	Africa
Africa|hCoV-19/Nigeria/NG57752/2020|EPI ISL 462992|B.1.1|Nigeria|2020-03	Africa|hCoV-19/South Africa/KRISP-0310/2020|EPI ISL 487294|C.1|South Africa|2020-06-24	0.0002720777	Africa
Africa|hCoV-19/Nigeria/OG007-CV22/2020|EPI ISL 455412|B.40|Nigeria|2020-03-29	Africa|hCoV-19/South Africa/KRISP-0310/2020|EPI ISL 487294|C.1|South Africa|2020-06-24	0.0006456987	Africa
Africa|hCoV-19/Nigeria/ON191-CV49/2020|EPI ISL 487106|B.1.246|Nigeria|2020-06-30	Africa|hCoV-19/South Africa/KRISP-0310/2020|EPI ISL 487294|C.1|South Africa|2020-06-24	0.0005121619	Africa
Africa|hCoV-19/Nigeria/ON505-CV43/2020|EPI ISL 487112|B.1.246|Nigeria|2020-05-24	Africa|hCoV-19/South Africa/KRISP-0310/2020|EPI ISL 487294|C.1|South Africa|2020-06-24	0.0005776539	Africa
Africa|hCoV-19/Nigeria/ON507-CV44/2020|EPI ISL 487111|B.1.1.10|Nigeria|2020-05-24	Africa|hCoV-19/South Africa/KRISP-0310/2020|EPI ISL 487294|C.1|South Africa|2020-06-24	0.0004081953	Africa
Africa|hCoV-19/Nigeria/ON595-CV121/2020|EPI ISL 527888|B.1.1.90|Nigeria|2020-06-03	Africa|hCoV-19/South Africa/KRISP-0310/2020|EPI ISL 487294|C.1|South Africa|2020-06-24	0.0003737049	Africa
Africa|hCoV-19/Nigeria/ON705-CV153/2020|EPI ISL 527889|B.1.1.1|Nigeria|2020-06-09	Africa|hCoV-19/South Africa/KRISP-0310/2020|EPI ISL 487294|C.1|South Africa|2020-06-24	0.0002377879	Africa
Africa|hCoV-19/Nigeria/ON752-CV144/2020|EPI ISL 527890|B.1|Nigeria|2020-06-11	Africa|hCoV-19/South Africa/KRISP-0310/2020|EPI ISL 487294|C.1|South Africa|2020-06-24	0.0005100374	Africa
Africa|hCoV-19/Nigeria/ON920-CV152/2020|EPI ISL 527891|B.1.1.220|Nigeria|2020-06-16	Africa|hCoV-19/South Africa/KRISP-0310/2020|EPI ISL 487294|C.1|South Africa|2020-06-24	0.0003741370	Africa
Africa|hCoV-19/Nigeria/ON969-CV145/2020|EPI ISL 527892|B.1.1|Nigeria|2020-06-17	Africa|hCoV-19/South Africa/KRISP-0310/2020|EPI ISL 487294|C.1|South Africa|2020-06-24	0.0003737290	Africa
Africa|hCoV-19/Nigeria/OS016-CV3/2020|EPI ISL 455413|B.40|Nigeria|2020-03-27	Africa|hCoV-19/South Africa/KRISP-0310/2020|EPI ISL 487294|C.1|South Africa|2020-06-24	0.0006135088	Africa
Africa|hCoV-19/Nigeria/OS030-CV5/2020|EPI ISL 455415|A|Nigeria|2020-03-29	Africa|hCoV-19/South Africa/KRISP-0310/2020|EPI ISL 487294|C.1|South Africa|2020-06-24	0.0008103402	Africa
Africa|hCoV-19/Nigeria/OS055-CV8/2020|EPI ISL 455418|A|Nigeria|2020-03-29	Africa|hCoV-19/South Africa/KRISP-0310/2020|EPI ISL 487294|C.1|South Africa|2020-06-24	0.0008028174	Africa
Africa|hCoV-19/Nigeria/OS060-CV9/2020|EPI ISL 455419|B.1|Nigeria|2020-03-29	Africa|hCoV-19/South Africa/KRISP-0310/2020|EPI ISL 487294|C.1|South Africa|2020-06-24	0.0005483597	Africa
Africa|hCoV-19/Nigeria/OS070-CV11/2020|EPI ISL 455422|A|Nigeria|2020-03-29	Africa|hCoV-19/South Africa/KRISP-0310/2020|EPI ISL 487294|C.1|South Africa|2020-06-24	0.0007817015	Africa
Africa|hCoV-19/Nigeria/OS085-CV14/2020|EPI ISL 455424|A|Nigeria|2020-03-29	Africa|hCoV-19/South Africa/KRISP-0310/2020|EPI ISL 487294|C.1|South Africa|2020-06-24	0.0006796830	Africa
Africa|hCoV-19/Nigeria/OS125-CV20/2020|EPI ISL 455427|A|Nigeria|2020-03-29	Africa|hCoV-19/South Africa/KRISP-0310/2020|EPI ISL 487294|C.1|South Africa|2020-06-24	0.0008134914	Africa
Africa|hCoV-19/Nigeria/OS294-CV42/2020|EPI ISL 487113|B.1.5|Nigeria|2020-04-23	Africa|hCoV-19/South Africa/KRISP-0310/2020|EPI ISL 487294|C.1|South Africa|2020-06-24	0.0004077059	Africa
Africa|hCoV-19/Nigeria/OS524-CV45/2020|EPI ISL 487110|B.1.22|Nigeria|2020-05-11	Africa|hCoV-19/South Africa/KRISP-0310/2020|EPI ISL 487294|C.1|South Africa|2020-06-24	0.0005096736	Africa
Africa|hCoV-19/Nigeria/OS589-CV46/2020|EPI ISL 487109|B.1.22|Nigeria|2020-05-29	Africa|hCoV-19/South Africa/KRISP-0310/2020|EPI ISL 487294|C.1|South Africa|2020-06-24	0.0005438531	Africa
Africa|hCoV-19/Nigeria/OY008-CV29/2020|EPI ISL 455429|B.1|Nigeria|2020-03-27	Africa|hCoV-19/South Africa/KRISP-0310/2020|EPI ISL 487294|C.1|South Africa|2020-06-24	0.0004076961	Africa
Africa|hCoV-19/Nigeria/OY045A-CV35/2020|EPI ISL 455431|B.40|Nigeria|2020-04-02	Africa|hCoV-19/South Africa/KRISP-0310/2020|EPI ISL 487294|C.1|South Africa|2020-06-24	0.0006118207	Africa
Africa|hCoV-19/Nigeria/OY094-CV57/2020|EPI ISL 487099|B.1.1.102|Nigeria|2020-04-24	Africa|hCoV-19/South Africa/KRISP-0310/2020|EPI ISL 487294|C.1|South Africa|2020-06-24	0.0002717623	Africa
Africa|hCoV-19/Nigeria/OY175-CV51/2020|EPI ISL 487104|B.1|Nigeria|2020-05-03	Africa|hCoV-19/South Africa/KRISP-0310/2020|EPI ISL 487294|C.1|South Africa|2020-06-24	0.0005173617	Africa
Africa|hCoV-19/Nigeria/OY233-CV66/2020|EPI ISL 487091|B.1.246|Nigeria|2020-05-13	Africa|hCoV-19/South Africa/KRISP-0310/2020|EPI ISL 487294|C.1|South Africa|2020-06-24	0.0006796807	Africa
Africa|hCoV-19/Nigeria/OY260-CV55/2020|EPI ISL 487101|B.1.265|Nigeria|2020-05-16	Africa|hCoV-19/South Africa/KRISP-0310/2020|EPI ISL 487294|C.1|South Africa|2020-06-24	0.0005436632	Africa
Africa|hCoV-19/Nigeria/OY592-CV167/2020|EPI ISL 527898|B.1.265|Nigeria|2020-06-10	Africa|hCoV-19/South Africa/KRISP-0310/2020|EPI ISL 487294|C.1|South Africa|2020-06-24	0.0006457206	Africa
Africa|hCoV-19/Nigeria/OY595-CV168/2020|EPI ISL 527899|B.1.265|Nigeria|2020-06-09	Africa|hCoV-19/South Africa/KRISP-0310/2020|EPI ISL 487294|C.1|South Africa|2020-06-24	0.0006677502	Africa
Africa|hCoV-19/Nigeria/OY598-CV169/2020|EPI ISL 527900|B.1.1|Nigeria|2020-06-09	Africa|hCoV-19/South Africa/KRISP-0310/2020|EPI ISL 487294|C.1|South Africa|2020-06-24	0.0004870408	Africa
Africa|hCoV-19/Nigeria/OY605-CV170/2020|EPI ISL 527901|B.1.1|Nigeria|2020-06-12	Africa|hCoV-19/South Africa/KRISP-0310/2020|EPI ISL 487294|C.1|South Africa|2020-06-24	0.0005096291	Africa
Africa|hCoV-19/Nigeria/OY608-CV172/2020|EPI ISL 527903|B.1.1|Nigeria|2020-06-11	Africa|hCoV-19/South Africa/KRISP-0310/2020|EPI ISL 487294|C.1|South Africa|2020-06-24	0.0003087062	Africa
Africa|hCoV-19/Nigeria/OY612-CV173/2020|EPI ISL 527904|B.1.1|Nigeria|2020-06-13	Africa|hCoV-19/South Africa/KRISP-0310/2020|EPI ISL 487294|C.1|South Africa|2020-06-24	0.0003740279	Africa
Africa|hCoV-19/Nigeria/OY616-CV174/2020|EPI ISL 527905|B.1.1|Nigeria|2020-06-12	Africa|hCoV-19/South Africa/KRISP-0310/2020|EPI ISL 487294|C.1|South Africa|2020-06-24	0.0005103918	Africa
Africa|hCoV-19/Nigeria/OY625-CV182/2020|EPI ISL 527909|B.1.1|Nigeria|2020-06-13	Africa|hCoV-19/South Africa/KRISP-0310/2020|EPI ISL 487294|C.1|South Africa|2020-06-24	0.0003782065	Africa
Africa|hCoV-19/Nigeria/OY626-CV183/2020|EPI ISL 527910|B.1.1|Nigeria|2020-06-13	Africa|hCoV-19/South Africa/KRISP-0310/2020|EPI ISL 487294|C.1|South Africa|2020-06-24	0.0003767689	Africa
Africa|hCoV-19/Nigeria/OY627-CV184/2020|EPI ISL 527911|B.1.1|Nigeria|2020-06-13	Africa|hCoV-19/South Africa/KRISP-0310/2020|EPI ISL 487294|C.1|South Africa|2020-06-24	0.0002378610	Africa
Africa|hCoV-19/Nigeria/OY628-CV185/2020|EPI ISL 527912|B.1.1|Nigeria|2020-06-13	Africa|hCoV-19/South Africa/KRISP-0310/2020|EPI ISL 487294|C.1|South Africa|2020-06-24	0.0004756745	Africa
Africa|hCoV-19/Nigeria/OY633-CV189/2020|EPI ISL 527914|B.1.1.71|Nigeria|2020-06-16	Africa|hCoV-19/South Africa/KRISP-0310/2020|EPI ISL 487294|C.1|South Africa|2020-06-24	0.0004416693	Africa
Africa|hCoV-19/Nigeria/OY636-CV192/2020|EPI ISL 527915|B.1.1|Nigeria|2020-06-17	Africa|hCoV-19/South Africa/KRISP-0310/2020|EPI ISL 487294|C.1|South Africa|2020-06-24	0.0003396949	Africa
Africa|hCoV-19/Senegal/003/2020|EPI ISL 418206|B.1.356|Senegal|2020-02-28	Africa|hCoV-19/South Africa/KRISP-0310/2020|EPI ISL 487294|C.1|South Africa|2020-06-24	0.0004427930	Africa
Africa|hCoV-19/Senegal/016/2020|EPI ISL 418207|B.1.356|Senegal|2020-03-02	Africa|hCoV-19/South Africa/KRISP-0310/2020|EPI ISL 487294|C.1|South Africa|2020-06-24	0.0004416799	Africa
Africa|hCoV-19/Senegal/020/2020|EPI ISL 418208|B.1.356|Senegal|2020-03-04	Africa|hCoV-19/South Africa/KRISP-0310/2020|EPI ISL 487294|C.1|South Africa|2020-06-24	0.0004429286	Africa
Africa|hCoV-19/Senegal/026/2020|EPI ISL 418209|B.1.356|Senegal|2020-03-03	Africa|hCoV-19/South Africa/KRISP-0310/2020|EPI ISL 487294|C.1|South Africa|2020-06-24	0.0004756650	Africa
Africa|hCoV-19/Senegal/073/2020|EPI ISL 418210|B.1|Senegal|2020-03-10	Africa|hCoV-19/South Africa/KRISP-0310/2020|EPI ISL 487294|C.1|South Africa|2020-06-24	0.0003397329	Africa
Africa|hCoV-19/Senegal/082/2020|EPI ISL 418211|B.1|Senegal|2020-03-11	Africa|hCoV-19/South Africa/KRISP-0310/2020|EPI ISL 487294|C.1|South Africa|2020-06-24	0.0003398945	Africa
Africa|hCoV-19/Senegal/087/2020|EPI ISL 418212|B.1|Senegal|2020-03-11	Africa|hCoV-19/South Africa/KRISP-0310/2020|EPI ISL 487294|C.1|South Africa|2020-06-24	0.0003407631	Africa
Africa|hCoV-19/Senegal/094/2020|EPI ISL 418213|B.1|Senegal|2020-03-12	Africa|hCoV-19/South Africa/KRISP-0310/2020|EPI ISL 487294|C.1|South Africa|2020-06-24	0.0003740696	Africa
Africa|hCoV-19/Senegal/102/2020|EPI ISL 418214|B.1|Senegal|2020-03-12	Africa|hCoV-19/South Africa/KRISP-0310/2020|EPI ISL 487294|C.1|South Africa|2020-06-24	0.0003168824	Africa
Africa|hCoV-19/Senegal/119/2020|EPI ISL 418215|B.1|Senegal|2020-03-12	Africa|hCoV-19/South Africa/KRISP-0310/2020|EPI ISL 487294|C.1|South Africa|2020-06-24	0.0003763380	Africa
Africa|hCoV-19/Senegal/1351/2020|EPI ISL 480556|B.6|Senegal|2020-03-28	Africa|hCoV-19/South Africa/KRISP-0310/2020|EPI ISL 487294|C.1|South Africa|2020-06-24	0.0006130772	Africa
Africa|hCoV-19/Senegal/136/2020|EPI ISL 418216|A.2|Senegal|2020-03-13	Africa|hCoV-19/South Africa/KRISP-0310/2020|EPI ISL 487294|C.1|South Africa|2020-06-24	0.0007136648	Africa
Africa|hCoV-19/Senegal/139/2020|EPI ISL 418217|B.1|Senegal|2020-03-13	Africa|hCoV-19/South Africa/KRISP-0310/2020|EPI ISL 487294|C.1|South Africa|2020-06-24	0.0003761210	Africa
Africa|hCoV-19/Senegal/1683/2020|EPI ISL 480783|B.1|Senegal|2020-03-31	Africa|hCoV-19/South Africa/KRISP-0310/2020|EPI ISL 487294|C.1|South Africa|2020-06-24	0.0003746008	Africa
Africa|hCoV-19/Senegal/1749/2020|EPI ISL 480787|B.1|Senegal|2020-03-31	Africa|hCoV-19/South Africa/KRISP-0310/2020|EPI ISL 487294|C.1|South Africa|2020-06-24	0.0003753969	Africa
Africa|hCoV-19/Senegal/1966/2020|EPI ISL 480789|A.11|Senegal|2020-04-01	Africa|hCoV-19/South Africa/KRISP-0310/2020|EPI ISL 487294|C.1|South Africa|2020-06-24	0.0006799627	Africa
Africa|hCoV-19/Senegal/2840/2020|EPI ISL 481220|B.1|Senegal|2020-04-06	Africa|hCoV-19/South Africa/KRISP-0310/2020|EPI ISL 487294|C.1|South Africa|2020-06-24	0.0005594882	Africa
Africa|hCoV-19/Senegal/2865/2020|EPI ISL 481234|B.1|Senegal|2020-04-07	Africa|hCoV-19/South Africa/KRISP-0310/2020|EPI ISL 487294|C.1|South Africa|2020-06-24	0.0005890599	Africa
Africa|hCoV-19/Senegal/306/2020|EPI ISL 420069|B.3|Senegal|2020-03-17	Africa|hCoV-19/South Africa/KRISP-0310/2020|EPI ISL 487294|C.1|South Africa|2020-06-24	0.0005096647	Africa
Africa|hCoV-19/Senegal/315/2020|EPI ISL 420070|B.1|Senegal|2020-03-17	Africa|hCoV-19/South Africa/KRISP-0310/2020|EPI ISL 487294|C.1|South Africa|2020-06-24	0.0004076781	Africa
Africa|hCoV-19/Senegal/328/2020|EPI ISL 420071|B.1|Senegal|2020-03-17	Africa|hCoV-19/South Africa/KRISP-0310/2020|EPI ISL 487294|C.1|South Africa|2020-06-24	0.0004845300	Africa
Africa|hCoV-19/Senegal/3331/2020|EPI ISL 481235|B.1.5|Senegal|2020-04-09	Africa|hCoV-19/South Africa/KRISP-0310/2020|EPI ISL 487294|C.1|South Africa|2020-06-24	0.0003399836	Africa
Africa|hCoV-19/Senegal/370/2020|EPI ISL 420072|B.1|Senegal|2020-03-18	Africa|hCoV-19/South Africa/KRISP-0310/2020|EPI ISL 487294|C.1|South Africa|2020-06-24	0.0004428273	Africa
Africa|hCoV-19/Senegal/382/2020|EPI ISL 420073|B.1|Senegal|2020-03-19	Africa|hCoV-19/South Africa/KRISP-0310/2020|EPI ISL 487294|C.1|South Africa|2020-06-24	0.0004417185	Africa
Africa|hCoV-19/Senegal/45436/2020|EPI ISL 498238|B.1.1|Senegal|2020-05-27	Africa|hCoV-19/South Africa/KRISP-0310/2020|EPI ISL 487294|C.1|South Africa|2020-06-24	0.0003058426	Africa
Africa|hCoV-19/Senegal/45557/2020|EPI ISL 498239|B.1.1|Senegal|2020-05-27	Africa|hCoV-19/South Africa/KRISP-0310/2020|EPI ISL 487294|C.1|South Africa|2020-06-24	0.0003765881	Africa
Africa|hCoV-19/Senegal/52357/2020|EPI ISL 498240|B.1.5.12|Senegal|2020-06-03	Africa|hCoV-19/South Africa/KRISP-0310/2020|EPI ISL 487294|C.1|South Africa|2020-06-24	0.0006078899	Africa
Africa|hCoV-19/Senegal/52907/2020|EPI ISL 498241|B.1.5.12|Senegal|2020-06-05	Africa|hCoV-19/South Africa/KRISP-0310/2020|EPI ISL 487294|C.1|South Africa|2020-06-24	0.0008432972	Africa
Africa|hCoV-19/Senegal/55499/2020|EPI ISL 498242|B.1.5|Senegal|2020-06-07	Africa|hCoV-19/South Africa/KRISP-0310/2020|EPI ISL 487294|C.1|South Africa|2020-06-24	0.0004424865	Africa
Africa|hCoV-19/Senegal/55703/2020|EPI ISL 477148|B.1.356|Senegal|2020-06-07	Africa|hCoV-19/South Africa/KRISP-0310/2020|EPI ISL 487294|C.1|South Africa|2020-06-24	0.0005278276	Africa
Africa|hCoV-19/Senegal/55728/2020|EPI ISL 477150|B.1.5.12|Senegal|2020-06-07	Africa|hCoV-19/South Africa/KRISP-0310/2020|EPI ISL 487294|C.1|South Africa|2020-06-24	0.0005141223	Africa
Africa|hCoV-19/Senegal/55738/2020|EPI ISL 477141|B.1.5.12|Senegal|2020-06-07	Africa|hCoV-19/South Africa/KRISP-0310/2020|EPI ISL 487294|C.1|South Africa|2020-06-24	0.0006648953	Africa
Africa|hCoV-19/Senegal/55752/2020|EPI ISL 477149|B.1.5.12|Senegal|2020-06-07	Africa|hCoV-19/South Africa/KRISP-0310/2020|EPI ISL 487294|C.1|South Africa|2020-06-24	0.0004832059	Africa
Africa|hCoV-19/Senegal/57065/2020|EPI ISL 476148|B.1.1.44|Senegal|2020-06-09	Africa|hCoV-19/South Africa/KRISP-0310/2020|EPI ISL 487294|C.1|South Africa|2020-06-24	0.0003744210	Africa
Africa|hCoV-19/Senegal/5718/2020|EPI ISL 481236|B.1|Senegal|2020-04-18	Africa|hCoV-19/South Africa/KRISP-0310/2020|EPI ISL 487294|C.1|South Africa|2020-06-24	0.0004439677	Africa
Africa|hCoV-19/Senegal/57273/2020|EPI ISL 498243|B.1.5.12|Senegal|2020-06-07	Africa|hCoV-19/South Africa/KRISP-0310/2020|EPI ISL 487294|C.1|South Africa|2020-06-24	0.0005096806	Africa
Africa|hCoV-19/Senegal/57476/2020|EPI ISL 476149|B.1.5.12|Senegal|2020-06-06	Africa|hCoV-19/South Africa/KRISP-0310/2020|EPI ISL 487294|C.1|South Africa|2020-06-24	0.0006493701	Africa
Africa|hCoV-19/Senegal/57503/2020|EPI ISL 498244|B.1.5.12|Senegal|2020-06-09	Africa|hCoV-19/South Africa/KRISP-0310/2020|EPI ISL 487294|C.1|South Africa|2020-06-24	0.0006424590	Africa
Africa|hCoV-19/Senegal/57540/2020|EPI ISL 476491|B.1.5.12|Senegal|2020-06-09	Africa|hCoV-19/South Africa/KRISP-0310/2020|EPI ISL 487294|C.1|South Africa|2020-06-24	0.0007215666	Africa
Africa|hCoV-19/Senegal/5766/2020|EPI ISL 481237|B.1.5.12|Senegal|2020-04-17	Africa|hCoV-19/South Africa/KRISP-0310/2020|EPI ISL 487294|C.1|South Africa|2020-06-24	0.0005096862	Africa
Africa|hCoV-19/Senegal/5770/2020|EPI ISL 481238|B.1|Senegal|2020-04-17	Africa|hCoV-19/South Africa/KRISP-0310/2020|EPI ISL 487294|C.1|South Africa|2020-06-24	0.0004237113	Africa
Africa|hCoV-19/Senegal/5785/2020|EPI ISL 481239|B.1.5.12|Senegal|2020-04-17	Africa|hCoV-19/South Africa/KRISP-0310/2020|EPI ISL 487294|C.1|South Africa|2020-06-24	0.0004758382	Africa
Africa|hCoV-19/Senegal/5971/2020|EPI ISL 481240|B.1.5|Senegal|2020-04-18	Africa|hCoV-19/South Africa/KRISP-0310/2020|EPI ISL 487294|C.1|South Africa|2020-06-24	0.0004103965	Africa
Africa|hCoV-19/Senegal/5986/2020|EPI ISL 481243|B.1|Senegal|2020-04-18	Africa|hCoV-19/South Africa/KRISP-0310/2020|EPI ISL 487294|C.1|South Africa|2020-06-24	0.0004758217	Africa
Africa|hCoV-19/Senegal/600/2020|EPI ISL 420074|B.1.5|Senegal|2020-03-20	Africa|hCoV-19/South Africa/KRISP-0310/2020|EPI ISL 487294|C.1|South Africa|2020-06-24	0.0003737151	Africa
Africa|hCoV-19/Senegal/611/2020|EPI ISL 420076|B.1|Senegal|2020-03-20	Africa|hCoV-19/South Africa/KRISP-0310/2020|EPI ISL 487294|C.1|South Africa|2020-06-24	0.0004077140	Africa
Africa|hCoV-19/Senegal/618/2020|EPI ISL 420077|A|Senegal|2020-03-20	Africa|hCoV-19/South Africa/KRISP-0310/2020|EPI ISL 487294|C.1|South Africa|2020-06-24	0.0006456572	Africa
Africa|hCoV-19/Senegal/620/2020|EPI ISL 420078|A.11|Senegal|2020-03-20	Africa|hCoV-19/South Africa/KRISP-0310/2020|EPI ISL 487294|C.1|South Africa|2020-06-24	0.0006471743	Africa
Africa|hCoV-19/Senegal/62365/2020|EPI ISL 476492|B.1.5.12|Senegal|2020-06-10	Africa|hCoV-19/South Africa/KRISP-0310/2020|EPI ISL 487294|C.1|South Africa|2020-06-24	0.0004756874	Africa
Africa|hCoV-19/Senegal/62368/2020|EPI ISL 476493|B.1.1|Senegal|2020-06-10	Africa|hCoV-19/South Africa/KRISP-0310/2020|EPI ISL 487294|C.1|South Africa|2020-06-24	0.0002377662	Africa
Africa|hCoV-19/Senegal/62431/2020|EPI ISL 498247|B.1.5.12|Senegal|2020-06-10	Africa|hCoV-19/South Africa/KRISP-0310/2020|EPI ISL 487294|C.1|South Africa|2020-06-24	0.0004483827	Africa
Africa|hCoV-19/Senegal/62872/2020|EPI ISL 476494|B.1.5.12|Senegal|2020-06-11	Africa|hCoV-19/South Africa/KRISP-0310/2020|EPI ISL 487294|C.1|South Africa|2020-06-24	0.0004767188	Africa
Africa|hCoV-19/Senegal/62874/2020|EPI ISL 476495|B.1.5.12|Senegal|2020-06-11	Africa|hCoV-19/South Africa/KRISP-0310/2020|EPI ISL 487294|C.1|South Africa|2020-06-24	0.0005453009	Africa
Africa|hCoV-19/Senegal/63263/2020|EPI ISL 498249|B.1.5.12|Senegal|2020-06-11	Africa|hCoV-19/South Africa/KRISP-0310/2020|EPI ISL 487294|C.1|South Africa|2020-06-24	0.0004783459	Africa
Africa|hCoV-19/Senegal/63728/2020|EPI ISL 476497|B.1.356|Senegal|2020-06-12	Africa|hCoV-19/South Africa/KRISP-0310/2020|EPI ISL 487294|C.1|South Africa|2020-06-24	0.0005524788	Africa
Africa|hCoV-19/Senegal/63742/2020|EPI ISL 476514|B.1.5.12|Senegal|2020-06-12	Africa|hCoV-19/South Africa/KRISP-0310/2020|EPI ISL 487294|C.1|South Africa|2020-06-24	0.0005096859	Africa
Africa|hCoV-19/Senegal/640/2020|EPI ISL 420079|B.1|Senegal|2020-03-20	Africa|hCoV-19/South Africa/KRISP-0310/2020|EPI ISL 487294|C.1|South Africa|2020-06-24	0.0006613358	Africa
Africa|hCoV-19/Senegal/64033/2020|EPI ISL 485715|B.1.5|Senegal|2020-06-12	Africa|hCoV-19/South Africa/KRISP-0310/2020|EPI ISL 487294|C.1|South Africa|2020-06-24	0.0004756876	Africa
Africa|hCoV-19/Senegal/64076/2020|EPI ISL 485716|B.1|Senegal|2020-06-12	Africa|hCoV-19/South Africa/KRISP-0310/2020|EPI ISL 487294|C.1|South Africa|2020-06-24	0.0007478107	Africa
Africa|hCoV-19/Senegal/64096/2020|EPI ISL 485717|B.1.5.12|Senegal|2020-06-12	Africa|hCoV-19/South Africa/KRISP-0310/2020|EPI ISL 487294|C.1|South Africa|2020-06-24	0.0005135170	Africa
Africa|hCoV-19/Senegal/64101/2020|EPI ISL 476516|B.1.5.12|Senegal|2020-06-12	Africa|hCoV-19/South Africa/KRISP-0310/2020|EPI ISL 487294|C.1|South Africa|2020-06-24	0.0005116152	Africa
Africa|hCoV-19/Senegal/64163/2020|EPI ISL 477159|B.1.5.12|Senegal|2020-06-12	Africa|hCoV-19/South Africa/KRISP-0310/2020|EPI ISL 487294|C.1|South Africa|2020-06-24	0.0006964440	Africa
Africa|hCoV-19/Senegal/64166/2020|EPI ISL 476558|B.1.5.12|Senegal|2020-06-12	Africa|hCoV-19/South Africa/KRISP-0310/2020|EPI ISL 487294|C.1|South Africa|2020-06-24	0.0006824565	Africa
Africa|hCoV-19/Senegal/6427/2020|EPI ISL 486873|B.1.5|Senegal|2020-04-20	Africa|hCoV-19/South Africa/KRISP-0310/2020|EPI ISL 487294|C.1|South Africa|2020-06-24	0.0003744734	Africa
Africa|hCoV-19/Senegal/6430/2020|EPI ISL 486872|B.1.1|Senegal|2020-04-11	Africa|hCoV-19/South Africa/KRISP-0310/2020|EPI ISL 487294|C.1|South Africa|2020-06-24	0.0002385787	Africa
Africa|hCoV-19/Senegal/64709/2020|EPI ISL 476560|B.1.5.12|Senegal|2020-06-13	Africa|hCoV-19/South Africa/KRISP-0310/2020|EPI ISL 487294|C.1|South Africa|2020-06-24	0.0010216326	Africa
Africa|hCoV-19/Senegal/64716/2020|EPI ISL 498250|B.1.5.12|Senegal|2020-06-13	Africa|hCoV-19/South Africa/KRISP-0310/2020|EPI ISL 487294|C.1|South Africa|2020-06-24	0.0004430614	Africa
Africa|hCoV-19/Senegal/64729/2020|EPI ISL 477155|B.1.1.44|Senegal|2020-06-11	Africa|hCoV-19/South Africa/KRISP-0310/2020|EPI ISL 487294|C.1|South Africa|2020-06-24	0.0004440465	Africa
Africa|hCoV-19/Senegal/64763/2020|EPI ISL 476562|B.1.292|Senegal|2020-06-13	Africa|hCoV-19/South Africa/KRISP-0310/2020|EPI ISL 487294|C.1|South Africa|2020-06-24	0.0004757069	Africa
Africa|hCoV-19/Senegal/64766/2020|EPI ISL 476564|B.1.5.12|Senegal|2020-06-13	Africa|hCoV-19/South Africa/KRISP-0310/2020|EPI ISL 487294|C.1|South Africa|2020-06-24	0.0005436280	Africa
Africa|hCoV-19/Senegal/64771/2020|EPI ISL 482874|B.1.1.44|Senegal|2020-06-13	Africa|hCoV-19/South Africa/KRISP-0310/2020|EPI ISL 487294|C.1|South Africa|2020-06-24	0.0004417232	Africa
Africa|hCoV-19/Senegal/64772/2020|EPI ISL 477154|B.1.5.12|Senegal|2020-06-13	Africa|hCoV-19/South Africa/KRISP-0310/2020|EPI ISL 487294|C.1|South Africa|2020-06-24	0.0006302088	Africa
Africa|hCoV-19/Senegal/6481/2020|EPI ISL 486871|B.1.5|Senegal|2020-04-21	Africa|hCoV-19/South Africa/KRISP-0310/2020|EPI ISL 487294|C.1|South Africa|2020-06-24	0.0003408641	Africa
Africa|hCoV-19/Senegal/64916/2020|EPI ISL 477156|B.1.5.12|Senegal|2020-06-13	Africa|hCoV-19/South Africa/KRISP-0310/2020|EPI ISL 487294|C.1|South Africa|2020-06-24	0.0005122932	Africa
Africa|hCoV-19/Senegal/64932/2020|EPI ISL 476569|B.1.1.44|Senegal|2020-06-13	Africa|hCoV-19/South Africa/KRISP-0310/2020|EPI ISL 487294|C.1|South Africa|2020-06-24	0.0003057950	Africa
Africa|hCoV-19/Senegal/64969/2020|EPI ISL 476570|B.1.5.12|Senegal|2020-06-13	Africa|hCoV-19/South Africa/KRISP-0310/2020|EPI ISL 487294|C.1|South Africa|2020-06-24	0.0007720153	Africa
Africa|hCoV-19/Senegal/65030/2020|EPI ISL 476572|B.1.5.12|Senegal|2020-06-14	Africa|hCoV-19/South Africa/KRISP-0310/2020|EPI ISL 487294|C.1|South Africa|2020-06-24	0.0004756557	Africa
Africa|hCoV-19/Senegal/65052/2020|EPI ISL 476574|B.1.5|Senegal|2020-06-13	Africa|hCoV-19/South Africa/KRISP-0310/2020|EPI ISL 487294|C.1|South Africa|2020-06-24	0.0004096639	Africa
Africa|hCoV-19/Senegal/65428/2020|EPI ISL 485712|B.1.5.12|Senegal|2020-06-14	Africa|hCoV-19/South Africa/KRISP-0310/2020|EPI ISL 487294|C.1|South Africa|2020-06-24	0.0006828427	Africa
Africa|hCoV-19/Senegal/65481/2020|EPI ISL 477151|B.1.1|Senegal|2020-06-14	Africa|hCoV-19/South Africa/KRISP-0310/2020|EPI ISL 487294|C.1|South Africa|2020-06-24	0.0003832297	Africa
Africa|hCoV-19/Senegal/65548/2020|EPI ISL 477153|B.1.5.12|Senegal|2020-06-14	Africa|hCoV-19/South Africa/KRISP-0310/2020|EPI ISL 487294|C.1|South Africa|2020-06-24	0.0005967728	Africa
Africa|hCoV-19/Senegal/65601/2020|EPI ISL 485713|B.1.5.12|Senegal|2020-06-14	Africa|hCoV-19/South Africa/KRISP-0310/2020|EPI ISL 487294|C.1|South Africa|2020-06-24	0.0004756666	Africa
Africa|hCoV-19/Senegal/659/2020|EPI ISL 480554|B.1|Senegal|2020-03-21	Africa|hCoV-19/South Africa/KRISP-0310/2020|EPI ISL 487294|C.1|South Africa|2020-06-24	0.0004428791	Africa
Africa|hCoV-19/Senegal/6597/2020|EPI ISL 486870|B.1.356|Senegal|2020-04-23	Africa|hCoV-19/South Africa/KRISP-0310/2020|EPI ISL 487294|C.1|South Africa|2020-06-24	0.0004756651	Africa
Africa|hCoV-19/Senegal/6619/2020|EPI ISL 498230|B.1|Senegal|2020-04-21	Africa|hCoV-19/South Africa/KRISP-0310/2020|EPI ISL 487294|C.1|South Africa|2020-06-24	0.0004416709	Africa
Africa|hCoV-19/Senegal/6626/2020|EPI ISL 498229|B.1|Senegal|2020-04-21	Africa|hCoV-19/South Africa/KRISP-0310/2020|EPI ISL 487294|C.1|South Africa|2020-06-24	0.0004759186	Africa
Africa|hCoV-19/Senegal/66298/2020|EPI ISL 485708|B.1.5.12|Senegal|2020-06-15	Africa|hCoV-19/South Africa/KRISP-0310/2020|EPI ISL 487294|C.1|South Africa|2020-06-24	0.0006797725	Africa
Africa|hCoV-19/Senegal/66443/2020|EPI ISL 485711|B.1.1|Senegal|2020-06-15	Africa|hCoV-19/South Africa/KRISP-0310/2020|EPI ISL 487294|C.1|South Africa|2020-06-24	0.0004812091	Africa
Africa|hCoV-19/Senegal/66458/2020|EPI ISL 485710|B.1.1|Senegal|2020-06-15	Africa|hCoV-19/South Africa/KRISP-0310/2020|EPI ISL 487294|C.1|South Africa|2020-06-24	0.0002717501	Africa
Africa|hCoV-19/Senegal/6751/2020|EPI ISL 486859|B.1.1|Senegal|2020-04-21	Africa|hCoV-19/South Africa/KRISP-0310/2020|EPI ISL 487294|C.1|South Africa|2020-06-24	0.0003438629	Africa
Africa|hCoV-19/Senegal/6762/2020|EPI ISL 486869|B.1.5.12|Senegal|2020-04-21	Africa|hCoV-19/South Africa/KRISP-0310/2020|EPI ISL 487294|C.1|South Africa|2020-06-24	0.0006351480	Africa
Africa|hCoV-19/Senegal/68303/2020|EPI ISL 477143|B.1.5.12|Senegal|2020-06-17	Africa|hCoV-19/South Africa/KRISP-0310/2020|EPI ISL 487294|C.1|South Africa|2020-06-24	0.0005137399	Africa
Africa|hCoV-19/Senegal/68349/2020|EPI ISL 485635|B.1.5.12|Senegal|2020-06-18	Africa|hCoV-19/South Africa/KRISP-0310/2020|EPI ISL 487294|C.1|South Africa|2020-06-24	0.0006116212	Africa
Africa|hCoV-19/Senegal/6837/2020|EPI ISL 486868|B.1.272|Senegal|2020-04-21	Africa|hCoV-19/South Africa/KRISP-0310/2020|EPI ISL 487294|C.1|South Africa|2020-06-24	0.0005491211	Africa
Africa|hCoV-19/Senegal/6839/2020|EPI ISL 486867|B.1|Senegal|2020-04-23	Africa|hCoV-19/South Africa/KRISP-0310/2020|EPI ISL 487294|C.1|South Africa|2020-06-24	0.0004440523	Africa
Africa|hCoV-19/Senegal/68458/2020|EPI ISL 482878|B.1.1|Senegal|2020-06-18	Africa|hCoV-19/South Africa/KRISP-0310/2020|EPI ISL 487294|C.1|South Africa|2020-06-24	0.0002717502	Africa
Africa|hCoV-19/Senegal/6847/2020|EPI ISL 486865|B.1.272|Senegal|2020-04-02	Africa|hCoV-19/South Africa/KRISP-0310/2020|EPI ISL 487294|C.1|South Africa|2020-06-24	0.0005096737	Africa
Africa|hCoV-19/Senegal/68488/2020|EPI ISL 482877|B.1.356|Senegal|2020-06-17	Africa|hCoV-19/South Africa/KRISP-0310/2020|EPI ISL 487294|C.1|South Africa|2020-06-24	0.0006116188	Africa
Africa|hCoV-19/Senegal/68525/2020|EPI ISL 477142|B.1.1|Senegal|2020-06-17	Africa|hCoV-19/South Africa/KRISP-0310/2020|EPI ISL 487294|C.1|South Africa|2020-06-24	0.0004884685	Africa
Africa|hCoV-19/Senegal/68548/2020|EPI ISL 482876|B.1.5.12|Senegal|2020-06-17	Africa|hCoV-19/South Africa/KRISP-0310/2020|EPI ISL 487294|C.1|South Africa|2020-06-24	0.0004818906	Africa
Africa|hCoV-19/Senegal/68550/2020|EPI ISL 482875|B.1.5.12|Senegal|2020-06-16	Africa|hCoV-19/South Africa/KRISP-0310/2020|EPI ISL 487294|C.1|South Africa|2020-06-24	0.0004764644	Africa
Africa|hCoV-19/Senegal/6914/2020|EPI ISL 498237|B.1.5|Senegal|2020-04-24	Africa|hCoV-19/South Africa/KRISP-0310/2020|EPI ISL 487294|C.1|South Africa|2020-06-24	0.0004859483	Africa
Africa|hCoV-19/Senegal/6934/2020|EPI ISL 498235|B.1.5.12|Senegal|2020-04-22	Africa|hCoV-19/South Africa/KRISP-0310/2020|EPI ISL 487294|C.1|South Africa|2020-06-24	0.0006154561	Africa
Africa|hCoV-19/Senegal/70339/2020|EPI ISL 477146|B.1.5.12|Senegal|2020-06-20	Africa|hCoV-19/South Africa/KRISP-0310/2020|EPI ISL 487294|C.1|South Africa|2020-06-24	0.0005555747	Africa
Africa|hCoV-19/Senegal/70427/2020|EPI ISL 477144|B.1.5.12|Senegal|2020-06-20	Africa|hCoV-19/South Africa/KRISP-0310/2020|EPI ISL 487294|C.1|South Africa|2020-06-24	0.0005569032	Africa
Africa|hCoV-19/Senegal/70440/2020|EPI ISL 477145|B.1.5.12|Senegal|2020-06-19	Africa|hCoV-19/South Africa/KRISP-0310/2020|EPI ISL 487294|C.1|South Africa|2020-06-24	0.0006279318	Africa
Africa|hCoV-19/Senegal/83493/2020|EPI ISL 498252|B.1.1.44|Senegal|2020-07-09	Africa|hCoV-19/South Africa/KRISP-0310/2020|EPI ISL 487294|C.1|South Africa|2020-06-24	0.0005230231	Africa
Africa|hCoV-19/Senegal/9068/2020|EPI ISL 498236|B.1.356|Senegal|2020-04-24	Africa|hCoV-19/South Africa/KRISP-0310/2020|EPI ISL 487294|C.1|South Africa|2020-06-24	0.0004761176	Africa
Africa|hCoV-19/Senegal/9250/2020|EPI ISL 486866|B.1.1|Senegal|2020-04-22	Africa|hCoV-19/South Africa/KRISP-0310/2020|EPI ISL 487294|C.1|South Africa|2020-06-24	0.0004756648	Africa
Africa|hCoV-19/Senegal/9256/2020|EPI ISL 486864|B.1.1|Senegal|2020-04-23	Africa|hCoV-19/South Africa/KRISP-0310/2020|EPI ISL 487294|C.1|South Africa|2020-06-24	0.0004462270	Africa
Africa|hCoV-19/Senegal/9369/2020|EPI ISL 486863|B.1.5|Senegal|2020-04-25	Africa|hCoV-19/South Africa/KRISP-0310/2020|EPI ISL 487294|C.1|South Africa|2020-06-24	0.0003397178	Africa
Africa|hCoV-19/Senegal/9392/2020|EPI ISL 486862|B.1.1|Senegal|2020-04-25	Africa|hCoV-19/South Africa/KRISP-0310/2020|EPI ISL 487294|C.1|South Africa|2020-06-24	0.0003413014	Africa
Africa|hCoV-19/Senegal/9439/2020|EPI ISL 486861|B.1.1.44|Senegal|2020-04-25	Africa|hCoV-19/South Africa/KRISP-0310/2020|EPI ISL 487294|C.1|South Africa|2020-06-24	0.0002718057	Africa
Africa|hCoV-19/Senegal/9615/2020|EPI ISL 486860|B.1.5.12|Senegal|2020-04-25	Africa|hCoV-19/South Africa/KRISP-0310/2020|EPI ISL 487294|C.1|South Africa|2020-06-24	0.0004416709	Africa
Africa|hCoV-19/Senegal/9819/2020|EPI ISL 498233|B.1|Senegal|2020-04-25	Africa|hCoV-19/South Africa/KRISP-0310/2020|EPI ISL 487294|C.1|South Africa|2020-06-24	0.0005189302	Africa
Africa|hCoV-19/Senegal/9821/2020|EPI ISL 498232|B.1.356|Senegal|2020-04-25	Africa|hCoV-19/South Africa/KRISP-0310/2020|EPI ISL 487294|C.1|South Africa|2020-06-24	0.0004468615	Africa
Africa|hCoV-19/Senegal/9838/2020|EPI ISL 498231|B.1.272|Senegal|2020-04-25	Africa|hCoV-19/South Africa/KRISP-0310/2020|EPI ISL 487294|C.1|South Africa|2020-06-24	0.0005827349	Africa
Africa|hCoV-19/Sierra Leone/KGH-G-8548/2020|EPI ISL 512811|B.1|Sierra Leone|2020-03-30	Africa|hCoV-19/South Africa/KRISP-0310/2020|EPI ISL 487294|C.1|South Africa|2020-06-24	0.0004417184	Africa
Africa|hCoV-19/Sierra Leone/KGH-G-8549/2020|EPI ISL 512812|B.1.1|Sierra Leone|2020-03-31	Africa|hCoV-19/South Africa/KRISP-0310/2020|EPI ISL 487294|C.1|South Africa|2020-06-24	0.0002037955	Africa
Africa|hCoV-19/Sierra Leone/KGH-G-8603/2020|EPI ISL 512813|B.1|Sierra Leone|2020-04-23	Africa|hCoV-19/South Africa/KRISP-0310/2020|EPI ISL 487294|C.1|South Africa|2020-06-24	0.0004418943	Africa
Africa|hCoV-19/Sierra Leone/KGH-G-8604/2020|EPI ISL 512814|B.6|Sierra Leone|2020-04-03	Africa|hCoV-19/South Africa/KRISP-0310/2020|EPI ISL 487294|C.1|South Africa|2020-06-24	0.0006116604	Africa
Africa|hCoV-19/Sierra Leone/KGH-G-8607/2020|EPI ISL 512815|B.1.1|Sierra Leone|2020-04-03	Africa|hCoV-19/South Africa/KRISP-0310/2020|EPI ISL 487294|C.1|South Africa|2020-06-24	0.0002378688	Africa
Africa|hCoV-19/Sierra Leone/KGH-G-8625/2020|EPI ISL 512816|A.12|Sierra Leone|2020-04-10	Africa|hCoV-19/South Africa/KRISP-0310/2020|EPI ISL 487294|C.1|South Africa|2020-06-24	0.0009178274	Africa
Africa|hCoV-19/Sierra Leone/KGH-G-8626/2020|EPI ISL 512817|A.12|Sierra Leone|2020-04-10	Africa|hCoV-19/South Africa/KRISP-0310/2020|EPI ISL 487294|C.1|South Africa|2020-06-24	0.0008157249	Africa
Africa|hCoV-19/Sierra Leone/KGH-G-8627/2020|EPI ISL 512818|B.1.5|Sierra Leone|2020-04-08	Africa|hCoV-19/South Africa/KRISP-0310/2020|EPI ISL 487294|C.1|South Africa|2020-06-24	0.0003737227	Africa
Africa|hCoV-19/Sierra Leone/KGH-G-8668/2020|EPI ISL 512819|A.12|Sierra Leone|2020-04-11	Africa|hCoV-19/South Africa/KRISP-0310/2020|EPI ISL 487294|C.1|South Africa|2020-06-24	0.0008019686	Africa
Africa|hCoV-19/Sierra Leone/KGH-G-8669/2020|EPI ISL 512820|A.12|Sierra Leone|2020-04-14	Africa|hCoV-19/South Africa/KRISP-0310/2020|EPI ISL 487294|C.1|South Africa|2020-06-24	0.0008497680	Africa
Africa|hCoV-19/South Africa/KRISP-0001/2020|EPI ISL 467431|B|South Africa|2020-03-23	Africa|hCoV-19/South Africa/KRISP-0310/2020|EPI ISL 487294|C.1|South Africa|2020-06-24	0.0003745332	Africa
Africa|hCoV-19/South Africa/KRISP-0016/2020|EPI ISL 467432|B.1.106|South Africa|2020-03-28	Africa|hCoV-19/South Africa/KRISP-0310/2020|EPI ISL 487294|C.1|South Africa|2020-06-24	0.0003397295	Africa
Africa|hCoV-19/South Africa/KRISP-0017/2020|EPI ISL 467433|B.1.5|South Africa|2020-04-03	Africa|hCoV-19/South Africa/KRISP-0310/2020|EPI ISL 487294|C.1|South Africa|2020-06-24	0.0003057503	Africa
Africa|hCoV-19/South Africa/KRISP-0019/2020|EPI ISL 467434|B.1.5|South Africa|2020-04-02	Africa|hCoV-19/South Africa/KRISP-0310/2020|EPI ISL 487294|C.1|South Africa|2020-06-24	0.0003057503	Africa
Africa|hCoV-19/South Africa/KRISP-0021/2020|EPI ISL 467435|B.1.5|South Africa|2020-04-02	Africa|hCoV-19/South Africa/KRISP-0310/2020|EPI ISL 487294|C.1|South Africa|2020-06-24	0.0003398796	Africa
Africa|hCoV-19/South Africa/KRISP-0024/2020|EPI ISL 467436|B.1.106|South Africa|2020-04-01	Africa|hCoV-19/South Africa/KRISP-0310/2020|EPI ISL 487294|C.1|South Africa|2020-06-24	0.0003144229	Africa
Africa|hCoV-19/South Africa/KRISP-0026/2020|EPI ISL 467437|B.1.106|South Africa|2020-04-01	Africa|hCoV-19/South Africa/KRISP-0310/2020|EPI ISL 487294|C.1|South Africa|2020-06-24	0.0003398920	Africa
Africa|hCoV-19/South Africa/KRISP-0028/2020|EPI ISL 467438|B.1.106|South Africa|2020-04-02	Africa|hCoV-19/South Africa/KRISP-0310/2020|EPI ISL 487294|C.1|South Africa|2020-06-24	0.0003851710	Africa
Africa|hCoV-19/South Africa/KRISP-0029/2020|EPI ISL 467439|B.1.5|South Africa|2020-04-02	Africa|hCoV-19/South Africa/KRISP-0310/2020|EPI ISL 487294|C.1|South Africa|2020-06-24	0.0003205467	Africa
Africa|hCoV-19/South Africa/KRISP-0033/2020|EPI ISL 467440|B.1.106|South Africa|2020-04-01	Africa|hCoV-19/South Africa/KRISP-0310/2020|EPI ISL 487294|C.1|South Africa|2020-06-24	0.0003436872	Africa
Africa|hCoV-19/South Africa/KRISP-0035/2020|EPI ISL 467441|B.1.5|South Africa|2020-03-27	Africa|hCoV-19/South Africa/KRISP-0310/2020|EPI ISL 487294|C.1|South Africa|2020-06-24	0.0003057401	Africa
Africa|hCoV-19/South Africa/KRISP-0041/2020|EPI ISL 467443|B.1.5|South Africa|2020-03-25	Africa|hCoV-19/South Africa/KRISP-0310/2020|EPI ISL 487294|C.1|South Africa|2020-06-24	0.0003057399	Africa
Africa|hCoV-19/South Africa/KRISP-005/2020|EPI ISL 455630|B.1.5|South Africa|2020-04-29	Africa|hCoV-19/South Africa/KRISP-0310/2020|EPI ISL 487294|C.1|South Africa|2020-06-24	0.0003526333	Africa
Africa|hCoV-19/South Africa/KRISP-0055/2020|EPI ISL 467444|B.1.5|South Africa|2020-03-24	Africa|hCoV-19/South Africa/KRISP-0310/2020|EPI ISL 487294|C.1|South Africa|2020-06-24	0.0003057401	Africa
Africa|hCoV-19/South Africa/KRISP-0056/2020|EPI ISL 467445|B.1.5|South Africa|2020-04-04	Africa|hCoV-19/South Africa/KRISP-0310/2020|EPI ISL 487294|C.1|South Africa|2020-06-24	0.0003737303	Africa
Africa|hCoV-19/South Africa/KRISP-0057/2020|EPI ISL 467446|B.1.5|South Africa|2020-03-29	Africa|hCoV-19/South Africa/KRISP-0310/2020|EPI ISL 487294|C.1|South Africa|2020-06-24	0.0003060727	Africa
Africa|hCoV-19/South Africa/KRISP-0059/2020|EPI ISL 467448|B.1.5|South Africa|2020-04-01	Africa|hCoV-19/South Africa/KRISP-0310/2020|EPI ISL 487294|C.1|South Africa|2020-06-24	0.0003789006	Africa
Africa|hCoV-19/South Africa/KRISP-0065/2020|EPI ISL 467449|B.1.106|South Africa|2020-04-04	Africa|hCoV-19/South Africa/KRISP-0310/2020|EPI ISL 487294|C.1|South Africa|2020-06-24	0.0003402264	Africa
Africa|hCoV-19/South Africa/KRISP-0066/2020|EPI ISL 467450|B.1.106|South Africa|2020-04-03	Africa|hCoV-19/South Africa/KRISP-0310/2020|EPI ISL 487294|C.1|South Africa|2020-06-24	0.0003397179	Africa
Africa|hCoV-19/South Africa/KRISP-0067/2020|EPI ISL 467451|B.1.5|South Africa|2020-04-03	Africa|hCoV-19/South Africa/KRISP-0310/2020|EPI ISL 487294|C.1|South Africa|2020-06-24	0.0003057399	Africa
Africa|hCoV-19/South Africa/KRISP-0074/2020|EPI ISL 467452|B.1.106|South Africa|2020-04-04	Africa|hCoV-19/South Africa/KRISP-0310/2020|EPI ISL 487294|C.1|South Africa|2020-06-24	0.0003471827	Africa
Africa|hCoV-19/South Africa/KRISP-0075/2020|EPI ISL 467453|B.1.106|South Africa|2020-04-04	Africa|hCoV-19/South Africa/KRISP-0310/2020|EPI ISL 487294|C.1|South Africa|2020-06-24	0.0003399029	Africa
Africa|hCoV-19/South Africa/KRISP-0080/2020|EPI ISL 467454|B.1.106|South Africa|2020-04-01	Africa|hCoV-19/South Africa/KRISP-0310/2020|EPI ISL 487294|C.1|South Africa|2020-06-24	0.0003397180	Africa
Africa|hCoV-19/South Africa/KRISP-0081/2020|EPI ISL 467455|B.1.106|South Africa|2020-04-06	Africa|hCoV-19/South Africa/KRISP-0310/2020|EPI ISL 487294|C.1|South Africa|2020-06-24	0.0003397179	Africa
Africa|hCoV-19/South Africa/KRISP-0084/2020|EPI ISL 467456|B.1.106|South Africa|2020-04-05	Africa|hCoV-19/South Africa/KRISP-0310/2020|EPI ISL 487294|C.1|South Africa|2020-06-24	0.0003397179	Africa
Africa|hCoV-19/South Africa/KRISP-0088/2020|EPI ISL 467457|B.1.106|South Africa|2020-04-07	Africa|hCoV-19/South Africa/KRISP-0310/2020|EPI ISL 487294|C.1|South Africa|2020-06-24	0.0003397179	Africa
Africa|hCoV-19/South Africa/KRISP-0089/2020|EPI ISL 467458|B.1.106|South Africa|2020-04-05	Africa|hCoV-19/South Africa/KRISP-0310/2020|EPI ISL 487294|C.1|South Africa|2020-06-24	0.0003457783	Africa
Africa|hCoV-19/South Africa/KRISP-0090/2020|EPI ISL 467459|B.1.106|South Africa|2020-04-03	Africa|hCoV-19/South Africa/KRISP-0310/2020|EPI ISL 487294|C.1|South Africa|2020-06-24	0.0003475445	Africa
Africa|hCoV-19/South Africa/KRISP-0096/2020|EPI ISL 467461|B.1.106|South Africa|2020-04-01	Africa|hCoV-19/South Africa/KRISP-0310/2020|EPI ISL 487294|C.1|South Africa|2020-06-24	0.0003420535	Africa
Africa|hCoV-19/South Africa/KRISP-0097/2020|EPI ISL 467462|B.1.106|South Africa|2020-04-01	Africa|hCoV-19/South Africa/KRISP-0310/2020|EPI ISL 487294|C.1|South Africa|2020-06-24	0.0003399375	Africa
Africa|hCoV-19/South Africa/KRISP-0111/2020|EPI ISL 467465|B.1.106|South Africa|2020-04-01	Africa|hCoV-19/South Africa/KRISP-0310/2020|EPI ISL 487294|C.1|South Africa|2020-06-24	0.0004435133	Africa
Africa|hCoV-19/South Africa/KRISP-0113/2020|EPI ISL 467467|B.1.106|South Africa|2020-04-05	Africa|hCoV-19/South Africa/KRISP-0310/2020|EPI ISL 487294|C.1|South Africa|2020-06-24	0.0003737139	Africa
Africa|hCoV-19/South Africa/KRISP-0115/2020|EPI ISL 467468|B.1.5|South Africa|2020-04-04	Africa|hCoV-19/South Africa/KRISP-0310/2020|EPI ISL 487294|C.1|South Africa|2020-06-24	0.0003057399	Africa
Africa|hCoV-19/South Africa/KRISP-0118/2020|EPI ISL 467470|B.1.106|South Africa|2020-04-01	Africa|hCoV-19/South Africa/KRISP-0310/2020|EPI ISL 487294|C.1|South Africa|2020-06-24	0.0003397295	Africa
Africa|hCoV-19/South Africa/KRISP-0119/2020|EPI ISL 467471|B.1.5|South Africa|2020-04-01	Africa|hCoV-19/South Africa/KRISP-0310/2020|EPI ISL 487294|C.1|South Africa|2020-06-24	0.0003057399	Africa
Africa|hCoV-19/South Africa/KRISP-012/2020|EPI ISL 421576|B.1.1.10|South Africa|2020-04-01	Africa|hCoV-19/South Africa/KRISP-0310/2020|EPI ISL 487294|C.1|South Africa|2020-06-24	0.0003400449	Africa
Africa|hCoV-19/South Africa/KRISP-0120/2020|EPI ISL 467472|B.1.106|South Africa|2020-04-01	Africa|hCoV-19/South Africa/KRISP-0310/2020|EPI ISL 487294|C.1|South Africa|2020-06-24	0.0003737139	Africa
Africa|hCoV-19/South Africa/KRISP-0123/2020|EPI ISL 467475|B.1.5|South Africa|2020-05-14	Africa|hCoV-19/South Africa/KRISP-0310/2020|EPI ISL 487294|C.1|South Africa|2020-06-24	0.0004076976	Africa
Africa|hCoV-19/South Africa/KRISP-0124/2020|EPI ISL 467476|B.1.1.57|South Africa|2020-05-13	Africa|hCoV-19/South Africa/KRISP-0310/2020|EPI ISL 487294|C.1|South Africa|2020-06-24	0.0002394169	Africa
Africa|hCoV-19/South Africa/KRISP-0125/2020|EPI ISL 467477|B.1.1.52|South Africa|2020-05-13	Africa|hCoV-19/South Africa/KRISP-0310/2020|EPI ISL 487294|C.1|South Africa|2020-06-24	0.0003057255	Africa
Africa|hCoV-19/South Africa/KRISP-0126/2020|EPI ISL 467478|B.1.1.40|South Africa|2020-05-13	Africa|hCoV-19/South Africa/KRISP-0310/2020|EPI ISL 487294|C.1|South Africa|2020-06-24	0.0004076586	Africa
Africa|hCoV-19/South Africa/KRISP-0127/2020|EPI ISL 467479|B.1.5.19|South Africa|2020-05-13	Africa|hCoV-19/South Africa/KRISP-0310/2020|EPI ISL 487294|C.1|South Africa|2020-06-24	0.0004076879	Africa
Africa|hCoV-19/South Africa/KRISP-0128/2020|EPI ISL 467480|B.1.1.57|South Africa|2020-05-13	Africa|hCoV-19/South Africa/KRISP-0310/2020|EPI ISL 487294|C.1|South Africa|2020-06-24	0.0002387962	Africa
Africa|hCoV-19/South Africa/KRISP-0129/2020|EPI ISL 467481|B.1.1.52|South Africa|2020-05-13	Africa|hCoV-19/South Africa/KRISP-0310/2020|EPI ISL 487294|C.1|South Africa|2020-06-24	0.0003397019	Africa
Africa|hCoV-19/South Africa/KRISP-0130/2020|EPI ISL 467482|B.1.1.57|South Africa|2020-05-13	Africa|hCoV-19/South Africa/KRISP-0310/2020|EPI ISL 487294|C.1|South Africa|2020-06-24	0.0002717448	Africa
Africa|hCoV-19/South Africa/KRISP-0131/2020|EPI ISL 467483|B.1.5|South Africa|2020-05-13	Africa|hCoV-19/South Africa/KRISP-0310/2020|EPI ISL 487294|C.1|South Africa|2020-06-24	0.0003737152	Africa
Africa|hCoV-19/South Africa/KRISP-0132/2020|EPI ISL 467484|B.1.1.40|South Africa|2020-05-13	Africa|hCoV-19/South Africa/KRISP-0310/2020|EPI ISL 487294|C.1|South Africa|2020-06-24	0.0003057119	Africa
Africa|hCoV-19/South Africa/KRISP-0133/2020|EPI ISL 467485|B.1.1.57|South Africa|2020-05-13	Africa|hCoV-19/South Africa/KRISP-0310/2020|EPI ISL 487294|C.1|South Africa|2020-06-24	0.0003057253	Africa
Africa|hCoV-19/South Africa/KRISP-0134/2020|EPI ISL 467486|B.1.1.206|South Africa|2020-05-14	Africa|hCoV-19/South Africa/KRISP-0310/2020|EPI ISL 487294|C.1|South Africa|2020-06-24	0.0002717384	Africa
Africa|hCoV-19/South Africa/KRISP-0135/2020|EPI ISL 467487|B.1.1.57|South Africa|2020-05-14	Africa|hCoV-19/South Africa/KRISP-0310/2020|EPI ISL 487294|C.1|South Africa|2020-06-24	0.0002397530	Africa
Africa|hCoV-19/South Africa/KRISP-0136/2020|EPI ISL 467488|B.1.5|South Africa|2020-05-14	Africa|hCoV-19/South Africa/KRISP-0310/2020|EPI ISL 487294|C.1|South Africa|2020-06-24	0.0004416905	Africa
Africa|hCoV-19/South Africa/KRISP-0137/2020|EPI ISL 467489|B.1.1.52|South Africa|2020-05-14	Africa|hCoV-19/South Africa/KRISP-0310/2020|EPI ISL 487294|C.1|South Africa|2020-06-24	0.0003057253	Africa
Africa|hCoV-19/South Africa/KRISP-0138/2020|EPI ISL 467490|B.1.1.53|South Africa|2020-05-14	Africa|hCoV-19/South Africa/KRISP-0310/2020|EPI ISL 487294|C.1|South Africa|2020-06-24	0.0003057326	Africa
Africa|hCoV-19/South Africa/KRISP-0139/2020|EPI ISL 467491|B.1.1|South Africa|2020-05-16	Africa|hCoV-19/South Africa/KRISP-0310/2020|EPI ISL 487294|C.1|South Africa|2020-06-24	0.0002717503	Africa
Africa|hCoV-19/South Africa/KRISP-0143/2020|EPI ISL 467493|B.1.1.56|South Africa|2020-05-21	Africa|hCoV-19/South Africa/KRISP-0310/2020|EPI ISL 487294|C.1|South Africa|2020-06-24	0.0002717384	Africa
Africa|hCoV-19/South Africa/KRISP-0144/2020|EPI ISL 467494|B.1.5.16|South Africa|2020-05-30	Africa|hCoV-19/South Africa/KRISP-0310/2020|EPI ISL 487294|C.1|South Africa|2020-06-24	0.0003737228	Africa
Africa|hCoV-19/South Africa/KRISP-0145/2020|EPI ISL 467495|B.1.106|South Africa|2020-05-30	Africa|hCoV-19/South Africa/KRISP-0310/2020|EPI ISL 487294|C.1|South Africa|2020-06-24	0.0003736973	Africa
Africa|hCoV-19/South Africa/KRISP-0148/2020|EPI ISL 467498|B.1.1|South Africa|2020-05-30	Africa|hCoV-19/South Africa/KRISP-0310/2020|EPI ISL 487294|C.1|South Africa|2020-06-24	0.0003057461	Africa
Africa|hCoV-19/South Africa/KRISP-0149/2020|EPI ISL 467499|B.1.1|South Africa|2020-05-30	Africa|hCoV-19/South Africa/KRISP-0310/2020|EPI ISL 487294|C.1|South Africa|2020-06-24	0.0002377662	Africa
Africa|hCoV-19/South Africa/KRISP-0150/2020|EPI ISL 467500|B.1.1.75|South Africa|2020-05-30	Africa|hCoV-19/South Africa/KRISP-0310/2020|EPI ISL 487294|C.1|South Africa|2020-06-24	0.0004076505	Africa
Africa|hCoV-19/South Africa/KRISP-0151/2020|EPI ISL 467501|B.1.1|South Africa|2020-06-01	Africa|hCoV-19/South Africa/KRISP-0310/2020|EPI ISL 487294|C.1|South Africa|2020-06-24	0.0003062809	Africa
Africa|hCoV-19/South Africa/KRISP-0152/2020|EPI ISL 467502|B.1.1|South Africa|2020-06-01	Africa|hCoV-19/South Africa/KRISP-0310/2020|EPI ISL 487294|C.1|South Africa|2020-06-24	0.0002717503	Africa
Africa|hCoV-19/South Africa/KRISP-0153/2020|EPI ISL 467503|B.1.1|South Africa|2020-06-01	Africa|hCoV-19/South Africa/KRISP-0310/2020|EPI ISL 487294|C.1|South Africa|2020-06-24	0.0003057253	Africa
Africa|hCoV-19/South Africa/KRISP-0154/2020|EPI ISL 467504|B.1.1|South Africa|2020-06-01	Africa|hCoV-19/South Africa/KRISP-0310/2020|EPI ISL 487294|C.1|South Africa|2020-06-24	0.0002051752	Africa
Africa|hCoV-19/South Africa/KRISP-0155/2020|EPI ISL 467505|B.1.106|South Africa|2020-06-01	Africa|hCoV-19/South Africa/KRISP-0310/2020|EPI ISL 487294|C.1|South Africa|2020-06-24	0.0004100222	Africa
Africa|hCoV-19/South Africa/KRISP-0157/2020|EPI ISL 467507|B.1.1.273|South Africa|2020-05-25	Africa|hCoV-19/South Africa/KRISP-0310/2020|EPI ISL 487294|C.1|South Africa|2020-06-24	0.0003396949	Africa
Africa|hCoV-19/South Africa/KRISP-0158/2020|EPI ISL 467508|B.1.106|South Africa|2020-05-28	Africa|hCoV-19/South Africa/KRISP-0310/2020|EPI ISL 487294|C.1|South Africa|2020-06-24	0.0004416992	Africa
Africa|hCoV-19/South Africa/KRISP-0159/2020|EPI ISL 467509|B.1.5|South Africa|2020-06-01	Africa|hCoV-19/South Africa/KRISP-0310/2020|EPI ISL 487294|C.1|South Africa|2020-06-24	0.0003057399	Africa
Africa|hCoV-19/South Africa/KRISP-0160/2020|EPI ISL 467510|B.1.5|South Africa|2020-06-01	Africa|hCoV-19/South Africa/KRISP-0310/2020|EPI ISL 487294|C.1|South Africa|2020-06-24	0.0003090784	Africa
Africa|hCoV-19/South Africa/KRISP-0161/2020|EPI ISL 467511|B.1.106|South Africa|2020-06-01	Africa|hCoV-19/South Africa/KRISP-0310/2020|EPI ISL 487294|C.1|South Africa|2020-06-24	0.0004076963	Africa
Africa|hCoV-19/South Africa/KRISP-0165/2020|EPI ISL 467515|B.1.1|South Africa|2020-05-29	Africa|hCoV-19/South Africa/KRISP-0310/2020|EPI ISL 487294|C.1|South Africa|2020-06-24	0.0002393489	Africa
Africa|hCoV-19/South Africa/KRISP-0166/2020|EPI ISL 467516|B.1.5|South Africa|2020-04-14	Africa|hCoV-19/South Africa/KRISP-0310/2020|EPI ISL 487294|C.1|South Africa|2020-06-24	0.0004077239	Africa
Africa|hCoV-19/South Africa/KRISP-0167/2020|EPI ISL 467517|B.1.106|South Africa|2020-06-02	Africa|hCoV-19/South Africa/KRISP-0310/2020|EPI ISL 487294|C.1|South Africa|2020-06-24	0.0004076961	Africa
Africa|hCoV-19/South Africa/KRISP-0168/2020|EPI ISL 467518|B.1.106|South Africa|2020-05-28	Africa|hCoV-19/South Africa/KRISP-0310/2020|EPI ISL 487294|C.1|South Africa|2020-06-24	0.0004076961	Africa
Africa|hCoV-19/South Africa/KRISP-0169/2020|EPI ISL 467519|B.1|South Africa|2020-05-31	Africa|hCoV-19/South Africa/KRISP-0310/2020|EPI ISL 487294|C.1|South Africa|2020-06-24	0.0004097658	Africa
Africa|hCoV-19/South Africa/KRISP-0170/2020|EPI ISL 467520|B.1.1.273|South Africa|2020-05-31	Africa|hCoV-19/South Africa/KRISP-0310/2020|EPI ISL 487294|C.1|South Africa|2020-06-24	0.0003418076	Africa
Africa|hCoV-19/South Africa/KRISP-0174/2020|EPI ISL 467524|B.1.106|South Africa|2020-06-04	Africa|hCoV-19/South Africa/KRISP-0310/2020|EPI ISL 487294|C.1|South Africa|2020-06-24	0.0004076961	Africa
Africa|hCoV-19/South Africa/KRISP-0175/2020|EPI ISL 482702|B.1.1.273|South Africa|2020-06-05	Africa|hCoV-19/South Africa/KRISP-0310/2020|EPI ISL 487294|C.1|South Africa|2020-06-24	0.0003408957	Africa
Africa|hCoV-19/South Africa/KRISP-0178/2020|EPI ISL 482704|B.1.1.57|South Africa|2020-06-05	Africa|hCoV-19/South Africa/KRISP-0310/2020|EPI ISL 487294|C.1|South Africa|2020-06-24	0.0003409724	Africa
Africa|hCoV-19/South Africa/KRISP-0179/2020|EPI ISL 482705|B.1.5.16|South Africa|2020-06-06	Africa|hCoV-19/South Africa/KRISP-0310/2020|EPI ISL 487294|C.1|South Africa|2020-06-24	0.0005096861	Africa
Africa|hCoV-19/South Africa/KRISP-0185/2020|EPI ISL 482708|B.1.1|South Africa|2020-06-07	Africa|hCoV-19/South Africa/KRISP-0310/2020|EPI ISL 487294|C.1|South Africa|2020-06-24	0.0003057388	Africa
Africa|hCoV-19/South Africa/KRISP-0190/2020|EPI ISL 482709|B.1.1.273|South Africa|2020-06-06	Africa|hCoV-19/South Africa/KRISP-0310/2020|EPI ISL 487294|C.1|South Africa|2020-06-24	0.0003399604	Africa
Africa|hCoV-19/South Africa/KRISP-0191/2020|EPI ISL 482710|B.1.106|South Africa|2020-06-04	Africa|hCoV-19/South Africa/KRISP-0310/2020|EPI ISL 487294|C.1|South Africa|2020-06-24	0.0004419199	Africa
Africa|hCoV-19/South Africa/KRISP-0193/2020|EPI ISL 482848|B.1.106|South Africa|2020-06-03	Africa|hCoV-19/South Africa/KRISP-0310/2020|EPI ISL 487294|C.1|South Africa|2020-06-24	0.0003768590	Africa
Africa|hCoV-19/South Africa/KRISP-0194/2020|EPI ISL 482849|B.1.106|South Africa|2020-06-06	Africa|hCoV-19/South Africa/KRISP-0310/2020|EPI ISL 487294|C.1|South Africa|2020-06-24	0.0003832657	Africa
Africa|hCoV-19/South Africa/KRISP-0195/2020|EPI ISL 482850|B.1.106|South Africa|2020-06-07	Africa|hCoV-19/South Africa/KRISP-0310/2020|EPI ISL 487294|C.1|South Africa|2020-06-24	0.0004521392	Africa
Africa|hCoV-19/South Africa/KRISP-0196/2020|EPI ISL 482712|B.1.106|South Africa|2020-06-08	Africa|hCoV-19/South Africa/KRISP-0310/2020|EPI ISL 487294|C.1|South Africa|2020-06-24	0.0004756649	Africa
Africa|hCoV-19/South Africa/KRISP-0197/2020|EPI ISL 482713|B.1.1.206|South Africa|2020-06-08	Africa|hCoV-19/South Africa/KRISP-0310/2020|EPI ISL 487294|C.1|South Africa|2020-06-24	0.0003098082	Africa
Africa|hCoV-19/South Africa/KRISP-0198/2020|EPI ISL 482851|B.1.1|South Africa|2020-06-11	Africa|hCoV-19/South Africa/KRISP-0310/2020|EPI ISL 487294|C.1|South Africa|2020-06-24	0.0002756327	Africa
Africa|hCoV-19/South Africa/KRISP-0199/2020|EPI ISL 482714|B.1.5|South Africa|2020-06-11	Africa|hCoV-19/South Africa/KRISP-0310/2020|EPI ISL 487294|C.1|South Africa|2020-06-24	0.0004474004	Africa
Africa|hCoV-19/South Africa/KRISP-02/2020|EPI ISL 421572|B|South Africa|2020-03-23	Africa|hCoV-19/South Africa/KRISP-0310/2020|EPI ISL 487294|C.1|South Africa|2020-06-24	0.0005558954	Africa
Africa|hCoV-19/South Africa/KRISP-0200/2020|EPI ISL 482715|B.1.5|South Africa|2020-06-11	Africa|hCoV-19/South Africa/KRISP-0310/2020|EPI ISL 487294|C.1|South Africa|2020-06-24	0.0004128045	Africa
Africa|hCoV-19/South Africa/KRISP-0201/2020|EPI ISL 482716|B.1.1|South Africa|2020-06-11	Africa|hCoV-19/South Africa/KRISP-0310/2020|EPI ISL 487294|C.1|South Africa|2020-06-24	0.0002377662	Africa
Africa|hCoV-19/South Africa/KRISP-0203/2020|EPI ISL 482852|B.1.1|South Africa|2020-06-11	Africa|hCoV-19/South Africa/KRISP-0310/2020|EPI ISL 487294|C.1|South Africa|2020-06-24	0.0002719166	Africa
Africa|hCoV-19/South Africa/KRISP-0206/2020|EPI ISL 482719|B.1.5|South Africa|2020-06-11	Africa|hCoV-19/South Africa/KRISP-0310/2020|EPI ISL 487294|C.1|South Africa|2020-06-24	0.0004087237	Africa
Africa|hCoV-19/South Africa/KRISP-0211/2020|EPI ISL 482720|B.1.5|South Africa|2020-06-11	Africa|hCoV-19/South Africa/KRISP-0310/2020|EPI ISL 487294|C.1|South Africa|2020-06-24	0.0003738409	Africa
Africa|hCoV-19/South Africa/KRISP-0212/2020|EPI ISL 482721|B.1.5|South Africa|2020-06-11	Africa|hCoV-19/South Africa/KRISP-0310/2020|EPI ISL 487294|C.1|South Africa|2020-06-24	0.0003748344	Africa
Africa|hCoV-19/South Africa/KRISP-0213/2020|EPI ISL 482722|B.1.5|South Africa|2020-06-11	Africa|hCoV-19/South Africa/KRISP-0310/2020|EPI ISL 487294|C.1|South Africa|2020-06-24	0.0003399837	Africa
Africa|hCoV-19/South Africa/KRISP-0214/2020|EPI ISL 482723|B.1.5|South Africa|2020-06-11	Africa|hCoV-19/South Africa/KRISP-0310/2020|EPI ISL 487294|C.1|South Africa|2020-06-24	0.0004435679	Africa
Africa|hCoV-19/South Africa/KRISP-0224/2020|EPI ISL 482724|B.1.144|South Africa|2020-06-11	Africa|hCoV-19/South Africa/KRISP-0310/2020|EPI ISL 487294|C.1|South Africa|2020-06-24	0.0003782883	Africa
Africa|hCoV-19/South Africa/KRISP-0243/2020|EPI ISL 482725|B.1.140|South Africa|2020-06-14	Africa|hCoV-19/South Africa/KRISP-0310/2020|EPI ISL 487294|C.1|South Africa|2020-06-24	0.0005223209	Africa
Africa|hCoV-19/South Africa/KRISP-0245/2020|EPI ISL 482726|B.1.144|South Africa|2020-06-14	Africa|hCoV-19/South Africa/KRISP-0310/2020|EPI ISL 487294|C.1|South Africa|2020-06-24	0.0004076965	Africa
Africa|hCoV-19/South Africa/KRISP-0255/2020|EPI ISL 482728|B.1.5|South Africa|2020-06-14	Africa|hCoV-19/South Africa/KRISP-0310/2020|EPI ISL 487294|C.1|South Africa|2020-06-24	0.0003769073	Africa
Africa|hCoV-19/South Africa/KRISP-0259/2020|EPI ISL 482729|B.1|South Africa|2020-06-15	Africa|hCoV-19/South Africa/KRISP-0310/2020|EPI ISL 487294|C.1|South Africa|2020-06-24	0.0004840911	Africa
Africa|hCoV-19/South Africa/KRISP-0260/2020|EPI ISL 482730|B.1.140|South Africa|2020-06-15	Africa|hCoV-19/South Africa/KRISP-0310/2020|EPI ISL 487294|C.1|South Africa|2020-06-24	0.0005528607	Africa
Africa|hCoV-19/South Africa/KRISP-0261/2020|EPI ISL 482731|B.1.5|South Africa|2020-06-15	Africa|hCoV-19/South Africa/KRISP-0310/2020|EPI ISL 487294|C.1|South Africa|2020-06-24	0.0004462555	Africa
Africa|hCoV-19/South Africa/KRISP-0266/2020|EPI ISL 482853|B.1.1|South Africa|2020-06-17	Africa|hCoV-19/South Africa/KRISP-0310/2020|EPI ISL 487294|C.1|South Africa|2020-06-24	0.0004077127	Africa
Africa|hCoV-19/South Africa/KRISP-0267/2020|EPI ISL 482854|A|South Africa|2020-06-17	Africa|hCoV-19/South Africa/KRISP-0310/2020|EPI ISL 487294|C.1|South Africa|2020-06-24	0.0009938269	Africa
Africa|hCoV-19/South Africa/KRISP-0268/2020|EPI ISL 482855|B.1.1.117|South Africa|2020-06-17	Africa|hCoV-19/South Africa/KRISP-0310/2020|EPI ISL 487294|C.1|South Africa|2020-06-24	0.0003418429	Africa
Africa|hCoV-19/South Africa/KRISP-0269/2020|EPI ISL 482856|B.1.5|South Africa|2020-06-17	Africa|hCoV-19/South Africa/KRISP-0310/2020|EPI ISL 487294|C.1|South Africa|2020-06-24	0.0004465952	Africa
Africa|hCoV-19/South Africa/KRISP-0270/2020|EPI ISL 482857|B.1.1.117|South Africa|2020-06-17	Africa|hCoV-19/South Africa/KRISP-0310/2020|EPI ISL 487294|C.1|South Africa|2020-06-24	0.0003410270	Africa
Africa|hCoV-19/South Africa/KRISP-0271/2020|EPI ISL 482858|B.1.1|South Africa|2020-06-17	Africa|hCoV-19/South Africa/KRISP-0310/2020|EPI ISL 487294|C.1|South Africa|2020-06-24	0.0004137311	Africa
Africa|hCoV-19/South Africa/KRISP-0272/2020|EPI ISL 482859|B.1.1|South Africa|2020-06-17	Africa|hCoV-19/South Africa/KRISP-0310/2020|EPI ISL 487294|C.1|South Africa|2020-06-24	0.0002767987	Africa
Africa|hCoV-19/South Africa/KRISP-0273/2020|EPI ISL 482860|B.1.1.57|South Africa|2020-06-18	Africa|hCoV-19/South Africa/KRISP-0310/2020|EPI ISL 487294|C.1|South Africa|2020-06-24	0.0004476545	Africa
Africa|hCoV-19/South Africa/KRISP-0274/2020|EPI ISL 482861|B.1.1.57|South Africa|2020-06-18	Africa|hCoV-19/South Africa/KRISP-0310/2020|EPI ISL 487294|C.1|South Africa|2020-06-24	0.0004488913	Africa
Africa|hCoV-19/South Africa/KRISP-0275/2020|EPI ISL 482862|B.1.1|South Africa|2020-06-18	Africa|hCoV-19/South Africa/KRISP-0310/2020|EPI ISL 487294|C.1|South Africa|2020-06-24	0.0002718032	Africa
Africa|hCoV-19/South Africa/KRISP-0276/2020|EPI ISL 482863|B.1.1.57|South Africa|2020-06-18	Africa|hCoV-19/South Africa/KRISP-0310/2020|EPI ISL 487294|C.1|South Africa|2020-06-24	0.0004481946	Africa
Africa|hCoV-19/South Africa/KRISP-0277/2020|EPI ISL 482864|B.1.1.273|South Africa|2020-06-16	Africa|hCoV-19/South Africa/KRISP-0310/2020|EPI ISL 487294|C.1|South Africa|2020-06-24	0.0004814831	Africa
Africa|hCoV-19/South Africa/KRISP-0278/2020|EPI ISL 482865|B.1.1.75|South Africa|2020-06-16	Africa|hCoV-19/South Africa/KRISP-0310/2020|EPI ISL 487294|C.1|South Africa|2020-06-24	0.0003404733	Africa
Africa|hCoV-19/South Africa/KRISP-0279/2020|EPI ISL 482866|B.1.1.56|South Africa|2020-06-16	Africa|hCoV-19/South Africa/KRISP-0310/2020|EPI ISL 487294|C.1|South Africa|2020-06-24	0.0003482694	Africa
Africa|hCoV-19/South Africa/KRISP-0280/2020|EPI ISL 482867|B.1.1.206|South Africa|2020-06-16	Africa|hCoV-19/South Africa/KRISP-0310/2020|EPI ISL 487294|C.1|South Africa|2020-06-24	0.0003397020	Africa
Africa|hCoV-19/South Africa/KRISP-0281/2020|EPI ISL 482868|B.1.1.206|South Africa|2020-06-16	Africa|hCoV-19/South Africa/KRISP-0310/2020|EPI ISL 487294|C.1|South Africa|2020-06-24	0.0003466125	Africa
Africa|hCoV-19/South Africa/KRISP-0282/2020|EPI ISL 482869|B.1.1.206|South Africa|2020-06-16	Africa|hCoV-19/South Africa/KRISP-0310/2020|EPI ISL 487294|C.1|South Africa|2020-06-24	0.0003818242	Africa
Africa|hCoV-19/South Africa/KRISP-0283/2020|EPI ISL 482870|B.1.1.206|South Africa|2020-06-16	Africa|hCoV-19/South Africa/KRISP-0310/2020|EPI ISL 487294|C.1|South Africa|2020-06-24	0.0003500540	Africa
Africa|hCoV-19/South Africa/KRISP-0284/2020|EPI ISL 482871|B.1.1.206|South Africa|2020-06-16	Africa|hCoV-19/South Africa/KRISP-0310/2020|EPI ISL 487294|C.1|South Africa|2020-06-24	0.0004089689	Africa
Africa|hCoV-19/South Africa/KRISP-0285/2020|EPI ISL 482872|B.1.1.206|South Africa|2020-06-16	Africa|hCoV-19/South Africa/KRISP-0310/2020|EPI ISL 487294|C.1|South Africa|2020-06-24	0.0003780844	Africa
Africa|hCoV-19/South Africa/KRISP-0286/2020|EPI ISL 487277|B.1.1|South Africa|2020-06-26	Africa|hCoV-19/South Africa/KRISP-0310/2020|EPI ISL 487294|C.1|South Africa|2020-06-24	0.0002377663	Africa
Africa|hCoV-19/South Africa/KRISP-0287/2020|EPI ISL 487278|B.1.1.84|South Africa|2020-06-26	Africa|hCoV-19/South Africa/KRISP-0310/2020|EPI ISL 487294|C.1|South Africa|2020-06-24	0.0002741498	Africa
Africa|hCoV-19/South Africa/KRISP-0288/2020|EPI ISL 487279|B.1.140|South Africa|2020-06-26	Africa|hCoV-19/South Africa/KRISP-0310/2020|EPI ISL 487294|C.1|South Africa|2020-06-24	0.0004799199	Africa
Africa|hCoV-19/South Africa/KRISP-0290/2020|EPI ISL 487280|B.1.1.84|South Africa|2020-06-26	Africa|hCoV-19/South Africa/KRISP-0310/2020|EPI ISL 487294|C.1|South Africa|2020-06-24	0.0003066699	Africa
Africa|hCoV-19/South Africa/KRISP-0291/2020|EPI ISL 487281|B.1.1.84|South Africa|2020-06-26	Africa|hCoV-19/South Africa/KRISP-0310/2020|EPI ISL 487294|C.1|South Africa|2020-06-24	0.0003743750	Africa
Africa|hCoV-19/South Africa/KRISP-0293/2020|EPI ISL 487282|B.1.5|South Africa|2020-06-25	Africa|hCoV-19/South Africa/KRISP-0310/2020|EPI ISL 487294|C.1|South Africa|2020-06-24	0.0005234944	Africa
Africa|hCoV-19/South Africa/KRISP-0296/2020|EPI ISL 487284|B.1.1.57|South Africa|2020-06-26	Africa|hCoV-19/South Africa/KRISP-0310/2020|EPI ISL 487294|C.1|South Africa|2020-06-24	0.0002412403	Africa
Africa|hCoV-19/South Africa/KRISP-0297/2020|EPI ISL 487285|B.1.1.84|South Africa|2020-06-26	Africa|hCoV-19/South Africa/KRISP-0310/2020|EPI ISL 487294|C.1|South Africa|2020-06-24	0.0002737461	Africa
Africa|hCoV-19/South Africa/KRISP-0299/2020|EPI ISL 487287|B.1.140|South Africa|2020-06-25	Africa|hCoV-19/South Africa/KRISP-0310/2020|EPI ISL 487294|C.1|South Africa|2020-06-24	0.0004453658	Africa
Africa|hCoV-19/South Africa/KRISP-0300/2020|EPI ISL 487288|B.1.140|South Africa|2020-06-25	Africa|hCoV-19/South Africa/KRISP-0310/2020|EPI ISL 487294|C.1|South Africa|2020-06-24	0.0004757076	Africa
Africa|hCoV-19/South Africa/KRISP-0302/2020|EPI ISL 487289|B.1.5|South Africa|2020-06-24	Africa|hCoV-19/South Africa/KRISP-0310/2020|EPI ISL 487294|C.1|South Africa|2020-06-24	0.0004491453	Africa
Africa|hCoV-19/South Africa/KRISP-0303/2020|EPI ISL 487348|B.1.144|South Africa|2020-06-25	Africa|hCoV-19/South Africa/KRISP-0310/2020|EPI ISL 487294|C.1|South Africa|2020-06-24	0.0005183143	Africa
Africa|hCoV-19/South Africa/KRISP-0305/2020|EPI ISL 487291|B.1.1.206|South Africa|2020-06-24	Africa|hCoV-19/South Africa/KRISP-0310/2020|EPI ISL 487294|C.1|South Africa|2020-06-24	0.0003865184	Africa
Africa|hCoV-19/South Africa/KRISP-0308/2020|EPI ISL 487292|C.1|South Africa|2020-06-24	Africa|hCoV-19/South Africa/KRISP-0310/2020|EPI ISL 487294|C.1|South Africa|2020-06-24	0.0000342258	Africa
Africa|hCoV-19/South Africa/KRISP-0309/2020|EPI ISL 487293|C.1|South Africa|2020-06-24	Africa|hCoV-19/South Africa/KRISP-0310/2020|EPI ISL 487294|C.1|South Africa|2020-06-24	0.0000696871	Africa
Africa|hCoV-19/Algeria/G0638 2264/2020|EPI ISL 418241|B.1|Algeria|2020-03-02	Africa|hCoV-19/South Africa/KRISP-0312/2020|EPI ISL 487295|B.1.1.62|South Africa|2020-06-24	0.0004396447	Africa
Africa|hCoV-19/Algeria/G0640 2265/2020|EPI ISL 418242|B.1|Algeria|2020-03-08	Africa|hCoV-19/South Africa/KRISP-0312/2020|EPI ISL 487295|B.1.1.62|South Africa|2020-06-24	0.0003375172	Africa
Africa|hCoV-19/Algeria/G0860 2262/2020|EPI ISL 420037|B.1|Algeria|2020-03-02	Africa|hCoV-19/South Africa/KRISP-0312/2020|EPI ISL 487295|B.1.1.62|South Africa|2020-06-24	0.0003375172	Africa
Africa|hCoV-19/Benin/1022/2020|EPI ISL 476826|B.1|Benin|2020-03-25	Africa|hCoV-19/South Africa/KRISP-0312/2020|EPI ISL 487295|B.1.1.62|South Africa|2020-06-24	0.0003037870	Africa
Africa|hCoV-19/Benin/1092/2020|EPI ISL 476827|B.1|Benin|2020-03-27	Africa|hCoV-19/South Africa/KRISP-0312/2020|EPI ISL 487295|B.1.1.62|South Africa|2020-06-24	0.0003714343	Africa
Africa|hCoV-19/Benin/1408/2020|EPI ISL 476825|B.1.356|Benin|2020-04-04	Africa|hCoV-19/South Africa/KRISP-0312/2020|EPI ISL 487295|B.1.1.62|South Africa|2020-06-24	0.0003375400	Africa
Africa|hCoV-19/Benin/1409/2020|EPI ISL 476828|B.1|Benin|2020-04-06	Africa|hCoV-19/South Africa/KRISP-0312/2020|EPI ISL 487295|B.1.1.62|South Africa|2020-06-24	0.0003739682	Africa
Africa|hCoV-19/Benin/1950/2020|EPI ISL 476830|A|Benin|2020-04-15	Africa|hCoV-19/South Africa/KRISP-0312/2020|EPI ISL 487295|B.1.1.62|South Africa|2020-06-24	0.0005402465	Africa
Africa|hCoV-19/Benin/197/2020|EPI ISL 476822|B.1.178|Benin|2020-03-15	Africa|hCoV-19/South Africa/KRISP-0312/2020|EPI ISL 487295|B.1.1.62|South Africa|2020-06-24	0.0003038209	Africa
Africa|hCoV-19/Benin/2012/2020|EPI ISL 476831|A|Benin|2020-04-15	Africa|hCoV-19/South Africa/KRISP-0312/2020|EPI ISL 487295|B.1.1.62|South Africa|2020-06-24	0.0005739404	Africa
Africa|hCoV-19/Benin/260/2020|EPI ISL 476823|B.1.292|Benin|2020-03-17	Africa|hCoV-19/South Africa/KRISP-0312/2020|EPI ISL 487295|B.1.1.62|South Africa|2020-06-24	0.0004050725	Africa
Africa|hCoV-19/Benin/314/2020|EPI ISL 476834|B.1.5|Benin|2020-03-17	Africa|hCoV-19/South Africa/KRISP-0312/2020|EPI ISL 487295|B.1.1.62|South Africa|2020-06-24	0.0004073561	Africa
Africa|hCoV-19/Benin/461/2020|EPI ISL 476833|A|Benin|2020-03-17	Africa|hCoV-19/South Africa/KRISP-0312/2020|EPI ISL 487295|B.1.1.62|South Africa|2020-06-24	0.0005401445	Africa
Africa|hCoV-19/Benin/501/2020|EPI ISL 476824|B.1.356|Benin|2020-03-17	Africa|hCoV-19/South Africa/KRISP-0312/2020|EPI ISL 487295|B.1.1.62|South Africa|2020-06-24	0.0003375172	Africa
Africa|hCoV-19/Benin/843/2020|EPI ISL 476829|A|Benin|2020-03-19	Africa|hCoV-19/South Africa/KRISP-0312/2020|EPI ISL 487295|B.1.1.62|South Africa|2020-06-24	0.0004726712	Africa
Africa|hCoV-19/Botswana/BOT0455/2020|EPI ISL 560386|B.1|Botswana|2020-03-28	Africa|hCoV-19/South Africa/KRISP-0312/2020|EPI ISL 487295|B.1.1.62|South Africa|2020-06-24	0.0002700028	Africa
Africa|hCoV-19/Botswana/BOT2254/2020|EPI ISL 560390|B.1.1|Botswana|2020-04-08	Africa|hCoV-19/South Africa/KRISP-0312/2020|EPI ISL 487295|B.1.1.62|South Africa|2020-06-24	0.0001030523	Africa
Africa|hCoV-19/Botswana/BOT2283/2020|EPI ISL 560385|B.1|Botswana|2020-04-07	Africa|hCoV-19/South Africa/KRISP-0312/2020|EPI ISL 487295|B.1.1.62|South Africa|2020-06-24	0.0003503656	Africa
Africa|hCoV-19/Botswana/BOT2624/2020|EPI ISL 560387|B.1.1|Botswana|2020-04-05	Africa|hCoV-19/South Africa/KRISP-0312/2020|EPI ISL 487295|B.1.1.62|South Africa|2020-06-24	0.0001050843	Africa
Africa|hCoV-19/Botswana/BOT4161/2020|EPI ISL 560388|B.1.1.220|Botswana|2020-04-16	Africa|hCoV-19/South Africa/KRISP-0312/2020|EPI ISL 487295|B.1.1.62|South Africa|2020-06-24	0.0001735372	Africa
Africa|hCoV-19/DRC/04186/2020|EPI ISL 471411|A|Democratic Republic of the Congo|2020-04-25	Africa|hCoV-19/South Africa/KRISP-0312/2020|EPI ISL 487295|B.1.1.62|South Africa|2020-06-24	0.0005401446	Africa
Africa|hCoV-19/DRC/04188/2020|EPI ISL 471413|A|Democratic Republic of the Congo|2020-04-25	Africa|hCoV-19/South Africa/KRISP-0312/2020|EPI ISL 487295|B.1.1.62|South Africa|2020-06-24	0.0006267765	Africa
Africa|hCoV-19/DRC/10041/2020|EPI ISL 527543|B.1.1.275|Democratic Republic of the Congo|2020-05-22	Africa|hCoV-19/South Africa/KRISP-0312/2020|EPI ISL 487295|B.1.1.62|South Africa|2020-06-24	0.0001712335	Africa
Africa|hCoV-19/DRC/10057/2020|EPI ISL 527538|B.1.1.275|Democratic Republic of the Congo|2020-05-22	Africa|hCoV-19/South Africa/KRISP-0312/2020|EPI ISL 487295|B.1.1.62|South Africa|2020-06-24	0.0002830059	Africa
Africa|hCoV-19/DRC/10061/2020|EPI ISL 527521|B.1.1.275|Democratic Republic of the Congo|2020-05-22	Africa|hCoV-19/South Africa/KRISP-0312/2020|EPI ISL 487295|B.1.1.62|South Africa|2020-06-24	0.0001046581	Africa
Africa|hCoV-19/DRC/10070/2020|EPI ISL 527544|B.1.178|Democratic Republic of the Congo|2020-05-22	Africa|hCoV-19/South Africa/KRISP-0312/2020|EPI ISL 487295|B.1.1.62|South Africa|2020-06-24	0.0004104532	Africa
Africa|hCoV-19/DRC/10120/2020|EPI ISL 513624|B.1.1.275|Democratic Republic of the Congo|2020-05-22	Africa|hCoV-19/South Africa/KRISP-0312/2020|EPI ISL 487295|B.1.1.62|South Africa|2020-06-24	0.0002456241	Africa
Africa|hCoV-19/DRC/10127/2020|EPI ISL 513625|B.1.1.275|Democratic Republic of the Congo|2020-05-22	Africa|hCoV-19/South Africa/KRISP-0312/2020|EPI ISL 487295|B.1.1.62|South Africa|2020-06-24	0.0002424262	Africa
Africa|hCoV-19/DRC/10242/2020|EPI ISL 513626|B.1.84|Democratic Republic of the Congo|2020-05-22	Africa|hCoV-19/South Africa/KRISP-0312/2020|EPI ISL 487295|B.1.1.62|South Africa|2020-06-24	0.0003402001	Africa
Africa|hCoV-19/DRC/10251/2020|EPI ISL 513627|B.1.128|Democratic Republic of the Congo|2020-05-22	Africa|hCoV-19/South Africa/KRISP-0312/2020|EPI ISL 487295|B.1.1.62|South Africa|2020-06-24	0.0004768220	Africa
Africa|hCoV-19/DRC/10324/2020|EPI ISL 527545|B.1.214|Democratic Republic of the Congo|2020-05-22	Africa|hCoV-19/South Africa/KRISP-0312/2020|EPI ISL 487295|B.1.1.62|South Africa|2020-06-24	0.0003767046	Africa
Africa|hCoV-19/DRC/10346/2020|EPI ISL 527546|B.1.214|Democratic Republic of the Congo|2020-05-22	Africa|hCoV-19/South Africa/KRISP-0312/2020|EPI ISL 487295|B.1.1.62|South Africa|2020-06-24	0.0003806399	Africa
Africa|hCoV-19/DRC/10364/2020|EPI ISL 527498|B.1|Democratic Republic of the Congo|2020-05-22	Africa|hCoV-19/South Africa/KRISP-0312/2020|EPI ISL 487295|B.1.1.62|South Africa|2020-06-24	0.0002756170	Africa
Africa|hCoV-19/DRC/10371/2020|EPI ISL 527489|B.1.178|Democratic Republic of the Congo|2020-05-22	Africa|hCoV-19/South Africa/KRISP-0312/2020|EPI ISL 487295|B.1.1.62|South Africa|2020-06-24	0.0004111601	Africa
Africa|hCoV-19/DRC/10373/2020|EPI ISL 527495|B.1.159|Democratic Republic of the Congo|2020-05-22	Africa|hCoV-19/South Africa/KRISP-0312/2020|EPI ISL 487295|B.1.1.62|South Africa|2020-06-24	0.0003773970	Africa
Africa|hCoV-19/DRC/10374/2020|EPI ISL 527539|B.1.84|Democratic Republic of the Congo|2020-05-22	Africa|hCoV-19/South Africa/KRISP-0312/2020|EPI ISL 487295|B.1.1.62|South Africa|2020-06-24	0.0005278862	Africa
Africa|hCoV-19/DRC/10375/2020|EPI ISL 527499|B.1.84|Democratic Republic of the Congo|2020-05-22	Africa|hCoV-19/South Africa/KRISP-0312/2020|EPI ISL 487295|B.1.1.62|South Africa|2020-06-24	0.0004123869	Africa
Africa|hCoV-19/DRC/10399/2020|EPI ISL 527491|B.1.214|Democratic Republic of the Congo|2020-05-22	Africa|hCoV-19/South Africa/KRISP-0312/2020|EPI ISL 487295|B.1.1.62|South Africa|2020-06-24	0.0002741229	Africa
Africa|hCoV-19/DRC/10502/2020|EPI ISL 527547|B.1.5|Democratic Republic of the Congo|2020-05-20	Africa|hCoV-19/South Africa/KRISP-0312/2020|EPI ISL 487295|B.1.1.62|South Africa|2020-06-24	0.0002052973	Africa
Africa|hCoV-19/DRC/10506/2020|EPI ISL 527524|B.1.5|Democratic Republic of the Congo|2020-05-18	Africa|hCoV-19/South Africa/KRISP-0312/2020|EPI ISL 487295|B.1.1.62|South Africa|2020-06-24	0.0001752364	Africa
Africa|hCoV-19/DRC/10507/2020|EPI ISL 527492|B.1.5|Democratic Republic of the Congo|2020-05-18	Africa|hCoV-19/South Africa/KRISP-0312/2020|EPI ISL 487295|B.1.1.62|South Africa|2020-06-24	0.0002399810	Africa
Africa|hCoV-19/DRC/10508/2020|EPI ISL 527494|B.1.5|Democratic Republic of the Congo|2020-05-20	Africa|hCoV-19/South Africa/KRISP-0312/2020|EPI ISL 487295|B.1.1.62|South Africa|2020-06-24	0.0002386881	Africa
Africa|hCoV-19/DRC/10532/2020|EPI ISL 527532|B.1.5|Democratic Republic of the Congo|2020-05-20	Africa|hCoV-19/South Africa/KRISP-0312/2020|EPI ISL 487295|B.1.1.62|South Africa|2020-06-24	0.0002104892	Africa
Africa|hCoV-19/DRC/10533/2020|EPI ISL 527548|B.1.5|Democratic Republic of the Congo|2020-05-20	Africa|hCoV-19/South Africa/KRISP-0312/2020|EPI ISL 487295|B.1.1.62|South Africa|2020-06-24	0.0002395925	Africa
Africa|hCoV-19/DRC/10621/2020|EPI ISL 527526|B.1.214|Democratic Republic of the Congo|2020-05-23	Africa|hCoV-19/South Africa/KRISP-0312/2020|EPI ISL 487295|B.1.1.62|South Africa|2020-06-24	0.0003500925	Africa
Africa|hCoV-19/DRC/10640/2020|EPI ISL 527541|B.1|Democratic Republic of the Congo|2020-05-22	Africa|hCoV-19/South Africa/KRISP-0312/2020|EPI ISL 487295|B.1.1.62|South Africa|2020-06-24	0.0004605477	Africa
Africa|hCoV-19/DRC/10644/2020|EPI ISL 527549|B.1|Democratic Republic of the Congo|2020-05-22	Africa|hCoV-19/South Africa/KRISP-0312/2020|EPI ISL 487295|B.1.1.62|South Africa|2020-06-24	0.0004792194	Africa
Africa|hCoV-19/DRC/10728/2020|EPI ISL 513628|B.1.5|Democratic Republic of the Congo|2020-05-23	Africa|hCoV-19/South Africa/KRISP-0312/2020|EPI ISL 487295|B.1.1.62|South Africa|2020-06-24	0.0002813549	Africa
Africa|hCoV-19/DRC/10731/2020|EPI ISL 513629|B.1.1.1|Democratic Republic of the Congo|2020-05-23	Africa|hCoV-19/South Africa/KRISP-0312/2020|EPI ISL 487295|B.1.1.62|South Africa|2020-06-24	0.0002833848	Africa
Africa|hCoV-19/DRC/10733/2020|EPI ISL 513630|B.1|Democratic Republic of the Congo|2020-05-23	Africa|hCoV-19/South Africa/KRISP-0312/2020|EPI ISL 487295|B.1.1.62|South Africa|2020-06-24	0.0004071253	Africa
Africa|hCoV-19/DRC/108/2020|EPI ISL 417948|B.1.128|Democratic Republic of the Congo|2020-03-19	Africa|hCoV-19/South Africa/KRISP-0312/2020|EPI ISL 487295|B.1.1.62|South Africa|2020-06-24	0.0003717545	Africa
Africa|hCoV-19/DRC/10885/2020|EPI ISL 513631|B.1.84|Democratic Republic of the Congo|2020-05-23	Africa|hCoV-19/South Africa/KRISP-0312/2020|EPI ISL 487295|B.1.1.62|South Africa|2020-06-24	0.0004100698	Africa
Africa|hCoV-19/DRC/10902/2020|EPI ISL 527490|B.1.178|Democratic Republic of the Congo|2020-05-23	Africa|hCoV-19/South Africa/KRISP-0312/2020|EPI ISL 487295|B.1.1.62|South Africa|2020-06-24	0.0003423695	Africa
Africa|hCoV-19/DRC/10913/2020|EPI ISL 527507|B.1.84|Democratic Republic of the Congo|2020-05-24	Africa|hCoV-19/South Africa/KRISP-0312/2020|EPI ISL 487295|B.1.1.62|South Africa|2020-06-24	0.0004495446	Africa
Africa|hCoV-19/DRC/11005/2020|EPI ISL 527550|B.1.159|Democratic Republic of the Congo|2020-05-24	Africa|hCoV-19/South Africa/KRISP-0312/2020|EPI ISL 487295|B.1.1.62|South Africa|2020-06-24	0.0004793453	Africa
Africa|hCoV-19/DRC/11008/2020|EPI ISL 527503|B.1.159|Democratic Republic of the Congo|2020-05-24	Africa|hCoV-19/South Africa/KRISP-0312/2020|EPI ISL 487295|B.1.1.62|South Africa|2020-06-24	0.0004145394	Africa
Africa|hCoV-19/DRC/11022/2020|EPI ISL 527551|B.1.214|Democratic Republic of the Congo|2020-05-24	Africa|hCoV-19/South Africa/KRISP-0312/2020|EPI ISL 487295|B.1.1.62|South Africa|2020-06-24	0.0004452597	Africa
Africa|hCoV-19/DRC/11024/2020|EPI ISL 527552|B.1.149|Democratic Republic of the Congo|2020-05-24	Africa|hCoV-19/South Africa/KRISP-0312/2020|EPI ISL 487295|B.1.1.62|South Africa|2020-06-24	0.0004839021	Africa
Africa|hCoV-19/DRC/11026/2020|EPI ISL 527553|B.1.149|Democratic Republic of the Congo|2020-05-24	Africa|hCoV-19/South Africa/KRISP-0312/2020|EPI ISL 487295|B.1.1.62|South Africa|2020-06-24	0.0003423459	Africa
Africa|hCoV-19/DRC/11031/2020|EPI ISL 527554|B.1.214|Democratic Republic of the Congo|2020-05-24	Africa|hCoV-19/South Africa/KRISP-0312/2020|EPI ISL 487295|B.1.1.62|South Africa|2020-06-24	0.0003768684	Africa
Africa|hCoV-19/DRC/11041/2020|EPI ISL 527555|B.1|Democratic Republic of the Congo|2020-05-24	Africa|hCoV-19/South Africa/KRISP-0312/2020|EPI ISL 487295|B.1.1.62|South Africa|2020-06-24	0.0003424950	Africa
Africa|hCoV-19/DRC/11057/2020|EPI ISL 527528|B.1.5|Democratic Republic of the Congo|2020-05-24	Africa|hCoV-19/South Africa/KRISP-0312/2020|EPI ISL 487295|B.1.1.62|South Africa|2020-06-24	0.0002452553	Africa
Africa|hCoV-19/DRC/11078/2020|EPI ISL 527514|B.1|Democratic Republic of the Congo|2020-05-24	Africa|hCoV-19/South Africa/KRISP-0312/2020|EPI ISL 487295|B.1.1.62|South Africa|2020-06-24	0.0003815120	Africa
Africa|hCoV-19/DRC/11079/2020|EPI ISL 527500|B.1.214|Democratic Republic of the Congo|2020-05-24	Africa|hCoV-19/South Africa/KRISP-0312/2020|EPI ISL 487295|B.1.1.62|South Africa|2020-06-24	0.0002754506	Africa
Africa|hCoV-19/DRC/11093/2020|EPI ISL 527527|B.1.5|Democratic Republic of the Congo|2020-05-24	Africa|hCoV-19/South Africa/KRISP-0312/2020|EPI ISL 487295|B.1.1.62|South Africa|2020-06-24	0.0003162373	Africa
Africa|hCoV-19/DRC/11096/2020|EPI ISL 527522|B.1|Democratic Republic of the Congo|2020-05-24	Africa|hCoV-19/South Africa/KRISP-0312/2020|EPI ISL 487295|B.1.1.62|South Africa|2020-06-24	0.0002792662	Africa
Africa|hCoV-19/DRC/11114/2020|EPI ISL 527534|B.1.214|Democratic Republic of the Congo|2020-05-25	Africa|hCoV-19/South Africa/KRISP-0312/2020|EPI ISL 487295|B.1.1.62|South Africa|2020-06-24	0.0003862183	Africa
Africa|hCoV-19/DRC/11123/2020|EPI ISL 527496|B.1.84|Democratic Republic of the Congo|2020-05-24	Africa|hCoV-19/South Africa/KRISP-0312/2020|EPI ISL 487295|B.1.1.62|South Africa|2020-06-24	0.0003431026	Africa
Africa|hCoV-19/DRC/11134/2020|EPI ISL 527518|B.1.5|Democratic Republic of the Congo|2020-05-24	Africa|hCoV-19/South Africa/KRISP-0312/2020|EPI ISL 487295|B.1.1.62|South Africa|2020-06-24	0.0002436470	Africa
Africa|hCoV-19/DRC/11143/2020|EPI ISL 527556|B.1|Democratic Republic of the Congo|2020-05-24	Africa|hCoV-19/South Africa/KRISP-0312/2020|EPI ISL 487295|B.1.1.62|South Africa|2020-06-24	0.0004794041	Africa
Africa|hCoV-19/DRC/11145/2020|EPI ISL 527501|B.1.214|Democratic Republic of the Congo|2020-05-24	Africa|hCoV-19/South Africa/KRISP-0312/2020|EPI ISL 487295|B.1.1.62|South Africa|2020-06-24	0.0004479913	Africa
Africa|hCoV-19/DRC/11148/2020|EPI ISL 527525|B.1.178|Democratic Republic of the Congo|2020-05-24	Africa|hCoV-19/South Africa/KRISP-0312/2020|EPI ISL 487295|B.1.1.62|South Africa|2020-06-24	0.0004569126	Africa
Africa|hCoV-19/DRC/11157/2020|EPI ISL 527530|B.1|Democratic Republic of the Congo|2020-05-25	Africa|hCoV-19/South Africa/KRISP-0312/2020|EPI ISL 487295|B.1.1.62|South Africa|2020-06-24	0.0004192212	Africa
Africa|hCoV-19/DRC/11187/2020|EPI ISL 527523|B.1.1.275|Democratic Republic of the Congo|2020-05-23	Africa|hCoV-19/South Africa/KRISP-0312/2020|EPI ISL 487295|B.1.1.62|South Africa|2020-06-24	0.0002446944	Africa
Africa|hCoV-19/DRC/11191/2020|EPI ISL 527506|B.1.1.275|Democratic Republic of the Congo|2020-05-23	Africa|hCoV-19/South Africa/KRISP-0312/2020|EPI ISL 487295|B.1.1.62|South Africa|2020-06-24	0.0001379603	Africa
Africa|hCoV-19/DRC/11252/2020|EPI ISL 527557|B.1.1.275|Democratic Republic of the Congo|2020-05-21	Africa|hCoV-19/South Africa/KRISP-0312/2020|EPI ISL 487295|B.1.1.62|South Africa|2020-06-24	0.0003079787	Africa
Africa|hCoV-19/DRC/11260/2020|EPI ISL 527558|B.1.1.275|Democratic Republic of the Congo|2020-05-23	Africa|hCoV-19/South Africa/KRISP-0312/2020|EPI ISL 487295|B.1.1.62|South Africa|2020-06-24	0.0001711555	Africa
Africa|hCoV-19/DRC/1131/2020|EPI ISL 429255|B.1.5|Democratic Republic of the Congo|2020-04-05	Africa|hCoV-19/South Africa/KRISP-0312/2020|EPI ISL 487295|B.1.1.62|South Africa|2020-06-24	0.0002383062	Africa
Africa|hCoV-19/DRC/11310/2020|EPI ISL 527529|B.1.149|Democratic Republic of the Congo|2020-05-25	Africa|hCoV-19/South Africa/KRISP-0312/2020|EPI ISL 487295|B.1.1.62|South Africa|2020-06-24	0.0003508077	Africa
Africa|hCoV-19/DRC/11318/2020|EPI ISL 527559|B.1.149|Democratic Republic of the Congo|2020-05-25	Africa|hCoV-19/South Africa/KRISP-0312/2020|EPI ISL 487295|B.1.1.62|South Africa|2020-06-24	0.0003404894	Africa
Africa|hCoV-19/DRC/11326/2020|EPI ISL 527508|B.1|Democratic Republic of the Congo|2020-05-25	Africa|hCoV-19/South Africa/KRISP-0312/2020|EPI ISL 487295|B.1.1.62|South Africa|2020-06-24	0.0003457903	Africa
Africa|hCoV-19/DRC/11334/2020|EPI ISL 527504|B.1.178|Democratic Republic of the Congo|2020-05-25	Africa|hCoV-19/South Africa/KRISP-0312/2020|EPI ISL 487295|B.1.1.62|South Africa|2020-06-24	0.0003452961	Africa
Africa|hCoV-19/DRC/11337/2020|EPI ISL 527510|B.1.84|Democratic Republic of the Congo|2020-05-25	Africa|hCoV-19/South Africa/KRISP-0312/2020|EPI ISL 487295|B.1.1.62|South Africa|2020-06-24	0.0004155503	Africa
Africa|hCoV-19/DRC/11341/2020|EPI ISL 527509|B.1.1.275|Democratic Republic of the Congo|2020-05-25	Africa|hCoV-19/South Africa/KRISP-0312/2020|EPI ISL 487295|B.1.1.62|South Africa|2020-06-24	0.0002421495	Africa
Africa|hCoV-19/DRC/11348/2020|EPI ISL 527560|B.1.149|Democratic Republic of the Congo|2020-05-25	Africa|hCoV-19/South Africa/KRISP-0312/2020|EPI ISL 487295|B.1.1.62|South Africa|2020-06-24	0.0003407913	Africa
Africa|hCoV-19/DRC/11369/2020|EPI ISL 527537|B.1.214|Democratic Republic of the Congo|2020-05-25	Africa|hCoV-19/South Africa/KRISP-0312/2020|EPI ISL 487295|B.1.1.62|South Africa|2020-06-24	0.0003874498	Africa
Africa|hCoV-19/DRC/11376/2020|EPI ISL 527513|B.1.214|Democratic Republic of the Congo|2020-05-25	Africa|hCoV-19/South Africa/KRISP-0312/2020|EPI ISL 487295|B.1.1.62|South Africa|2020-06-24	0.0004157804	Africa
Africa|hCoV-19/DRC/11411/2020|EPI ISL 527561|B.1.5|Democratic Republic of the Congo|2020-05-25	Africa|hCoV-19/South Africa/KRISP-0312/2020|EPI ISL 487295|B.1.1.62|South Africa|2020-06-24	0.0003079966	Africa
Africa|hCoV-19/DRC/11450/2020|EPI ISL 527516|B.1.5|Democratic Republic of the Congo|2020-05-25	Africa|hCoV-19/South Africa/KRISP-0312/2020|EPI ISL 487295|B.1.1.62|South Africa|2020-06-24	0.0002460178	Africa
Africa|hCoV-19/DRC/11458/2020|EPI ISL 527497|B.1.5|Democratic Republic of the Congo|2020-05-25	Africa|hCoV-19/South Africa/KRISP-0312/2020|EPI ISL 487295|B.1.1.62|South Africa|2020-06-24	0.0003802355	Africa
Africa|hCoV-19/DRC/11460/2020|EPI ISL 527562|B.1.214|Democratic Republic of the Congo|2020-05-25	Africa|hCoV-19/South Africa/KRISP-0312/2020|EPI ISL 487295|B.1.1.62|South Africa|2020-06-24	0.0005191209	Africa
Africa|hCoV-19/DRC/11472/2020|EPI ISL 527502|B.1.214|Democratic Republic of the Congo|2020-05-25	Africa|hCoV-19/South Africa/KRISP-0312/2020|EPI ISL 487295|B.1.1.62|South Africa|2020-06-24	0.0004473536	Africa
Africa|hCoV-19/DRC/11477/2020|EPI ISL 527563|B.1.84|Democratic Republic of the Congo|2020-05-25	Africa|hCoV-19/South Africa/KRISP-0312/2020|EPI ISL 487295|B.1.1.62|South Africa|2020-06-24	0.0002735044	Africa
Africa|hCoV-19/DRC/11486/2020|EPI ISL 527564|B.1.214|Democratic Republic of the Congo|2020-05-25	Africa|hCoV-19/South Africa/KRISP-0312/2020|EPI ISL 487295|B.1.1.62|South Africa|2020-06-24	0.0004451446	Africa
Africa|hCoV-19/DRC/11487/2020|EPI ISL 527505|B.1|Democratic Republic of the Congo|2020-05-25	Africa|hCoV-19/South Africa/KRISP-0312/2020|EPI ISL 487295|B.1.1.62|South Africa|2020-06-24	0.0003805780	Africa
Africa|hCoV-19/DRC/11507/2020|EPI ISL 527512|B.1|Democratic Republic of the Congo|2020-05-25	Africa|hCoV-19/South Africa/KRISP-0312/2020|EPI ISL 487295|B.1.1.62|South Africa|2020-06-24	0.0004150122	Africa
Africa|hCoV-19/DRC/1151/2020|EPI ISL 447596|B.38|Democratic Republic of the Congo|2020-04-05	Africa|hCoV-19/South Africa/KRISP-0312/2020|EPI ISL 487295|B.1.1.62|South Africa|2020-06-24	0.0005801140	Africa
Africa|hCoV-19/DRC/11511/2020|EPI ISL 527511|B.1.214|Democratic Republic of the Congo|2020-05-25	Africa|hCoV-19/South Africa/KRISP-0312/2020|EPI ISL 487295|B.1.1.62|South Africa|2020-06-24	0.0004502714	Africa
Africa|hCoV-19/DRC/11572/2020|EPI ISL 527565|B.1.214|Democratic Republic of the Congo|2020-05-25	Africa|hCoV-19/South Africa/KRISP-0312/2020|EPI ISL 487295|B.1.1.62|South Africa|2020-06-24	0.0003419879	Africa
Africa|hCoV-19/DRC/11576/2020|EPI ISL 527517|B.1|Democratic Republic of the Congo|2020-05-25	Africa|hCoV-19/South Africa/KRISP-0312/2020|EPI ISL 487295|B.1.1.62|South Africa|2020-06-24	0.0003483187	Africa
Africa|hCoV-19/DRC/11583/2020|EPI ISL 527542|B.1|Democratic Republic of the Congo|2020-05-25	Africa|hCoV-19/South Africa/KRISP-0312/2020|EPI ISL 487295|B.1.1.62|South Africa|2020-06-24	0.0003905072	Africa
Africa|hCoV-19/DRC/11616/2020|EPI ISL 527519|B.1|Democratic Republic of the Congo|2020-05-25	Africa|hCoV-19/South Africa/KRISP-0312/2020|EPI ISL 487295|B.1.1.62|South Africa|2020-06-24	0.0003129283	Africa
Africa|hCoV-19/DRC/11623/2020|EPI ISL 527566|B.1.5|Democratic Republic of the Congo|2020-05-25	Africa|hCoV-19/South Africa/KRISP-0312/2020|EPI ISL 487295|B.1.1.62|South Africa|2020-06-24	0.0003424933	Africa
Africa|hCoV-19/DRC/11624/2020|EPI ISL 527567|B.1.149|Democratic Republic of the Congo|2020-05-25	Africa|hCoV-19/South Africa/KRISP-0312/2020|EPI ISL 487295|B.1.1.62|South Africa|2020-06-24	0.0003423274	Africa
Africa|hCoV-19/DRC/11631/2020|EPI ISL 527568|B.1.149|Democratic Republic of the Congo|2020-05-25	Africa|hCoV-19/South Africa/KRISP-0312/2020|EPI ISL 487295|B.1.1.62|South Africa|2020-06-24	0.0003426793	Africa
Africa|hCoV-19/DRC/11632/2020|EPI ISL 527493|B.1|Democratic Republic of the Congo|2020-05-25	Africa|hCoV-19/South Africa/KRISP-0312/2020|EPI ISL 487295|B.1.1.62|South Africa|2020-06-24	0.0003772729	Africa
Africa|hCoV-19/DRC/11635/2020|EPI ISL 527540|B.1.214|Democratic Republic of the Congo|2020-05-25	Africa|hCoV-19/South Africa/KRISP-0312/2020|EPI ISL 487295|B.1.1.62|South Africa|2020-06-24	0.0003531116	Africa
Africa|hCoV-19/DRC/11640/2020|EPI ISL 527535|B.1.178|Democratic Republic of the Congo|2020-05-25	Africa|hCoV-19/South Africa/KRISP-0312/2020|EPI ISL 487295|B.1.1.62|South Africa|2020-06-24	0.0004551721	Africa
Africa|hCoV-19/DRC/11643/2020|EPI ISL 527520|B.1.5|Democratic Republic of the Congo|2020-05-25	Africa|hCoV-19/South Africa/KRISP-0312/2020|EPI ISL 487295|B.1.1.62|South Africa|2020-06-24	0.0003485342	Africa
Africa|hCoV-19/DRC/11648/2020|EPI ISL 527569|B.1.6|Democratic Republic of the Congo|2020-05-25	Africa|hCoV-19/South Africa/KRISP-0312/2020|EPI ISL 487295|B.1.1.62|South Africa|2020-06-24	0.0003751300	Africa
Africa|hCoV-19/DRC/11652/2020|EPI ISL 527570|B.1.149|Democratic Republic of the Congo|2020-05-25	Africa|hCoV-19/South Africa/KRISP-0312/2020|EPI ISL 487295|B.1.1.62|South Africa|2020-06-24	0.0003422325	Africa
Africa|hCoV-19/DRC/11653/2020|EPI ISL 527533|B.1.84|Democratic Republic of the Congo|2020-05-25	Africa|hCoV-19/South Africa/KRISP-0312/2020|EPI ISL 487295|B.1.1.62|South Africa|2020-06-24	0.0003156430	Africa
Africa|hCoV-19/DRC/11676/2020|EPI ISL 527531|B.1|Democratic Republic of the Congo|2020-05-26	Africa|hCoV-19/South Africa/KRISP-0312/2020|EPI ISL 487295|B.1.1.62|South Africa|2020-06-24	0.0005284953	Africa
Africa|hCoV-19/DRC/11677/2020|EPI ISL 527515|B.1.214|Democratic Republic of the Congo|2020-05-26	Africa|hCoV-19/South Africa/KRISP-0312/2020|EPI ISL 487295|B.1.1.62|South Africa|2020-06-24	0.0003478754	Africa
Africa|hCoV-19/DRC/11732/2020|EPI ISL 527536|B.1.214|Democratic Republic of the Congo|2020-05-26	Africa|hCoV-19/South Africa/KRISP-0312/2020|EPI ISL 487295|B.1.1.62|South Africa|2020-06-24	0.0002102753	Africa
Africa|hCoV-19/DRC/11733/2020|EPI ISL 527571|B.1.149|Democratic Republic of the Congo|2020-05-26	Africa|hCoV-19/South Africa/KRISP-0312/2020|EPI ISL 487295|B.1.1.62|South Africa|2020-06-24	0.0003404703	Africa
Africa|hCoV-19/DRC/11806/2020|EPI ISL 527572|B.1.214|Democratic Republic of the Congo|2020-05-26	Africa|hCoV-19/South Africa/KRISP-0312/2020|EPI ISL 487295|B.1.1.62|South Africa|2020-06-24	0.0004449313	Africa
Africa|hCoV-19/DRC/1234/2020|EPI ISL 429258|B.1.5|Democratic Republic of the Congo|2020-04-06	Africa|hCoV-19/South Africa/KRISP-0312/2020|EPI ISL 487295|B.1.1.62|South Africa|2020-06-24	0.0002150911	Africa
Africa|hCoV-19/DRC/1249/2020|EPI ISL 429259|B.1.5|Democratic Republic of the Congo|2020-04-06	Africa|hCoV-19/South Africa/KRISP-0312/2020|EPI ISL 487295|B.1.1.62|South Africa|2020-06-24	0.0002393490	Africa
Africa|hCoV-19/DRC/1319/2020|EPI ISL 431011|B.1.128|Democratic Republic of the Congo|2020-04-07	Africa|hCoV-19/South Africa/KRISP-0312/2020|EPI ISL 487295|B.1.1.62|South Africa|2020-06-24	0.0003415710	Africa
Africa|hCoV-19/DRC/1324/2020|EPI ISL 435033|B.1.128|Democratic Republic of the Congo|2020-04-07	Africa|hCoV-19/South Africa/KRISP-0312/2020|EPI ISL 487295|B.1.1.62|South Africa|2020-06-24	0.0003392539	Africa
Africa|hCoV-19/DRC/1326/2020|EPI ISL 435116|B.1|Democratic Republic of the Congo|2020-04-07	Africa|hCoV-19/South Africa/KRISP-0312/2020|EPI ISL 487295|B.1.1.62|South Africa|2020-06-24	0.0003128377	Africa
Africa|hCoV-19/DRC/1375/2020|EPI ISL 435117|B.1.1.1|Democratic Republic of the Congo|2020-04-07	Africa|hCoV-19/South Africa/KRISP-0312/2020|EPI ISL 487295|B.1.1.62|South Africa|2020-06-24	0.0002771639	Africa
Africa|hCoV-19/DRC/1376/2020|EPI ISL 431012|B.1.1.1|Democratic Republic of the Congo|2020-04-07	Africa|hCoV-19/South Africa/KRISP-0312/2020|EPI ISL 487295|B.1.1.62|South Africa|2020-06-24	0.0002404340	Africa
Africa|hCoV-19/DRC/1377/2020|EPI ISL 434678|B.1.1.1|Democratic Republic of the Congo|2020-04-07	Africa|hCoV-19/South Africa/KRISP-0312/2020|EPI ISL 487295|B.1.1.62|South Africa|2020-06-24	0.0002043537	Africa
Africa|hCoV-19/DRC/1378/2020|EPI ISL 435118|B.1.1.1|Democratic Republic of the Congo|2020-04-07	Africa|hCoV-19/South Africa/KRISP-0312/2020|EPI ISL 487295|B.1.1.62|South Africa|2020-06-24	0.0002397047	Africa
Africa|hCoV-19/DRC/1382/2020|EPI ISL 435113|B.1.1.1|Democratic Republic of the Congo|2020-04-07	Africa|hCoV-19/South Africa/KRISP-0312/2020|EPI ISL 487295|B.1.1.62|South Africa|2020-06-24	0.0002443101	Africa
Africa|hCoV-19/DRC/1397/2020|EPI ISL 434679|B.1.1.1|Democratic Republic of the Congo|2020-04-07	Africa|hCoV-19/South Africa/KRISP-0312/2020|EPI ISL 487295|B.1.1.62|South Africa|2020-06-24	0.0002742130	Africa
Africa|hCoV-19/DRC/1398/2020|EPI ISL 435114|B.1.1.1|Democratic Republic of the Congo|2020-04-07	Africa|hCoV-19/South Africa/KRISP-0312/2020|EPI ISL 487295|B.1.1.62|South Africa|2020-06-24	0.0002030950	Africa
Africa|hCoV-19/DRC/1422/2020|EPI ISL 434680|B.1.149|Democratic Republic of the Congo|2020-04-08	Africa|hCoV-19/South Africa/KRISP-0312/2020|EPI ISL 487295|B.1.1.62|South Africa|2020-06-24	0.0003461564	Africa
Africa|hCoV-19/DRC/1423/2020|EPI ISL 434710|B.1.149|Democratic Republic of the Congo|2020-04-08	Africa|hCoV-19/South Africa/KRISP-0312/2020|EPI ISL 487295|B.1.1.62|South Africa|2020-06-24	0.0003384914	Africa
Africa|hCoV-19/DRC/1486/2020|EPI ISL 434711|B.1|Democratic Republic of the Congo|2020-04-08	Africa|hCoV-19/South Africa/KRISP-0312/2020|EPI ISL 487295|B.1.1.62|South Africa|2020-06-24	0.0002806177	Africa
Africa|hCoV-19/DRC/1516/2020|EPI ISL 435032|B.1.5|Democratic Republic of the Congo|2020-04-09	Africa|hCoV-19/South Africa/KRISP-0312/2020|EPI ISL 487295|B.1.1.62|South Africa|2020-06-24	0.0002700028	Africa
Africa|hCoV-19/DRC/1565/2020|EPI ISL 434681|B.1|Democratic Republic of the Congo|2020-04-09	Africa|hCoV-19/South Africa/KRISP-0312/2020|EPI ISL 487295|B.1.1.62|South Africa|2020-06-24	0.0002755283	Africa
Africa|hCoV-19/DRC/158/2020|EPI ISL 417950|B.40|Democratic Republic of the Congo|2020-03-20	Africa|hCoV-19/South Africa/KRISP-0312/2020|EPI ISL 487295|B.1.1.62|South Africa|2020-06-24	0.0006077382	Africa
Africa|hCoV-19/DRC/1715/2020|EPI ISL 435156|B.1.84|Democratic Republic of the Congo|2020-04-10	Africa|hCoV-19/South Africa/KRISP-0312/2020|EPI ISL 487295|B.1.1.62|South Africa|2020-06-24	0.0003070031	Africa
Africa|hCoV-19/DRC/1767/2020|EPI ISL 435157|B.1.5|Democratic Republic of the Congo|2020-04-10	Africa|hCoV-19/South Africa/KRISP-0312/2020|EPI ISL 487295|B.1.1.62|South Africa|2020-06-24	0.0002462839	Africa
Africa|hCoV-19/DRC/1779/2020|EPI ISL 435158|C.14|Democratic Republic of the Congo|2020-04-10	Africa|hCoV-19/South Africa/KRISP-0312/2020|EPI ISL 487295|B.1.1.62|South Africa|2020-06-24	0.0003145351	Africa
Africa|hCoV-19/DRC/191/2020|EPI ISL 417955|B.1.128|Democratic Republic of the Congo|2020-03-21	Africa|hCoV-19/South Africa/KRISP-0312/2020|EPI ISL 487295|B.1.1.62|South Africa|2020-06-24	0.0003718425	Africa
Africa|hCoV-19/DRC/1952/2020|EPI ISL 435159|B.1.5|Democratic Republic of the Congo|2020-04-11	Africa|hCoV-19/South Africa/KRISP-0312/2020|EPI ISL 487295|B.1.1.62|South Africa|2020-06-24	0.0002435283	Africa
Africa|hCoV-19/DRC/1982/2020|EPI ISL 435160|B.1|Democratic Republic of the Congo|2020-04-12	Africa|hCoV-19/South Africa/KRISP-0312/2020|EPI ISL 487295|B.1.1.62|South Africa|2020-06-24	0.0002772438	Africa
Africa|hCoV-19/DRC/2047/2020|EPI ISL 435161|B.1.1.1|Democratic Republic of the Congo|2020-04-12	Africa|hCoV-19/South Africa/KRISP-0312/2020|EPI ISL 487295|B.1.1.62|South Africa|2020-06-24	0.0002064557	Africa
Africa|hCoV-19/DRC/2063/2020|EPI ISL 435162|B.1|Democratic Republic of the Congo|2020-04-12	Africa|hCoV-19/South Africa/KRISP-0312/2020|EPI ISL 487295|B.1.1.62|South Africa|2020-06-24	0.0002427407	Africa
Africa|hCoV-19/DRC/2120/2020|EPI ISL 435163|B.1.149|Democratic Republic of the Congo|2020-04-12	Africa|hCoV-19/South Africa/KRISP-0312/2020|EPI ISL 487295|B.1.1.62|South Africa|2020-06-24	0.0003068168	Africa
Africa|hCoV-19/DRC/2121/2020|EPI ISL 435164|B.1.149|Democratic Republic of the Congo|2020-04-12	Africa|hCoV-19/South Africa/KRISP-0312/2020|EPI ISL 487295|B.1.1.62|South Africa|2020-06-24	0.0003114666	Africa
Africa|hCoV-19/DRC/2122/2020|EPI ISL 435165|B.1.149|Democratic Republic of the Congo|2020-04-13	Africa|hCoV-19/South Africa/KRISP-0312/2020|EPI ISL 487295|B.1.1.62|South Africa|2020-06-24	0.0003873312	Africa
Africa|hCoV-19/DRC/2125/2020|EPI ISL 435166|B.1.149|Democratic Republic of the Congo|2020-04-13	Africa|hCoV-19/South Africa/KRISP-0312/2020|EPI ISL 487295|B.1.1.62|South Africa|2020-06-24	0.0003125368	Africa
Africa|hCoV-19/DRC/2128/2020|EPI ISL 435167|B.1|Democratic Republic of the Congo|2020-04-13	Africa|hCoV-19/South Africa/KRISP-0312/2020|EPI ISL 487295|B.1.1.62|South Africa|2020-06-24	0.0002479059	Africa
Africa|hCoV-19/DRC/2133/2020|EPI ISL 435168|B.1.128|Democratic Republic of the Congo|2020-04-13	Africa|hCoV-19/South Africa/KRISP-0312/2020|EPI ISL 487295|B.1.1.62|South Africa|2020-06-24	0.0003513091	Africa
Africa|hCoV-19/DRC/214/2020|EPI ISL 420030|B.1.6|Democratic Republic of the Congo|2020-03-21	Africa|hCoV-19/South Africa/KRISP-0312/2020|EPI ISL 487295|B.1.1.62|South Africa|2020-06-24	0.0002709782	Africa
Africa|hCoV-19/DRC/215/2020|EPI ISL 420031|B.1.1.1|Democratic Republic of the Congo|2020-03-21	Africa|hCoV-19/South Africa/KRISP-0312/2020|EPI ISL 487295|B.1.1.62|South Africa|2020-06-24	0.0002409587	Africa
Africa|hCoV-19/DRC/2169/2020|EPI ISL 436194|B.1.5|Democratic Republic of the Congo|2020-04-13	Africa|hCoV-19/South Africa/KRISP-0312/2020|EPI ISL 487295|B.1.1.62|South Africa|2020-06-24	0.0002809890	Africa
Africa|hCoV-19/DRC/2299/2020|EPI ISL 436412|B.1.5|Democratic Republic of the Congo|2020-04-14	Africa|hCoV-19/South Africa/KRISP-0312/2020|EPI ISL 487295|B.1.1.62|South Africa|2020-06-24	0.0003064268	Africa
Africa|hCoV-19/DRC/236/2020|EPI ISL 420032|B.1.128|Democratic Republic of the Congo|2020-03-22	Africa|hCoV-19/South Africa/KRISP-0312/2020|EPI ISL 487295|B.1.1.62|South Africa|2020-06-24	0.0003722993	Africa
Africa|hCoV-19/DRC/2363/2020|EPI ISL 437194|B.1.84|Democratic Republic of the Congo|2020-04-14	Africa|hCoV-19/South Africa/KRISP-0312/2020|EPI ISL 487295|B.1.1.62|South Africa|2020-06-24	0.0002723501	Africa
Africa|hCoV-19/DRC/2384/2020|EPI ISL 437196|B.1.149|Democratic Republic of the Congo|2020-04-14	Africa|hCoV-19/South Africa/KRISP-0312/2020|EPI ISL 487295|B.1.1.62|South Africa|2020-06-24	0.0003120820	Africa
Africa|hCoV-19/DRC/241/2020|EPI ISL 420033|B.1.1.75|Democratic Republic of the Congo|2020-03-22	Africa|hCoV-19/South Africa/KRISP-0312/2020|EPI ISL 487295|B.1.1.62|South Africa|2020-06-24	0.0002030441	Africa
Africa|hCoV-19/DRC/243/2020|EPI ISL 420034|B.1|Democratic Republic of the Congo|2020-03-22	Africa|hCoV-19/South Africa/KRISP-0312/2020|EPI ISL 487295|B.1.1.62|South Africa|2020-06-24	0.0002768342	Africa
Africa|hCoV-19/DRC/248/2020|EPI ISL 420035|B.1.5|Democratic Republic of the Congo|2020-03-22	Africa|hCoV-19/South Africa/KRISP-0312/2020|EPI ISL 487295|B.1.1.62|South Africa|2020-06-24	0.0002368928	Africa
Africa|hCoV-19/DRC/2496/2020|EPI ISL 437337|B.1.149|Democratic Republic of the Congo|2020-04-15	Africa|hCoV-19/South Africa/KRISP-0312/2020|EPI ISL 487295|B.1.1.62|South Africa|2020-06-24	0.0003712927	Africa
Africa|hCoV-19/DRC/2529/2020|EPI ISL 437338|B.1.178|Democratic Republic of the Congo|2020-04-15	Africa|hCoV-19/South Africa/KRISP-0312/2020|EPI ISL 487295|B.1.1.62|South Africa|2020-06-24	0.0003375320	Africa
Africa|hCoV-19/DRC/253/2020|EPI ISL 420838|B.1.5|Democratic Republic of the Congo|2020-03-22	Africa|hCoV-19/South Africa/KRISP-0312/2020|EPI ISL 487295|B.1.1.62|South Africa|2020-06-24	0.0002037915	Africa
Africa|hCoV-19/DRC/2536/2020|EPI ISL 437339|B.1|Democratic Republic of the Congo|2020-04-15	Africa|hCoV-19/South Africa/KRISP-0312/2020|EPI ISL 487295|B.1.1.62|South Africa|2020-06-24	0.0003375320	Africa
Africa|hCoV-19/DRC/254/2020|EPI ISL 420839|B.1|Democratic Republic of the Congo|2020-03-22	Africa|hCoV-19/South Africa/KRISP-0312/2020|EPI ISL 487295|B.1.1.62|South Africa|2020-06-24	0.0002738684	Africa
Africa|hCoV-19/DRC/2563/2020|EPI ISL 437340|B.1.9|Democratic Republic of the Congo|2020-04-15	Africa|hCoV-19/South Africa/KRISP-0312/2020|EPI ISL 487295|B.1.1.62|South Africa|2020-06-24	0.0005401166	Africa
Africa|hCoV-19/DRC/2580/2020|EPI ISL 437341|B.1.5|Democratic Republic of the Congo|2020-04-15	Africa|hCoV-19/South Africa/KRISP-0312/2020|EPI ISL 487295|B.1.1.62|South Africa|2020-06-24	0.0002375922	Africa
Africa|hCoV-19/DRC/2644/2020|EPI ISL 437342|B.1.84|Democratic Republic of the Congo|2020-04-15	Africa|hCoV-19/South Africa/KRISP-0312/2020|EPI ISL 487295|B.1.1.62|South Africa|2020-06-24	0.0003425381	Africa
Africa|hCoV-19/DRC/2670/2020|EPI ISL 437343|B.1.9|Democratic Republic of the Congo|2020-04-15	Africa|hCoV-19/South Africa/KRISP-0312/2020|EPI ISL 487295|B.1.1.62|South Africa|2020-06-24	0.0005739235	Africa
Africa|hCoV-19/DRC/2727/2020|EPI ISL 437344|B.1|Democratic Republic of the Congo|2020-04-16	Africa|hCoV-19/South Africa/KRISP-0312/2020|EPI ISL 487295|B.1.1.62|South Africa|2020-06-24	0.0002748982	Africa
Africa|hCoV-19/DRC/2728/2020|EPI ISL 437345|B.1.84|Democratic Republic of the Congo|2020-04-16	Africa|hCoV-19/South Africa/KRISP-0312/2020|EPI ISL 487295|B.1.1.62|South Africa|2020-06-24	0.0003112018	Africa
Africa|hCoV-19/DRC/2813/2020|EPI ISL 437346|C.14|Democratic Republic of the Congo|2020-04-16	Africa|hCoV-19/South Africa/KRISP-0312/2020|EPI ISL 487295|B.1.1.62|South Africa|2020-06-24	0.0003714808	Africa
Africa|hCoV-19/DRC/2819/2020|EPI ISL 437347|B.1|Democratic Republic of the Congo|2020-04-16	Africa|hCoV-19/South Africa/KRISP-0312/2020|EPI ISL 487295|B.1.1.62|South Africa|2020-06-24	0.0003448961	Africa
Africa|hCoV-19/DRC/2827/2020|EPI ISL 437348|B.1|Democratic Republic of the Congo|2020-04-16	Africa|hCoV-19/South Africa/KRISP-0312/2020|EPI ISL 487295|B.1.1.62|South Africa|2020-06-24	0.0002699911	Africa
Africa|hCoV-19/DRC/2855/2020|EPI ISL 437350|B.1|Democratic Republic of the Congo|2020-04-16	Africa|hCoV-19/South Africa/KRISP-0312/2020|EPI ISL 487295|B.1.1.62|South Africa|2020-06-24	0.0003037726	Africa
Africa|hCoV-19/DRC/2864/2020|EPI ISL 437351|B.1|Democratic Republic of the Congo|2020-04-16	Africa|hCoV-19/South Africa/KRISP-0312/2020|EPI ISL 487295|B.1.1.62|South Africa|2020-06-24	0.0003044168	Africa
Africa|hCoV-19/DRC/2904/2020|EPI ISL 437352|B.1|Democratic Republic of the Congo|2020-04-17	Africa|hCoV-19/South Africa/KRISP-0312/2020|EPI ISL 487295|B.1.1.62|South Africa|2020-06-24	0.0003037726	Africa
Africa|hCoV-19/DRC/2938/2020|EPI ISL 437353|B.1.275|Democratic Republic of the Congo|2020-04-17	Africa|hCoV-19/South Africa/KRISP-0312/2020|EPI ISL 487295|B.1.1.62|South Africa|2020-06-24	0.0004539186	Africa
Africa|hCoV-19/DRC/2939/2020|EPI ISL 437354|B.1|Democratic Republic of the Congo|2020-04-17	Africa|hCoV-19/South Africa/KRISP-0312/2020|EPI ISL 487295|B.1.1.62|South Africa|2020-06-24	0.0003720601	Africa
Africa|hCoV-19/DRC/2942/2020|EPI ISL 437355|B.1|Democratic Republic of the Congo|2020-04-17	Africa|hCoV-19/South Africa/KRISP-0312/2020|EPI ISL 487295|B.1.1.62|South Africa|2020-06-24	0.0003818372	Africa
Africa|hCoV-19/DRC/299/2020|EPI ISL 420840|B.4|Democratic Republic of the Congo|2020-03-20	Africa|hCoV-19/South Africa/KRISP-0312/2020|EPI ISL 487295|B.1.1.62|South Africa|2020-06-24	0.0007214601	Africa
Africa|hCoV-19/DRC/300/2020|EPI ISL 420841|A|Democratic Republic of the Congo|2020-03-22	Africa|hCoV-19/South Africa/KRISP-0312/2020|EPI ISL 487295|B.1.1.62|South Africa|2020-06-24	0.0005105174	Africa
Africa|hCoV-19/DRC/3041/2020|EPI ISL 437356|B.1|Democratic Republic of the Congo|2020-04-18	Africa|hCoV-19/South Africa/KRISP-0312/2020|EPI ISL 487295|B.1.1.62|South Africa|2020-06-24	0.0003389355	Africa
Africa|hCoV-19/DRC/307/2020|EPI ISL 420842|B.1.9|Democratic Republic of the Congo|2020-03	Africa|hCoV-19/South Africa/KRISP-0312/2020|EPI ISL 487295|B.1.1.62|South Africa|2020-06-24	0.0003478141	Africa
Africa|hCoV-19/DRC/3070/2020|EPI ISL 437357|B.1.214|Democratic Republic of the Congo|2020-04-18	Africa|hCoV-19/South Africa/KRISP-0312/2020|EPI ISL 487295|B.1.1.62|South Africa|2020-06-24	0.0003733440	Africa
Africa|hCoV-19/DRC/3089/2020|EPI ISL 437358|B.1.84|Democratic Republic of the Congo|2020-04-19	Africa|hCoV-19/South Africa/KRISP-0312/2020|EPI ISL 487295|B.1.1.62|South Africa|2020-06-24	0.0003041535	Africa
Africa|hCoV-19/DRC/3440/2020|EPI ISL 447597|B.1.84|Democratic Republic of the Congo|2020-04-22	Africa|hCoV-19/South Africa/KRISP-0312/2020|EPI ISL 487295|B.1.1.62|South Africa|2020-06-24	0.0003075936	Africa
Africa|hCoV-19/DRC/3451/2020|EPI ISL 447598|B.1.178|Democratic Republic of the Congo|2020-04-22	Africa|hCoV-19/South Africa/KRISP-0312/2020|EPI ISL 487295|B.1.1.62|South Africa|2020-06-24	0.0003420534	Africa
Africa|hCoV-19/DRC/3453/2020|EPI ISL 447599|B.1.84|Democratic Republic of the Congo|2020-04-22	Africa|hCoV-19/South Africa/KRISP-0312/2020|EPI ISL 487295|B.1.1.62|South Africa|2020-06-24	0.0003077830	Africa
Africa|hCoV-19/DRC/3481/2020|EPI ISL 447600|B.1|Democratic Republic of the Congo|2020-04-22	Africa|hCoV-19/South Africa/KRISP-0312/2020|EPI ISL 487295|B.1.1.62|South Africa|2020-06-24	0.0002455559	Africa
Africa|hCoV-19/DRC/3482/2020|EPI ISL 447601|B.1|Democratic Republic of the Congo|2020-04-22	Africa|hCoV-19/South Africa/KRISP-0312/2020|EPI ISL 487295|B.1.1.62|South Africa|2020-06-24	0.0002758834	Africa
Africa|hCoV-19/DRC/3483/2020|EPI ISL 447602|B.1|Democratic Republic of the Congo|2020-04-22	Africa|hCoV-19/South Africa/KRISP-0312/2020|EPI ISL 487295|B.1.1.62|South Africa|2020-06-24	0.0002451690	Africa
Africa|hCoV-19/DRC/3490/2020|EPI ISL 447603|B.1|Democratic Republic of the Congo|2020-04-22	Africa|hCoV-19/South Africa/KRISP-0312/2020|EPI ISL 487295|B.1.1.62|South Africa|2020-06-24	0.0002739698	Africa
Africa|hCoV-19/DRC/3504/2020|EPI ISL 447604|B.1.149|Democratic Republic of the Congo|2020-04-23	Africa|hCoV-19/South Africa/KRISP-0312/2020|EPI ISL 487295|B.1.1.62|South Africa|2020-06-24	0.0003155421	Africa
Africa|hCoV-19/DRC/352/2020|EPI ISL 420850|B.1.5|Democratic Republic of the Congo|2020-03	Africa|hCoV-19/South Africa/KRISP-0312/2020|EPI ISL 487295|B.1.1.62|South Africa|2020-06-24	0.0002736811	Africa
Africa|hCoV-19/DRC/353/2020|EPI ISL 420843|B.1.5|Democratic Republic of the Congo|2020-03	Africa|hCoV-19/South Africa/KRISP-0312/2020|EPI ISL 487295|B.1.1.62|South Africa|2020-06-24	0.0002052623	Africa
Africa|hCoV-19/DRC/355/2020|EPI ISL 420844|B.1|Democratic Republic of the Congo|2020-03	Africa|hCoV-19/South Africa/KRISP-0312/2020|EPI ISL 487295|B.1.1.62|South Africa|2020-06-24	0.0002370772	Africa
Africa|hCoV-19/DRC/3552/2020|EPI ISL 447605|B.1.84|Democratic Republic of the Congo|2020-04-23	Africa|hCoV-19/South Africa/KRISP-0312/2020|EPI ISL 487295|B.1.1.62|South Africa|2020-06-24	0.0003114753	Africa
Africa|hCoV-19/DRC/3595/2020|EPI ISL 447606|B.1.5|Democratic Republic of the Congo|2020-04-23	Africa|hCoV-19/South Africa/KRISP-0312/2020|EPI ISL 487295|B.1.1.62|South Africa|2020-06-24	0.0002728850	Africa
Africa|hCoV-19/DRC/3632/2020|EPI ISL 447607|B.1.5|Democratic Republic of the Congo|2020-04-23	Africa|hCoV-19/South Africa/KRISP-0312/2020|EPI ISL 487295|B.1.1.62|South Africa|2020-06-24	0.0002737504	Africa
Africa|hCoV-19/DRC/3633/2020|EPI ISL 447230|B.1.5|Democratic Republic of the Congo|2020-04-23	Africa|hCoV-19/South Africa/KRISP-0312/2020|EPI ISL 487295|B.1.1.62|South Africa|2020-06-24	0.0002763695	Africa
Africa|hCoV-19/DRC/3653/2020|EPI ISL 447231|B.1.128|Democratic Republic of the Congo|2020-04-23	Africa|hCoV-19/South Africa/KRISP-0312/2020|EPI ISL 487295|B.1.1.62|South Africa|2020-06-24	0.0004410615	Africa
Africa|hCoV-19/DRC/3659/2020|EPI ISL 447232|B.1.128|Democratic Republic of the Congo|2020-04-23	Africa|hCoV-19/South Africa/KRISP-0312/2020|EPI ISL 487295|B.1.1.62|South Africa|2020-06-24	0.0004414657	Africa
Africa|hCoV-19/DRC/3661/2020|EPI ISL 447233|B.1.128|Democratic Republic of the Congo|2020-04-23	Africa|hCoV-19/South Africa/KRISP-0312/2020|EPI ISL 487295|B.1.1.62|South Africa|2020-06-24	0.0004109870	Africa
Africa|hCoV-19/DRC/3662/2020|EPI ISL 447234|B.1.128|Democratic Republic of the Congo|2020-04-23	Africa|hCoV-19/South Africa/KRISP-0312/2020|EPI ISL 487295|B.1.1.62|South Africa|2020-06-24	0.0004106777	Africa
Africa|hCoV-19/DRC/3664/2020|EPI ISL 447235|B.1.128|Democratic Republic of the Congo|2020-04-23	Africa|hCoV-19/South Africa/KRISP-0312/2020|EPI ISL 487295|B.1.1.62|South Africa|2020-06-24	0.0004107480	Africa
Africa|hCoV-19/DRC/3683/2020|EPI ISL 447236|B.1.5|Democratic Republic of the Congo|2020-04-24	Africa|hCoV-19/South Africa/KRISP-0312/2020|EPI ISL 487295|B.1.1.62|South Africa|2020-06-24	0.0003079924	Africa
Africa|hCoV-19/DRC/3688/2020|EPI ISL 447237|B.1.128|Democratic Republic of the Congo|2020-04-24	Africa|hCoV-19/South Africa/KRISP-0312/2020|EPI ISL 487295|B.1.1.62|South Africa|2020-06-24	0.0004093890	Africa
Africa|hCoV-19/DRC/376/2020|EPI ISL 420851|B.1.6|Democratic Republic of the Congo|2020-03-25	Africa|hCoV-19/South Africa/KRISP-0312/2020|EPI ISL 487295|B.1.1.62|South Africa|2020-06-24	0.0003068523	Africa
Africa|hCoV-19/DRC/3764/2020|EPI ISL 447238|B.1.84|Democratic Republic of the Congo|2020-04-24	Africa|hCoV-19/South Africa/KRISP-0312/2020|EPI ISL 487295|B.1.1.62|South Africa|2020-06-24	0.0003417393	Africa
Africa|hCoV-19/DRC/3768/2020|EPI ISL 447239|B.1.84|Democratic Republic of the Congo|2020-04-24	Africa|hCoV-19/South Africa/KRISP-0312/2020|EPI ISL 487295|B.1.1.62|South Africa|2020-06-24	0.0003077966	Africa
Africa|hCoV-19/DRC/3778/2020|EPI ISL 447240|B.1.128|Democratic Republic of the Congo|2020-04-24	Africa|hCoV-19/South Africa/KRISP-0312/2020|EPI ISL 487295|B.1.1.62|South Africa|2020-06-24	0.0004085946	Africa
Africa|hCoV-19/DRC/3787/2020|EPI ISL 447241|B.1|Democratic Republic of the Congo|2020-04-24	Africa|hCoV-19/South Africa/KRISP-0312/2020|EPI ISL 487295|B.1.1.62|South Africa|2020-06-24	0.0002785080	Africa
Africa|hCoV-19/DRC/3791/2020|EPI ISL 447242|B.1|Democratic Republic of the Congo|2020-04-24	Africa|hCoV-19/South Africa/KRISP-0312/2020|EPI ISL 487295|B.1.1.62|South Africa|2020-06-24	0.0003175283	Africa
Africa|hCoV-19/DRC/3803/2020|EPI ISL 447243|B.1|Democratic Republic of the Congo|2020-04-24	Africa|hCoV-19/South Africa/KRISP-0312/2020|EPI ISL 487295|B.1.1.62|South Africa|2020-06-24	0.0002450578	Africa
Africa|hCoV-19/DRC/3806/2020|EPI ISL 447244|B.1|Democratic Republic of the Congo|2020-04-24	Africa|hCoV-19/South Africa/KRISP-0312/2020|EPI ISL 487295|B.1.1.62|South Africa|2020-06-24	0.0002450404	Africa
Africa|hCoV-19/DRC/3827/2020|EPI ISL 447245|B.1|Democratic Republic of the Congo|2020-04-24	Africa|hCoV-19/South Africa/KRISP-0312/2020|EPI ISL 487295|B.1.1.62|South Africa|2020-06-24	0.0003764248	Africa
Africa|hCoV-19/DRC/3829/2020|EPI ISL 447246|B.1|Democratic Republic of the Congo|2020-04-24	Africa|hCoV-19/South Africa/KRISP-0312/2020|EPI ISL 487295|B.1.1.62|South Africa|2020-06-24	0.0003425959	Africa
Africa|hCoV-19/DRC/3834/2020|EPI ISL 447247|A|Democratic Republic of the Congo|2020-04-25	Africa|hCoV-19/South Africa/KRISP-0312/2020|EPI ISL 487295|B.1.1.62|South Africa|2020-06-24	0.0005855483	Africa
Africa|hCoV-19/DRC/3837/2020|EPI ISL 447248|B.1.128|Democratic Republic of the Congo|2020-04-25	Africa|hCoV-19/South Africa/KRISP-0312/2020|EPI ISL 487295|B.1.1.62|South Africa|2020-06-24	0.0004104811	Africa
Africa|hCoV-19/DRC/3841/2020|EPI ISL 447249|B.1.128|Democratic Republic of the Congo|2020-04-25	Africa|hCoV-19/South Africa/KRISP-0312/2020|EPI ISL 487295|B.1.1.62|South Africa|2020-06-24	0.0004436696	Africa
Africa|hCoV-19/DRC/3842/2020|EPI ISL 471396|B.1.128|Democratic Republic of the Congo|2020-04-25	Africa|hCoV-19/South Africa/KRISP-0312/2020|EPI ISL 487295|B.1.1.62|South Africa|2020-06-24	0.0004726151	Africa
Africa|hCoV-19/DRC/3846/2020|EPI ISL 471397|B.1.84|Democratic Republic of the Congo|2020-04-25	Africa|hCoV-19/South Africa/KRISP-0312/2020|EPI ISL 487295|B.1.1.62|South Africa|2020-06-24	0.0004050467	Africa
Africa|hCoV-19/DRC/3937/2020|EPI ISL 471398|B.1|Democratic Republic of the Congo|2020-04-25	Africa|hCoV-19/South Africa/KRISP-0312/2020|EPI ISL 487295|B.1.1.62|South Africa|2020-06-24	0.0003712853	Africa
Africa|hCoV-19/DRC/3941/2020|EPI ISL 471399|B.1.128|Democratic Republic of the Congo|2020-04-25	Africa|hCoV-19/South Africa/KRISP-0312/2020|EPI ISL 487295|B.1.1.62|South Africa|2020-06-24	0.0004095804	Africa
Africa|hCoV-19/DRC/3947/2020|EPI ISL 471400|B.1.214|Democratic Republic of the Congo|2020-04-25	Africa|hCoV-19/South Africa/KRISP-0312/2020|EPI ISL 487295|B.1.1.62|South Africa|2020-06-24	0.0004725849	Africa
Africa|hCoV-19/DRC/3949/2020|EPI ISL 471401|B.1.84|Democratic Republic of the Congo|2020-04-26	Africa|hCoV-19/South Africa/KRISP-0312/2020|EPI ISL 487295|B.1.1.62|South Africa|2020-06-24	0.0002721648	Africa
Africa|hCoV-19/DRC/396/2020|EPI ISL 420852|B.1.6|Democratic Republic of the Congo|2020-03-26	Africa|hCoV-19/South Africa/KRISP-0312/2020|EPI ISL 487295|B.1.1.62|South Africa|2020-06-24	0.0002724827	Africa
Africa|hCoV-19/DRC/397/2020|EPI ISL 420845|B.1.6|Democratic Republic of the Congo|2020-03-26	Africa|hCoV-19/South Africa/KRISP-0312/2020|EPI ISL 487295|B.1.1.62|South Africa|2020-06-24	0.0003042183	Africa
Africa|hCoV-19/DRC/400/2020|EPI ISL 420846|B.1.5|Democratic Republic of the Congo|2020-03	Africa|hCoV-19/South Africa/KRISP-0312/2020|EPI ISL 487295|B.1.1.62|South Africa|2020-06-24	0.0002711806	Africa
Africa|hCoV-19/DRC/4012/2020|EPI ISL 471402|B.1|Democratic Republic of the Congo|2020-04-26	Africa|hCoV-19/South Africa/KRISP-0312/2020|EPI ISL 487295|B.1.1.62|South Africa|2020-06-24	0.0004388287	Africa
Africa|hCoV-19/DRC/402/2020|EPI ISL 420853|B.1|Democratic Republic of the Congo|2020-03-26	Africa|hCoV-19/South Africa/KRISP-0312/2020|EPI ISL 487295|B.1.1.62|South Africa|2020-06-24	0.0002832967	Africa
Africa|hCoV-19/DRC/4020/2020|EPI ISL 471403|B.1.5|Democratic Republic of the Congo|2020-04-26	Africa|hCoV-19/South Africa/KRISP-0312/2020|EPI ISL 487295|B.1.1.62|South Africa|2020-06-24	0.0003713005	Africa
Africa|hCoV-19/DRC/4026/2020|EPI ISL 471404|B.1.84|Democratic Republic of the Congo|2020-04-27	Africa|hCoV-19/South Africa/KRISP-0312/2020|EPI ISL 487295|B.1.1.62|South Africa|2020-06-24	0.0003389435	Africa
Africa|hCoV-19/DRC/4060/2020|EPI ISL 471405|B.1|Democratic Republic of the Congo|2020-04-27	Africa|hCoV-19/South Africa/KRISP-0312/2020|EPI ISL 487295|B.1.1.62|South Africa|2020-06-24	0.0003720172	Africa
Africa|hCoV-19/DRC/4075/2020|EPI ISL 471406|B.1.214|Democratic Republic of the Congo|2020-04-27	Africa|hCoV-19/South Africa/KRISP-0312/2020|EPI ISL 487295|B.1.1.62|South Africa|2020-06-24	0.0004086126	Africa
Africa|hCoV-19/DRC/4084/2020|EPI ISL 471407|B.1.214|Democratic Republic of the Congo|2020-04-27	Africa|hCoV-19/South Africa/KRISP-0312/2020|EPI ISL 487295|B.1.1.62|South Africa|2020-06-24	0.0004730639	Africa
Africa|hCoV-19/DRC/4132/2020|EPI ISL 471408|B.1|Democratic Republic of the Congo|2020-04-27	Africa|hCoV-19/South Africa/KRISP-0312/2020|EPI ISL 487295|B.1.1.62|South Africa|2020-06-24	0.0004050371	Africa
Africa|hCoV-19/DRC/4141/2020|EPI ISL 471409|B.1.128|Democratic Republic of the Congo|2020-04-27	Africa|hCoV-19/South Africa/KRISP-0312/2020|EPI ISL 487295|B.1.1.62|South Africa|2020-06-24	0.0004388287	Africa
Africa|hCoV-19/DRC/4145/2020|EPI ISL 471410|B.1|Democratic Republic of the Congo|2020-04-27	Africa|hCoV-19/South Africa/KRISP-0312/2020|EPI ISL 487295|B.1.1.62|South Africa|2020-06-24	0.0003375252	Africa
Africa|hCoV-19/DRC/4194/2020|EPI ISL 471414|B.1.5|Democratic Republic of the Congo|2020-04-28	Africa|hCoV-19/South Africa/KRISP-0312/2020|EPI ISL 487295|B.1.1.62|South Africa|2020-06-24	0.0003712765	Africa
Africa|hCoV-19/DRC/4250/2020|EPI ISL 471415|B.1.1.1|Democratic Republic of the Congo|2020-04-28	Africa|hCoV-19/South Africa/KRISP-0312/2020|EPI ISL 487295|B.1.1.62|South Africa|2020-06-24	0.0003375025	Africa
Africa|hCoV-19/DRC/4279/2020|EPI ISL 514114|B.1|Democratic Republic of the Congo|2020-04-28	Africa|hCoV-19/South Africa/KRISP-0312/2020|EPI ISL 487295|B.1.1.62|South Africa|2020-06-24	0.0003422208	Africa
Africa|hCoV-19/DRC/4282/2020|EPI ISL 514103|B.1.128|Democratic Republic of the Congo|2020-04-08	Africa|hCoV-19/South Africa/KRISP-0312/2020|EPI ISL 487295|B.1.1.62|South Africa|2020-06-24	0.0003764983	Africa
Africa|hCoV-19/DRC/4284/2020|EPI ISL 514115|B.1.128|Democratic Republic of the Congo|2020-04-28	Africa|hCoV-19/South Africa/KRISP-0312/2020|EPI ISL 487295|B.1.1.62|South Africa|2020-06-24	0.0003764597	Africa
Africa|hCoV-19/DRC/431/2020|EPI ISL 420847|B.1.147|Democratic Republic of the Congo|2020-03-26	Africa|hCoV-19/South Africa/KRISP-0312/2020|EPI ISL 487295|B.1.1.62|South Africa|2020-06-24	0.0003042152	Africa
Africa|hCoV-19/DRC/4418/2020|EPI ISL 496506|B.1.128|Democratic Republic of the Congo|2020-04-29	Africa|hCoV-19/South Africa/KRISP-0312/2020|EPI ISL 487295|B.1.1.62|South Africa|2020-06-24	0.0004107199	Africa
Africa|hCoV-19/DRC/4422/2020|EPI ISL 496507|B.1.128|Democratic Republic of the Congo|2020-04-29	Africa|hCoV-19/South Africa/KRISP-0312/2020|EPI ISL 487295|B.1.1.62|South Africa|2020-06-24	0.0003807721	Africa
Africa|hCoV-19/DRC/4427/2020|EPI ISL 496508|B.1.128|Democratic Republic of the Congo|2020-04-29	Africa|hCoV-19/South Africa/KRISP-0312/2020|EPI ISL 487295|B.1.1.62|South Africa|2020-06-24	0.0003842023	Africa
Africa|hCoV-19/DRC/4429/2020|EPI ISL 513589|B.1.128|Democratic Republic of the Congo|2020-04-29	Africa|hCoV-19/South Africa/KRISP-0312/2020|EPI ISL 487295|B.1.1.62|South Africa|2020-06-24	0.0003842292	Africa
Africa|hCoV-19/DRC/4430/2020|EPI ISL 496509|B.1.128|Democratic Republic of the Congo|2020-04-29	Africa|hCoV-19/South Africa/KRISP-0312/2020|EPI ISL 487295|B.1.1.62|South Africa|2020-06-24	0.0003768202	Africa
Africa|hCoV-19/DRC/4437/2020|EPI ISL 513590|B.1.128|Democratic Republic of the Congo|2020-05-02	Africa|hCoV-19/South Africa/KRISP-0312/2020|EPI ISL 487295|B.1.1.62|South Africa|2020-06-24	0.0004192411	Africa
Africa|hCoV-19/DRC/4442/2020|EPI ISL 496510|B.1.128|Democratic Republic of the Congo|2020-04-29	Africa|hCoV-19/South Africa/KRISP-0312/2020|EPI ISL 487295|B.1.1.62|South Africa|2020-06-24	0.0003811279	Africa
Africa|hCoV-19/DRC/4444/2020|EPI ISL 514104|B.1.128|Democratic Republic of the Congo|2020-04-29	Africa|hCoV-19/South Africa/KRISP-0312/2020|EPI ISL 487295|B.1.1.62|South Africa|2020-06-24	0.0003752780	Africa
Africa|hCoV-19/DRC/445/2020|EPI ISL 420848|B.1|Democratic Republic of the Congo|2020-03	Africa|hCoV-19/South Africa/KRISP-0312/2020|EPI ISL 487295|B.1.1.62|South Africa|2020-06-24	0.0002458368	Africa
Africa|hCoV-19/DRC/4501/2020|EPI ISL 513591|B.1.5|Democratic Republic of the Congo|2020-05-30	Africa|hCoV-19/South Africa/KRISP-0312/2020|EPI ISL 487295|B.1.1.62|South Africa|2020-06-24	0.0002794827	Africa
Africa|hCoV-19/DRC/4516/2020|EPI ISL 487192|B.1.1.275|Democratic Republic of the Congo|2020-04-28	Africa|hCoV-19/South Africa/KRISP-0312/2020|EPI ISL 487295|B.1.1.62|South Africa|2020-06-24	0.0001365056	Africa
Africa|hCoV-19/DRC/4524/2020|EPI ISL 513597|A|Democratic Republic of the Congo|2020-04-30	Africa|hCoV-19/South Africa/KRISP-0312/2020|EPI ISL 487295|B.1.1.62|South Africa|2020-06-24	0.0006134290	Africa
Africa|hCoV-19/DRC/4541/2020|EPI ISL 513598|B.1|Democratic Republic of the Congo|2020-04-30	Africa|hCoV-19/South Africa/KRISP-0312/2020|EPI ISL 487295|B.1.1.62|South Africa|2020-06-24	0.0004051080	Africa
Africa|hCoV-19/DRC/4551/2020|EPI ISL 513599|B.1.178|Democratic Republic of the Congo|2020-04-30	Africa|hCoV-19/South Africa/KRISP-0312/2020|EPI ISL 487295|B.1.1.62|South Africa|2020-06-24	0.0004133039	Africa
Africa|hCoV-19/DRC/4561/2020|EPI ISL 513600|B.1|Democratic Republic of the Congo|2020-04-30	Africa|hCoV-19/South Africa/KRISP-0312/2020|EPI ISL 487295|B.1.1.62|South Africa|2020-06-24	0.0003712765	Africa
Africa|hCoV-19/DRC/4562/2020|EPI ISL 513601|B.1.214|Democratic Republic of the Congo|2020-04-30	Africa|hCoV-19/South Africa/KRISP-0312/2020|EPI ISL 487295|B.1.1.62|South Africa|2020-06-24	0.0003712852	Africa
Africa|hCoV-19/DRC/4568/2020|EPI ISL 513602|B.1|Democratic Republic of the Congo|2020-04-30	Africa|hCoV-19/South Africa/KRISP-0312/2020|EPI ISL 487295|B.1.1.62|South Africa|2020-06-24	0.0003752143	Africa
Africa|hCoV-19/DRC/4578/2020|EPI ISL 513603|B.1|Democratic Republic of the Congo|2020-04-30	Africa|hCoV-19/South Africa/KRISP-0312/2020|EPI ISL 487295|B.1.1.62|South Africa|2020-06-24	0.0004119605	Africa
Africa|hCoV-19/DRC/4613/2020|EPI ISL 513604|B.1.214|Democratic Republic of the Congo|2020-04-30	Africa|hCoV-19/South Africa/KRISP-0312/2020|EPI ISL 487295|B.1.1.62|South Africa|2020-06-24	0.0004086878	Africa
Africa|hCoV-19/DRC/4614/2020|EPI ISL 513605|B.1|Democratic Republic of the Congo|2020-04-30	Africa|hCoV-19/South Africa/KRISP-0312/2020|EPI ISL 487295|B.1.1.62|South Africa|2020-06-24	0.0005063714	Africa
Africa|hCoV-19/DRC/4631/2020|EPI ISL 513606|B.1.5|Democratic Republic of the Congo|2020-04-30	Africa|hCoV-19/South Africa/KRISP-0312/2020|EPI ISL 487295|B.1.1.62|South Africa|2020-06-24	0.0005064056	Africa
Africa|hCoV-19/DRC/4633/2020|EPI ISL 513607|B.1.128|Democratic Republic of the Congo|2020-04-30	Africa|hCoV-19/South Africa/KRISP-0312/2020|EPI ISL 487295|B.1.1.62|South Africa|2020-06-24	0.0004726150	Africa
Africa|hCoV-19/DRC/4642/2020|EPI ISL 513608|B.1.128|Democratic Republic of the Congo|2020-04-30	Africa|hCoV-19/South Africa/KRISP-0312/2020|EPI ISL 487295|B.1.1.62|South Africa|2020-06-24	0.0004725944	Africa
Africa|hCoV-19/DRC/4647/2020|EPI ISL 513609|B.1.128|Democratic Republic of the Congo|2020-04-30	Africa|hCoV-19/South Africa/KRISP-0312/2020|EPI ISL 487295|B.1.1.62|South Africa|2020-06-24	0.0004388287	Africa
Africa|hCoV-19/DRC/4653/2020|EPI ISL 513610|B.1.128|Democratic Republic of the Congo|2020-04-30	Africa|hCoV-19/South Africa/KRISP-0312/2020|EPI ISL 487295|B.1.1.62|South Africa|2020-06-24	0.0004726422	Africa
Africa|hCoV-19/DRC/4681/2020|EPI ISL 514116|B.1.128|Democratic Republic of the Congo|2020-04-30	Africa|hCoV-19/South Africa/KRISP-0312/2020|EPI ISL 487295|B.1.1.62|South Africa|2020-06-24	0.0003811284	Africa
Africa|hCoV-19/DRC/4683/2020|EPI ISL 514105|B.1.5|Democratic Republic of the Congo|2020-04-30	Africa|hCoV-19/South Africa/KRISP-0312/2020|EPI ISL 487295|B.1.1.62|South Africa|2020-06-24	0.0004146503	Africa
Africa|hCoV-19/DRC/4685/2020|EPI ISL 514106|B.1.128|Democratic Republic of the Congo|2020-04-30	Africa|hCoV-19/South Africa/KRISP-0312/2020|EPI ISL 487295|B.1.1.62|South Africa|2020-06-24	0.0004445405	Africa
Africa|hCoV-19/DRC/4690/2020|EPI ISL 514117|B.1.128|Democratic Republic of the Congo|2020-04-30	Africa|hCoV-19/South Africa/KRISP-0312/2020|EPI ISL 487295|B.1.1.62|South Africa|2020-06-24	0.0004109449	Africa
Africa|hCoV-19/DRC/4693/2020|EPI ISL 514118|B.1.128|Democratic Republic of the Congo|2020-04-30	Africa|hCoV-19/South Africa/KRISP-0312/2020|EPI ISL 487295|B.1.1.62|South Africa|2020-06-24	0.0004101024	Africa
Africa|hCoV-19/DRC/4694/2020|EPI ISL 514107|B.1.128|Democratic Republic of the Congo|2020-04-30	Africa|hCoV-19/South Africa/KRISP-0312/2020|EPI ISL 487295|B.1.1.62|South Africa|2020-06-24	0.0004149657	Africa
Africa|hCoV-19/DRC/4720/2020|EPI ISL 514108|B.1.84|Democratic Republic of the Congo|2020-05-01	Africa|hCoV-19/South Africa/KRISP-0312/2020|EPI ISL 487295|B.1.1.62|South Africa|2020-06-24	0.0003744481	Africa
Africa|hCoV-19/DRC/4785/2020|EPI ISL 514119|B.1.84|Democratic Republic of the Congo|2020-05-01	Africa|hCoV-19/South Africa/KRISP-0312/2020|EPI ISL 487295|B.1.1.62|South Africa|2020-06-24	0.0004785215	Africa
Africa|hCoV-19/DRC/5019/2020|EPI ISL 496511|B.1|Democratic Republic of the Congo|2020-05-02	Africa|hCoV-19/South Africa/KRISP-0312/2020|EPI ISL 487295|B.1.1.62|South Africa|2020-06-24	0.0003923311	Africa
Africa|hCoV-19/DRC/5094/2020|EPI ISL 496491|B.1.84|Democratic Republic of the Congo|2020-05-02	Africa|hCoV-19/South Africa/KRISP-0312/2020|EPI ISL 487295|B.1.1.62|South Africa|2020-06-24	0.0003459110	Africa
Africa|hCoV-19/DRC/5186/2020|EPI ISL 496512|B.1|Democratic Republic of the Congo|2020-05-03	Africa|hCoV-19/South Africa/KRISP-0312/2020|EPI ISL 487295|B.1.1.62|South Africa|2020-06-24	0.0003808057	Africa
Africa|hCoV-19/DRC/5187/2020|EPI ISL 513619|B.1|Democratic Republic of the Congo|2020-05-03	Africa|hCoV-19/South Africa/KRISP-0312/2020|EPI ISL 487295|B.1.1.62|South Africa|2020-06-24	0.0004102081	Africa
Africa|hCoV-19/DRC/5205/2020|EPI ISL 487365|B.1.1.275|Democratic Republic of the Congo|2020-05-01	Africa|hCoV-19/South Africa/KRISP-0312/2020|EPI ISL 487295|B.1.1.62|South Africa|2020-06-24	0.0001734426	Africa
Africa|hCoV-19/DRC/521/2020|EPI ISL 420854|B.1.5|Democratic Republic of the Congo|2020-03-25	Africa|hCoV-19/South Africa/KRISP-0312/2020|EPI ISL 487295|B.1.1.62|South Africa|2020-06-24	0.0002376407	Africa
Africa|hCoV-19/DRC/5210/2020|EPI ISL 487369|B.1.1.275|Democratic Republic of the Congo|2020-05-01	Africa|hCoV-19/South Africa/KRISP-0312/2020|EPI ISL 487295|B.1.1.62|South Africa|2020-06-24	0.0001728414	Africa
Africa|hCoV-19/DRC/523/2020|EPI ISL 420849|B.1.1.1|Democratic Republic of the Congo|2020-03-28	Africa|hCoV-19/South Africa/KRISP-0312/2020|EPI ISL 487295|B.1.1.62|South Africa|2020-06-24	0.0002369169	Africa
Africa|hCoV-19/DRC/5240/2020|EPI ISL 496492|B.1|Democratic Republic of the Congo|2020-05-03	Africa|hCoV-19/South Africa/KRISP-0312/2020|EPI ISL 487295|B.1.1.62|South Africa|2020-06-24	0.0002739875	Africa
Africa|hCoV-19/DRC/5377/2020|EPI ISL 496513|B.1|Democratic Republic of the Congo|2020-05-04	Africa|hCoV-19/South Africa/KRISP-0312/2020|EPI ISL 487295|B.1.1.62|South Africa|2020-06-24	0.0003424867	Africa
Africa|hCoV-19/DRC/5538/2020|EPI ISL 514120|B.1|Democratic Republic of the Congo|2020-05-05	Africa|hCoV-19/South Africa/KRISP-0312/2020|EPI ISL 487295|B.1.1.62|South Africa|2020-06-24	0.0003163117	Africa
Africa|hCoV-19/DRC/5651/2020|EPI ISL 496493|B.1.1.1|Democratic Republic of the Congo|2020-05-06	Africa|hCoV-19/South Africa/KRISP-0312/2020|EPI ISL 487295|B.1.1.62|South Africa|2020-06-24	0.0002445206	Africa
Africa|hCoV-19/DRC/5705/2020|EPI ISL 496494|B.1.84|Democratic Republic of the Congo|2020-05-06	Africa|hCoV-19/South Africa/KRISP-0312/2020|EPI ISL 487295|B.1.1.62|South Africa|2020-06-24	0.0003201099	Africa
Africa|hCoV-19/DRC/5735/2020|EPI ISL 496495|B.1.214|Democratic Republic of the Congo|2020-05-06	Africa|hCoV-19/South Africa/KRISP-0312/2020|EPI ISL 487295|B.1.1.62|South Africa|2020-06-24	0.0002813193	Africa
Africa|hCoV-19/DRC/5815/2020|EPI ISL 495629|B.1.214|Democratic Republic of the Congo|2020-05-06	Africa|hCoV-19/South Africa/KRISP-0312/2020|EPI ISL 487295|B.1.1.62|South Africa|2020-06-24	0.0003869554	Africa
Africa|hCoV-19/DRC/5907/2020|EPI ISL 496496|B.1.84|Democratic Republic of the Congo|2020-05-07	Africa|hCoV-19/South Africa/KRISP-0312/2020|EPI ISL 487295|B.1.1.62|South Africa|2020-06-24	0.0003912126	Africa
Africa|hCoV-19/DRC/5913/2020|EPI ISL 496497|B.1|Democratic Republic of the Congo|2020-05-07	Africa|hCoV-19/South Africa/KRISP-0312/2020|EPI ISL 487295|B.1.1.62|South Africa|2020-06-24	0.0004151852	Africa
Africa|hCoV-19/DRC/5927/2020|EPI ISL 496498|B.1.9|Democratic Republic of the Congo|2020-05-07	Africa|hCoV-19/South Africa/KRISP-0312/2020|EPI ISL 487295|B.1.1.62|South Africa|2020-06-24	0.0005885383	Africa
Africa|hCoV-19/DRC/5957/2020|EPI ISL 496499|B.1.5|Democratic Republic of the Congo|2020-05-07	Africa|hCoV-19/South Africa/KRISP-0312/2020|EPI ISL 487295|B.1.1.62|South Africa|2020-06-24	0.0002392015	Africa
Africa|hCoV-19/DRC/5964/2020|EPI ISL 496500|B.1.178|Democratic Republic of the Congo|2020-05-07	Africa|hCoV-19/South Africa/KRISP-0312/2020|EPI ISL 487295|B.1.1.62|South Africa|2020-06-24	0.0002155268	Africa
Africa|hCoV-19/DRC/5996/2020|EPI ISL 496514|B.1.84|Democratic Republic of the Congo|2020-05-08	Africa|hCoV-19/South Africa/KRISP-0312/2020|EPI ISL 487295|B.1.1.62|South Africa|2020-06-24	0.0003461026	Africa
Africa|hCoV-19/DRC/6026/2020|EPI ISL 513622|B.1.1.1|Democratic Republic of the Congo|2020-05-08	Africa|hCoV-19/South Africa/KRISP-0312/2020|EPI ISL 487295|B.1.1.62|South Africa|2020-06-24	0.0003468693	Africa
Africa|hCoV-19/DRC/6143/2020|EPI ISL 496515|B.1|Democratic Republic of the Congo|2020-05-08	Africa|hCoV-19/South Africa/KRISP-0312/2020|EPI ISL 487295|B.1.1.62|South Africa|2020-06-24	0.0003145384	Africa
Africa|hCoV-19/DRC/6151/2020|EPI ISL 513620|B.1.214|Democratic Republic of the Congo|2020-05-08	Africa|hCoV-19/South Africa/KRISP-0312/2020|EPI ISL 487295|B.1.1.62|South Africa|2020-06-24	0.0004124083	Africa
Africa|hCoV-19/DRC/6163/2020|EPI ISL 513623|B.1.214|Democratic Republic of the Congo|2020-05-08	Africa|hCoV-19/South Africa/KRISP-0312/2020|EPI ISL 487295|B.1.1.62|South Africa|2020-06-24	0.0003825293	Africa
Africa|hCoV-19/DRC/6203/2020|EPI ISL 514109|B.1|Democratic Republic of the Congo|2020-05-09	Africa|hCoV-19/South Africa/KRISP-0312/2020|EPI ISL 487295|B.1.1.62|South Africa|2020-06-24	0.0004799796	Africa
Africa|hCoV-19/DRC/6209/2020|EPI ISL 514110|B.1.84|Democratic Republic of the Congo|2020-05-09	Africa|hCoV-19/South Africa/KRISP-0312/2020|EPI ISL 487295|B.1.1.62|South Africa|2020-06-24	0.0003080178	Africa
Africa|hCoV-19/DRC/6227/2020|EPI ISL 514121|B.1.84|Democratic Republic of the Congo|2020-05-09	Africa|hCoV-19/South Africa/KRISP-0312/2020|EPI ISL 487295|B.1.1.62|South Africa|2020-06-24	0.0003084293	Africa
Africa|hCoV-19/DRC/6313/2020|EPI ISL 496516|B.1.84|Democratic Republic of the Congo|2020-05-09	Africa|hCoV-19/South Africa/KRISP-0312/2020|EPI ISL 487295|B.1.1.62|South Africa|2020-06-24	0.0003932159	Africa
Africa|hCoV-19/DRC/6338/2020|EPI ISL 495630|B.1|Democratic Republic of the Congo|2020-05-09	Africa|hCoV-19/South Africa/KRISP-0312/2020|EPI ISL 487295|B.1.1.62|South Africa|2020-06-24	0.0003533519	Africa
Africa|hCoV-19/DRC/6341/2020|EPI ISL 495631|B.1|Democratic Republic of the Congo|2020-05-09	Africa|hCoV-19/South Africa/KRISP-0312/2020|EPI ISL 487295|B.1.1.62|South Africa|2020-06-24	0.0004627940	Africa
Africa|hCoV-19/DRC/6342/2020|EPI ISL 495632|B.1|Democratic Republic of the Congo|2020-05-09	Africa|hCoV-19/South Africa/KRISP-0312/2020|EPI ISL 487295|B.1.1.62|South Africa|2020-06-24	0.0004194079	Africa
Africa|hCoV-19/DRC/6361/2020|EPI ISL 495633|B.1|Democratic Republic of the Congo|2020-05-09	Africa|hCoV-19/South Africa/KRISP-0312/2020|EPI ISL 487295|B.1.1.62|South Africa|2020-06-24	0.0003210838	Africa
Africa|hCoV-19/DRC/6380/2020|EPI ISL 513611|B.1.1.275|Democratic Republic of the Congo|2020-05-04	Africa|hCoV-19/South Africa/KRISP-0312/2020|EPI ISL 487295|B.1.1.62|South Africa|2020-06-24	0.0001737135	Africa
Africa|hCoV-19/DRC/6384/2020|EPI ISL 513612|B.1.1.275|Democratic Republic of the Congo|2020-05-07	Africa|hCoV-19/South Africa/KRISP-0312/2020|EPI ISL 487295|B.1.1.62|South Africa|2020-06-24	0.0001388027	Africa
Africa|hCoV-19/DRC/6386/2020|EPI ISL 513613|B.1.1.275|Democratic Republic of the Congo|2020-05-07	Africa|hCoV-19/South Africa/KRISP-0312/2020|EPI ISL 487295|B.1.1.62|South Africa|2020-06-24	0.0001362408	Africa
Africa|hCoV-19/DRC/6389/2020|EPI ISL 513614|B.1.84|Democratic Republic of the Congo|2020-05-07	Africa|hCoV-19/South Africa/KRISP-0312/2020|EPI ISL 487295|B.1.1.62|South Africa|2020-06-24	0.0004148466	Africa
Africa|hCoV-19/DRC/6390/2020|EPI ISL 513615|B.1.1.275|Democratic Republic of the Congo|2020-05-04	Africa|hCoV-19/South Africa/KRISP-0312/2020|EPI ISL 487295|B.1.1.62|South Africa|2020-06-24	0.0002387646	Africa
Africa|hCoV-19/DRC/6392/2020|EPI ISL 513616|B.1|Democratic Republic of the Congo|2020-05-04	Africa|hCoV-19/South Africa/KRISP-0312/2020|EPI ISL 487295|B.1.1.62|South Africa|2020-06-24	0.0002385093	Africa
Africa|hCoV-19/DRC/6395/2020|EPI ISL 513617|B.1.1.275|Democratic Republic of the Congo|2020-05-07	Africa|hCoV-19/South Africa/KRISP-0312/2020|EPI ISL 487295|B.1.1.62|South Africa|2020-06-24	0.0003037655	Africa
Africa|hCoV-19/DRC/6398/2020|EPI ISL 513618|B.1.1.275|Democratic Republic of the Congo|2020-05-07	Africa|hCoV-19/South Africa/KRISP-0312/2020|EPI ISL 487295|B.1.1.62|South Africa|2020-06-24	0.0002024803	Africa
Africa|hCoV-19/DRC/6724/2020|EPI ISL 495634|B.1|Democratic Republic of the Congo|2020-05-11	Africa|hCoV-19/South Africa/KRISP-0312/2020|EPI ISL 487295|B.1.1.62|South Africa|2020-06-24	0.0003080134	Africa
Africa|hCoV-19/DRC/6743/2020|EPI ISL 495635|B.1.149|Democratic Republic of the Congo|2020-05-11	Africa|hCoV-19/South Africa/KRISP-0312/2020|EPI ISL 487295|B.1.1.62|South Africa|2020-06-24	0.0003194353	Africa
Africa|hCoV-19/DRC/6783/2020|EPI ISL 496501|B.1.149|Democratic Republic of the Congo|2020-05-11	Africa|hCoV-19/South Africa/KRISP-0312/2020|EPI ISL 487295|B.1.1.62|South Africa|2020-06-24	0.0003529155	Africa
Africa|hCoV-19/DRC/6784/2020|EPI ISL 495636|B.1|Democratic Republic of the Congo|2020-05-11	Africa|hCoV-19/South Africa/KRISP-0312/2020|EPI ISL 487295|B.1.1.62|South Africa|2020-06-24	0.0002733079	Africa
Africa|hCoV-19/DRC/6786/2020|EPI ISL 495637|B.1.178|Democratic Republic of the Congo|2020-05-11	Africa|hCoV-19/South Africa/KRISP-0312/2020|EPI ISL 487295|B.1.1.62|South Africa|2020-06-24	0.0003767509	Africa
Africa|hCoV-19/DRC/6791/2020|EPI ISL 495638|B.1.178|Democratic Republic of the Congo|2020-05-11	Africa|hCoV-19/South Africa/KRISP-0312/2020|EPI ISL 487295|B.1.1.62|South Africa|2020-06-24	0.0003437886	Africa
Africa|hCoV-19/DRC/6792/2020|EPI ISL 495639|B.1|Democratic Republic of the Congo|2020-05-11	Africa|hCoV-19/South Africa/KRISP-0312/2020|EPI ISL 487295|B.1.1.62|South Africa|2020-06-24	0.0003222185	Africa
Africa|hCoV-19/DRC/6801/2020|EPI ISL 514111|B.1|Democratic Republic of the Congo|2020-05-11	Africa|hCoV-19/South Africa/KRISP-0312/2020|EPI ISL 487295|B.1.1.62|South Africa|2020-06-24	0.0005181353	Africa
Africa|hCoV-19/DRC/6853/2020|EPI ISL 496502|B.1.214|Democratic Republic of the Congo|2020-05-11	Africa|hCoV-19/South Africa/KRISP-0312/2020|EPI ISL 487295|B.1.1.62|South Africa|2020-06-24	0.0003128855	Africa
Africa|hCoV-19/DRC/6854/2020|EPI ISL 496503|B.1|Democratic Republic of the Congo|2020-05-11	Africa|hCoV-19/South Africa/KRISP-0312/2020|EPI ISL 487295|B.1.1.62|South Africa|2020-06-24	0.0004956784	Africa
Africa|hCoV-19/DRC/6875/2020|EPI ISL 496504|B.1|Democratic Republic of the Congo|2020-05-11	Africa|hCoV-19/South Africa/KRISP-0312/2020|EPI ISL 487295|B.1.1.62|South Africa|2020-06-24	0.0003080281	Africa
Africa|hCoV-19/DRC/7042/2020|EPI ISL 513592|B.1.214|Democratic Republic of the Congo|2020-05-12	Africa|hCoV-19/South Africa/KRISP-0312/2020|EPI ISL 487295|B.1.1.62|South Africa|2020-06-24	0.0003413228	Africa
Africa|hCoV-19/DRC/7061/2020|EPI ISL 513593|B.1|Democratic Republic of the Congo|2020-05-12	Africa|hCoV-19/South Africa/KRISP-0312/2020|EPI ISL 487295|B.1.1.62|South Africa|2020-06-24	0.0002830299	Africa
Africa|hCoV-19/DRC/7140/2020|EPI ISL 513594|B.1.214|Democratic Republic of the Congo|2020-05-12	Africa|hCoV-19/South Africa/KRISP-0312/2020|EPI ISL 487295|B.1.1.62|South Africa|2020-06-24	0.0004511154	Africa
Africa|hCoV-19/DRC/7200/2020|EPI ISL 514112|B.1|Democratic Republic of the Congo|2020-05-13	Africa|hCoV-19/South Africa/KRISP-0312/2020|EPI ISL 487295|B.1.1.62|South Africa|2020-06-24	0.0004426769	Africa
Africa|hCoV-19/DRC/7211/2020|EPI ISL 514122|B.1.149|Democratic Republic of the Congo|2020-05-13	Africa|hCoV-19/South Africa/KRISP-0312/2020|EPI ISL 487295|B.1.1.62|South Africa|2020-06-24	0.0004101485	Africa
Africa|hCoV-19/DRC/7248/2020|EPI ISL 514123|B.1|Democratic Republic of the Congo|2020-05-13	Africa|hCoV-19/South Africa/KRISP-0312/2020|EPI ISL 487295|B.1.1.62|South Africa|2020-06-24	0.0003145098	Africa
Africa|hCoV-19/DRC/7255/2020|EPI ISL 514124|B.1.149|Democratic Republic of the Congo|2020-05-13	Africa|hCoV-19/South Africa/KRISP-0312/2020|EPI ISL 487295|B.1.1.62|South Africa|2020-06-24	0.0004480966	Africa
Africa|hCoV-19/DRC/73/2020|EPI ISL 417941|B.1.178|Democratic Republic of the Congo|2020-03-18	Africa|hCoV-19/South Africa/KRISP-0312/2020|EPI ISL 487295|B.1.1.62|South Africa|2020-06-24	0.0002388135	Africa
Africa|hCoV-19/DRC/7386/2020|EPI ISL 513595|B.1.5|Democratic Republic of the Congo|2020-05-14	Africa|hCoV-19/South Africa/KRISP-0312/2020|EPI ISL 487295|B.1.1.62|South Africa|2020-06-24	0.0002460355	Africa
Africa|hCoV-19/DRC/7430/2020|EPI ISL 496517|B.1.1.1|Democratic Republic of the Congo|2020-05-14	Africa|hCoV-19/South Africa/KRISP-0312/2020|EPI ISL 487295|B.1.1.62|South Africa|2020-06-24	0.0004321527	Africa
Africa|hCoV-19/DRC/7434/2020|EPI ISL 513621|B.1.1.1|Democratic Republic of the Congo|2020-05-14	Africa|hCoV-19/South Africa/KRISP-0312/2020|EPI ISL 487295|B.1.1.62|South Africa|2020-06-24	0.0004199209	Africa
Africa|hCoV-19/DRC/7471/2020|EPI ISL 513596|B.1.214|Democratic Republic of the Congo|2020-05-14	Africa|hCoV-19/South Africa/KRISP-0312/2020|EPI ISL 487295|B.1.1.62|South Africa|2020-06-24	0.0003437059	Africa
Africa|hCoV-19/DRC/7488/2020|EPI ISL 514113|B.1.1|Democratic Republic of the Congo|2020-05-14	Africa|hCoV-19/South Africa/KRISP-0312/2020|EPI ISL 487295|B.1.1.62|South Africa|2020-06-24	0.0001026223	Africa
Africa|hCoV-19/DRC/7713/2020|EPI ISL 495640|B.1|Democratic Republic of the Congo|2020-05-14	Africa|hCoV-19/South Africa/KRISP-0312/2020|EPI ISL 487295|B.1.1.62|South Africa|2020-06-24	0.0005262696	Africa
Africa|hCoV-19/DRC/7864/2020|EPI ISL 496505|B.1.214|Democratic Republic of the Congo|2020-05-15	Africa|hCoV-19/South Africa/KRISP-0312/2020|EPI ISL 487295|B.1.1.62|South Africa|2020-06-24	0.0004183073	Africa
Africa|hCoV-19/DRC/7920/2020|EPI ISL 495641|B.1|Democratic Republic of the Congo|2020-05-15	Africa|hCoV-19/South Africa/KRISP-0312/2020|EPI ISL 487295|B.1.1.62|South Africa|2020-06-24	0.0004453603	Africa
Africa|hCoV-19/DRC/80/2020|EPI ISL 417942|B.1.178|Democratic Republic of the Congo|2020-03-18	Africa|hCoV-19/South Africa/KRISP-0312/2020|EPI ISL 487295|B.1.1.62|South Africa|2020-06-24	0.0002711870	Africa
Africa|hCoV-19/DRC/8018/2020|EPI ISL 514125|B.1.5|Democratic Republic of the Congo|2020-05-15	Africa|hCoV-19/South Africa/KRISP-0312/2020|EPI ISL 487295|B.1.1.62|South Africa|2020-06-24	0.0004255044	Africa
Africa|hCoV-19/DRC/81/2020|EPI ISL 417944|B.1.9|Democratic Republic of the Congo|2020-03-18	Africa|hCoV-19/South Africa/KRISP-0312/2020|EPI ISL 487295|B.1.1.62|South Africa|2020-06-24	0.0003740871	Africa
Africa|hCoV-19/DRC/82/2020|EPI ISL 417946|B.1.5|Democratic Republic of the Congo|2020-03-18	Africa|hCoV-19/South Africa/KRISP-0312/2020|EPI ISL 487295|B.1.1.62|South Africa|2020-06-24	0.0002362373	Africa
Africa|hCoV-19/DRC/94/2020|EPI ISL 417947|B.1|Democratic Republic of the Congo|2020-03-19	Africa|hCoV-19/South Africa/KRISP-0312/2020|EPI ISL 487295|B.1.1.62|South Africa|2020-06-24	0.0002701122	Africa
Africa|hCoV-19/DRC/998/2020|EPI ISL 429254|B.1|Democratic Republic of the Congo|2020-04-03	Africa|hCoV-19/South Africa/KRISP-0312/2020|EPI ISL 487295|B.1.1.62|South Africa|2020-06-24	0.0003202611	Africa
Africa|hCoV-19/DRC/KN-0038/2020|EPI ISL 417434|B.1.128|Democratic Republic of the Congo|2020-03-14	Africa|hCoV-19/South Africa/KRISP-0312/2020|EPI ISL 487295|B.1.1.62|South Africa|2020-06-24	0.0003542456	Africa
Africa|hCoV-19/DRC/KN-0054/2020|EPI ISL 417437|B.1.178|Democratic Republic of the Congo|2020-03-17	Africa|hCoV-19/South Africa/KRISP-0312/2020|EPI ISL 487295|B.1.1.62|South Africa|2020-06-24	0.0003041156	Africa
Africa|hCoV-19/DRC/KN-0058/2020|EPI ISL 417438|B.1|Democratic Republic of the Congo|2020-03-17	Africa|hCoV-19/South Africa/KRISP-0312/2020|EPI ISL 487295|B.1.1.62|South Africa|2020-06-24	0.0002724668	Africa
Africa|hCoV-19/DRC/KN-0060/2020|EPI ISL 417440|B.1|Democratic Republic of the Congo|2020-03-17	Africa|hCoV-19/South Africa/KRISP-0312/2020|EPI ISL 487295|B.1.1.62|South Africa|2020-06-24	0.0003043580	Africa
Africa|hCoV-19/DRC/KN-0070/2020|EPI ISL 417441|B.1.178|Democratic Republic of the Congo|2020-03-17	Africa|hCoV-19/South Africa/KRISP-0312/2020|EPI ISL 487295|B.1.1.62|South Africa|2020-06-24	0.0002765671	Africa
Africa|hCoV-19/DRC/KN-0072/2020|EPI ISL 417442|B.1.178|Democratic Republic of the Congo|2020-03-18	Africa|hCoV-19/South Africa/KRISP-0312/2020|EPI ISL 487295|B.1.1.62|South Africa|2020-06-24	0.0002713891	Africa
Africa|hCoV-19/DRC/KN-13/2020|EPI ISL 414647|B.1|Democratic Republic of the Congo|2020-03-09	Africa|hCoV-19/South Africa/KRISP-0312/2020|EPI ISL 487295|B.1.1.62|South Africa|2020-06-24	0.0002439270	Africa
Africa|hCoV-19/Egypt/Army-MCL001/2020|EPI ISL 510526|B.1|Egypt|2020-06-01	Africa|hCoV-19/South Africa/KRISP-0312/2020|EPI ISL 487295|B.1.1.62|South Africa|2020-06-24	0.0004050641	Africa
Africa|hCoV-19/Egypt/C-CU001a-S1/2020|EPI ISL 529031|B.1.255|Egypt|2020-05-19	Africa|hCoV-19/South Africa/KRISP-0312/2020|EPI ISL 487295|B.1.1.62|South Africa|2020-06-24	0.0004389191	Africa
Africa|hCoV-19/Egypt/C-CU002b-S3/2020|EPI ISL 529032|B.1.1.1|Egypt|2020-06-19	Africa|hCoV-19/South Africa/KRISP-0312/2020|EPI ISL 487295|B.1.1.62|South Africa|2020-06-24	0.0004725717	Africa
Africa|hCoV-19/Egypt/C-VSVRI-SERVAC/2020|EPI ISL 528386|B.1.255|Egypt|2020-08-22	Africa|hCoV-19/South Africa/KRISP-0312/2020|EPI ISL 487295|B.1.1.62|South Africa|2020-06-24	0.0002700301	Africa
Africa|hCoV-19/Egypt/CUNCI-7I028/2020|EPI ISL 524426|B.1.255|Egypt|2020-07-19	Africa|hCoV-19/South Africa/KRISP-0312/2020|EPI ISL 487295|B.1.1.62|South Africa|2020-06-24	0.0002700301	Africa
Africa|hCoV-19/Egypt/CUNCI-HGC002/2020|EPI ISL 468045|B.1|Egypt|2020-05-02	Africa|hCoV-19/South Africa/KRISP-0312/2020|EPI ISL 487295|B.1.1.62|South Africa|2020-06-24	0.0002702737	Africa
Africa|hCoV-19/Egypt/CUNCI-HGC004/2020|EPI ISL 468048|B.1|Egypt|2020-05-02	Africa|hCoV-19/South Africa/KRISP-0312/2020|EPI ISL 487295|B.1.1.62|South Africa|2020-06-24	0.0002702007	Africa
Africa|hCoV-19/Egypt/CUNCI-HGC005/2020|EPI ISL 468052|B.1|Egypt|2020-05-02	Africa|hCoV-19/South Africa/KRISP-0312/2020|EPI ISL 487295|B.1.1.62|South Africa|2020-06-24	0.0003377828	Africa
Africa|hCoV-19/Egypt/CUNCI-HGC006/2020|EPI ISL 468050|B.1|Egypt|2020-05-02	Africa|hCoV-19/South Africa/KRISP-0312/2020|EPI ISL 487295|B.1.1.62|South Africa|2020-06-24	0.0003377190	Africa
Africa|hCoV-19/Egypt/CUNCI-HGC007-2/2020|EPI ISL 468054|B.1|Egypt|2020-05-02	Africa|hCoV-19/South Africa/KRISP-0312/2020|EPI ISL 487295|B.1.1.62|South Africa|2020-06-24	0.0003714319	Africa
Africa|hCoV-19/Egypt/CUNCI-HGC007/2020|EPI ISL 468046|B.1|Egypt|2020-05-02	Africa|hCoV-19/South Africa/KRISP-0312/2020|EPI ISL 487295|B.1.1.62|South Africa|2020-06-24	0.0003377760	Africa
Africa|hCoV-19/Egypt/CUNCI-HGC008/2020|EPI ISL 468044|B.1|Egypt|2020-05-02	Africa|hCoV-19/South Africa/KRISP-0312/2020|EPI ISL 487295|B.1.1.62|South Africa|2020-06-24	0.0003377874	Africa
Africa|hCoV-19/Egypt/CUNCI-HGC009/2020|EPI ISL 468053|B.1|Egypt|2020-05-02	Africa|hCoV-19/South Africa/KRISP-0312/2020|EPI ISL 487295|B.1.1.62|South Africa|2020-06-24	0.0002703102	Africa
Africa|hCoV-19/Egypt/CUNCI-HGC010/2020|EPI ISL 468055|B.1.247|Egypt|2020-05-02	Africa|hCoV-19/South Africa/KRISP-0312/2020|EPI ISL 487295|B.1.1.62|South Africa|2020-06-24	0.0005067134	Africa
Africa|hCoV-19/Egypt/CUNCI-HGC011/2020|EPI ISL 468059|B.1|Egypt|2020-05-02	Africa|hCoV-19/South Africa/KRISP-0312/2020|EPI ISL 487295|B.1.1.62|South Africa|2020-06-24	0.0003378068	Africa
Africa|hCoV-19/Egypt/CUNCI-HGC012/2020|EPI ISL 468051|B.1.255|Egypt|2020-05-02	Africa|hCoV-19/South Africa/KRISP-0312/2020|EPI ISL 487295|B.1.1.62|South Africa|2020-06-24	0.0004729408	Africa
Africa|hCoV-19/Egypt/CUNCI-HGC013/2020|EPI ISL 468047|B.1.201|Egypt|2020-05-02	Africa|hCoV-19/South Africa/KRISP-0312/2020|EPI ISL 487295|B.1.1.62|South Africa|2020-06-24	0.0004053654	Africa
Africa|hCoV-19/Egypt/CUNCI-HGC014/2020|EPI ISL 468060|B.1.5|Egypt|2020-05-02	Africa|hCoV-19/South Africa/KRISP-0312/2020|EPI ISL 487295|B.1.1.62|South Africa|2020-06-24	0.0002026765	Africa
Africa|hCoV-19/Egypt/CUNCI-HGC015/2020|EPI ISL 468056|B.1|Egypt|2020-05-02	Africa|hCoV-19/South Africa/KRISP-0312/2020|EPI ISL 487295|B.1.1.62|South Africa|2020-06-24	0.0002026697	Africa
Africa|hCoV-19/Egypt/CUNCI-HGC016/2020|EPI ISL 468058|B.1|Egypt|2020-05-02	Africa|hCoV-19/South Africa/KRISP-0312/2020|EPI ISL 487295|B.1.1.62|South Africa|2020-06-24	0.0003384503	Africa
Africa|hCoV-19/Egypt/CUNCI-HGC021/2020|EPI ISL 468061|B.1|Egypt|2020-05-02	Africa|hCoV-19/South Africa/KRISP-0312/2020|EPI ISL 487295|B.1.1.62|South Africa|2020-06-24	0.0003382821	Africa
Africa|hCoV-19/Egypt/CUNCI-HGC023/2020|EPI ISL 468057|B.1.5|Egypt|2020-05-02	Africa|hCoV-19/South Africa/KRISP-0312/2020|EPI ISL 487295|B.1.1.62|South Africa|2020-06-24	0.0002364824	Africa
Africa|hCoV-19/Egypt/CUNCI-HGC028/2020|EPI ISL 468062|B.1|Egypt|2020-05-02	Africa|hCoV-19/South Africa/KRISP-0312/2020|EPI ISL 487295|B.1.1.62|South Africa|2020-06-24	0.0004060785	Africa
Africa|hCoV-19/Egypt/CUNCI-HGC3I011/2020|EPI ISL 479697|B.1|Egypt|2020-06-02	Africa|hCoV-19/South Africa/KRISP-0312/2020|EPI ISL 487295|B.1.1.62|South Africa|2020-06-24	0.0003375559	Africa
Africa|hCoV-19/Egypt/CUNCI-HGC3I012/2020|EPI ISL 479693|B.1.255|Egypt|2020-06-02	Africa|hCoV-19/South Africa/KRISP-0312/2020|EPI ISL 487295|B.1.1.62|South Africa|2020-06-24	0.0004725896	Africa
Africa|hCoV-19/Egypt/CUNCI-HGC3I013/2020|EPI ISL 479694|B.1.201|Egypt|2020-06-02	Africa|hCoV-19/South Africa/KRISP-0312/2020|EPI ISL 487295|B.1.1.62|South Africa|2020-06-24	0.0004050644	Africa
Africa|hCoV-19/Egypt/CUNCI-HGC3I014/2020|EPI ISL 479696|B.1.5|Egypt|2020-06-02	Africa|hCoV-19/South Africa/KRISP-0312/2020|EPI ISL 487295|B.1.1.62|South Africa|2020-06-24	0.0002025192	Africa
Africa|hCoV-19/Egypt/CUNCI-HGC3I02/2020|EPI ISL 479686|B.1|Egypt|2020-06-02	Africa|hCoV-19/South Africa/KRISP-0312/2020|EPI ISL 487295|B.1.1.62|South Africa|2020-06-24	0.0003038106	Africa
Africa|hCoV-19/Egypt/CUNCI-HGC3I023/2020|EPI ISL 479695|B.1.5|Egypt|2020-06-02	Africa|hCoV-19/South Africa/KRISP-0312/2020|EPI ISL 487295|B.1.1.62|South Africa|2020-06-24	0.0002363067	Africa
Africa|hCoV-19/Egypt/CUNCI-HGC3I025/2020|EPI ISL 479691|B.1|Egypt|2020-06-02	Africa|hCoV-19/South Africa/KRISP-0312/2020|EPI ISL 487295|B.1.1.62|South Africa|2020-06-24	0.0003713554	Africa
Africa|hCoV-19/Egypt/CUNCI-HGC3I03/2020|EPI ISL 479687|B.1|Egypt|2020-06-02	Africa|hCoV-19/South Africa/KRISP-0312/2020|EPI ISL 487295|B.1.1.62|South Africa|2020-06-24	0.0003375252	Africa
Africa|hCoV-19/Egypt/CUNCI-HGC3I05/2020|EPI ISL 479690|B.1|Egypt|2020-06-02	Africa|hCoV-19/South Africa/KRISP-0312/2020|EPI ISL 487295|B.1.1.62|South Africa|2020-06-24	0.0003375320	Africa
Africa|hCoV-19/Egypt/CUNCI-HGC3I06/2020|EPI ISL 479688|B.1|Egypt|2020-06-02	Africa|hCoV-19/South Africa/KRISP-0312/2020|EPI ISL 487295|B.1.1.62|South Africa|2020-06-24	0.0003375366	Africa
Africa|hCoV-19/Egypt/CUNCI-HGC3I08/2020|EPI ISL 479698|B.1|Egypt|2020-06-02	Africa|hCoV-19/South Africa/KRISP-0312/2020|EPI ISL 487295|B.1.1.62|South Africa|2020-06-24	0.0003375366	Africa
Africa|hCoV-19/Egypt/CUNCI-HGC3I09/2020|EPI ISL 479692|B.1|Egypt|2020-06-02	Africa|hCoV-19/South Africa/KRISP-0312/2020|EPI ISL 487295|B.1.1.62|South Africa|2020-06-24	0.0002701095	Africa
Africa|hCoV-19/Egypt/CUNCI-HGC4I003/2020|EPI ISL 479699|B.1.1.247|Egypt|2020-06-02	Africa|hCoV-19/South Africa/KRISP-0312/2020|EPI ISL 487295|B.1.1.62|South Africa|2020-06-24	0.0003375467	Africa
Africa|hCoV-19/Egypt/CUNCI-HGC4I004/2020|EPI ISL 479700|B.1.1.296|Egypt|2020-06-02	Africa|hCoV-19/South Africa/KRISP-0312/2020|EPI ISL 487295|B.1.1.62|South Africa|2020-06-24	0.0002362445	Africa
Africa|hCoV-19/Egypt/CUNCI-HGC4I015/2020|EPI ISL 479728|B.1.1.123|Egypt|2020-06-02	Africa|hCoV-19/South Africa/KRISP-0312/2020|EPI ISL 487295|B.1.1.62|South Africa|2020-06-24	0.0002700501	Africa
Africa|hCoV-19/Egypt/CUNCI-HGC4I022/2020|EPI ISL 479705|B.1.1|Egypt|2020-06-02	Africa|hCoV-19/South Africa/KRISP-0312/2020|EPI ISL 487295|B.1.1.62|South Africa|2020-06-24	0.0003713089	Africa
Africa|hCoV-19/Egypt/CUNCI-HGC4I023/2020|EPI ISL 479729|B.1.1.247|Egypt|2020-06-02	Africa|hCoV-19/South Africa/KRISP-0312/2020|EPI ISL 487295|B.1.1.62|South Africa|2020-06-24	0.0002025458	Africa
Africa|hCoV-19/Egypt/CUNCI-HGC4I025/2020|EPI ISL 479706|B.1.255|Egypt|2020-06-02	Africa|hCoV-19/South Africa/KRISP-0312/2020|EPI ISL 487295|B.1.1.62|South Africa|2020-06-24	0.0004050684	Africa
Africa|hCoV-19/Egypt/CUNCI-HGC4I026/2020|EPI ISL 479702|B.1|Egypt|2020-06-02	Africa|hCoV-19/South Africa/KRISP-0312/2020|EPI ISL 487295|B.1.1.62|South Africa|2020-06-24	0.0004730413	Africa
Africa|hCoV-19/Egypt/CUNCI-HGC4I029/2020|EPI ISL 479701|B.1.1.1|Egypt|2020-06-02	Africa|hCoV-19/South Africa/KRISP-0312/2020|EPI ISL 487295|B.1.1.62|South Africa|2020-06-24	0.0004050684	Africa
Africa|hCoV-19/Egypt/CUNCI-HGC4I030/2020|EPI ISL 479703|B.1|Egypt|2020-06-02	Africa|hCoV-19/South Africa/KRISP-0312/2020|EPI ISL 487295|B.1.1.62|South Africa|2020-06-24	0.0004050563	Africa
Africa|hCoV-19/Egypt/CUNCI-HGC4I031/2020|EPI ISL 479707|B.1.1.1|Egypt|2020-06-02	Africa|hCoV-19/South Africa/KRISP-0312/2020|EPI ISL 487295|B.1.1.62|South Africa|2020-06-24	0.0004725878	Africa
Africa|hCoV-19/Egypt/CUNCI-HGC4I032/2020|EPI ISL 479709|B.1.1|Egypt|2020-06-02	Africa|hCoV-19/South Africa/KRISP-0312/2020|EPI ISL 487295|B.1.1.62|South Africa|2020-06-24	0.0002364519	Africa
Africa|hCoV-19/Egypt/CUNCI-HGC4I033/2020|EPI ISL 479704|B.1|Egypt|2020-06-02	Africa|hCoV-19/South Africa/KRISP-0312/2020|EPI ISL 487295|B.1.1.62|South Africa|2020-06-24	0.0003038311	Africa
Africa|hCoV-19/Egypt/CUNCI-HGC4I034/2020|EPI ISL 479708|B.1.255|Egypt|2020-06-02	Africa|hCoV-19/South Africa/KRISP-0312/2020|EPI ISL 487295|B.1.1.62|South Africa|2020-06-24	0.0002700028	Africa
Africa|hCoV-19/Egypt/CUNCI-HGC5I001/2020|EPI ISL 479710|B.1.1|Egypt|2020-06-02	Africa|hCoV-19/South Africa/KRISP-0312/2020|EPI ISL 487295|B.1.1.62|South Africa|2020-06-24	0.0001012750	Africa
Africa|hCoV-19/Egypt/CUNCI-HGC5I003/2020|EPI ISL 479711|B.1|Egypt|2020-06-02	Africa|hCoV-19/South Africa/KRISP-0312/2020|EPI ISL 487295|B.1.1.62|South Africa|2020-06-24	0.0002700329	Africa
Africa|hCoV-19/Egypt/CUNCI-HGC5I010/2020|EPI ISL 479730|B.1.1|Egypt|2020-06-02	Africa|hCoV-19/South Africa/KRISP-0312/2020|EPI ISL 487295|B.1.1.62|South Africa|2020-06-24	0.0001687985	Africa
Africa|hCoV-19/Egypt/CUNCI-HGC5I011/2020|EPI ISL 479712|B.1.1|Egypt|2020-06-02	Africa|hCoV-19/South Africa/KRISP-0312/2020|EPI ISL 487295|B.1.1.62|South Africa|2020-06-24	0.0001012613	Africa
Africa|hCoV-19/Egypt/CUNCI-HGC5I012/2020|EPI ISL 479713|B.1.1|Egypt|2020-06-02	Africa|hCoV-19/South Africa/KRISP-0312/2020|EPI ISL 487295|B.1.1.62|South Africa|2020-06-24	0.0001349814	Africa
Africa|hCoV-19/Egypt/CUNCI-HGC5I014/2020|EPI ISL 479714|B.1.255|Egypt|2020-06-02	Africa|hCoV-19/South Africa/KRISP-0312/2020|EPI ISL 487295|B.1.1.62|South Africa|2020-06-24	0.0004050821	Africa
Africa|hCoV-19/Egypt/CUNCI-HGC5I015/2020|EPI ISL 475722|B.1.255|Egypt|2020-05-02	Africa|hCoV-19/South Africa/KRISP-0312/2020|EPI ISL 487295|B.1.1.62|South Africa|2020-06-24	0.0004728384	Africa
Africa|hCoV-19/Egypt/CUNCI-HGC5I016/2020|EPI ISL 479731|B.1|Egypt|2020-06-02	Africa|hCoV-19/South Africa/KRISP-0312/2020|EPI ISL 487295|B.1.1.62|South Africa|2020-06-24	0.0003038075	Africa
Africa|hCoV-19/Egypt/CUNCI-HGC5I022/2020|EPI ISL 479715|B.1.1|Egypt|2020-06-02	Africa|hCoV-19/South Africa/KRISP-0312/2020|EPI ISL 487295|B.1.1.62|South Africa|2020-06-24	0.0001687358	Africa
Africa|hCoV-19/Egypt/CUNCI-HGC5I025/2020|EPI ISL 479716|A|Egypt|2020-06-02	Africa|hCoV-19/South Africa/KRISP-0312/2020|EPI ISL 487295|B.1.1.62|South Africa|2020-06-24	0.0002367486	Africa
Africa|hCoV-19/Egypt/CUNCI-HGC5I026/2020|EPI ISL 479735|B.1.5|Egypt|2020-06-02	Africa|hCoV-19/South Africa/KRISP-0312/2020|EPI ISL 487295|B.1.1.62|South Africa|2020-06-24	0.0004052640	Africa
Africa|hCoV-19/Egypt/CUNCI-HGC5I029/2020|EPI ISL 479734|B.1|Egypt|2020-06-02	Africa|hCoV-19/South Africa/KRISP-0312/2020|EPI ISL 487295|B.1.1.62|South Africa|2020-06-24	0.0003038516	Africa
Africa|hCoV-19/Egypt/CUNCI-HGC5I030/2020|EPI ISL 479721|B.1.5|Egypt|2020-06-02	Africa|hCoV-19/South Africa/KRISP-0312/2020|EPI ISL 487295|B.1.1.62|South Africa|2020-06-24	0.0002025465	Africa
Africa|hCoV-19/Egypt/CUNCI-HGC5I033/2020|EPI ISL 479717|B.1.5|Egypt|2020-06-02	Africa|hCoV-19/South Africa/KRISP-0312/2020|EPI ISL 487295|B.1.1.62|South Africa|2020-06-24	0.0001688041	Africa
Africa|hCoV-19/Egypt/CUNCI-HGC5I034/2020|EPI ISL 479720|B.1.5|Egypt|2020-06-02	Africa|hCoV-19/South Africa/KRISP-0312/2020|EPI ISL 487295|B.1.1.62|South Africa|2020-06-24	0.0002362580	Africa
Africa|hCoV-19/Egypt/CUNCI-HGC6I002/2020|EPI ISL 479719|B.1.1.1|Egypt|2020-06-02	Africa|hCoV-19/South Africa/KRISP-0312/2020|EPI ISL 487295|B.1.1.62|South Africa|2020-06-24	0.0003712801	Africa
Africa|hCoV-19/Egypt/CUNCI-HGC6I003/2020|EPI ISL 479718|B.1.5|Egypt|2020-06-02	Africa|hCoV-19/South Africa/KRISP-0312/2020|EPI ISL 487295|B.1.1.62|South Africa|2020-06-24	0.0003038034	Africa
Africa|hCoV-19/Egypt/CUNCI-HGC6I007/2020|EPI ISL 479722|B.1|Egypt|2020-06-02	Africa|hCoV-19/South Africa/KRISP-0312/2020|EPI ISL 487295|B.1.1.62|South Africa|2020-06-24	0.0002363306	Africa
Africa|hCoV-19/Egypt/CUNCI-HGC6I010/2020|EPI ISL 478672|B.1|Egypt|2020-06-02	Africa|hCoV-19/South Africa/KRISP-0312/2020|EPI ISL 487295|B.1.1.62|South Africa|2020-06-24	0.0004050371	Africa
Africa|hCoV-19/Egypt/CUNCI-HGC6I011/2020|EPI ISL 479727|A|Egypt|2020-06-02	Africa|hCoV-19/South Africa/KRISP-0312/2020|EPI ISL 487295|B.1.1.62|South Africa|2020-06-24	0.0007428941	Africa
Africa|hCoV-19/Egypt/CUNCI-HGC6I015/2020|EPI ISL 479725|B.1.1|Egypt|2020-06-02	Africa|hCoV-19/South Africa/KRISP-0312/2020|EPI ISL 487295|B.1.1.62|South Africa|2020-06-24	0.0002699819	Africa
Africa|hCoV-19/Egypt/CUNCI-HGC6I016/2020|EPI ISL 475723|B.1.247|Egypt|2020-06-02	Africa|hCoV-19/South Africa/KRISP-0312/2020|EPI ISL 487295|B.1.1.62|South Africa|2020-06-24	0.0005067838	Africa
Africa|hCoV-19/Egypt/CUNCI-HGC6I024/2020|EPI ISL 479732|B.1.1.247|Egypt|2020-06-02	Africa|hCoV-19/South Africa/KRISP-0312/2020|EPI ISL 487295|B.1.1.62|South Africa|2020-06-24	0.0002365134	Africa
Africa|hCoV-19/Egypt/CUNCI-HGC6I026/2020|EPI ISL 479724|B.1.1.1|Egypt|2020-06-02	Africa|hCoV-19/South Africa/KRISP-0312/2020|EPI ISL 487295|B.1.1.62|South Africa|2020-06-24	0.0004050409	Africa
Africa|hCoV-19/Egypt/CUNCI-HGC6I029/2020|EPI ISL 477161|B.1.255|Egypt|2020-06-02	Africa|hCoV-19/South Africa/KRISP-0312/2020|EPI ISL 487295|B.1.1.62|South Africa|2020-06-24	0.0004050548	Africa
Africa|hCoV-19/Egypt/CUNCI-HGC6I031/2020|EPI ISL 475724|B.1.1.1|Egypt|2020-06-02	Africa|hCoV-19/South Africa/KRISP-0312/2020|EPI ISL 487295|B.1.1.62|South Africa|2020-06-24	0.0003715096	Africa
Africa|hCoV-19/Egypt/CUNCI-HGC6I032/2020|EPI ISL 479733|B.1.1.1|Egypt|2020-06-02	Africa|hCoV-19/South Africa/KRISP-0312/2020|EPI ISL 487295|B.1.1.62|South Africa|2020-06-24	0.0003713303	Africa
Africa|hCoV-19/Egypt/CUNCI-HGC6I033/2020|EPI ISL 479723|B.1.1.1|Egypt|2020-06-02	Africa|hCoV-19/South Africa/KRISP-0312/2020|EPI ISL 487295|B.1.1.62|South Africa|2020-06-24	0.0003713140	Africa
Africa|hCoV-19/Egypt/CUNCI-HGC7I01/2020|EPI ISL 529141|B.1|Egypt|2020-07-19	Africa|hCoV-19/South Africa/KRISP-0312/2020|EPI ISL 487295|B.1.1.62|South Africa|2020-06-24	0.0004388819	Africa
Africa|hCoV-19/Egypt/CUNCI-HGC7I02/2020|EPI ISL 529142|A|Egypt|2020-07-19	Africa|hCoV-19/South Africa/KRISP-0312/2020|EPI ISL 487295|B.1.1.62|South Africa|2020-06-24	0.0007091597	Africa
Africa|hCoV-19/Egypt/CUNCI-HGC7I07/2020|EPI ISL 529145|B.1|Egypt|2020-07-19	Africa|hCoV-19/South Africa/KRISP-0312/2020|EPI ISL 487295|B.1.1.62|South Africa|2020-06-24	0.0004051231	Africa
Africa|hCoV-19/Egypt/EGY-020/2020|EPI ISL 526975|B.1|Egypt|2020-08-14	Africa|hCoV-19/South Africa/KRISP-0312/2020|EPI ISL 487295|B.1.1.62|South Africa|2020-06-24	0.0004050644	Africa
Africa|hCoV-19/Egypt/EGY-041/2020|EPI ISL 526997|B.1|Egypt|2020-08-22	Africa|hCoV-19/South Africa/KRISP-0312/2020|EPI ISL 487295|B.1.1.62|South Africa|2020-06-24	0.0004050644	Africa
Africa|hCoV-19/Egypt/EGY-S031/2020|EPI ISL 526986|B.1|Egypt|2020-08-17	Africa|hCoV-19/South Africa/KRISP-0312/2020|EPI ISL 487295|B.1.1.62|South Africa|2020-06-24	0.0004050644	Africa
Africa|hCoV-19/Egypt/HCoV2-Egy-002/2020|EPI ISL 510532|B.1|Egypt|2020-06-02	Africa|hCoV-19/South Africa/KRISP-0312/2020|EPI ISL 487295|B.1.1.62|South Africa|2020-06-24	0.0004050644	Africa
Africa|hCoV-19/Egypt/MASRI-005/2020|EPI ISL 482759|B.1|Egypt|2020-04-30	Africa|hCoV-19/South Africa/KRISP-0312/2020|EPI ISL 487295|B.1.1.62|South Africa|2020-06-24	0.0002699974	Africa
Africa|hCoV-19/Egypt/MASRI-007/2020|EPI ISL 482760|B.1|Egypt|2020-04-28	Africa|hCoV-19/South Africa/KRISP-0312/2020|EPI ISL 487295|B.1.1.62|South Africa|2020-06-24	0.0003377337	Africa
Africa|hCoV-19/Egypt/MASRI-008/2020|EPI ISL 482761|B.1|Egypt|2020-04-30	Africa|hCoV-19/South Africa/KRISP-0312/2020|EPI ISL 487295|B.1.1.62|South Africa|2020-06-24	0.0002716223	Africa
Africa|hCoV-19/Egypt/MASRI-009/2020|EPI ISL 483035|A|Egypt|2020-04-30	Africa|hCoV-19/South Africa/KRISP-0312/2020|EPI ISL 487295|B.1.1.62|South Africa|2020-06-24	0.0005739287	Africa
Africa|hCoV-19/Egypt/MASRI-011/2020|EPI ISL 482762|B.1|Egypt|2020-05-05	Africa|hCoV-19/South Africa/KRISP-0312/2020|EPI ISL 487295|B.1.1.62|South Africa|2020-06-24	0.0003375855	Africa
Africa|hCoV-19/Egypt/MASRI-012/2020|EPI ISL 482763|B.1|Egypt|2020-05-05	Africa|hCoV-19/South Africa/KRISP-0312/2020|EPI ISL 487295|B.1.1.62|South Africa|2020-06-24	0.0002362429	Africa
Africa|hCoV-19/Egypt/MASRI-014/2020|EPI ISL 482765|B.1|Egypt|2020-04-30	Africa|hCoV-19/South Africa/KRISP-0312/2020|EPI ISL 487295|B.1.1.62|South Africa|2020-06-24	0.0004726788	Africa
Africa|hCoV-19/Egypt/MASRI-015/2020|EPI ISL 482766|B.1.36|Egypt|2020-05-11	Africa|hCoV-19/South Africa/KRISP-0312/2020|EPI ISL 487295|B.1.1.62|South Africa|2020-06-24	0.0005401532	Africa
Africa|hCoV-19/Egypt/MASRI-016/2020|EPI ISL 482767|B.1|Egypt|2020-05-11	Africa|hCoV-19/South Africa/KRISP-0312/2020|EPI ISL 487295|B.1.1.62|South Africa|2020-06-24	0.0004729981	Africa
Africa|hCoV-19/Egypt/MASRI-018/2020|EPI ISL 483036|A|Egypt|2020-05-10	Africa|hCoV-19/South Africa/KRISP-0312/2020|EPI ISL 487295|B.1.1.62|South Africa|2020-06-24	0.0007141024	Africa
Africa|hCoV-19/Egypt/MASRI-020/2020|EPI ISL 483037|B.1|Egypt|2020-05-13	Africa|hCoV-19/South Africa/KRISP-0312/2020|EPI ISL 487295|B.1.1.62|South Africa|2020-06-24	0.0005457423	Africa
Africa|hCoV-19/Egypt/MASRI-022/2020|EPI ISL 482768|B.1.255|Egypt|2020-05-13	Africa|hCoV-19/South Africa/KRISP-0312/2020|EPI ISL 487295|B.1.1.62|South Africa|2020-06-24	0.0004733532	Africa
Africa|hCoV-19/Egypt/MASRI-023/2020|EPI ISL 482769|B.1|Egypt|2020-05-11	Africa|hCoV-19/South Africa/KRISP-0312/2020|EPI ISL 487295|B.1.1.62|South Africa|2020-06-24	0.0002703065	Africa
Africa|hCoV-19/Egypt/MASRI-024/2020|EPI ISL 482770|B.1|Egypt|2020-05-11	Africa|hCoV-19/South Africa/KRISP-0312/2020|EPI ISL 487295|B.1.1.62|South Africa|2020-06-24	0.0003375286	Africa
Africa|hCoV-19/Egypt/MASRI-025/2020|EPI ISL 482771|B.1|Egypt|2020-05-10	Africa|hCoV-19/South Africa/KRISP-0312/2020|EPI ISL 487295|B.1.1.62|South Africa|2020-06-24	0.0004728112	Africa
Africa|hCoV-19/Egypt/MASRI-026/2020|EPI ISL 482772|B.1|Egypt|2020-05-10	Africa|hCoV-19/South Africa/KRISP-0312/2020|EPI ISL 487295|B.1.1.62|South Africa|2020-06-24	0.0004051272	Africa
Africa|hCoV-19/Egypt/MASRI-027/2020|EPI ISL 482773|B.1.1.123|Egypt|2020-05-08	Africa|hCoV-19/South Africa/KRISP-0312/2020|EPI ISL 487295|B.1.1.62|South Africa|2020-06-24	0.0002029067	Africa
Africa|hCoV-19/Egypt/MASRI-028/2020|EPI ISL 483038|B.1|Egypt|2020-05-13	Africa|hCoV-19/South Africa/KRISP-0312/2020|EPI ISL 487295|B.1.1.62|South Africa|2020-06-24	0.0004050603	Africa
Africa|hCoV-19/Egypt/MASRI-029/2020|EPI ISL 482774|B.1|Egypt|2020-05-13	Africa|hCoV-19/South Africa/KRISP-0312/2020|EPI ISL 487295|B.1.1.62|South Africa|2020-06-24	0.0003375400	Africa
Africa|hCoV-19/Egypt/MASRI-10/2020|EPI ISL 475752|B.1.255|Egypt|2020-05	Africa|hCoV-19/South Africa/KRISP-0312/2020|EPI ISL 487295|B.1.1.62|South Africa|2020-06-24	0.0004389560	Africa
Africa|hCoV-19/Egypt/MASRI-11/2020|EPI ISL 475753|B.1.36|Egypt|2020-05	Africa|hCoV-19/South Africa/KRISP-0312/2020|EPI ISL 487295|B.1.1.62|South Africa|2020-06-24	0.0005739186	Africa
Africa|hCoV-19/Egypt/MASRI-14/2020|EPI ISL 475749|B.1|Egypt|2020-05	Africa|hCoV-19/South Africa/KRISP-0312/2020|EPI ISL 487295|B.1.1.62|South Africa|2020-06-24	0.0003037798	Africa
Africa|hCoV-19/Egypt/MASRI-15/2020|EPI ISL 475750|B.1.1|Egypt|2020-05	Africa|hCoV-19/South Africa/KRISP-0312/2020|EPI ISL 487295|B.1.1.62|South Africa|2020-06-24	0.0004416326	Africa
Africa|hCoV-19/Egypt/MASRI-2/2020|EPI ISL 475745|B.1|Egypt|2020-05	Africa|hCoV-19/South Africa/KRISP-0312/2020|EPI ISL 487295|B.1.1.62|South Africa|2020-06-24	0.0003375173	Africa
Africa|hCoV-19/Egypt/MASRI-3/2020|EPI ISL 475746|A|Egypt|2020-05	Africa|hCoV-19/South Africa/KRISP-0312/2020|EPI ISL 487295|B.1.1.62|South Africa|2020-06-24	0.0006077405	Africa
Africa|hCoV-19/Egypt/MASRI-6/2020|EPI ISL 475747|B.1.255|Egypt|2020-05	Africa|hCoV-19/South Africa/KRISP-0312/2020|EPI ISL 487295|B.1.1.62|South Africa|2020-06-24	0.0003375172	Africa
Africa|hCoV-19/Egypt/MASRI-9/2020|EPI ISL 475751|B.1.1.1|Egypt|2020-05	Africa|hCoV-19/South Africa/KRISP-0312/2020|EPI ISL 487295|B.1.1.62|South Africa|2020-06-24	0.0005064860	Africa
Africa|hCoV-19/Egypt/NRC-01/2020|EPI ISL 430820|B.1|Egypt|2020-03-18	Africa|hCoV-19/South Africa/KRISP-0312/2020|EPI ISL 487295|B.1.1.62|South Africa|2020-06-24	0.0003049986	Africa
Africa|hCoV-19/Egypt/NRC-03/2020|EPI ISL 430819|B.1.246|Egypt|2020-03-18	Africa|hCoV-19/South Africa/KRISP-0312/2020|EPI ISL 487295|B.1.1.62|South Africa|2020-06-24	0.0003386634	Africa
Africa|hCoV-19/Gabon/ITM-K011/2020|EPI ISL 539573|A|Gabon|2020-03-22	Africa|hCoV-19/South Africa/KRISP-0312/2020|EPI ISL 487295|B.1.1.62|South Africa|2020-06-24	0.0005401446	Africa
Africa|hCoV-19/Gabon/ITM-K023/2020|EPI ISL 539574|B.1.178|Gabon|2020-03-27	Africa|hCoV-19/South Africa/KRISP-0312/2020|EPI ISL 487295|B.1.1.62|South Africa|2020-06-24	0.0003037532	Africa
Africa|hCoV-19/Gabon/ITM-K027/2020|EPI ISL 539575|A|Gabon|2020-03-27	Africa|hCoV-19/South Africa/KRISP-0312/2020|EPI ISL 487295|B.1.1.62|South Africa|2020-06-24	0.0005401318	Africa
Africa|hCoV-19/Gabon/ITM-K028/2020|EPI ISL 539576|B.1.292|Gabon|2020-03-27	Africa|hCoV-19/South Africa/KRISP-0312/2020|EPI ISL 487295|B.1.1.62|South Africa|2020-06-24	0.0003037593	Africa
Africa|hCoV-19/Gambia/0214/2020|EPI ISL 471158|B.1|Gambia|2020-03-29	Africa|hCoV-19/South Africa/KRISP-0312/2020|EPI ISL 487295|B.1.1.62|South Africa|2020-06-24	0.0002704517	Africa
Africa|hCoV-19/Gambia/0268/2020|EPI ISL 471159|B.1.1|Gambia|2020-03-21	Africa|hCoV-19/South Africa/KRISP-0312/2020|EPI ISL 487295|B.1.1.62|South Africa|2020-06-24	0.0001362886	Africa
Africa|hCoV-19/Gambia/0278/2020|EPI ISL 471160|B.1.1|Gambia|2020-03-20	Africa|hCoV-19/South Africa/KRISP-0312/2020|EPI ISL 487295|B.1.1.62|South Africa|2020-06-24	0.0001364886	Africa
Africa|hCoV-19/Gambia/0528/2020|EPI ISL 471161|B.1.1.293|Gambia|2020-04-30	Africa|hCoV-19/South Africa/KRISP-0312/2020|EPI ISL 487295|B.1.1.62|South Africa|2020-06-24	0.0001383961	Africa
Africa|hCoV-19/Gambia/0531/2020|EPI ISL 471162|B.1.1.293|Gambia|2020-04-30	Africa|hCoV-19/South Africa/KRISP-0312/2020|EPI ISL 487295|B.1.1.62|South Africa|2020-06-24	0.0001384008	Africa
Africa|hCoV-19/Gambia/0536/2020|EPI ISL 471163|B.1.1.293|Gambia|2020-04-30	Africa|hCoV-19/South Africa/KRISP-0312/2020|EPI ISL 487295|B.1.1.62|South Africa|2020-06-24	0.0001687261	Africa
Africa|hCoV-19/Gambia/0547/2020|EPI ISL 471164|B.1.1.293|Gambia|2020-04-30	Africa|hCoV-19/South Africa/KRISP-0312/2020|EPI ISL 487295|B.1.1.62|South Africa|2020-06-24	0.0001689941	Africa
Africa|hCoV-19/Gambia/0548/2020|EPI ISL 471165|B.1.5|Gambia|2020-04-30	Africa|hCoV-19/South Africa/KRISP-0312/2020|EPI ISL 487295|B.1.1.62|South Africa|2020-06-24	0.0001397252	Africa
Africa|hCoV-19/Gambia/1090/2020|EPI ISL 471166|B.1.1|Gambia|2020-05-04	Africa|hCoV-19/South Africa/KRISP-0312/2020|EPI ISL 487295|B.1.1.62|South Africa|2020-06-24	0.0002041283	Africa
Africa|hCoV-19/Gambia/1094/2020|EPI ISL 471167|B.1.1.293|Gambia|2020-05-04	Africa|hCoV-19/South Africa/KRISP-0312/2020|EPI ISL 487295|B.1.1.62|South Africa|2020-06-24	0.0001687261	Africa
Africa|hCoV-19/Gambia/1251/2020|EPI ISL 471168|B.1.1.293|Gambia|2020-05-07	Africa|hCoV-19/South Africa/KRISP-0312/2020|EPI ISL 487295|B.1.1.62|South Africa|2020-06-24	0.0001383961	Africa
Africa|hCoV-19/Gambia/1264/2020|EPI ISL 471169|B.1.1|Gambia|2020-05-07	Africa|hCoV-19/South Africa/KRISP-0312/2020|EPI ISL 487295|B.1.1.62|South Africa|2020-06-24	0.0001361032	Africa
Africa|hCoV-19/Gambia/1271/2020|EPI ISL 471170|B.1.1|Gambia|2020-05-07	Africa|hCoV-19/South Africa/KRISP-0312/2020|EPI ISL 487295|B.1.1.62|South Africa|2020-06-24	0.0001362793	Africa
Africa|hCoV-19/Gambia/1277/2020|EPI ISL 471171|B.1.1.293|Gambia|2020-05-07	Africa|hCoV-19/South Africa/KRISP-0312/2020|EPI ISL 487295|B.1.1.62|South Africa|2020-06-24	0.0001687261	Africa
Africa|hCoV-19/Gambia/3668/2020|EPI ISL 560992|B.1.5.12|Gambia|2020-07-30	Africa|hCoV-19/South Africa/KRISP-0312/2020|EPI ISL 487295|B.1.1.62|South Africa|2020-06-24	0.0004759484	Africa
Africa|hCoV-19/Gambia/3670/2020|EPI ISL 560993|B.1.5.12|Gambia|2020-07-30	Africa|hCoV-19/South Africa/KRISP-0312/2020|EPI ISL 487295|B.1.1.62|South Africa|2020-06-24	0.0004798630	Africa
Africa|hCoV-19/Gambia/3671/2020|EPI ISL 560994|B.1.1.293|Gambia|2020-07-30	Africa|hCoV-19/South Africa/KRISP-0312/2020|EPI ISL 487295|B.1.1.62|South Africa|2020-06-24	0.0002379199	Africa
Africa|hCoV-19/Gambia/3673/2020|EPI ISL 560995|B.1.5|Gambia|2020-07-30	Africa|hCoV-19/South Africa/KRISP-0312/2020|EPI ISL 487295|B.1.1.62|South Africa|2020-06-24	0.0002379651	Africa
Africa|hCoV-19/Gambia/3676/2020|EPI ISL 560996|B.1.5|Gambia|2020-07-30	Africa|hCoV-19/South Africa/KRISP-0312/2020|EPI ISL 487295|B.1.1.62|South Africa|2020-06-24	0.0002076487	Africa
Africa|hCoV-19/Gambia/3678/2020|EPI ISL 560997|B.1.292|Gambia|2020-07-30	Africa|hCoV-19/South Africa/KRISP-0312/2020|EPI ISL 487295|B.1.1.62|South Africa|2020-06-24	0.0003375287	Africa
Africa|hCoV-19/Gambia/3679/2020|EPI ISL 560998|B.1.5.12|Gambia|2020-07-30	Africa|hCoV-19/South Africa/KRISP-0312/2020|EPI ISL 487295|B.1.1.62|South Africa|2020-06-24	0.0004113292	Africa
Africa|hCoV-19/Gambia/3680/2020|EPI ISL 560999|B.1.5|Gambia|2020-07-30	Africa|hCoV-19/South Africa/KRISP-0312/2020|EPI ISL 487295|B.1.1.62|South Africa|2020-06-24	0.0002423541	Africa
Africa|hCoV-19/Gambia/3683/2020|EPI ISL 561000|B.1.292|Gambia|2020-07-30	Africa|hCoV-19/South Africa/KRISP-0312/2020|EPI ISL 487295|B.1.1.62|South Africa|2020-06-24	0.0003712890	Africa
Africa|hCoV-19/Gambia/3703/2020|EPI ISL 561001|B.1.5.12|Gambia|2020-07-30	Africa|hCoV-19/South Africa/KRISP-0312/2020|EPI ISL 487295|B.1.1.62|South Africa|2020-06-24	0.0004050603	Africa
Africa|hCoV-19/Gambia/3717/2020|EPI ISL 561002|B.1.5|Gambia|2020-07-30	Africa|hCoV-19/South Africa/KRISP-0312/2020|EPI ISL 487295|B.1.1.62|South Africa|2020-06-24	0.0002741979	Africa
Africa|hCoV-19/Gambia/3724/2020|EPI ISL 561003|B.1.5.12|Gambia|2020-07-30	Africa|hCoV-19/South Africa/KRISP-0312/2020|EPI ISL 487295|B.1.1.62|South Africa|2020-06-24	0.0004050603	Africa
Africa|hCoV-19/Gambia/3725/2020|EPI ISL 561004|B.1.1.293|Gambia|2020-07-30	Africa|hCoV-19/South Africa/KRISP-0312/2020|EPI ISL 487295|B.1.1.62|South Africa|2020-06-24	0.0003037521	Africa
Africa|hCoV-19/Gambia/3728/2020|EPI ISL 561005|B.1.5|Gambia|2020-07-30	Africa|hCoV-19/South Africa/KRISP-0312/2020|EPI ISL 487295|B.1.1.62|South Africa|2020-06-24	0.0001766495	Africa
Africa|hCoV-19/Gambia/3729/2020|EPI ISL 561006|B.1.5.12|Gambia|2020-07-30	Africa|hCoV-19/South Africa/KRISP-0312/2020|EPI ISL 487295|B.1.1.62|South Africa|2020-06-24	0.0003375255	Africa
Africa|hCoV-19/Gambia/3732/2020|EPI ISL 561007|B.1.5|Gambia|2020-07-30	Africa|hCoV-19/South Africa/KRISP-0312/2020|EPI ISL 487295|B.1.1.62|South Africa|2020-06-24	0.0002743954	Africa
Africa|hCoV-19/Gambia/3735/2020|EPI ISL 561008|B.1.5|Gambia|2020-07-30	Africa|hCoV-19/South Africa/KRISP-0312/2020|EPI ISL 487295|B.1.1.62|South Africa|2020-06-24	0.0001730250	Africa
Africa|hCoV-19/Gambia/3737/2020|EPI ISL 561009|B.1.1.293|Gambia|2020-07-30	Africa|hCoV-19/South Africa/KRISP-0312/2020|EPI ISL 487295|B.1.1.62|South Africa|2020-06-24	0.0003039060	Africa
Africa|hCoV-19/Gambia/3741/2020|EPI ISL 561010|B.1.5.12|Gambia|2020-07-30	Africa|hCoV-19/South Africa/KRISP-0312/2020|EPI ISL 487295|B.1.1.62|South Africa|2020-06-24	0.0003427262	Africa
Africa|hCoV-19/Gambia/3743/2020|EPI ISL 561011|B.1.5.12|Gambia|2020-07-30	Africa|hCoV-19/South Africa/KRISP-0312/2020|EPI ISL 487295|B.1.1.62|South Africa|2020-06-24	0.0004726071	Africa
Africa|hCoV-19/Gambia/3749/2020|EPI ISL 561012|B.1.5.12|Gambia|2020-07-30	Africa|hCoV-19/South Africa/KRISP-0312/2020|EPI ISL 487295|B.1.1.62|South Africa|2020-06-24	0.0004050466	Africa
Africa|hCoV-19/Gambia/3761/2020|EPI ISL 561013|B.1.5.12|Gambia|2020-07-30	Africa|hCoV-19/South Africa/KRISP-0312/2020|EPI ISL 487295|B.1.1.62|South Africa|2020-06-24	0.0004050466	Africa
Africa|hCoV-19/Gambia/3772/2020|EPI ISL 561025|B.1.5|Gambia|2020-07-30	Africa|hCoV-19/South Africa/KRISP-0312/2020|EPI ISL 487295|B.1.1.62|South Africa|2020-06-24	0.0002449318	Africa
Africa|hCoV-19/Gambia/GC19-015/2020|EPI ISL 428855|B.1.1.8|Gambia|2020-03-17	Africa|hCoV-19/South Africa/KRISP-0312/2020|EPI ISL 487295|B.1.1.62|South Africa|2020-06-24	0.0001687189	Africa
Africa|hCoV-19/Gambia/GC19-026/2020|EPI ISL 428856|B.6|Gambia|2020-03-21	Africa|hCoV-19/South Africa/KRISP-0312/2020|EPI ISL 487295|B.1.1.62|South Africa|2020-06-24	0.0005063614	Africa
Africa|hCoV-19/Gambia/GC19-029/2020|EPI ISL 428857|B.1|Gambia|2020-04-20	Africa|hCoV-19/South Africa/KRISP-0312/2020|EPI ISL 487295|B.1.1.62|South Africa|2020-06-24	0.0003037726	Africa
Africa|hCoV-19/Gambia/GC19-0479/2020|EPI ISL 561015|B.1.1.293|Gambia|2020-04-29	Africa|hCoV-19/South Africa/KRISP-0312/2020|EPI ISL 487295|B.1.1.62|South Africa|2020-06-24	0.0001411086	Africa
Africa|hCoV-19/Gambia/GC19-0544/2020|EPI ISL 561016|B.1.5|Gambia|2020-05-01	Africa|hCoV-19/South Africa/KRISP-0312/2020|EPI ISL 487295|B.1.1.62|South Africa|2020-06-24	0.0001053352	Africa
Africa|hCoV-19/Gambia/GC19-1385/2020|EPI ISL 561018|B.1.5|Gambia|2020-05-12	Africa|hCoV-19/South Africa/KRISP-0312/2020|EPI ISL 487295|B.1.1.62|South Africa|2020-06-24	0.0001419898	Africa
Africa|hCoV-19/Gambia/GC19-1503/2020|EPI ISL 561021|B.1.1|Gambia|2020-05-14	Africa|hCoV-19/South Africa/KRISP-0312/2020|EPI ISL 487295|B.1.1.62|South Africa|2020-06-24	0.0002362256	Africa
Africa|hCoV-19/Gambia/GC19-1527/2020|EPI ISL 561022|B.1.1.293|Gambia|2020-05-16	Africa|hCoV-19/South Africa/KRISP-0312/2020|EPI ISL 487295|B.1.1.62|South Africa|2020-06-24	0.0001687432	Africa
Africa|hCoV-19/Gambia/GC19-1533/2020|EPI ISL 561023|B.1.1.264|Gambia|2020-05-16	Africa|hCoV-19/South Africa/KRISP-0312/2020|EPI ISL 487295|B.1.1.62|South Africa|2020-06-24	0.0001398474	Africa
Africa|hCoV-19/Gambia/GC19-1572/2020|EPI ISL 561014|B.1.1|Gambia|2020-05-20	Africa|hCoV-19/South Africa/KRISP-0312/2020|EPI ISL 487295|B.1.1.62|South Africa|2020-06-24	0.0001400139	Africa
Africa|hCoV-19/Gambia/GC19-1575/2020|EPI ISL 561026|B.1.1|Gambia|2020-05-20	Africa|hCoV-19/South Africa/KRISP-0312/2020|EPI ISL 487295|B.1.1.62|South Africa|2020-06-24	0.0002438866	Africa
Africa|hCoV-19/Gambia/GC19-1606/2020|EPI ISL 561027|B.1.1|Gambia|2020-05-20	Africa|hCoV-19/South Africa/KRISP-0312/2020|EPI ISL 487295|B.1.1.62|South Africa|2020-06-24	0.0001398517	Africa
Africa|hCoV-19/Gambia/GC19-1706/2020|EPI ISL 561028|B.1.5|Gambia|2020-05-22	Africa|hCoV-19/South Africa/KRISP-0312/2020|EPI ISL 487295|B.1.1.62|South Africa|2020-06-24	0.0001405282	Africa
Africa|hCoV-19/Gambia/GC19-1814/2020|EPI ISL 561032|B.1.5|Gambia|2020-05-28	Africa|hCoV-19/South Africa/KRISP-0312/2020|EPI ISL 487295|B.1.1.62|South Africa|2020-06-24	0.0001064521	Africa
Africa|hCoV-19/Gambia/GC19-1818/2020|EPI ISL 561034|B.1.1|Gambia|2020-05-28	Africa|hCoV-19/South Africa/KRISP-0312/2020|EPI ISL 487295|B.1.1.62|South Africa|2020-06-24	0.0002362412	Africa
Africa|hCoV-19/Gambia/GC19-1983/2020|EPI ISL 561038|B.1.1|Gambia|2020-06-07	Africa|hCoV-19/South Africa/KRISP-0312/2020|EPI ISL 487295|B.1.1.62|South Africa|2020-06-24	0.0002362341	Africa
Africa|hCoV-19/Gambia/GC19-2197/2020|EPI ISL 561040|B.1.292|Gambia|2020-06-26	Africa|hCoV-19/South Africa/KRISP-0312/2020|EPI ISL 487295|B.1.1.62|South Africa|2020-06-24	0.0003402730	Africa
Africa|hCoV-19/Gambia/GC19-2427/2020|EPI ISL 561105|B.1.1.293|Gambia|2020-07-21	Africa|hCoV-19/South Africa/KRISP-0312/2020|EPI ISL 487295|B.1.1.62|South Africa|2020-06-24	0.0002700420	Africa
Africa|hCoV-19/Gambia/GC19-2443/2020|EPI ISL 561106|B.1.5|Gambia|2020-07-21	Africa|hCoV-19/South Africa/KRISP-0312/2020|EPI ISL 487295|B.1.1.62|South Africa|2020-06-24	0.0001775021	Africa
Africa|hCoV-19/Gambia/GC19-2450/2020|EPI ISL 561107|B.1.5.12|Gambia|2020-07-21	Africa|hCoV-19/South Africa/KRISP-0312/2020|EPI ISL 487295|B.1.1.62|South Africa|2020-06-24	0.0004050660	Africa
Africa|hCoV-19/Gambia/GC19-2459/2020|EPI ISL 561108|B.1.1.293|Gambia|2020-07-21	Africa|hCoV-19/South Africa/KRISP-0312/2020|EPI ISL 487295|B.1.1.62|South Africa|2020-06-24	0.0002381846	Africa
Africa|hCoV-19/Gambia/GC19-2469/2020|EPI ISL 561109|B.1.5|Gambia|2020-07-21	Africa|hCoV-19/South Africa/KRISP-0312/2020|EPI ISL 487295|B.1.1.62|South Africa|2020-06-24	0.0001730430	Africa
Africa|hCoV-19/Gambia/GC19-2473/2020|EPI ISL 561110|B.1.5.12|Gambia|2020-07-21	Africa|hCoV-19/South Africa/KRISP-0312/2020|EPI ISL 487295|B.1.1.62|South Africa|2020-06-24	0.0004388495	Africa
Africa|hCoV-19/Gambia/GC19-2498/2020|EPI ISL 561111|B.1.292|Gambia|2020-07-21	Africa|hCoV-19/South Africa/KRISP-0312/2020|EPI ISL 487295|B.1.1.62|South Africa|2020-06-24	0.0003712765	Africa
Africa|hCoV-19/Gambia/GC19-2525/2020|EPI ISL 561113|B.1.1.293|Gambia|2020-07-21	Africa|hCoV-19/South Africa/KRISP-0312/2020|EPI ISL 487295|B.1.1.62|South Africa|2020-06-24	0.0002362317	Africa
Africa|hCoV-19/Gambia/GC19-2526/2020|EPI ISL 561114|B.1.5.12|Gambia|2020-07-21	Africa|hCoV-19/South Africa/KRISP-0312/2020|EPI ISL 487295|B.1.1.62|South Africa|2020-06-24	0.0004388583	Africa
Africa|hCoV-19/Gambia/GC19-2629/2020|EPI ISL 561123|B.1.5.12|Gambia|2020-07-21	Africa|hCoV-19/South Africa/KRISP-0312/2020|EPI ISL 487295|B.1.1.62|South Africa|2020-06-24	0.0004083736	Africa
Africa|hCoV-19/Gambia/GC19-2632/2020|EPI ISL 561124|B.1.5.12|Gambia|2020-07-21	Africa|hCoV-19/South Africa/KRISP-0312/2020|EPI ISL 487295|B.1.1.62|South Africa|2020-06-24	0.0004079294	Africa
Africa|hCoV-19/Gambia/GC19-2638/2020|EPI ISL 561126|B.1.5.12|Gambia|2020-07-21	Africa|hCoV-19/South Africa/KRISP-0312/2020|EPI ISL 487295|B.1.1.62|South Africa|2020-06-24	0.0003831510	Africa
Africa|hCoV-19/Gambia/GC19-2652/2020|EPI ISL 561128|B.1.5.12|Gambia|2020-07-21	Africa|hCoV-19/South Africa/KRISP-0312/2020|EPI ISL 487295|B.1.1.62|South Africa|2020-06-24	0.0003039171	Africa
Africa|hCoV-19/Gambia/GC19-2654/2020|EPI ISL 561130|B.1.292|Gambia|2020-07-21	Africa|hCoV-19/South Africa/KRISP-0312/2020|EPI ISL 487295|B.1.1.62|South Africa|2020-06-24	0.0004050780	Africa
Africa|hCoV-19/Gambia/GC19-2663/2020|EPI ISL 561133|B.1.1.293|Gambia|2020-07-21	Africa|hCoV-19/South Africa/KRISP-0312/2020|EPI ISL 487295|B.1.1.62|South Africa|2020-06-24	0.0002699846	Africa
Africa|hCoV-19/Gambia/GC19-2707/2020|EPI ISL 561134|B.1.1.293|Gambia|2020-07-21	Africa|hCoV-19/South Africa/KRISP-0312/2020|EPI ISL 487295|B.1.1.62|South Africa|2020-06-24	0.0003059168	Africa
Africa|hCoV-19/Gambia/GC19-2711/2020|EPI ISL 561135|B.1.5.12|Gambia|2020-07-21	Africa|hCoV-19/South Africa/KRISP-0312/2020|EPI ISL 487295|B.1.1.62|South Africa|2020-06-24	0.0003712690	Africa
Africa|hCoV-19/Gambia/GC19-2730/2020|EPI ISL 561136|B.1.5.12|Gambia|2020-07-21	Africa|hCoV-19/South Africa/KRISP-0312/2020|EPI ISL 487295|B.1.1.62|South Africa|2020-06-24	0.0005099860	Africa
Africa|hCoV-19/Gambia/GC19-2731/2020|EPI ISL 561137|B.1.1.293|Gambia|2020-07-21	Africa|hCoV-19/South Africa/KRISP-0312/2020|EPI ISL 487295|B.1.1.62|South Africa|2020-06-24	0.0002362476	Africa
Africa|hCoV-19/Gambia/GC19-2828/2020|EPI ISL 561150|B.1.361|Gambia|2020-07-24	Africa|hCoV-19/South Africa/KRISP-0312/2020|EPI ISL 487295|B.1.1.62|South Africa|2020-06-24	0.0003713177	Africa
Africa|hCoV-19/Gambia/GC19-2842/2020|EPI ISL 561151|B.1.1|Gambia|2020-07-24	Africa|hCoV-19/South Africa/KRISP-0312/2020|EPI ISL 487295|B.1.1.62|South Africa|2020-06-24	0.0003037624	Africa
Africa|hCoV-19/Gambia/GC19-2898/2020|EPI ISL 561153|B.1.5.12|Gambia|2020-07-24	Africa|hCoV-19/South Africa/KRISP-0312/2020|EPI ISL 487295|B.1.1.62|South Africa|2020-06-24	0.0003712940	Africa
Africa|hCoV-19/Gambia/GC19-2904/2020|EPI ISL 561154|B.1.1|Gambia|2020-07-24	Africa|hCoV-19/South Africa/KRISP-0312/2020|EPI ISL 487295|B.1.1.62|South Africa|2020-06-24	0.0003037521	Africa
Africa|hCoV-19/Gambia/GC19-2947/2020|EPI ISL 561155|B.1.5.12|Gambia|2020-07-24	Africa|hCoV-19/South Africa/KRISP-0312/2020|EPI ISL 487295|B.1.1.62|South Africa|2020-06-24	0.0004050466	Africa
Africa|hCoV-19/Gambia/GC19-2973/2020|EPI ISL 561156|B.1.1.293|Gambia|2020-07-24	Africa|hCoV-19/South Africa/KRISP-0312/2020|EPI ISL 487295|B.1.1.62|South Africa|2020-06-24	0.0002024754	Africa
Africa|hCoV-19/Gambia/GC19-2977/2020|EPI ISL 561157|B.1.1.293|Gambia|2020-07-24	Africa|hCoV-19/South Africa/KRISP-0312/2020|EPI ISL 487295|B.1.1.62|South Africa|2020-06-24	0.0002024823	Africa
Africa|hCoV-19/Gambia/GC19-2985/2020|EPI ISL 561158|B.1.5.12|Gambia|2020-07-24	Africa|hCoV-19/South Africa/KRISP-0312/2020|EPI ISL 487295|B.1.1.62|South Africa|2020-06-24	0.0003037532	Africa
Africa|hCoV-19/Gambia/GC19-2991/2020|EPI ISL 561159|B.1.1|Gambia|2020-07-24	Africa|hCoV-19/South Africa/KRISP-0312/2020|EPI ISL 487295|B.1.1.62|South Africa|2020-06-24	0.0002700328	Africa
Africa|hCoV-19/Gambia/GC19-3064/2020|EPI ISL 561160|B.1.1|Gambia|2020-07-25	Africa|hCoV-19/South Africa/KRISP-0312/2020|EPI ISL 487295|B.1.1.62|South Africa|2020-06-24	0.0003037726	Africa
Africa|hCoV-19/Gambia/GC19-3065/2020|EPI ISL 561161|B.1.5.12|Gambia|2020-07-25	Africa|hCoV-19/South Africa/KRISP-0312/2020|EPI ISL 487295|B.1.1.62|South Africa|2020-06-24	0.0004461831	Africa
Africa|hCoV-19/Gambia/GC19-3081/2020|EPI ISL 561162|B.1.1|Gambia|2020-07-25	Africa|hCoV-19/South Africa/KRISP-0312/2020|EPI ISL 487295|B.1.1.62|South Africa|2020-06-24	0.0003037622	Africa
Africa|hCoV-19/Gambia/GC19-3085/2020|EPI ISL 561163|B.1.1.293|Gambia|2020-07-25	Africa|hCoV-19/South Africa/KRISP-0312/2020|EPI ISL 487295|B.1.1.62|South Africa|2020-06-24	0.0002379465	Africa
Africa|hCoV-19/Gambia/GC19-3087/2020|EPI ISL 561041|B.1.292|Gambia|2020-07-25	Africa|hCoV-19/South Africa/KRISP-0312/2020|EPI ISL 487295|B.1.1.62|South Africa|2020-06-24	0.0004050369	Africa
Africa|hCoV-19/Gambia/GC19-3099/2020|EPI ISL 561164|B.1.1.242|Gambia|2020-07-25	Africa|hCoV-19/South Africa/KRISP-0312/2020|EPI ISL 487295|B.1.1.62|South Africa|2020-06-24	0.0002699883	Africa
Africa|hCoV-19/Gambia/GC19-3110/2020|EPI ISL 561165|B.1.1.293|Gambia|2020-07-25	Africa|hCoV-19/South Africa/KRISP-0312/2020|EPI ISL 487295|B.1.1.62|South Africa|2020-06-24	0.0002362341	Africa
Africa|hCoV-19/Gambia/GC19-3112/2020|EPI ISL 561166|B.1|Gambia|2020-07-25	Africa|hCoV-19/South Africa/KRISP-0312/2020|EPI ISL 487295|B.1.1.62|South Africa|2020-06-24	0.0004725802	Africa
Africa|hCoV-19/Gambia/GC19-3113/2020|EPI ISL 561167|B.1.1.293|Gambia|2020-07-25	Africa|hCoV-19/South Africa/KRISP-0312/2020|EPI ISL 487295|B.1.1.62|South Africa|2020-06-24	0.0002024754	Africa
Africa|hCoV-19/Gambia/GC19-3114/2020|EPI ISL 561168|B.1.1|Gambia|2020-07-25	Africa|hCoV-19/South Africa/KRISP-0312/2020|EPI ISL 487295|B.1.1.62|South Africa|2020-06-24	0.0003037521	Africa
Africa|hCoV-19/Gambia/GC19-3135/2020|EPI ISL 561169|B.1.5.12|Gambia|2020-07-27	Africa|hCoV-19/South Africa/KRISP-0312/2020|EPI ISL 487295|B.1.1.62|South Africa|2020-06-24	0.0003059210	Africa
Africa|hCoV-19/Gambia/GC19-3140/2020|EPI ISL 561042|B.1.5.12|Gambia|2020-07-27	Africa|hCoV-19/South Africa/KRISP-0312/2020|EPI ISL 487295|B.1.1.62|South Africa|2020-06-24	0.0004726372	Africa
Africa|hCoV-19/Gambia/GC19-3145/2020|EPI ISL 561170|B.1.1|Gambia|2020-07-27	Africa|hCoV-19/South Africa/KRISP-0312/2020|EPI ISL 487295|B.1.1.62|South Africa|2020-06-24	0.0003037624	Africa
Africa|hCoV-19/Gambia/GC19-3146/2020|EPI ISL 561171|B.1.5.12|Gambia|2020-07-27	Africa|hCoV-19/South Africa/KRISP-0312/2020|EPI ISL 487295|B.1.1.62|South Africa|2020-06-24	0.0003060177	Africa
Africa|hCoV-19/Gambia/GC19-3165/2020|EPI ISL 561043|B.1.1.293|Gambia|2020-07-27	Africa|hCoV-19/South Africa/KRISP-0312/2020|EPI ISL 487295|B.1.1.62|South Africa|2020-06-24	0.0002024754	Africa
Africa|hCoV-19/Gambia/GC19-3166/2020|EPI ISL 561044|B.1.5.12|Gambia|2020-07-27	Africa|hCoV-19/South Africa/KRISP-0312/2020|EPI ISL 487295|B.1.1.62|South Africa|2020-06-24	0.0003059106	Africa
Africa|hCoV-19/Gambia/GC19-3189/2020|EPI ISL 561045|B.1.5|Gambia|2020-07-27	Africa|hCoV-19/South Africa/KRISP-0312/2020|EPI ISL 487295|B.1.1.62|South Africa|2020-06-24	0.0002059426	Africa
Africa|hCoV-19/Gambia/GC19-3192/2020|EPI ISL 561046|B.1.5|Gambia|2020-07-27	Africa|hCoV-19/South Africa/KRISP-0312/2020|EPI ISL 487295|B.1.1.62|South Africa|2020-06-24	0.0001699663	Africa
Africa|hCoV-19/Gambia/GC19-3193/2020|EPI ISL 561047|B.1.5.12|Gambia|2020-07-27	Africa|hCoV-19/South Africa/KRISP-0312/2020|EPI ISL 487295|B.1.1.62|South Africa|2020-06-24	0.0003059002	Africa
Africa|hCoV-19/Gambia/GC19-3208/2020|EPI ISL 561048|B.1.5.12|Gambia|2020-07-27	Africa|hCoV-19/South Africa/KRISP-0312/2020|EPI ISL 487295|B.1.1.62|South Africa|2020-06-24	0.0003739568	Africa
Africa|hCoV-19/Gambia/GC19-3209/2020|EPI ISL 561049|B.1.5.12|Gambia|2020-07-27	Africa|hCoV-19/South Africa/KRISP-0312/2020|EPI ISL 487295|B.1.1.62|South Africa|2020-06-24	0.0002719427	Africa
Africa|hCoV-19/Gambia/GC19-3210/2020|EPI ISL 561050|B.1.5.12|Gambia|2020-07-27	Africa|hCoV-19/South Africa/KRISP-0312/2020|EPI ISL 487295|B.1.1.62|South Africa|2020-06-24	0.0002786435	Africa
Africa|hCoV-19/Gambia/GC19-3214/2020|EPI ISL 561051|B.1.1.293|Gambia|2020-07-27	Africa|hCoV-19/South Africa/KRISP-0312/2020|EPI ISL 487295|B.1.1.62|South Africa|2020-06-24	0.0002039499	Africa
Africa|hCoV-19/Gambia/GC19-3219/2020|EPI ISL 561052|B.1.5.12|Gambia|2020-07-27	Africa|hCoV-19/South Africa/KRISP-0312/2020|EPI ISL 487295|B.1.1.62|South Africa|2020-06-24	0.0003037941	Africa
Africa|hCoV-19/Gambia/GC19-3246/2020|EPI ISL 561053|B.1.5.12|Gambia|2020-07-27	Africa|hCoV-19/South Africa/KRISP-0312/2020|EPI ISL 487295|B.1.1.62|South Africa|2020-06-24	0.0003059375	Africa
Africa|hCoV-19/Gambia/GC19-3255/2020|EPI ISL 561054|B.1.177|Gambia|2020-07-27	Africa|hCoV-19/South Africa/KRISP-0312/2020|EPI ISL 487295|B.1.1.62|South Africa|2020-06-24	0.0001359676	Africa
Africa|hCoV-19/Gambia/GC19-3266/2020|EPI ISL 561055|B.1.5|Gambia|2020-07-27	Africa|hCoV-19/South Africa/KRISP-0312/2020|EPI ISL 487295|B.1.1.62|South Africa|2020-06-24	0.0001019632	Africa
Africa|hCoV-19/Gambia/GC19-3267/2020|EPI ISL 561056|B.1.5.12|Gambia|2020-07-27	Africa|hCoV-19/South Africa/KRISP-0312/2020|EPI ISL 487295|B.1.1.62|South Africa|2020-06-24	0.0002379474	Africa
Africa|hCoV-19/Gambia/GC19-3278/2020|EPI ISL 561058|B.1.5.12|Gambia|2020-07-27	Africa|hCoV-19/South Africa/KRISP-0312/2020|EPI ISL 487295|B.1.1.62|South Africa|2020-06-24	0.0002719085	Africa
Africa|hCoV-19/Gambia/GC19-3301/2020|EPI ISL 561059|B.1.5.12|Gambia|2020-07-27	Africa|hCoV-19/South Africa/KRISP-0312/2020|EPI ISL 487295|B.1.1.62|South Africa|2020-06-24	0.0002719362	Africa
Africa|hCoV-19/Gambia/GC19-3317/2020|EPI ISL 561060|B.1.5|Gambia|2020-07-27	Africa|hCoV-19/South Africa/KRISP-0312/2020|EPI ISL 487295|B.1.1.62|South Africa|2020-06-24	0.0001687813	Africa
Africa|hCoV-19/Gambia/GC19-3323/2020|EPI ISL 561061|B.1.5|Gambia|2020-07-27	Africa|hCoV-19/South Africa/KRISP-0312/2020|EPI ISL 487295|B.1.1.62|South Africa|2020-06-24	0.0001359736	Africa
Africa|hCoV-19/Gambia/GC19-3358/2020|EPI ISL 561062|B.1.1.293|Gambia|2020-07-27	Africa|hCoV-19/South Africa/KRISP-0312/2020|EPI ISL 487295|B.1.1.62|South Africa|2020-06-24	0.0003037520	Africa
Africa|hCoV-19/Gambia/GC19-3365/2020|EPI ISL 561063|B.1.5.12|Gambia|2020-07-27	Africa|hCoV-19/South Africa/KRISP-0312/2020|EPI ISL 487295|B.1.1.62|South Africa|2020-06-24	0.0003399341	Africa
Africa|hCoV-19/Gambia/GC19-3373/2020|EPI ISL 561064|B.1.5|Gambia|2020-07-27	Africa|hCoV-19/South Africa/KRISP-0312/2020|EPI ISL 487295|B.1.1.62|South Africa|2020-06-24	0.0002039577	Africa
Africa|hCoV-19/Gambia/GC19-3374/2020|EPI ISL 561065|B.1.5.12|Gambia|2020-07-27	Africa|hCoV-19/South Africa/KRISP-0312/2020|EPI ISL 487295|B.1.1.62|South Africa|2020-06-24	0.0003059106	Africa
Africa|hCoV-19/Gambia/GC19-3375/2020|EPI ISL 561066|B.1.5.12|Gambia|2020-07-27	Africa|hCoV-19/South Africa/KRISP-0312/2020|EPI ISL 487295|B.1.1.62|South Africa|2020-06-24	0.0002719085	Africa
Africa|hCoV-19/Gambia/GC19-3380/2020|EPI ISL 561067|B.1.5.12|Gambia|2020-07-27	Africa|hCoV-19/South Africa/KRISP-0312/2020|EPI ISL 487295|B.1.1.62|South Africa|2020-06-24	0.0003059314	Africa
Africa|hCoV-19/Gambia/GC19-3381/2020|EPI ISL 561068|B.1.5.12|Gambia|2020-07-27	Africa|hCoV-19/South Africa/KRISP-0312/2020|EPI ISL 487295|B.1.1.62|South Africa|2020-06-24	0.0004725959	Africa
Africa|hCoV-19/Gambia/GC19-3396/2020|EPI ISL 561069|B.1.5.12|Gambia|2020-07-27	Africa|hCoV-19/South Africa/KRISP-0312/2020|EPI ISL 487295|B.1.1.62|South Africa|2020-06-24	0.0004388303	Africa
Africa|hCoV-19/Gambia/GC19-3398/2020|EPI ISL 561070|B.1.1.242|Gambia|2020-07-27	Africa|hCoV-19/South Africa/KRISP-0312/2020|EPI ISL 487295|B.1.1.62|South Africa|2020-06-24	0.0003712602	Africa
Africa|hCoV-19/Gambia/GC19-3399/2020|EPI ISL 561172|B.1.5|Gambia|2020-07-27	Africa|hCoV-19/South Africa/KRISP-0312/2020|EPI ISL 487295|B.1.1.62|South Africa|2020-06-24	0.0002025253	Africa
Africa|hCoV-19/Gambia/GC19-3400/2020|EPI ISL 561173|B.1.5|Gambia|2020-07-27	Africa|hCoV-19/South Africa/KRISP-0312/2020|EPI ISL 487295|B.1.1.62|South Africa|2020-06-24	0.0002700301	Africa
Africa|hCoV-19/Gambia/GC19-3407/2020|EPI ISL 561174|B.1.1.242|Gambia|2020-07-27	Africa|hCoV-19/South Africa/KRISP-0312/2020|EPI ISL 487295|B.1.1.62|South Africa|2020-06-24	0.0002362669	Africa
Africa|hCoV-19/Gambia/GC19-3411/2020|EPI ISL 561175|B.1.5.12|Gambia|2020-07-27	Africa|hCoV-19/South Africa/KRISP-0312/2020|EPI ISL 487295|B.1.1.62|South Africa|2020-06-24	0.0003770880	Africa
Africa|hCoV-19/Gambia/GC19-3418/2020|EPI ISL 561176|B.1.1.242|Gambia|2020-07-27	Africa|hCoV-19/South Africa/KRISP-0312/2020|EPI ISL 487295|B.1.1.62|South Africa|2020-06-24	0.0003037665	Africa
Africa|hCoV-19/Gambia/GC19-3429/2020|EPI ISL 561178|B.1.5.12|Gambia|2020-07-27	Africa|hCoV-19/South Africa/KRISP-0312/2020|EPI ISL 487295|B.1.1.62|South Africa|2020-06-24	0.0003037532	Africa
Africa|hCoV-19/Gambia/GC19-3432/2020|EPI ISL 561179|B.1.5.12|Gambia|2020-07-27	Africa|hCoV-19/South Africa/KRISP-0312/2020|EPI ISL 487295|B.1.1.62|South Africa|2020-06-24	0.0004760161	Africa
Africa|hCoV-19/Gambia/GC19-3438/2020|EPI ISL 561180|B.1.5.12|Gambia|2020-07-27	Africa|hCoV-19/South Africa/KRISP-0312/2020|EPI ISL 487295|B.1.1.62|South Africa|2020-06-24	0.0004388554	Africa
Africa|hCoV-19/Gambia/GC19-3445/2020|EPI ISL 561181|B.1.5.12|Gambia|2020-07-27	Africa|hCoV-19/South Africa/KRISP-0312/2020|EPI ISL 487295|B.1.1.62|South Africa|2020-06-24	0.0005063631	Africa
Africa|hCoV-19/Gambia/GC19-3448/2020|EPI ISL 561183|B.1.5|Gambia|2020-07-27	Africa|hCoV-19/South Africa/KRISP-0312/2020|EPI ISL 487295|B.1.1.62|South Africa|2020-06-24	0.0002059265	Africa
Africa|hCoV-19/Gambia/GC19-3497/2020|EPI ISL 561184|B.1.5.12|Gambia|2020-07-27	Africa|hCoV-19/South Africa/KRISP-0312/2020|EPI ISL 487295|B.1.1.62|South Africa|2020-06-24	0.0004388007	Africa
Africa|hCoV-19/Gambia/GC19-3503/2020|EPI ISL 561186|B.1.5.12|Gambia|2020-07-27	Africa|hCoV-19/South Africa/KRISP-0312/2020|EPI ISL 487295|B.1.1.62|South Africa|2020-06-24	0.0003427298	Africa
Africa|hCoV-19/Gambia/GC19-3504/2020|EPI ISL 561187|B.1.5.12|Gambia|2020-07-27	Africa|hCoV-19/South Africa/KRISP-0312/2020|EPI ISL 487295|B.1.1.62|South Africa|2020-06-24	0.0004079433	Africa
Africa|hCoV-19/Gambia/GC19-3505/2020|EPI ISL 561188|B.1.5.12|Gambia|2020-07-27	Africa|hCoV-19/South Africa/KRISP-0312/2020|EPI ISL 487295|B.1.1.62|South Africa|2020-06-24	0.0003712991	Africa
Africa|hCoV-19/Gambia/GC19-3529/2020|EPI ISL 561191|B.1.5.12|Gambia|2020-07-27	Africa|hCoV-19/South Africa/KRISP-0312/2020|EPI ISL 487295|B.1.1.62|South Africa|2020-06-24	0.0004388407	Africa
Africa|hCoV-19/Gambia/GC19-3530/2020|EPI ISL 561192|B.1.5.12|Gambia|2020-07-27	Africa|hCoV-19/South Africa/KRISP-0312/2020|EPI ISL 487295|B.1.1.62|South Africa|2020-06-24	0.0002768736	Africa
Africa|hCoV-19/Gambia/GC19-3533/2020|EPI ISL 561193|B.1.1.293|Gambia|2020-07-27	Africa|hCoV-19/South Africa/KRISP-0312/2020|EPI ISL 487295|B.1.1.62|South Africa|2020-06-24	0.0002362557	Africa
Africa|hCoV-19/Gambia/GC19-3535/2020|EPI ISL 561194|B.1.1.242|Gambia|2020-07-27	Africa|hCoV-19/South Africa/KRISP-0312/2020|EPI ISL 487295|B.1.1.62|South Africa|2020-06-24	0.0003037563	Africa
Africa|hCoV-19/Gambia/GC19-3550/2020|EPI ISL 561195|B.1.5.12|Gambia|2020-07-27	Africa|hCoV-19/South Africa/KRISP-0312/2020|EPI ISL 487295|B.1.1.62|South Africa|2020-06-24	0.0004050699	Africa
Africa|hCoV-19/Gambia/GC19-3565/2020|EPI ISL 561196|B.1.5.12|Gambia|2020-07-27	Africa|hCoV-19/South Africa/KRISP-0312/2020|EPI ISL 487295|B.1.1.62|South Africa|2020-06-24	0.0003375104	Africa
Africa|hCoV-19/Gambia/GC19-3578/2020|EPI ISL 561197|B.1.5.12|Gambia|2020-07-27	Africa|hCoV-19/South Africa/KRISP-0312/2020|EPI ISL 487295|B.1.1.62|South Africa|2020-06-24	0.0003714445	Africa
Africa|hCoV-19/Gambia/GC19-3629/2020|EPI ISL 561199|B.1.5.12|Gambia|2020-07-27	Africa|hCoV-19/South Africa/KRISP-0312/2020|EPI ISL 487295|B.1.1.62|South Africa|2020-06-24	0.0004726167	Africa
Africa|hCoV-19/Gambia/GC19-3656/2020|EPI ISL 561201|B.1.5.12|Gambia|2020-07-27	Africa|hCoV-19/South Africa/KRISP-0312/2020|EPI ISL 487295|B.1.1.62|South Africa|2020-06-24	0.0003713066	Africa
Africa|hCoV-19/Gambia/GC19-3659/2020|EPI ISL 561202|B.1.1|Gambia|2020-07-27	Africa|hCoV-19/South Africa/KRISP-0312/2020|EPI ISL 487295|B.1.1.62|South Africa|2020-06-24	0.0002700264	Africa
Africa|hCoV-19/Gambia/GC19-3666/2020|EPI ISL 561204|B.1.5.12|Gambia|2020-07-27	Africa|hCoV-19/South Africa/KRISP-0312/2020|EPI ISL 487295|B.1.1.62|South Africa|2020-06-24	0.0004424289	Africa
Africa|hCoV-19/Gambia/GC19-3769/2020|EPI ISL 561072|B.1.292|Gambia|2020-07-27	Africa|hCoV-19/South Africa/KRISP-0312/2020|EPI ISL 487295|B.1.1.62|South Africa|2020-06-24	0.0003769923	Africa
Africa|hCoV-19/Gambia/GC19-3773/2020|EPI ISL 561073|B.1.5.12|Gambia|2020-07-27	Africa|hCoV-19/South Africa/KRISP-0312/2020|EPI ISL 487295|B.1.1.62|South Africa|2020-06-24	0.0004388302	Africa
Africa|hCoV-19/Gambia/GC19-3774/2020|EPI ISL 561074|B.1.5.12|Gambia|2020-07-27	Africa|hCoV-19/South Africa/KRISP-0312/2020|EPI ISL 487295|B.1.1.62|South Africa|2020-06-24	0.0004050659	Africa
Africa|hCoV-19/Gambia/GC19-3794/2020|EPI ISL 561078|B.1.5.12|Gambia|2020-07-27	Africa|hCoV-19/South Africa/KRISP-0312/2020|EPI ISL 487295|B.1.1.62|South Africa|2020-06-24	0.0004112843	Africa
Africa|hCoV-19/Gambia/GC19-3796/2020|EPI ISL 561079|B.1.5.12|Gambia|2020-07-27	Africa|hCoV-19/South Africa/KRISP-0312/2020|EPI ISL 487295|B.1.1.62|South Africa|2020-06-24	0.0004388094	Africa
Africa|hCoV-19/Gambia/GC19-3798/2020|EPI ISL 561080|B.1.1.242|Gambia|2020-07-27	Africa|hCoV-19/South Africa/KRISP-0312/2020|EPI ISL 487295|B.1.1.62|South Africa|2020-06-24	0.0003405675	Africa
Africa|hCoV-19/Gambia/GC19-3799/2020|EPI ISL 561081|B.1.1.242|Gambia|2020-07-27	Africa|hCoV-19/South Africa/KRISP-0312/2020|EPI ISL 487295|B.1.1.62|South Africa|2020-06-24	0.0003374877	Africa
Africa|hCoV-19/Gambia/GC19-3802/2020|EPI ISL 561082|B.1.5.12|Gambia|2020-07-27	Africa|hCoV-19/South Africa/KRISP-0312/2020|EPI ISL 487295|B.1.1.62|South Africa|2020-06-24	0.0004725895	Africa
Africa|hCoV-19/Gambia/GC19-3805/2020|EPI ISL 561083|B.1.5.12|Gambia|2020-07-27	Africa|hCoV-19/South Africa/KRISP-0312/2020|EPI ISL 487295|B.1.1.62|South Africa|2020-06-24	0.0004388198	Africa
Africa|hCoV-19/Gambia/GC19-3806/2020|EPI ISL 561084|B.1.1.293|Gambia|2020-07-27	Africa|hCoV-19/South Africa/KRISP-0312/2020|EPI ISL 487295|B.1.1.62|South Africa|2020-06-24	0.0002362365	Africa
Africa|hCoV-19/Gambia/GC19-3807/2020|EPI ISL 561085|B.1.1.293|Gambia|2020-07-27	Africa|hCoV-19/South Africa/KRISP-0312/2020|EPI ISL 487295|B.1.1.62|South Africa|2020-06-24	0.0002700109	Africa
Africa|hCoV-19/Gambia/GC19-3812/2020|EPI ISL 561086|B.1.1.293|Gambia|2020-07-27	Africa|hCoV-19/South Africa/KRISP-0312/2020|EPI ISL 487295|B.1.1.62|South Africa|2020-06-24	0.0003042921	Africa
Africa|hCoV-19/Gambia/GC19-3813/2020|EPI ISL 561087|B.1.1.293|Gambia|2020-07-27	Africa|hCoV-19/South Africa/KRISP-0312/2020|EPI ISL 487295|B.1.1.62|South Africa|2020-06-24	0.0002700018	Africa
Africa|hCoV-19/Gambia/GC19-3814/2020|EPI ISL 561088|B.1|Gambia|2020-07-27	Africa|hCoV-19/South Africa/KRISP-0312/2020|EPI ISL 487295|B.1.1.62|South Africa|2020-06-24	0.0005402006	Africa
Africa|hCoV-19/Gambia/GC19-3816/2020|EPI ISL 561089|B.1.1.293|Gambia|2020-07-27	Africa|hCoV-19/South Africa/KRISP-0312/2020|EPI ISL 487295|B.1.1.62|South Africa|2020-06-24	0.0002379304	Africa
Africa|hCoV-19/Gambia/GC19-3818/2020|EPI ISL 561090|B.1.1.293|Gambia|2020-07-27	Africa|hCoV-19/South Africa/KRISP-0312/2020|EPI ISL 487295|B.1.1.62|South Africa|2020-06-24	0.0003375091	Africa
Africa|hCoV-19/Gambia/GC19-3820/2020|EPI ISL 561091|B.1.1.293|Gambia|2020-07-27	Africa|hCoV-19/South Africa/KRISP-0312/2020|EPI ISL 487295|B.1.1.62|South Africa|2020-06-24	0.0002700018	Africa
Africa|hCoV-19/Gambia/GC19-3821/2020|EPI ISL 561092|B.1.5.12|Gambia|2020-07-27	Africa|hCoV-19/South Africa/KRISP-0312/2020|EPI ISL 487295|B.1.1.62|South Africa|2020-06-24	0.0003114677	Africa
Africa|hCoV-19/Gambia/GC19-3822/2020|EPI ISL 561093|B.1.5.12|Gambia|2020-07-27	Africa|hCoV-19/South Africa/KRISP-0312/2020|EPI ISL 487295|B.1.1.62|South Africa|2020-06-24	0.0004388303	Africa
Africa|hCoV-19/Gambia/GC19-3823/2020|EPI ISL 561094|B.1.5.12|Gambia|2020-07-27	Africa|hCoV-19/South Africa/KRISP-0312/2020|EPI ISL 487295|B.1.1.62|South Africa|2020-06-24	0.0004419760	Africa
Africa|hCoV-19/Gambia/GC19-3835/2020|EPI ISL 561096|B.1.1.293|Gambia|2020-07-27	Africa|hCoV-19/South Africa/KRISP-0312/2020|EPI ISL 487295|B.1.1.62|South Africa|2020-06-24	0.0002362444	Africa
Africa|hCoV-19/Gambia/GC19-3836/2020|EPI ISL 561097|B.1.5.12|Gambia|2020-07-27	Africa|hCoV-19/South Africa/KRISP-0312/2020|EPI ISL 487295|B.1.1.62|South Africa|2020-06-24	0.0004050385	Africa
Africa|hCoV-19/Gambia/GC19-3839/2020|EPI ISL 561098|B.1.5.12|Gambia|2020-07-27	Africa|hCoV-19/South Africa/KRISP-0312/2020|EPI ISL 487295|B.1.1.62|South Africa|2020-06-24	0.0004388303	Africa
Africa|hCoV-19/Gambia/GC19-3842/2020|EPI ISL 561099|B.1.1.293|Gambia|2020-07-27	Africa|hCoV-19/South Africa/KRISP-0312/2020|EPI ISL 487295|B.1.1.62|South Africa|2020-06-24	0.0003375159	Africa
Africa|hCoV-19/Gambia/GC19-3846/2020|EPI ISL 561100|B.1.1.293|Gambia|2020-07-27	Africa|hCoV-19/South Africa/KRISP-0312/2020|EPI ISL 487295|B.1.1.62|South Africa|2020-06-24	0.0003037582	Africa
Africa|hCoV-19/Gambia/GC19-3852/2020|EPI ISL 561101|B.1.5.12|Gambia|2020-07-27	Africa|hCoV-19/South Africa/KRISP-0312/2020|EPI ISL 487295|B.1.1.62|South Africa|2020-06-24	0.0004456022	Africa
Africa|hCoV-19/Gambia/GC19-3854/2020|EPI ISL 561102|B.1.1.293|Gambia|2020-07-27	Africa|hCoV-19/South Africa/KRISP-0312/2020|EPI ISL 487295|B.1.1.62|South Africa|2020-06-24	0.0003375159	Africa
Africa|hCoV-19/Gambia/GC192573/2020|EPI ISL 561115|B.1.5.12|Gambia|2020-07-21	Africa|hCoV-19/South Africa/KRISP-0312/2020|EPI ISL 487295|B.1.1.62|South Africa|2020-06-24	0.0004388495	Africa
Africa|hCoV-19/Gambia/GC192576/2020|EPI ISL 561117|B.1.5.12|Gambia|2020-07-21	Africa|hCoV-19/South Africa/KRISP-0312/2020|EPI ISL 487295|B.1.1.62|South Africa|2020-06-24	0.0003403125	Africa
Africa|hCoV-19/Gambia/GC192579/2020|EPI ISL 561118|B.1.5.12|Gambia|2020-07-21	Africa|hCoV-19/South Africa/KRISP-0312/2020|EPI ISL 487295|B.1.1.62|South Africa|2020-06-24	0.0003423157	Africa
Africa|hCoV-19/Gambia/GC192602/2020|EPI ISL 561120|B.1.1.293|Gambia|2020-07-21	Africa|hCoV-19/South Africa/KRISP-0312/2020|EPI ISL 487295|B.1.1.62|South Africa|2020-06-24	0.0003037520	Africa
Africa|hCoV-19/Gambia/GC192610/2020|EPI ISL 561121|B.1.1.293|Gambia|2020-07-21	Africa|hCoV-19/South Africa/KRISP-0312/2020|EPI ISL 487295|B.1.1.62|South Africa|2020-06-24	0.0003375092	Africa
Africa|hCoV-19/Gambia/GC192751/2020|EPI ISL 561138|B.1.5.12|Gambia|2020-07-21	Africa|hCoV-19/South Africa/KRISP-0312/2020|EPI ISL 487295|B.1.1.62|South Africa|2020-06-24	0.0004726262	Africa
Africa|hCoV-19/Gambia/GC192756/2020|EPI ISL 561139|B.1.5.12|Gambia|2020-07-22	Africa|hCoV-19/South Africa/KRISP-0312/2020|EPI ISL 487295|B.1.1.62|South Africa|2020-06-24	0.0004050659	Africa
Africa|hCoV-19/Gambia/GC192772/2020|EPI ISL 561140|B.1.1|Gambia|2020-07-22	Africa|hCoV-19/South Africa/KRISP-0312/2020|EPI ISL 487295|B.1.1.62|South Africa|2020-06-24	0.0003037521	Africa
Africa|hCoV-19/Gambia/GC192778/2020|EPI ISL 561141|B.1.1|Gambia|2020-07-22	Africa|hCoV-19/South Africa/KRISP-0312/2020|EPI ISL 487295|B.1.1.62|South Africa|2020-06-24	0.0003037829	Africa
Africa|hCoV-19/Gambia/GC192781/2020|EPI ISL 561142|B.1.5.12|Gambia|2020-07-22	Africa|hCoV-19/South Africa/KRISP-0312/2020|EPI ISL 487295|B.1.1.62|South Africa|2020-06-24	0.0004388303	Africa
Africa|hCoV-19/Gambia/GC192782/2020|EPI ISL 561143|B.1.5.12|Gambia|2020-07-22	Africa|hCoV-19/South Africa/KRISP-0312/2020|EPI ISL 487295|B.1.1.62|South Africa|2020-06-24	0.0004388407	Africa
Africa|hCoV-19/Gambia/GC192786/2020|EPI ISL 561144|B.1.1.293|Gambia|2020-07-22	Africa|hCoV-19/South Africa/KRISP-0312/2020|EPI ISL 487295|B.1.1.62|South Africa|2020-06-24	0.0002699900	Africa
Africa|hCoV-19/Gambia/GC192789/2020|EPI ISL 561145|B.1|Gambia|2020-07-22	Africa|hCoV-19/South Africa/KRISP-0312/2020|EPI ISL 487295|B.1.1.62|South Africa|2020-06-24	0.0003712853	Africa
Africa|hCoV-19/Gambia/GC192811/2020|EPI ISL 561147|B.1.5.12|Gambia|2020-07-22	Africa|hCoV-19/South Africa/KRISP-0312/2020|EPI ISL 487295|B.1.1.62|South Africa|2020-06-24	0.0004115945	Africa
Africa|hCoV-19/Gambia/GC192812/2020|EPI ISL 561148|B.1.1.293|Gambia|2020-07-22	Africa|hCoV-19/South Africa/KRISP-0312/2020|EPI ISL 487295|B.1.1.62|South Africa|2020-06-24	0.0002024754	Africa
Africa|hCoV-19/Gambia/NPHL-038/2020|EPI ISL 561205|B.1.1|Gambia|2020	Africa|hCoV-19/South Africa/KRISP-0312/2020|EPI ISL 487295|B.1.1.62|South Africa|2020-06-24	0.0003375172	Africa
Africa|hCoV-19/Gambia/NPHL-061/2020|EPI ISL 561206|B.1.5.12|Gambia|2020	Africa|hCoV-19/South Africa/KRISP-0312/2020|EPI ISL 487295|B.1.1.62|South Africa|2020-06-24	0.0005063752	Africa
Africa|hCoV-19/Gambia/NPHL-1168/2020|EPI ISL 561212|B.1.5.12|Gambia|2020-06-27	Africa|hCoV-19/South Africa/KRISP-0312/2020|EPI ISL 487295|B.1.1.62|South Africa|2020-06-24	0.0005064055	Africa
Africa|hCoV-19/Gambia/NPHL-1208/2020|EPI ISL 561213|B.1.5.12|Gambia|2020-06-30	Africa|hCoV-19/South Africa/KRISP-0312/2020|EPI ISL 487295|B.1.1.62|South Africa|2020-06-24	0.0002735565	Africa
Africa|hCoV-19/Gambia/NPHL-1209/2020|EPI ISL 561214|B.1.5.12|Gambia|2020-06-30	Africa|hCoV-19/South Africa/KRISP-0312/2020|EPI ISL 487295|B.1.1.62|South Africa|2020-06-24	0.0002413098	Africa
Africa|hCoV-19/Gambia/NPHL-1212/2020|EPI ISL 561215|B.1.5.12|Gambia|2020-06-30	Africa|hCoV-19/South Africa/KRISP-0312/2020|EPI ISL 487295|B.1.1.62|South Africa|2020-06-24	0.0003712688	Africa
Africa|hCoV-19/Gambia/NPHL-1224/2020|EPI ISL 561217|B.1.1.293|Gambia|2020-06-30	Africa|hCoV-19/South Africa/KRISP-0312/2020|EPI ISL 487295|B.1.1.62|South Africa|2020-06-24	0.0001410936	Africa
Africa|hCoV-19/Gambia/NPHL-1230/2020|EPI ISL 561218|B.1.5|Gambia|2020-06-30	Africa|hCoV-19/South Africa/KRISP-0312/2020|EPI ISL 487295|B.1.1.62|South Africa|2020-06-24	0.0002051361	Africa
Africa|hCoV-19/Gambia/NPHL-1248/2020|EPI ISL 561222|B.1.5|Gambia|2020-07-01	Africa|hCoV-19/South Africa/KRISP-0312/2020|EPI ISL 487295|B.1.1.62|South Africa|2020-06-24	0.0002051218	Africa
Africa|hCoV-19/Gambia/NPHL-1258/2020|EPI ISL 561223|B.1.292|Gambia|2020-07-02	Africa|hCoV-19/South Africa/KRISP-0312/2020|EPI ISL 487295|B.1.1.62|South Africa|2020-06-24	0.0003375169	Africa
Africa|hCoV-19/Gambia/NPHL-1422/2020|EPI ISL 561228|B.1.5|Gambia|2020-07-04	Africa|hCoV-19/South Africa/KRISP-0312/2020|EPI ISL 487295|B.1.1.62|South Africa|2020-06-24	0.0001064446	Africa
Africa|hCoV-19/Gambia/NPHL-1424/2020|EPI ISL 561229|B.1.292|Gambia|2020-07-04	Africa|hCoV-19/South Africa/KRISP-0312/2020|EPI ISL 487295|B.1.1.62|South Africa|2020-06-24	0.0003376186	Africa
Africa|hCoV-19/Gambia/NPHL-1446/2020|EPI ISL 561230|B.1.5|Gambia|2020-07-04	Africa|hCoV-19/South Africa/KRISP-0312/2020|EPI ISL 487295|B.1.1.62|South Africa|2020-06-24	0.0002051219	Africa
Africa|hCoV-19/Gambia/NPHL-1477/2020|EPI ISL 561231|B.1.5|Gambia|2020	Africa|hCoV-19/South Africa/KRISP-0312/2020|EPI ISL 487295|B.1.1.62|South Africa|2020-06-24	0.0001765433	Africa
Africa|hCoV-19/Gambia/NPHL-1514/2020|EPI ISL 561232|B.1.1|Gambia|2020	Africa|hCoV-19/South Africa/KRISP-0312/2020|EPI ISL 487295|B.1.1.62|South Africa|2020-06-24	0.0002362262	Africa
Africa|hCoV-19/Gambia/NPHL-1641/2020|EPI ISL 561235|B.1.292|Gambia|2020-07-31	Africa|hCoV-19/South Africa/KRISP-0312/2020|EPI ISL 487295|B.1.1.62|South Africa|2020-06-24	0.0003496589	Africa
Africa|hCoV-19/Gambia/NPHL-1645/2020|EPI ISL 561236|B.1.1.293|Gambia|2020-08-04	Africa|hCoV-19/South Africa/KRISP-0312/2020|EPI ISL 487295|B.1.1.62|South Africa|2020-06-24	0.0002715911	Africa
Africa|hCoV-19/Gambia/NPHL-1711/2020|EPI ISL 561237|B.1.1.293|Gambia|2020-08-04	Africa|hCoV-19/South Africa/KRISP-0312/2020|EPI ISL 487295|B.1.1.62|South Africa|2020-06-24	0.0002024753	Africa
Africa|hCoV-19/Gambia/NPHL-1746/2020|EPI ISL 561238|B.1.1|Gambia|2020-07-20	Africa|hCoV-19/South Africa/KRISP-0312/2020|EPI ISL 487295|B.1.1.62|South Africa|2020-06-24	0.0001349964	Africa
Africa|hCoV-19/Gambia/NPHL-1921/2020|EPI ISL 561239|B.1.1|Gambia|2020	Africa|hCoV-19/South Africa/KRISP-0312/2020|EPI ISL 487295|B.1.1.62|South Africa|2020-06-24	0.0003037521	Africa
Africa|hCoV-19/Gambia/NPHL-1968/2020|EPI ISL 561240|B.1.1|Gambia|2020-07-16	Africa|hCoV-19/South Africa/KRISP-0312/2020|EPI ISL 487295|B.1.1.62|South Africa|2020-06-24	0.0003037521	Africa
Africa|hCoV-19/Gambia/NPHL-2037/2020|EPI ISL 561241|B.1.1|Gambia|2020-07-15	Africa|hCoV-19/South Africa/KRISP-0312/2020|EPI ISL 487295|B.1.1.62|South Africa|2020-06-24	0.0002700055	Africa
Africa|hCoV-19/Gambia/NPHL-2268/2020|EPI ISL 561242|B.1.1|Gambia|2020	Africa|hCoV-19/South Africa/KRISP-0312/2020|EPI ISL 487295|B.1.1.62|South Africa|2020-06-24	0.0001014427	Africa
Africa|hCoV-19/Gambia/NPHL-2344/2020|EPI ISL 561243|B.1.292|Gambia|2020	Africa|hCoV-19/South Africa/KRISP-0312/2020|EPI ISL 487295|B.1.1.62|South Africa|2020-06-24	0.0004050725	Africa
Africa|hCoV-19/Gambia/NPHL-2374/2020|EPI ISL 561244|B.1.5.12|Gambia|2020	Africa|hCoV-19/South Africa/KRISP-0312/2020|EPI ISL 487295|B.1.1.62|South Africa|2020-06-24	0.0003712815	Africa
Africa|hCoV-19/Gambia/NPHL-242/2020|EPI ISL 561245|B.1.5|Gambia|2020	Africa|hCoV-19/South Africa/KRISP-0312/2020|EPI ISL 487295|B.1.1.62|South Africa|2020-06-24	0.0002025124	Africa
Africa|hCoV-19/Gambia/NPHL-243/2020|EPI ISL 561246|B.1.5|Gambia|2020	Africa|hCoV-19/South Africa/KRISP-0312/2020|EPI ISL 487295|B.1.1.62|South Africa|2020-06-24	0.0001723724	Africa
Africa|hCoV-19/Gambia/NPHL-244/2020|EPI ISL 561247|B.1.1.293|Gambia|2020	Africa|hCoV-19/South Africa/KRISP-0312/2020|EPI ISL 487295|B.1.1.62|South Africa|2020-06-24	0.0002382981	Africa
Africa|hCoV-19/Gambia/NPHL-2443/2020|EPI ISL 561248|B.1.5.12|Gambia|2020	Africa|hCoV-19/South Africa/KRISP-0312/2020|EPI ISL 487295|B.1.1.62|South Africa|2020-06-24	0.0003712691	Africa
Africa|hCoV-19/Gambia/NPHL-2444/2020|EPI ISL 561249|B.1.292|Gambia|2020-07-21	Africa|hCoV-19/South Africa/KRISP-0312/2020|EPI ISL 487295|B.1.1.62|South Africa|2020-06-24	0.0003712764	Africa
Africa|hCoV-19/Gambia/NPHL-2446/2020|EPI ISL 561250|B.1.1|Gambia|2020	Africa|hCoV-19/South Africa/KRISP-0312/2020|EPI ISL 487295|B.1.1.62|South Africa|2020-06-24	0.0002768438	Africa
Africa|hCoV-19/Gambia/NPHL-245/2020|EPI ISL 561251|B.1.1|Gambia|2020	Africa|hCoV-19/South Africa/KRISP-0312/2020|EPI ISL 487295|B.1.1.62|South Africa|2020-06-24	0.0001359459	Africa
Africa|hCoV-19/Gambia/NPHL-2457/2020|EPI ISL 561252|B.1.1|Gambia|2020-07-21	Africa|hCoV-19/South Africa/KRISP-0312/2020|EPI ISL 487295|B.1.1.62|South Africa|2020-06-24	0.0002768343	Africa
Africa|hCoV-19/Gambia/NPHL-2458/2020|EPI ISL 561253|B.1.292|Gambia|2020-07-21	Africa|hCoV-19/South Africa/KRISP-0312/2020|EPI ISL 487295|B.1.1.62|South Africa|2020-06-24	0.0003461854	Africa
Africa|hCoV-19/Gambia/NPHL-2463/2020|EPI ISL 561254|B.1.1|Gambia|2020	Africa|hCoV-19/South Africa/KRISP-0312/2020|EPI ISL 487295|B.1.1.62|South Africa|2020-06-24	0.0002794252	Africa
Africa|hCoV-19/Gambia/NPHL-2465/2020|EPI ISL 561255|B.1.1|Gambia|2020-07-21	Africa|hCoV-19/South Africa/KRISP-0312/2020|EPI ISL 487295|B.1.1.62|South Africa|2020-06-24	0.0002768534	Africa
Africa|hCoV-19/Gambia/NPHL-2469/2020|EPI ISL 561256|B.1.5.12|Gambia|2020-07-21	Africa|hCoV-19/South Africa/KRISP-0312/2020|EPI ISL 487295|B.1.1.62|South Africa|2020-06-24	0.0004153492	Africa
Africa|hCoV-19/Gambia/NPHL-247/2020|EPI ISL 561257|B.1.1.293|Gambia|2020	Africa|hCoV-19/South Africa/KRISP-0312/2020|EPI ISL 487295|B.1.1.62|South Africa|2020-06-24	0.0002362398	Africa
Africa|hCoV-19/Gambia/NPHL-2470/2020|EPI ISL 561258|B.1.1|Gambia|2020-07-21	Africa|hCoV-19/South Africa/KRISP-0312/2020|EPI ISL 487295|B.1.1.62|South Africa|2020-06-24	0.0002768438	Africa
Africa|hCoV-19/Gambia/NPHL-2472/2020|EPI ISL 561259|B.1.5.12|Gambia|2020-07-21	Africa|hCoV-19/South Africa/KRISP-0312/2020|EPI ISL 487295|B.1.1.62|South Africa|2020-06-24	0.0002076343	Africa
Africa|hCoV-19/Gambia/NPHL-2473/2020|EPI ISL 561260|B.1.5.12|Gambia|2020-07-21	Africa|hCoV-19/South Africa/KRISP-0312/2020|EPI ISL 487295|B.1.1.62|South Africa|2020-06-24	0.0005064127	Africa
Africa|hCoV-19/Gambia/NPHL-2478/2020|EPI ISL 561261|B.1.5.12|Gambia|2020-07-21	Africa|hCoV-19/South Africa/KRISP-0312/2020|EPI ISL 487295|B.1.1.62|South Africa|2020-06-24	0.0002445244	Africa
Africa|hCoV-19/Gambia/NPHL-2497/2020|EPI ISL 561262|B.1.1.242|Gambia|2020-07-21	Africa|hCoV-19/South Africa/KRISP-0312/2020|EPI ISL 487295|B.1.1.62|South Africa|2020-06-24	0.0002444843	Africa
Africa|hCoV-19/Gambia/NPHL-2504/2020|EPI ISL 561264|B.1.5.12|Gambia|2020-07-23	Africa|hCoV-19/South Africa/KRISP-0312/2020|EPI ISL 487295|B.1.1.62|South Africa|2020-06-24	0.0004806422	Africa
Africa|hCoV-19/Gambia/NPHL-2514/2020|EPI ISL 561265|B.1.5.12|Gambia|2020-07-21	Africa|hCoV-19/South Africa/KRISP-0312/2020|EPI ISL 487295|B.1.1.62|South Africa|2020-06-24	0.0004153535	Africa
Africa|hCoV-19/Gambia/NPHL-2521/2020|EPI ISL 561266|B.1.5.12|Gambia|2020-07-23	Africa|hCoV-19/South Africa/KRISP-0312/2020|EPI ISL 487295|B.1.1.62|South Africa|2020-06-24	0.0004153364	Africa
Africa|hCoV-19/Gambia/NPHL-2522/2020|EPI ISL 561267|B.1.1.293|Gambia|2020-07-22	Africa|hCoV-19/South Africa/KRISP-0312/2020|EPI ISL 487295|B.1.1.62|South Africa|2020-06-24	0.0002424371	Africa
Africa|hCoV-19/Gambia/NPHL-2524/2020|EPI ISL 561268|B.1.1|Gambia|2020-07-24	Africa|hCoV-19/South Africa/KRISP-0312/2020|EPI ISL 487295|B.1.1.62|South Africa|2020-06-24	0.0002700055	Africa
Africa|hCoV-19/Gambia/NPHL-2529/2020|EPI ISL 561269|B.1.1.293|Gambia|2020-07-21	Africa|hCoV-19/South Africa/KRISP-0312/2020|EPI ISL 487295|B.1.1.62|South Africa|2020-06-24	0.0002076078	Africa
Africa|hCoV-19/Gambia/NPHL-253/2020|EPI ISL 561270|B.1.1.293|Gambia|2020	Africa|hCoV-19/South Africa/KRISP-0312/2020|EPI ISL 487295|B.1.1.62|South Africa|2020-06-24	0.0002699847	Africa
Africa|hCoV-19/Gambia/NPHL-2537/2020|EPI ISL 561271|B.1.1|Gambia|2020	Africa|hCoV-19/South Africa/KRISP-0312/2020|EPI ISL 487295|B.1.1.62|South Africa|2020-06-24	0.0003426980	Africa
Africa|hCoV-19/Gambia/NPHL-2538/2020|EPI ISL 561272|B.1.5.12|Gambia|2020-07-21	Africa|hCoV-19/South Africa/KRISP-0312/2020|EPI ISL 487295|B.1.1.62|South Africa|2020-06-24	0.0003807079	Africa
Africa|hCoV-19/Gambia/NPHL-2550/2020|EPI ISL 561274|B.1.292|Gambia|2020-07-21	Africa|hCoV-19/South Africa/KRISP-0312/2020|EPI ISL 487295|B.1.1.62|South Africa|2020-06-24	0.0003114741	Africa
Africa|hCoV-19/Gambia/NPHL-2554/2020|EPI ISL 561275|B.1.5.12|Gambia|2020	Africa|hCoV-19/South Africa/KRISP-0312/2020|EPI ISL 487295|B.1.1.62|South Africa|2020-06-24	0.0003114893	Africa
Africa|hCoV-19/Gambia/NPHL-2555/2020|EPI ISL 561276|B.1.1|Gambia|2020-07-21	Africa|hCoV-19/South Africa/KRISP-0312/2020|EPI ISL 487295|B.1.1.62|South Africa|2020-06-24	0.0002445627	Africa
Africa|hCoV-19/Gambia/NPHL-256/2020|EPI ISL 561277|B.1.1.293|Gambia|2020	Africa|hCoV-19/South Africa/KRISP-0312/2020|EPI ISL 487295|B.1.1.62|South Africa|2020-06-24	0.0001687375	Africa
Africa|hCoV-19/Gambia/NPHL-2560/2020|EPI ISL 561278|B.1.1|Gambia|2020	Africa|hCoV-19/South Africa/KRISP-0312/2020|EPI ISL 487295|B.1.1.62|South Africa|2020-06-24	0.0002768343	Africa
Africa|hCoV-19/Gambia/NPHL-2567/2020|EPI ISL 561279|B.1|Gambia|2020	Africa|hCoV-19/South Africa/KRISP-0312/2020|EPI ISL 487295|B.1.1.62|South Africa|2020-06-24	0.0005740000	Africa
Africa|hCoV-19/Gambia/NPHL-2573/2020|EPI ISL 561280|B.1.1.293|Gambia|2020	Africa|hCoV-19/South Africa/KRISP-0312/2020|EPI ISL 487295|B.1.1.62|South Africa|2020-06-24	0.0002076365	Africa
Africa|hCoV-19/Gambia/NPHL-2586/2020|EPI ISL 561281|B.1.5.12|Gambia|2020-07-23	Africa|hCoV-19/South Africa/KRISP-0312/2020|EPI ISL 487295|B.1.1.62|South Africa|2020-06-24	0.0003143611	Africa
Africa|hCoV-19/Gambia/NPHL-2588/2020|EPI ISL 561282|B.1.1|Gambia|2020	Africa|hCoV-19/South Africa/KRISP-0312/2020|EPI ISL 487295|B.1.1.62|South Africa|2020-06-24	0.0003375093	Africa
Africa|hCoV-19/Gambia/NPHL-2615/2020|EPI ISL 561283|B.1.1.293|Gambia|2020-08-18	Africa|hCoV-19/South Africa/KRISP-0312/2020|EPI ISL 487295|B.1.1.62|South Africa|2020-06-24	0.0002699846	Africa
Africa|hCoV-19/Gambia/NPHL-2626/2020|EPI ISL 561284|B.1.1.293|Gambia|2020	Africa|hCoV-19/South Africa/KRISP-0312/2020|EPI ISL 487295|B.1.1.62|South Africa|2020-06-24	0.0002700237	Africa
Africa|hCoV-19/Gambia/NPHL-2640/2020|EPI ISL 561285|B.1.5.12|Gambia|2020-06-17	Africa|hCoV-19/South Africa/KRISP-0312/2020|EPI ISL 487295|B.1.1.62|South Africa|2020-06-24	0.0003375252	Africa
Africa|hCoV-19/Gambia/NPHL-266/2020|EPI ISL 561286|B.1.5.12|Gambia|2020	Africa|hCoV-19/South Africa/KRISP-0312/2020|EPI ISL 487295|B.1.1.62|South Africa|2020-06-24	0.0003807289	Africa
Africa|hCoV-19/Gambia/NPHL-2706/2020|EPI ISL 561287|B.1.292|Gambia|2020	Africa|hCoV-19/South Africa/KRISP-0312/2020|EPI ISL 487295|B.1.1.62|South Africa|2020-06-24	0.0004050371	Africa
Africa|hCoV-19/Gambia/NPHL-2712/2020|EPI ISL 561288|B.1.5.12|Gambia|2020-08-03	Africa|hCoV-19/South Africa/KRISP-0312/2020|EPI ISL 487295|B.1.1.62|South Africa|2020-06-24	0.0004388495	Africa
Africa|hCoV-19/Gambia/NPHL-2727/2020|EPI ISL 561289|B.1.5.12|Gambia|2020-08-04	Africa|hCoV-19/South Africa/KRISP-0312/2020|EPI ISL 487295|B.1.1.62|South Africa|2020-06-24	0.0004388303	Africa
Africa|hCoV-19/Gambia/NPHL-2729/2020|EPI ISL 561290|B.1.1|Gambia|2020-07-23	Africa|hCoV-19/South Africa/KRISP-0312/2020|EPI ISL 487295|B.1.1.62|South Africa|2020-06-24	0.0003037521	Africa
Africa|hCoV-19/Gambia/NPHL-2736/2020|EPI ISL 561291|B.1.1.242|Gambia|2020-07-25	Africa|hCoV-19/South Africa/KRISP-0312/2020|EPI ISL 487295|B.1.1.62|South Africa|2020-06-24	0.0003375025	Africa
Africa|hCoV-19/Gambia/NPHL-2759/2020|EPI ISL 561292|B.1.5.12|Gambia|2020-08-07	Africa|hCoV-19/South Africa/KRISP-0312/2020|EPI ISL 487295|B.1.1.62|South Africa|2020-06-24	0.0004051014	Africa
Africa|hCoV-19/Gambia/NPHL-2762/2020|EPI ISL 561293|B.1.5.12|Gambia|2020-07-25	Africa|hCoV-19/South Africa/KRISP-0312/2020|EPI ISL 487295|B.1.1.62|South Africa|2020-06-24	0.0004726055	Africa
Africa|hCoV-19/Gambia/NPHL-2767/2020|EPI ISL 561294|B.1.1.293|Gambia|2020-07-25	Africa|hCoV-19/South Africa/KRISP-0312/2020|EPI ISL 487295|B.1.1.62|South Africa|2020-06-24	0.0003037460	Africa
Africa|hCoV-19/Gambia/NPHL-2768/2020|EPI ISL 561295|B.1.1.293|Gambia|2020-07-27	Africa|hCoV-19/South Africa/KRISP-0312/2020|EPI ISL 487295|B.1.1.62|South Africa|2020-06-24	0.0002362317	Africa
Africa|hCoV-19/Gambia/NPHL-277/2020|EPI ISL 561296|B.1.5.12|Gambia|2020	Africa|hCoV-19/South Africa/KRISP-0312/2020|EPI ISL 487295|B.1.1.62|South Africa|2020-06-24	0.0004388407	Africa
Africa|hCoV-19/Gambia/NPHL-2785/2020|EPI ISL 561297|B.1.1.242|Gambia|2020-07-27	Africa|hCoV-19/South Africa/KRISP-0312/2020|EPI ISL 487295|B.1.1.62|South Africa|2020-06-24	0.0002699883	Africa
Africa|hCoV-19/Gambia/NPHL-2790/2020|EPI ISL 561298|B.1.1.293|Gambia|2020	Africa|hCoV-19/South Africa/KRISP-0312/2020|EPI ISL 487295|B.1.1.62|South Africa|2020-06-24	0.0003037521	Africa
Africa|hCoV-19/Gambia/NPHL-2825/2020|EPI ISL 561299|B.1.5.12|Gambia|2020	Africa|hCoV-19/South Africa/KRISP-0312/2020|EPI ISL 487295|B.1.1.62|South Africa|2020-06-24	0.0004387902	Africa
Africa|hCoV-19/Gambia/NPHL-287/2020|EPI ISL 561300|B.1.1.293|Gambia|2020	Africa|hCoV-19/South Africa/KRISP-0312/2020|EPI ISL 487295|B.1.1.62|South Africa|2020-06-24	0.0002699991	Africa
Africa|hCoV-19/Gambia/NPHL-2889/2020|EPI ISL 561301|B.1.5.12|Gambia|2020	Africa|hCoV-19/South Africa/KRISP-0312/2020|EPI ISL 487295|B.1.1.62|South Africa|2020-06-24	0.0004810976	Africa
Africa|hCoV-19/Gambia/NPHL-2892/2020|EPI ISL 561302|B.1.5.12|Gambia|2020-09-07	Africa|hCoV-19/South Africa/KRISP-0312/2020|EPI ISL 487295|B.1.1.62|South Africa|2020-06-24	0.0004810976	Africa
Africa|hCoV-19/Gambia/NPHL-290/2020|EPI ISL 561303|B.1.1.293|Gambia|2020	Africa|hCoV-19/South Africa/KRISP-0312/2020|EPI ISL 487295|B.1.1.62|South Africa|2020-06-24	0.0002362316	Africa
Africa|hCoV-19/Gambia/NPHL-2909/2020|EPI ISL 561304|B.1.1.293|Gambia|2020-07-26	Africa|hCoV-19/South Africa/KRISP-0312/2020|EPI ISL 487295|B.1.1.62|South Africa|2020-06-24	0.0002699964	Africa
Africa|hCoV-19/Gambia/NPHL-2984/2020|EPI ISL 561307|B.1.1.293|Gambia|2020	Africa|hCoV-19/South Africa/KRISP-0312/2020|EPI ISL 487295|B.1.1.62|South Africa|2020-06-24	0.0003037654	Africa
Africa|hCoV-19/Gambia/NPHL-299/2020|EPI ISL 561308|B.1.1.293|Gambia|2020	Africa|hCoV-19/South Africa/KRISP-0312/2020|EPI ISL 487295|B.1.1.62|South Africa|2020-06-24	0.0002699900	Africa
Africa|hCoV-19/Gambia/NPHL-3047/2020|EPI ISL 561309|B.1.5.12|Gambia|2020-07-28	Africa|hCoV-19/South Africa/KRISP-0312/2020|EPI ISL 487295|B.1.1.62|South Africa|2020-06-24	0.0004771630	Africa
Africa|hCoV-19/Gambia/NPHL-3055/2020|EPI ISL 561310|B.1.5.12|Gambia|2020-07-17	Africa|hCoV-19/South Africa/KRISP-0312/2020|EPI ISL 487295|B.1.1.62|South Africa|2020-06-24	0.0004726053	Africa
Africa|hCoV-19/Gambia/NPHL-3062/2020|EPI ISL 561311|B.1.5.12|Gambia|2020	Africa|hCoV-19/South Africa/KRISP-0312/2020|EPI ISL 487295|B.1.1.62|South Africa|2020-06-24	0.0004771630	Africa
Africa|hCoV-19/Gambia/NPHL-3079/2020|EPI ISL 561312|B.1.5.12|Gambia|2020-07-27	Africa|hCoV-19/South Africa/KRISP-0312/2020|EPI ISL 487295|B.1.1.62|South Africa|2020-06-24	0.0004810976	Africa
Africa|hCoV-19/Gambia/NPHL-3206/2020|EPI ISL 561313|B.1.1.293|Gambia|2020	Africa|hCoV-19/South Africa/KRISP-0312/2020|EPI ISL 487295|B.1.1.62|South Africa|2020-06-24	0.0003375171	Africa
Africa|hCoV-19/Gambia/NPHL-3254/2020|EPI ISL 561315|B.1.5.12|Gambia|2020-07-28	Africa|hCoV-19/South Africa/KRISP-0312/2020|EPI ISL 487295|B.1.1.62|South Africa|2020-06-24	0.0004764650	Africa
Africa|hCoV-19/Gambia/NPHL-3281/2020|EPI ISL 561316|B.1.1|Gambia|2020-07-28	Africa|hCoV-19/South Africa/KRISP-0312/2020|EPI ISL 487295|B.1.1.62|South Africa|2020-06-24	0.0003496383	Africa
Africa|hCoV-19/Gambia/NPHL-483B/2020|EPI ISL 561318|B.1.1|Gambia|2020	Africa|hCoV-19/South Africa/KRISP-0312/2020|EPI ISL 487295|B.1.1.62|South Africa|2020-06-24	0.0003497826	Africa
Africa|hCoV-19/Gambia/NPHL-704/2020|EPI ISL 561320|B.1.1.293|Gambia|2020	Africa|hCoV-19/South Africa/KRISP-0312/2020|EPI ISL 487295|B.1.1.62|South Africa|2020-06-24	0.0004500206	Africa
Africa|hCoV-19/Gambia/NPHL-737/2020|EPI ISL 561323|B.1.1.293|Gambia|2020	Africa|hCoV-19/South Africa/KRISP-0312/2020|EPI ISL 487295|B.1.1.62|South Africa|2020-06-24	0.0001729987	Africa
Africa|hCoV-19/Gambia/NPHL-748/2020|EPI ISL 561324|B.1.1|Gambia|2020	Africa|hCoV-19/South Africa/KRISP-0312/2020|EPI ISL 487295|B.1.1.62|South Africa|2020-06-24	0.0002700056	Africa
Africa|hCoV-19/Gambia/NPHL-758/2020|EPI ISL 561326|B.1.1.293|Gambia|2020	Africa|hCoV-19/South Africa/KRISP-0312/2020|EPI ISL 487295|B.1.1.62|South Africa|2020-06-24	0.0002074305	Africa
Africa|hCoV-19/Gambia/NPHL-760/2020|EPI ISL 561327|B.1.5|Gambia|2020	Africa|hCoV-19/South Africa/KRISP-0312/2020|EPI ISL 487295|B.1.1.62|South Africa|2020-06-24	0.0001359552	Africa
Africa|hCoV-19/Gambia/NPHL-790/2020|EPI ISL 561329|B.1.5|Gambia|2020	Africa|hCoV-19/South Africa/KRISP-0312/2020|EPI ISL 487295|B.1.1.62|South Africa|2020-06-24	0.0001028017	Africa
Africa|hCoV-19/Gambia/NPHL-923/2020|EPI ISL 561330|B.1.5.12|Gambia|2020	Africa|hCoV-19/South Africa/KRISP-0312/2020|EPI ISL 487295|B.1.1.62|South Africa|2020-06-24	0.0003712940	Africa
Africa|hCoV-19/Gambia/NPHL-930/2020|EPI ISL 561331|B.1.5|Gambia|2020	Africa|hCoV-19/South Africa/KRISP-0312/2020|EPI ISL 487295|B.1.1.62|South Africa|2020-06-24	0.0001370731	Africa
Africa|hCoV-19/Gambia/NPHL-941/2020|EPI ISL 561332|B.1.5.12|Gambia|2020	Africa|hCoV-19/South Africa/KRISP-0312/2020|EPI ISL 487295|B.1.1.62|South Africa|2020-06-24	0.0004050466	Africa
Africa|hCoV-19/Gambia/NPHL-956/2020|EPI ISL 561334|B.1.5.12|Gambia|2020	Africa|hCoV-19/South Africa/KRISP-0312/2020|EPI ISL 487295|B.1.1.62|South Africa|2020-06-24	0.0004112843	Africa
Africa|hCoV-19/Ghana/1651 S3/2020|EPI ISL 422387|A.11|Ghana|2020-03-25	Africa|hCoV-19/South Africa/KRISP-0312/2020|EPI ISL 487295|B.1.1.62|South Africa|2020-06-24	0.0005265280	Africa
Africa|hCoV-19/Ghana/1659 S14/2020|EPI ISL 422405|B.1.220|Ghana|2020-03-25	Africa|hCoV-19/South Africa/KRISP-0312/2020|EPI ISL 487295|B.1.1.62|South Africa|2020-06-24	0.0002460332	Africa
Africa|hCoV-19/Ghana/2230 S4/2020|EPI ISL 422390|B.40|Ghana|2020-03-25	Africa|hCoV-19/South Africa/KRISP-0312/2020|EPI ISL 487295|B.1.1.62|South Africa|2020-06-24	0.0004439289	Africa
Africa|hCoV-19/Ghana/2333 S5/2020|EPI ISL 422394|B.1.3|Ghana|2020-03-27	Africa|hCoV-19/South Africa/KRISP-0312/2020|EPI ISL 487295|B.1.1.62|South Africa|2020-06-24	0.0003440503	Africa
Africa|hCoV-19/Ghana/2573 S27/2020|EPI ISL 515082|A|Ghana|2020-03-29	Africa|hCoV-19/South Africa/KRISP-0312/2020|EPI ISL 487295|B.1.1.62|South Africa|2020-06-24	0.0006792941	Africa
Africa|hCoV-19/Ghana/2666 S32/2020|EPI ISL 515083|A|Ghana|2020-03-27	Africa|hCoV-19/South Africa/KRISP-0312/2020|EPI ISL 487295|B.1.1.62|South Africa|2020-06-24	0.0001032190	Africa
Africa|hCoV-19/Ghana/2709 S25/2020|EPI ISL 515084|B.1|Ghana|2020-03-28	Africa|hCoV-19/South Africa/KRISP-0312/2020|EPI ISL 487295|B.1.1.62|South Africa|2020-06-24	0.0004054653	Africa
Africa|hCoV-19/Ghana/2828 S6/2020|EPI ISL 422397|A.11|Ghana|2020-03-29	Africa|hCoV-19/South Africa/KRISP-0312/2020|EPI ISL 487295|B.1.1.62|South Africa|2020-06-24	0.0006500911	Africa
Africa|hCoV-19/Ghana/2852 S30/2020|EPI ISL 515085|B.6|Ghana|2020-03-28	Africa|hCoV-19/South Africa/KRISP-0312/2020|EPI ISL 487295|B.1.1.62|South Africa|2020-06-24	0.0001029993	Africa
Africa|hCoV-19/Ghana/2914 S8/2020|EPI ISL 422399|B.1.1|Ghana|2020-03-30	Africa|hCoV-19/South Africa/KRISP-0312/2020|EPI ISL 487295|B.1.1.62|South Africa|2020-06-24	0.0001044285	Africa
Africa|hCoV-19/Ghana/34927 S20/2020|EPI ISL 515086|A.11|Ghana|2020-05-23	Africa|hCoV-19/South Africa/KRISP-0312/2020|EPI ISL 487295|B.1.1.62|South Africa|2020-06-24	0.0005793574	Africa
Africa|hCoV-19/Ghana/34928 S21/2020|EPI ISL 515087|A.11|Ghana|2020-05-23	Africa|hCoV-19/South Africa/KRISP-0312/2020|EPI ISL 487295|B.1.1.62|South Africa|2020-06-24	0.0006838854	Africa
Africa|hCoV-19/Ghana/34980 S22/2020|EPI ISL 515088|B.1.1|Ghana|2020-05-23	Africa|hCoV-19/South Africa/KRISP-0312/2020|EPI ISL 487295|B.1.1.62|South Africa|2020-06-24	0.0001042844	Africa
Africa|hCoV-19/Ghana/34983 S40/2020|EPI ISL 515089|B.1.1|Ghana|2020-05-23	Africa|hCoV-19/South Africa/KRISP-0312/2020|EPI ISL 487295|B.1.1.62|South Africa|2020-06-24	0.0001712903	Africa
Africa|hCoV-19/Ghana/35012 S17/2020|EPI ISL 515090|B.1.1|Ghana|2020-05-23	Africa|hCoV-19/South Africa/KRISP-0312/2020|EPI ISL 487295|B.1.1.62|South Africa|2020-06-24	0.0002024871	Africa
Africa|hCoV-19/Ghana/35019 S18/2020|EPI ISL 515091|B.1.1|Ghana|2020-05-23	Africa|hCoV-19/South Africa/KRISP-0312/2020|EPI ISL 487295|B.1.1.62|South Africa|2020-06-24	0.0000690321	Africa
Africa|hCoV-19/Ghana/35183 S24/2020|EPI ISL 515092|A|Ghana|2020-05-24	Africa|hCoV-19/South Africa/KRISP-0312/2020|EPI ISL 487295|B.1.1.62|South Africa|2020-06-24	0.0000698224	Africa
Africa|hCoV-19/Ghana/35280 S41/2020|EPI ISL 515093|A|Ghana|2020-05-24	Africa|hCoV-19/South Africa/KRISP-0312/2020|EPI ISL 487295|B.1.1.62|South Africa|2020-06-24	0.0005534642	Africa
Africa|hCoV-19/Ghana/35394 S49/2020|EPI ISL 515094|B.1.1.307|Ghana|2020-05-24	Africa|hCoV-19/South Africa/KRISP-0312/2020|EPI ISL 487295|B.1.1.62|South Africa|2020-06-24	0.0001037734	Africa
Africa|hCoV-19/Ghana/35466 S19/2020|EPI ISL 515095|B.1.1|Ghana|2020-05-24	Africa|hCoV-19/South Africa/KRISP-0312/2020|EPI ISL 487295|B.1.1.62|South Africa|2020-06-24	0.0001369859	Africa
Africa|hCoV-19/Ghana/35563 S37/2020|EPI ISL 515096|A.11|Ghana|2020-05-24	Africa|hCoV-19/South Africa/KRISP-0312/2020|EPI ISL 487295|B.1.1.62|South Africa|2020-06-24	0.0007090187	Africa
Africa|hCoV-19/Ghana/36523 S23/2020|EPI ISL 515097|A|Ghana|2020-05-27	Africa|hCoV-19/South Africa/KRISP-0312/2020|EPI ISL 487295|B.1.1.62|South Africa|2020-06-24	0.0002406275	Africa
Africa|hCoV-19/Ghana/81216 S36/2020|EPI ISL 515098|A|Ghana|2020-05-20	Africa|hCoV-19/South Africa/KRISP-0312/2020|EPI ISL 487295|B.1.1.62|South Africa|2020-06-24	0.0006788628	Africa
Africa|hCoV-19/Ghana/81219 S34/2020|EPI ISL 515099|B.1.1|Ghana|2020-05-20	Africa|hCoV-19/South Africa/KRISP-0312/2020|EPI ISL 487295|B.1.1.62|South Africa|2020-06-24	0.0000685283	Africa
Africa|hCoV-19/Ghana/82879 S48/2020|EPI ISL 515100|B.1|Ghana|2020-05-20	Africa|hCoV-19/South Africa/KRISP-0312/2020|EPI ISL 487295|B.1.1.62|South Africa|2020-06-24	0.0004074945	Africa
Africa|hCoV-19/Ghana/83637 S29/2020|EPI ISL 515101|B.1.1|Ghana|2020-05-22	Africa|hCoV-19/South Africa/KRISP-0312/2020|EPI ISL 487295|B.1.1.62|South Africa|2020-06-24	0.0001355333	Africa
Africa|hCoV-19/Ghana/84049 S31/2020|EPI ISL 515102|B.1|Ghana|2020-05-25	Africa|hCoV-19/South Africa/KRISP-0312/2020|EPI ISL 487295|B.1.1.62|South Africa|2020-06-24	0.0004398424	Africa
Africa|hCoV-19/Ghana/84162 S45/2020|EPI ISL 515103|A|Ghana|2020-04-25	Africa|hCoV-19/South Africa/KRISP-0312/2020|EPI ISL 487295|B.1.1.62|South Africa|2020-06-24	0.0005188744	Africa
Africa|hCoV-19/Ghana/84182 S43/2020|EPI ISL 515104|B.1.1|Ghana|2020-05-25	Africa|hCoV-19/South Africa/KRISP-0312/2020|EPI ISL 487295|B.1.1.62|South Africa|2020-06-24	0.0002740711	Africa
Africa|hCoV-19/Ghana/84210 S44/2020|EPI ISL 515105|A|Ghana|2020-05-24	Africa|hCoV-19/South Africa/KRISP-0312/2020|EPI ISL 487295|B.1.1.62|South Africa|2020-06-24	0.0006137845	Africa
Africa|hCoV-19/Ghana/84218 S47/2020|EPI ISL 515106|A|Ghana|2020-05-25	Africa|hCoV-19/South Africa/KRISP-0312/2020|EPI ISL 487295|B.1.1.62|South Africa|2020-06-24	0.0006578576	Africa
Africa|hCoV-19/Ghana/84260 S28/2020|EPI ISL 515107|A|Ghana|2020-05-25	Africa|hCoV-19/South Africa/KRISP-0312/2020|EPI ISL 487295|B.1.1.62|South Africa|2020-06-24	0.0005790161	Africa
Africa|hCoV-19/Ghana/84279 S42/2020|EPI ISL 515108|B.1|Ghana|2020-05-25	Africa|hCoV-19/South Africa/KRISP-0312/2020|EPI ISL 487295|B.1.1.62|South Africa|2020-06-24	0.0004425974	Africa
Africa|hCoV-19/Ghana/84301 S35/2020|EPI ISL 515109|A.11|Ghana|2020-05-24	Africa|hCoV-19/South Africa/KRISP-0312/2020|EPI ISL 487295|B.1.1.62|South Africa|2020-06-24	0.0005285743	Africa
Africa|hCoV-19/Ghana/84430 S51/2020|EPI ISL 515110|B.1.1.307|Ghana|2020-05-25	Africa|hCoV-19/South Africa/KRISP-0312/2020|EPI ISL 487295|B.1.1.62|South Africa|2020-06-24	0.0001358445	Africa
Africa|hCoV-19/Ghana/84438 S50/2020|EPI ISL 515111|A|Ghana|2020-05-24	Africa|hCoV-19/South Africa/KRISP-0312/2020|EPI ISL 487295|B.1.1.62|South Africa|2020-06-24	0.0005768554	Africa
Africa|hCoV-19/Ghana/84484 S16/2020|EPI ISL 515112|B.1.1|Ghana|2020-05-25	Africa|hCoV-19/South Africa/KRISP-0312/2020|EPI ISL 487295|B.1.1.62|South Africa|2020-06-24	0.0001730226	Africa
Africa|hCoV-19/Ghana/KATH23/2020|EPI ISL 515181|A.11|Ghana|2020-03-22	Africa|hCoV-19/South Africa/KRISP-0312/2020|EPI ISL 487295|B.1.1.62|South Africa|2020-06-24	0.0005401864	Africa
Africa|hCoV-19/Ghana/TTH10/2020|EPI ISL 515182|A|Ghana|2020-03-27	Africa|hCoV-19/South Africa/KRISP-0312/2020|EPI ISL 487295|B.1.1.62|South Africa|2020-06-24	0.0005063633	Africa
Africa|hCoV-19/Ghana/TTH11/2020|EPI ISL 515183|A|Ghana|2020-03-27	Africa|hCoV-19/South Africa/KRISP-0312/2020|EPI ISL 487295|B.1.1.62|South Africa|2020-06-24	0.0005080437	Africa
Africa|hCoV-19/Ghana/TTH6/2020|EPI ISL 515248|A|Ghana|2020-03-27	Africa|hCoV-19/South Africa/KRISP-0312/2020|EPI ISL 487295|B.1.1.62|South Africa|2020-06-24	0.0005315894	Africa
Africa|hCoV-19/Kenya/C1092/2020|EPI ISL 457849|B.1.5|Kenya|2020-04-18	Africa|hCoV-19/South Africa/KRISP-0312/2020|EPI ISL 487295|B.1.1.62|South Africa|2020-06-24	0.0002108312	Africa
Africa|hCoV-19/Kenya/C1102/2020|EPI ISL 568708|B.1.5|Kenya|2020-04-19	Africa|hCoV-19/South Africa/KRISP-0312/2020|EPI ISL 487295|B.1.1.62|South Africa|2020-06-24	0.0003097314	Africa
Africa|hCoV-19/Kenya/C1162/2020|EPI ISL 457850|B.1.5|Kenya|2020-04-19	Africa|hCoV-19/South Africa/KRISP-0312/2020|EPI ISL 487295|B.1.1.62|South Africa|2020-06-24	0.0001738310	Africa
Africa|hCoV-19/Kenya/C1216/2020|EPI ISL 457854|B.1.5|Kenya|2020-04-19	Africa|hCoV-19/South Africa/KRISP-0312/2020|EPI ISL 487295|B.1.1.62|South Africa|2020-06-24	0.0002362533	Africa
Africa|hCoV-19/Kenya/C1292/2020|EPI ISL 457856|B|Kenya|2020-04-20	Africa|hCoV-19/South Africa/KRISP-0312/2020|EPI ISL 487295|B.1.1.62|South Africa|2020-06-24	0.0002065574	Africa
Africa|hCoV-19/Kenya/C1357/2020|EPI ISL 457858|B.1.5|Kenya|2020-04-20	Africa|hCoV-19/South Africa/KRISP-0312/2020|EPI ISL 487295|B.1.1.62|South Africa|2020-06-24	0.0001763877	Africa
Africa|hCoV-19/Kenya/C1422/2020|EPI ISL 457861|B.1|Kenya|2020-04-20	Africa|hCoV-19/South Africa/KRISP-0312/2020|EPI ISL 487295|B.1.1.62|South Africa|2020-06-24	0.0002126522	Africa
Africa|hCoV-19/Kenya/C1499/2020|EPI ISL 457863|B.1.5|Kenya|2020-04-20	Africa|hCoV-19/South Africa/KRISP-0312/2020|EPI ISL 487295|B.1.1.62|South Africa|2020-06-24	0.0002065389	Africa
Africa|hCoV-19/Kenya/C1646/2020|EPI ISL 457865|B.1.5|Kenya|2020-04-21	Africa|hCoV-19/South Africa/KRISP-0312/2020|EPI ISL 487295|B.1.1.62|South Africa|2020-06-24	0.0002141394	Africa
Africa|hCoV-19/Kenya/C1739/2020|EPI ISL 457866|B|Kenya|2020-04-22	Africa|hCoV-19/South Africa/KRISP-0312/2020|EPI ISL 487295|B.1.1.62|South Africa|2020-06-24	0.0002120337	Africa
Africa|hCoV-19/Kenya/C1751/2020|EPI ISL 457867|B.1.5|Kenya|2020-04-22	Africa|hCoV-19/South Africa/KRISP-0312/2020|EPI ISL 487295|B.1.1.62|South Africa|2020-06-24	0.0002024849	Africa
Africa|hCoV-19/Kenya/C21582/2020|EPI ISL 568872|B.1|Kenya|2020-06-22	Africa|hCoV-19/South Africa/KRISP-0312/2020|EPI ISL 487295|B.1.1.62|South Africa|2020-06-24	0.0004726055	Africa
Africa|hCoV-19/Kenya/C22/2020|EPI ISL 457845|B.1.5|Kenya|2020-03-17	Africa|hCoV-19/South Africa/KRISP-0312/2020|EPI ISL 487295|B.1.1.62|South Africa|2020-06-24	0.0002118114	Africa
Africa|hCoV-19/Kenya/C2439/2020|EPI ISL 457877|B.1.5|Kenya|2020-04-24	Africa|hCoV-19/South Africa/KRISP-0312/2020|EPI ISL 487295|B.1.1.62|South Africa|2020-06-24	0.0002386447	Africa
Africa|hCoV-19/Kenya/C2449/2020|EPI ISL 457878|B.1.5|Kenya|2020-04-24	Africa|hCoV-19/South Africa/KRISP-0312/2020|EPI ISL 487295|B.1.1.62|South Africa|2020-06-24	0.0002441713	Africa
Africa|hCoV-19/Kenya/C2469/2020|EPI ISL 457879|B.1.5|Kenya|2020-04-24	Africa|hCoV-19/South Africa/KRISP-0312/2020|EPI ISL 487295|B.1.1.62|South Africa|2020-06-24	0.0002055013	Africa
Africa|hCoV-19/Kenya/C253/2020|EPI ISL 457868|B.1|Kenya|2020-04-03	Africa|hCoV-19/South Africa/KRISP-0312/2020|EPI ISL 487295|B.1.1.62|South Africa|2020-06-24	0.0002362478	Africa
Africa|hCoV-19/Kenya/C256/2020|EPI ISL 568697|B.1.5|Kenya|2020-04-04	Africa|hCoV-19/South Africa/KRISP-0312/2020|EPI ISL 487295|B.1.1.62|South Africa|2020-06-24	0.0002805628	Africa
Africa|hCoV-19/Kenya/C2582/2020|EPI ISL 457883|B.1.5|Kenya|2020-04-25	Africa|hCoV-19/South Africa/KRISP-0312/2020|EPI ISL 487295|B.1.1.62|South Africa|2020-06-24	0.0002779732	Africa
Africa|hCoV-19/Kenya/C2685/2020|EPI ISL 457884|B.1.5|Kenya|2020-04-25	Africa|hCoV-19/South Africa/KRISP-0312/2020|EPI ISL 487295|B.1.1.62|South Africa|2020-06-24	0.0002366709	Africa
Africa|hCoV-19/Kenya/C2777/2020|EPI ISL 457887|B.1|Kenya|2020-04-26	Africa|hCoV-19/South Africa/KRISP-0312/2020|EPI ISL 487295|B.1.1.62|South Africa|2020-06-24	0.0001784313	Africa
Africa|hCoV-19/Kenya/C2826/2020|EPI ISL 457891|B.1.5|Kenya|2020-04-27	Africa|hCoV-19/South Africa/KRISP-0312/2020|EPI ISL 487295|B.1.1.62|South Africa|2020-06-24	0.0002045349	Africa
Africa|hCoV-19/Kenya/C2847/2020|EPI ISL 457892|B.1.5|Kenya|2020-04-27	Africa|hCoV-19/South Africa/KRISP-0312/2020|EPI ISL 487295|B.1.1.62|South Africa|2020-06-24	0.0002116920	Africa
Africa|hCoV-19/Kenya/C293/2020|EPI ISL 457871|A|Kenya|2020-04-04	Africa|hCoV-19/South Africa/KRISP-0312/2020|EPI ISL 487295|B.1.1.62|South Africa|2020-06-24	0.0005248193	Africa
Africa|hCoV-19/Kenya/C310/2020|EPI ISL 457874|B.4|Kenya|2020-04-04	Africa|hCoV-19/South Africa/KRISP-0312/2020|EPI ISL 487295|B.1.1.62|South Africa|2020-06-24	0.0006880765	Africa
Africa|hCoV-19/Kenya/C3129/2020|EPI ISL 457897|B.1.5|Kenya|2020-04-28	Africa|hCoV-19/South Africa/KRISP-0312/2020|EPI ISL 487295|B.1.1.62|South Africa|2020-06-24	0.0002375009	Africa
Africa|hCoV-19/Kenya/C314/2020|EPI ISL 457875|A|Kenya|2020-04-04	Africa|hCoV-19/South Africa/KRISP-0312/2020|EPI ISL 487295|B.1.1.62|South Africa|2020-06-24	0.0005739148	Africa
Africa|hCoV-19/Kenya/C316/2020|EPI ISL 457876|B.4|Kenya|2020-04-04	Africa|hCoV-19/South Africa/KRISP-0312/2020|EPI ISL 487295|B.1.1.62|South Africa|2020-06-24	0.0006944381	Africa
Africa|hCoV-19/Kenya/C3194/2020|EPI ISL 457901|B.1.5|Kenya|2020-04-28	Africa|hCoV-19/South Africa/KRISP-0312/2020|EPI ISL 487295|B.1.1.62|South Africa|2020-06-24	0.0002779661	Africa
Africa|hCoV-19/Kenya/C3205/2020|EPI ISL 457902|B.1.5|Kenya|2020-04-28	Africa|hCoV-19/South Africa/KRISP-0312/2020|EPI ISL 487295|B.1.1.62|South Africa|2020-06-24	0.0002067190	Africa
Africa|hCoV-19/Kenya/C3208/2020|EPI ISL 457903|B.1.5|Kenya|2020-04-28	Africa|hCoV-19/South Africa/KRISP-0312/2020|EPI ISL 487295|B.1.1.62|South Africa|2020-06-24	0.0001759409	Africa
Africa|hCoV-19/Kenya/C3381/2020|EPI ISL 568714|B.1.5|Kenya|2020-04-30	Africa|hCoV-19/South Africa/KRISP-0312/2020|EPI ISL 487295|B.1.1.62|South Africa|2020-06-24	0.0002386288	Africa
Africa|hCoV-19/Kenya/C3427/2020|EPI ISL 457906|B.1.5|Kenya|2020-04-29	Africa|hCoV-19/South Africa/KRISP-0312/2020|EPI ISL 487295|B.1.1.62|South Africa|2020-06-24	0.0002724697	Africa
Africa|hCoV-19/Kenya/C3457/2020|EPI ISL 568715|B.1|Kenya|2020-04-30	Africa|hCoV-19/South Africa/KRISP-0312/2020|EPI ISL 487295|B.1.1.62|South Africa|2020-06-24	0.0002781885	Africa
Africa|hCoV-19/Kenya/C3739/2020|EPI ISL 568717|B.1.5|Kenya|2020-05-04	Africa|hCoV-19/South Africa/KRISP-0312/2020|EPI ISL 487295|B.1.1.62|South Africa|2020-06-24	0.0002045348	Africa
Africa|hCoV-19/Kenya/C389/2020|EPI ISL 568698|B.1.5|Kenya|2020-04-07	Africa|hCoV-19/South Africa/KRISP-0312/2020|EPI ISL 487295|B.1.1.62|South Africa|2020-06-24	0.0002063565	Africa
Africa|hCoV-19/Kenya/C3980/2020|EPI ISL 568719|B.1|Kenya|2020-05-05	Africa|hCoV-19/South Africa/KRISP-0312/2020|EPI ISL 487295|B.1.1.62|South Africa|2020-06-24	0.0002402809	Africa
Africa|hCoV-19/Kenya/C4083/2020|EPI ISL 568721|B.1.5|Kenya|2020-05-05	Africa|hCoV-19/South Africa/KRISP-0312/2020|EPI ISL 487295|B.1.1.62|South Africa|2020-06-24	0.0002818639	Africa
Africa|hCoV-19/Kenya/C4195/2020|EPI ISL 568723|B.1.5|Kenya|2020-06-05	Africa|hCoV-19/South Africa/KRISP-0312/2020|EPI ISL 487295|B.1.1.62|South Africa|2020-06-24	0.0002045420	Africa
Africa|hCoV-19/Kenya/C4199/2020|EPI ISL 568724|B.1.5|Kenya|2020-05-06	Africa|hCoV-19/South Africa/KRISP-0312/2020|EPI ISL 487295|B.1.1.62|South Africa|2020-06-24	0.0002754876	Africa
Africa|hCoV-19/Kenya/C4214/2020|EPI ISL 568725|B.1|Kenya|2020-06-05	Africa|hCoV-19/South Africa/KRISP-0312/2020|EPI ISL 487295|B.1.1.62|South Africa|2020-06-24	0.0002362374	Africa
Africa|hCoV-19/Kenya/C4419/2020|EPI ISL 568727|B.1|Kenya|2020-05-07	Africa|hCoV-19/South Africa/KRISP-0312/2020|EPI ISL 487295|B.1.1.62|South Africa|2020-06-24	0.0003040405	Africa
Africa|hCoV-19/Kenya/C4420/2020|EPI ISL 568728|B.1.5|Kenya|2020-05-07	Africa|hCoV-19/South Africa/KRISP-0312/2020|EPI ISL 487295|B.1.1.62|South Africa|2020-06-24	0.0002780338	Africa
Africa|hCoV-19/Kenya/C4585/2020|EPI ISL 568730|B.1.5|Kenya|2020-05-08	Africa|hCoV-19/South Africa/KRISP-0312/2020|EPI ISL 487295|B.1.1.62|South Africa|2020-06-24	0.0002386393	Africa
Africa|hCoV-19/Kenya/C460/2020|EPI ISL 457910|B.1.5|Kenya|2020-04-08	Africa|hCoV-19/South Africa/KRISP-0312/2020|EPI ISL 487295|B.1.1.62|South Africa|2020-06-24	0.0002096728	Africa
Africa|hCoV-19/Kenya/C4691/2020|EPI ISL 568733|B.1.5|Kenya|2020-05-09	Africa|hCoV-19/South Africa/KRISP-0312/2020|EPI ISL 487295|B.1.1.62|South Africa|2020-06-24	0.0002073545	Africa
Africa|hCoV-19/Kenya/C4710/2020|EPI ISL 568735|B.1.5|Kenya|2020-05-08	Africa|hCoV-19/South Africa/KRISP-0312/2020|EPI ISL 487295|B.1.1.62|South Africa|2020-06-24	0.0003037697	Africa
Africa|hCoV-19/Kenya/C4717/2020|EPI ISL 568737|B.1.5|Kenya|2020-05-08	Africa|hCoV-19/South Africa/KRISP-0312/2020|EPI ISL 487295|B.1.1.62|South Africa|2020-06-24	0.0002494695	Africa
Africa|hCoV-19/Kenya/C4872/2020|EPI ISL 568741|B.1.5|Kenya|2020-05-08	Africa|hCoV-19/South Africa/KRISP-0312/2020|EPI ISL 487295|B.1.1.62|South Africa|2020-06-24	0.0002408890	Africa
Africa|hCoV-19/Kenya/C4895/2020|EPI ISL 568742|B.1.5|Kenya|2020-05-08	Africa|hCoV-19/South Africa/KRISP-0312/2020|EPI ISL 487295|B.1.1.62|South Africa|2020-06-24	0.0003099943	Africa
Africa|hCoV-19/Kenya/C5008/2020|EPI ISL 568744|B.1|Kenya|2020-05-08	Africa|hCoV-19/South Africa/KRISP-0312/2020|EPI ISL 487295|B.1.1.62|South Africa|2020-06-24	0.0002107554	Africa
Africa|hCoV-19/Kenya/C5011/2020|EPI ISL 568745|B.1.5|Kenya|2020-05-08	Africa|hCoV-19/South Africa/KRISP-0312/2020|EPI ISL 487295|B.1.1.62|South Africa|2020-06-24	0.0002410218	Africa
Africa|hCoV-19/Kenya/C5119/2020|EPI ISL 568750|B.1|Kenya|2020-05-09	Africa|hCoV-19/South Africa/KRISP-0312/2020|EPI ISL 487295|B.1.1.62|South Africa|2020-06-24	0.0002386557	Africa
Africa|hCoV-19/Kenya/C5177/2020|EPI ISL 568752|B.1.5|Kenya|2020-05-09	Africa|hCoV-19/South Africa/KRISP-0312/2020|EPI ISL 487295|B.1.1.62|South Africa|2020-06-24	0.0002410691	Africa
Africa|hCoV-19/Kenya/C5178/2020|EPI ISL 568753|B.1.5|Kenya|2020-05-09	Africa|hCoV-19/South Africa/KRISP-0312/2020|EPI ISL 487295|B.1.1.62|South Africa|2020-06-24	0.0002127350	Africa
Africa|hCoV-19/Kenya/C5246/2020|EPI ISL 568754|B.1.5|Kenya|2020-05-09	Africa|hCoV-19/South Africa/KRISP-0312/2020|EPI ISL 487295|B.1.1.62|South Africa|2020-06-24	0.0002389031	Africa
Africa|hCoV-19/Kenya/C5288/2020|EPI ISL 568755|B.1.5|Kenya|2020-05-10	Africa|hCoV-19/South Africa/KRISP-0312/2020|EPI ISL 487295|B.1.1.62|South Africa|2020-06-24	0.0002783707	Africa
Africa|hCoV-19/Kenya/C5289/2020|EPI ISL 568756|B.1.5|Kenya|2020-05-10	Africa|hCoV-19/South Africa/KRISP-0312/2020|EPI ISL 487295|B.1.1.62|South Africa|2020-06-24	0.0001772754	Africa
Africa|hCoV-19/Kenya/C5328/2020|EPI ISL 568760|B.1.5|Kenya|2020-05-10	Africa|hCoV-19/South Africa/KRISP-0312/2020|EPI ISL 487295|B.1.1.62|South Africa|2020-06-24	0.0002411129	Africa
Africa|hCoV-19/Kenya/C5335/2020|EPI ISL 568762|B.1.5|Kenya|2020-05-10	Africa|hCoV-19/South Africa/KRISP-0312/2020|EPI ISL 487295|B.1.1.62|South Africa|2020-06-24	0.0002413208	Africa
Africa|hCoV-19/Kenya/C5384/2020|EPI ISL 568764|B.1.5|Kenya|2020-05-10	Africa|hCoV-19/South Africa/KRISP-0312/2020|EPI ISL 487295|B.1.1.62|South Africa|2020-06-24	0.0003037594	Africa
Africa|hCoV-19/Kenya/C54/2020|EPI ISL 457847|B.1|Kenya|2020-03-24	Africa|hCoV-19/South Africa/KRISP-0312/2020|EPI ISL 487295|B.1.1.62|South Africa|2020-06-24	0.0002750302	Africa
Africa|hCoV-19/Kenya/C544/2020|EPI ISL 457911|B.1.5|Kenya|2020-04-10	Africa|hCoV-19/South Africa/KRISP-0312/2020|EPI ISL 487295|B.1.1.62|South Africa|2020-06-24	0.0002096801	Africa
Africa|hCoV-19/Kenya/C5442/2020|EPI ISL 568767|B.1.5|Kenya|2020-05-10	Africa|hCoV-19/South Africa/KRISP-0312/2020|EPI ISL 487295|B.1.1.62|South Africa|2020-06-24	0.0002727491	Africa
Africa|hCoV-19/Kenya/C569/2020|EPI ISL 568700|B.1|Kenya|2020-04-12	Africa|hCoV-19/South Africa/KRISP-0312/2020|EPI ISL 487295|B.1.1.62|South Africa|2020-06-24	0.0002457570	Africa
Africa|hCoV-19/Kenya/C5695/2020|EPI ISL 568770|B.1.5|Kenya|2020-05-11	Africa|hCoV-19/South Africa/KRISP-0312/2020|EPI ISL 487295|B.1.1.62|South Africa|2020-06-24	0.0003068555	Africa
Africa|hCoV-19/Kenya/C5701/2020|EPI ISL 568772|B.1|Kenya|2020-05-11	Africa|hCoV-19/South Africa/KRISP-0312/2020|EPI ISL 487295|B.1.1.62|South Africa|2020-06-24	0.0002386451	Africa
Africa|hCoV-19/Kenya/C571/2020|EPI ISL 568702|A|Kenya|2020-04-12	Africa|hCoV-19/South Africa/KRISP-0312/2020|EPI ISL 487295|B.1.1.62|South Africa|2020-06-24	0.0005401318	Africa
Africa|hCoV-19/Kenya/C5767/2020|EPI ISL 568773|B.1.5|Kenya|2020-05-11	Africa|hCoV-19/South Africa/KRISP-0312/2020|EPI ISL 487295|B.1.1.62|South Africa|2020-06-24	0.0003511036	Africa
Africa|hCoV-19/Kenya/C5811/2020|EPI ISL 568775|B.1.5|Kenya|2020-05-11	Africa|hCoV-19/South Africa/KRISP-0312/2020|EPI ISL 487295|B.1.1.62|South Africa|2020-06-24	0.0002386451	Africa
Africa|hCoV-19/Kenya/C5813/2020|EPI ISL 568776|B.1|Kenya|2020-05-11	Africa|hCoV-19/South Africa/KRISP-0312/2020|EPI ISL 487295|B.1.1.62|South Africa|2020-06-24	0.0002410691	Africa
Africa|hCoV-19/Kenya/C5835/2020|EPI ISL 568777|B.1.5|Kenya|2020-05-12	Africa|hCoV-19/South Africa/KRISP-0312/2020|EPI ISL 487295|B.1.1.62|South Africa|2020-06-24	0.0002753268	Africa
Africa|hCoV-19/Kenya/C587/2020|EPI ISL 457912|B.1.5|Kenya|2020-04-11	Africa|hCoV-19/South Africa/KRISP-0312/2020|EPI ISL 487295|B.1.1.62|South Africa|2020-06-24	0.0002446689	Africa
Africa|hCoV-19/Kenya/C589/2020|EPI ISL 457913|B.1.5|Kenya|2020-04-11	Africa|hCoV-19/South Africa/KRISP-0312/2020|EPI ISL 487295|B.1.1.62|South Africa|2020-06-24	0.0002063704	Africa
Africa|hCoV-19/Kenya/C5902/2020|EPI ISL 568779|B.1.5|Kenya|2020-05-12	Africa|hCoV-19/South Africa/KRISP-0312/2020|EPI ISL 487295|B.1.1.62|South Africa|2020-06-24	0.0002086960	Africa
Africa|hCoV-19/Kenya/C5911/2020|EPI ISL 568780|B.1.5|Kenya|2020-05-12	Africa|hCoV-19/South Africa/KRISP-0312/2020|EPI ISL 487295|B.1.1.62|South Africa|2020-06-24	0.0002086378	Africa
Africa|hCoV-19/Kenya/C5914/2020|EPI ISL 568782|B.1.5|Kenya|2020-05-12	Africa|hCoV-19/South Africa/KRISP-0312/2020|EPI ISL 487295|B.1.1.62|South Africa|2020-06-24	0.0002388730	Africa
Africa|hCoV-19/Kenya/C6186/2020|EPI ISL 568787|B.1.5|Kenya|2020-05-13	Africa|hCoV-19/South Africa/KRISP-0312/2020|EPI ISL 487295|B.1.1.62|South Africa|2020-06-24	0.0003100089	Africa
Africa|hCoV-19/Kenya/C6255/2020|EPI ISL 568790|B.1.1.33|Kenya|2020-05-13	Africa|hCoV-19/South Africa/KRISP-0312/2020|EPI ISL 487295|B.1.1.62|South Africa|2020-06-24	0.0003070397	Africa
Africa|hCoV-19/Kenya/C6298/2020|EPI ISL 568792|B.1|Kenya|2020-05-13	Africa|hCoV-19/South Africa/KRISP-0312/2020|EPI ISL 487295|B.1.1.62|South Africa|2020-06-24	0.0002457113	Africa
Africa|hCoV-19/Kenya/C6369/2020|EPI ISL 568794|B.1|Kenya|2020-05-14	Africa|hCoV-19/South Africa/KRISP-0312/2020|EPI ISL 487295|B.1.1.62|South Africa|2020-06-24	0.0003154992	Africa
Africa|hCoV-19/Kenya/C6380/2020|EPI ISL 568798|B.1.5|Kenya|2020-05-15	Africa|hCoV-19/South Africa/KRISP-0312/2020|EPI ISL 487295|B.1.1.62|South Africa|2020-06-24	0.0002107924	Africa
Africa|hCoV-19/Kenya/C6384/2020|EPI ISL 568799|B.1|Kenya|2020-05-14	Africa|hCoV-19/South Africa/KRISP-0312/2020|EPI ISL 487295|B.1.1.62|South Africa|2020-06-24	0.0002409802	Africa
Africa|hCoV-19/Kenya/C639/2020|EPI ISL 568703|B|Kenya|2020-04-14	Africa|hCoV-19/South Africa/KRISP-0312/2020|EPI ISL 487295|B.1.1.62|South Africa|2020-06-24	0.0003506550	Africa
Africa|hCoV-19/Kenya/C6518/2020|EPI ISL 568803|B.1.5|Kenya|2020-05-14	Africa|hCoV-19/South Africa/KRISP-0312/2020|EPI ISL 487295|B.1.1.62|South Africa|2020-06-24	0.0002823971	Africa
Africa|hCoV-19/Kenya/C6524/2020|EPI ISL 568805|A|Kenya|2020-05-14	Africa|hCoV-19/South Africa/KRISP-0312/2020|EPI ISL 487295|B.1.1.62|South Africa|2020-06-24	0.0005891332	Africa
Africa|hCoV-19/Kenya/C656/2020|EPI ISL 457915|B.1.5|Kenya|2020-04-13	Africa|hCoV-19/South Africa/KRISP-0312/2020|EPI ISL 487295|B.1.1.62|South Africa|2020-06-24	0.0002700158	Africa
Africa|hCoV-19/Kenya/C6564/2020|EPI ISL 568806|B.1.5|Kenya|2020-05-14	Africa|hCoV-19/South Africa/KRISP-0312/2020|EPI ISL 487295|B.1.1.62|South Africa|2020-06-24	0.0003189904	Africa
Africa|hCoV-19/Kenya/C6878/2020|EPI ISL 568813|B.1.1|Kenya|2020-05-15	Africa|hCoV-19/South Africa/KRISP-0312/2020|EPI ISL 487295|B.1.1.62|South Africa|2020-06-24	0.0000715915	Africa
Africa|hCoV-19/Kenya/C6914/2020|EPI ISL 568817|B.1|Kenya|2020-05-15	Africa|hCoV-19/South Africa/KRISP-0312/2020|EPI ISL 487295|B.1.1.62|South Africa|2020-06-24	0.0003157534	Africa
Africa|hCoV-19/Kenya/C7081/2020|EPI ISL 568824|B.1.5|Kenya|2020-05-16	Africa|hCoV-19/South Africa/KRISP-0312/2020|EPI ISL 487295|B.1.1.62|South Africa|2020-06-24	0.0002504448	Africa
Africa|hCoV-19/Kenya/C713/2020|EPI ISL 457920|B.1.5|Kenya|2020-04-14	Africa|hCoV-19/South Africa/KRISP-0312/2020|EPI ISL 487295|B.1.1.62|South Africa|2020-06-24	0.0002362475	Africa
Africa|hCoV-19/Kenya/C7579/2020|EPI ISL 568842|A|Kenya|2020-05-16	Africa|hCoV-19/South Africa/KRISP-0312/2020|EPI ISL 487295|B.1.1.62|South Africa|2020-06-24	0.0005907175	Africa
Africa|hCoV-19/Kenya/C7605/2020|EPI ISL 568847|A|Kenya|2020-05-16	Africa|hCoV-19/South Africa/KRISP-0312/2020|EPI ISL 487295|B.1.1.62|South Africa|2020-06-24	0.0005795094	Africa
Africa|hCoV-19/Kenya/C787/2020|EPI ISL 457921|B.1.5|Kenya|2020-04-15	Africa|hCoV-19/South Africa/KRISP-0312/2020|EPI ISL 487295|B.1.1.62|South Africa|2020-06-24	0.0002024850	Africa
Africa|hCoV-19/Kenya/C7949/2020|EPI ISL 568852|B.1|Kenya|2020-05-18	Africa|hCoV-19/South Africa/KRISP-0312/2020|EPI ISL 487295|B.1.1.62|South Africa|2020-06-24	0.0003163812	Africa
Africa|hCoV-19/Kenya/C815/2020|EPI ISL 568706|B.1|Kenya|2020-04-16	Africa|hCoV-19/South Africa/KRISP-0312/2020|EPI ISL 487295|B.1.1.62|South Africa|2020-06-24	0.0002455947	Africa
Africa|hCoV-19/Kenya/C8240/2020|EPI ISL 568855|B.1.5|Kenya|2020-05-19	Africa|hCoV-19/South Africa/KRISP-0312/2020|EPI ISL 487295|B.1.1.62|South Africa|2020-06-24	0.0002470773	Africa
Africa|hCoV-19/Kenya/C926/2020|EPI ISL 457928|B.1.5|Kenya|2020-04-17	Africa|hCoV-19/South Africa/KRISP-0312/2020|EPI ISL 487295|B.1.1.62|South Africa|2020-06-24	0.0002376428	Africa
Africa|hCoV-19/Kenya/D5/2020|EPI ISL 457999|B.1|Kenya|2020-05-22	Africa|hCoV-19/South Africa/KRISP-0312/2020|EPI ISL 487295|B.1.1.62|South Africa|2020-06-24	0.0004840581	Africa
Africa|hCoV-19/Kenya/D6/2020|EPI ISL 458000|B.40|Kenya|2020-03-17	Africa|hCoV-19/South Africa/KRISP-0312/2020|EPI ISL 487295|B.1.1.62|South Africa|2020-06-24	0.0006101357	Africa
Africa|hCoV-19/Kenya/NIC 059/2020|EPI ISL 457827|B.40|Kenya|2020-03	Africa|hCoV-19/South Africa/KRISP-0312/2020|EPI ISL 487295|B.1.1.62|South Africa|2020-06-24	0.0005453147	Africa
Africa|hCoV-19/Kenya/NIC 084/2020|EPI ISL 457828|B|Kenya|2020-03	Africa|hCoV-19/South Africa/KRISP-0312/2020|EPI ISL 487295|B.1.1.62|South Africa|2020-06-24	0.0005063734	Africa
Africa|hCoV-19/Kenya/NIC 087/2020|EPI ISL 457829|B.1.1.20|Kenya|2020-03	Africa|hCoV-19/South Africa/KRISP-0312/2020|EPI ISL 487295|B.1.1.62|South Africa|2020-06-24	0.0001359630	Africa
Africa|hCoV-19/Kenya/NIC 089/2020|EPI ISL 457830|B.1.1.20|Kenya|2020-03	Africa|hCoV-19/South Africa/KRISP-0312/2020|EPI ISL 487295|B.1.1.62|South Africa|2020-06-24	0.0001414078	Africa
Africa|hCoV-19/Kenya/NIC 168/2020|EPI ISL 457832|B.1.255|Kenya|2020-03	Africa|hCoV-19/South Africa/KRISP-0312/2020|EPI ISL 487295|B.1.1.62|South Africa|2020-06-24	0.0002778889	Africa
Africa|hCoV-19/Kenya/NIC 187/2020|EPI ISL 457833|B.1.5|Kenya|2020-03-20	Africa|hCoV-19/South Africa/KRISP-0312/2020|EPI ISL 487295|B.1.1.62|South Africa|2020-06-24	0.0002699974	Africa
Africa|hCoV-19/Kenya/NIC 196/2020|EPI ISL 457834|B.1.1|Kenya|2020-03-21	Africa|hCoV-19/South Africa/KRISP-0312/2020|EPI ISL 487295|B.1.1.62|South Africa|2020-06-24	0.0000704916	Africa
Africa|hCoV-19/Kenya/NIC 248/2020|EPI ISL 457836|B.40|Kenya|2020-03-23	Africa|hCoV-19/South Africa/KRISP-0312/2020|EPI ISL 487295|B.1.1.62|South Africa|2020-06-24	0.0004814453	Africa
Africa|hCoV-19/Kenya/NIC 266/2020|EPI ISL 457838|B.6|Kenya|2020-03-24	Africa|hCoV-19/South Africa/KRISP-0312/2020|EPI ISL 487295|B.1.1.62|South Africa|2020-06-24	0.0005492750	Africa
Africa|hCoV-19/Kenya/NIC 492/2020|EPI ISL 457840|B.1.5|Kenya|2020-03	Africa|hCoV-19/South Africa/KRISP-0312/2020|EPI ISL 487295|B.1.1.62|South Africa|2020-06-24	0.0001749744	Africa
Africa|hCoV-19/Kenya/NIC 512/2020|EPI ISL 457841|B.1.5|Kenya|2020-03	Africa|hCoV-19/South Africa/KRISP-0312/2020|EPI ISL 487295|B.1.1.62|South Africa|2020-06-24	0.0001748459	Africa
Africa|hCoV-19/Kenya/NIC 569/2020|EPI ISL 457843|B.1.1|Kenya|2020-03-29	Africa|hCoV-19/South Africa/KRISP-0312/2020|EPI ISL 487295|B.1.1.62|South Africa|2020-06-24	0.0001349768	Africa
Africa|hCoV-19/Kenya/NIC 593/2020|EPI ISL 457844|B.1.1.316|Kenya|2020-03-29	Africa|hCoV-19/South Africa/KRISP-0312/2020|EPI ISL 487295|B.1.1.62|South Africa|2020-06-24	0.0001041505	Africa
Africa|hCoV-19/Kenya/S052/2020|EPI ISL 457932|B.4|Kenya|2020-03-14	Africa|hCoV-19/South Africa/KRISP-0312/2020|EPI ISL 487295|B.1.1.62|South Africa|2020-06-24	0.0006583544	Africa
Africa|hCoV-19/Kenya/S109/2020|EPI ISL 457933|B.4|Kenya|2020-03-23	Africa|hCoV-19/South Africa/KRISP-0312/2020|EPI ISL 487295|B.1.1.62|South Africa|2020-06-24	0.0006287970	Africa
Africa|hCoV-19/Kenya/S299/2020|EPI ISL 457934|B.1.1.1|Kenya|2020-03-29	Africa|hCoV-19/South Africa/KRISP-0312/2020|EPI ISL 487295|B.1.1.62|South Africa|2020-06-24	0.0002407043	Africa
Africa|hCoV-19/Madagascar/IP-01650/2020|EPI ISL 508862|B.1|Madagascar|2020-03-20	Africa|hCoV-19/South Africa/KRISP-0312/2020|EPI ISL 487295|B.1.1.62|South Africa|2020-06-24	0.0003037594	Africa
Africa|hCoV-19/Madagascar/IP-01861/2020|EPI ISL 508863|B.1|Madagascar|2020-03-22	Africa|hCoV-19/South Africa/KRISP-0312/2020|EPI ISL 487295|B.1.1.62|South Africa|2020-06-24	0.0003037593	Africa
Africa|hCoV-19/Mali/M002593/2020|EPI ISL 487446|A|Mali|2020-04-06	Africa|hCoV-19/South Africa/KRISP-0312/2020|EPI ISL 487295|B.1.1.62|South Africa|2020-06-24	0.0005739016	Africa
Africa|hCoV-19/Mali/M002615/2020|EPI ISL 487447|A|Mali|2020-04-06	Africa|hCoV-19/South Africa/KRISP-0312/2020|EPI ISL 487295|B.1.1.62|South Africa|2020-06-24	0.0005401865	Africa
Africa|hCoV-19/Mali/M002616/2020|EPI ISL 487448|A|Mali|2020-04-06	Africa|hCoV-19/South Africa/KRISP-0312/2020|EPI ISL 487295|B.1.1.62|South Africa|2020-06-24	0.0005073514	Africa
Africa|hCoV-19/Mali/M002618/2020|EPI ISL 487449|A|Mali|2020-04-06	Africa|hCoV-19/South Africa/KRISP-0312/2020|EPI ISL 487295|B.1.1.62|South Africa|2020-06-24	0.0005739038	Africa
Africa|hCoV-19/Mali/M002644/2020|EPI ISL 487450|A|Mali|2020-04-08	Africa|hCoV-19/South Africa/KRISP-0312/2020|EPI ISL 487295|B.1.1.62|South Africa|2020-06-24	0.0006077161	Africa
Africa|hCoV-19/Mali/M002659/2020|EPI ISL 487451|A|Mali|2020-04-09	Africa|hCoV-19/South Africa/KRISP-0312/2020|EPI ISL 487295|B.1.1.62|South Africa|2020-06-24	0.0005401318	Africa
Africa|hCoV-19/Mali/M002663/2020|EPI ISL 487452|A|Mali|2020-04-09	Africa|hCoV-19/South Africa/KRISP-0312/2020|EPI ISL 487295|B.1.1.62|South Africa|2020-06-24	0.0006414455	Africa
Africa|hCoV-19/Mali/M002667/2020|EPI ISL 487453|B.1|Mali|2020-04-10	Africa|hCoV-19/South Africa/KRISP-0312/2020|EPI ISL 487295|B.1.1.62|South Africa|2020-06-24	0.0003037593	Africa
Africa|hCoV-19/Mali/M002672/2020|EPI ISL 487454|B|Mali|2020-04-10	Africa|hCoV-19/South Africa/KRISP-0312/2020|EPI ISL 487295|B.1.1.62|South Africa|2020-06-24	0.0004727190	Africa
Africa|hCoV-19/Mali/M002673/2020|EPI ISL 487455|B.1|Mali|2020-04-10	Africa|hCoV-19/South Africa/KRISP-0312/2020|EPI ISL 487295|B.1.1.62|South Africa|2020-06-24	0.0003037533	Africa
Africa|hCoV-19/Mali/M002675/2020|EPI ISL 487456|A|Mali|2020-04-10	Africa|hCoV-19/South Africa/KRISP-0312/2020|EPI ISL 487295|B.1.1.62|South Africa|2020-06-24	0.0005401318	Africa
Africa|hCoV-19/Mali/M002698/2020|EPI ISL 487457|A|Mali|2020-04-12	Africa|hCoV-19/South Africa/KRISP-0312/2020|EPI ISL 487295|B.1.1.62|South Africa|2020-06-24	0.0005069501	Africa
Africa|hCoV-19/Mali/M002700/2020|EPI ISL 487458|B.1|Mali|2020-04-12	Africa|hCoV-19/South Africa/KRISP-0312/2020|EPI ISL 487295|B.1.1.62|South Africa|2020-06-24	0.0004405789	Africa
Africa|hCoV-19/Mali/M002703/2020|EPI ISL 487459|B.1|Mali|2020-04-12	Africa|hCoV-19/South Africa/KRISP-0312/2020|EPI ISL 487295|B.1.1.62|South Africa|2020-06-24	0.0003712690	Africa
Africa|hCoV-19/Mali/M002704/2020|EPI ISL 487460|A|Mali|2020-04-12	Africa|hCoV-19/South Africa/KRISP-0312/2020|EPI ISL 487295|B.1.1.62|South Africa|2020-06-24	0.0004725755	Africa
Africa|hCoV-19/Mali/M002707/2020|EPI ISL 487461|A|Mali|2020-04-12	Africa|hCoV-19/South Africa/KRISP-0312/2020|EPI ISL 487295|B.1.1.62|South Africa|2020-06-24	0.0006414736	Africa
Africa|hCoV-19/Mali/M002758/2020|EPI ISL 487462|B.1|Mali|2020-04-13	Africa|hCoV-19/South Africa/KRISP-0312/2020|EPI ISL 487295|B.1.1.62|South Africa|2020-06-24	0.0004050740	Africa
Africa|hCoV-19/Mali/M002823/2020|EPI ISL 487463|A|Mali|2020-04-14	Africa|hCoV-19/South Africa/KRISP-0312/2020|EPI ISL 487295|B.1.1.62|South Africa|2020-06-24	0.0005738880	Africa
Africa|hCoV-19/Mali/M002824/2020|EPI ISL 487464|B.1.3|Mali|2020-04-14	Africa|hCoV-19/South Africa/KRISP-0312/2020|EPI ISL 487295|B.1.1.62|South Africa|2020-06-24	0.0004050548	Africa
Africa|hCoV-19/Mali/M002826/2020|EPI ISL 487465|A|Mali|2020-04-14	Africa|hCoV-19/South Africa/KRISP-0312/2020|EPI ISL 487295|B.1.1.62|South Africa|2020-06-24	0.0005063633	Africa
Africa|hCoV-19/Mali/M002830/2020|EPI ISL 487466|B.1.275|Mali|2020-04-14	Africa|hCoV-19/South Africa/KRISP-0312/2020|EPI ISL 487295|B.1.1.62|South Africa|2020-06-24	0.0003713089	Africa
Africa|hCoV-19/Morocco/15N/2020|EPI ISL 458150|B.1.1|Morocco|2020-05-15	Africa|hCoV-19/South Africa/KRISP-0312/2020|EPI ISL 487295|B.1.1.62|South Africa|2020-06-24	0.0004055379	Africa
Africa|hCoV-19/Morocco/6887/2020|EPI ISL 459965|B.1.1|Morocco|2020-03-03	Africa|hCoV-19/South Africa/KRISP-0312/2020|EPI ISL 487295|B.1.1.62|South Africa|2020-06-24	0.0001012271	Africa
Africa|hCoV-19/Morocco/6888/2020|EPI ISL 459966|B.1.1|Morocco|2020-03-15	Africa|hCoV-19/South Africa/KRISP-0312/2020|EPI ISL 487295|B.1.1.62|South Africa|2020-06-24	0.0002024714	Africa
Africa|hCoV-19/Morocco/6889/2020|EPI ISL 459967|B.1.5|Morocco|2020-03-15	Africa|hCoV-19/South Africa/KRISP-0312/2020|EPI ISL 487295|B.1.1.62|South Africa|2020-06-24	0.0001702895	Africa
Africa|hCoV-19/Morocco/6890/2020|EPI ISL 459968|B.1.5|Morocco|2020-03-17	Africa|hCoV-19/South Africa/KRISP-0312/2020|EPI ISL 487295|B.1.1.62|South Africa|2020-06-24	0.0002377270	Africa
Africa|hCoV-19/Morocco/6891/2020|EPI ISL 459969|B.1.255|Morocco|2020-03-20	Africa|hCoV-19/South Africa/KRISP-0312/2020|EPI ISL 487295|B.1.1.62|South Africa|2020-06-24	0.0002387752	Africa
Africa|hCoV-19/Morocco/6892/2020|EPI ISL 459970|B.1.5|Morocco|2020-03-17	Africa|hCoV-19/South Africa/KRISP-0312/2020|EPI ISL 487295|B.1.1.62|South Africa|2020-06-24	0.0002730591	Africa
Africa|hCoV-19/Morocco/6893/2020|EPI ISL 459971|B.1.153|Morocco|2020-03-18	Africa|hCoV-19/South Africa/KRISP-0312/2020|EPI ISL 487295|B.1.1.62|South Africa|2020-06-24	0.0004106620	Africa
Africa|hCoV-19/Morocco/6894/2020|EPI ISL 459972|B.1|Morocco|2020-03-20	Africa|hCoV-19/South Africa/KRISP-0312/2020|EPI ISL 487295|B.1.1.62|South Africa|2020-06-24	0.0004050547	Africa
Africa|hCoV-19/Morocco/6895/2020|EPI ISL 459973|B.1.1|Morocco|2020-03-20	Africa|hCoV-19/South Africa/KRISP-0312/2020|EPI ISL 487295|B.1.1.62|South Africa|2020-06-24	0.0001349723	Africa
Africa|hCoV-19/Morocco/6897/2020|EPI ISL 459975|B.1.5|Morocco|2020-03-21	Africa|hCoV-19/South Africa/KRISP-0312/2020|EPI ISL 487295|B.1.1.62|South Africa|2020-06-24	0.0002700065	Africa
Africa|hCoV-19/Morocco/6898/2020|EPI ISL 459976|B.1|Morocco|2020-03-16	Africa|hCoV-19/South Africa/KRISP-0312/2020|EPI ISL 487295|B.1.1.62|South Africa|2020-06-24	0.0003375467	Africa
Africa|hCoV-19/Morocco/6899/2020|EPI ISL 459977|B.1.1|Morocco|2020-04-21	Africa|hCoV-19/South Africa/KRISP-0312/2020|EPI ISL 487295|B.1.1.62|South Africa|2020-06-24	0.0001349782	Africa
Africa|hCoV-19/Morocco/6900/2020|EPI ISL 459978|B.1.1.247|Morocco|2020-04-20	Africa|hCoV-19/South Africa/KRISP-0312/2020|EPI ISL 487295|B.1.1.62|South Africa|2020-06-24	0.0002362365	Africa
Africa|hCoV-19/Morocco/6901/2020|EPI ISL 459979|B.1|Morocco|2020-04-19	Africa|hCoV-19/South Africa/KRISP-0312/2020|EPI ISL 487295|B.1.1.62|South Africa|2020-06-24	0.0003375172	Africa
Africa|hCoV-19/Morocco/6902/2020|EPI ISL 459980|B.1.1|Morocco|2020-04-19	Africa|hCoV-19/South Africa/KRISP-0312/2020|EPI ISL 487295|B.1.1.62|South Africa|2020-06-24	0.0002699900	Africa
Africa|hCoV-19/Morocco/6903/2020|EPI ISL 459981|B.1|Morocco|2020-04-19	Africa|hCoV-19/South Africa/KRISP-0312/2020|EPI ISL 487295|B.1.1.62|South Africa|2020-06-24	0.0004726037	Africa
Africa|hCoV-19/Morocco/6904/2020|EPI ISL 459982|B.1|Morocco|2020-04-18	Africa|hCoV-19/South Africa/KRISP-0312/2020|EPI ISL 487295|B.1.1.62|South Africa|2020-06-24	0.0004388390	Africa
Africa|hCoV-19/Morocco/6905/2020|EPI ISL 459983|B.1.1|Morocco|2020-04-21	Africa|hCoV-19/South Africa/KRISP-0312/2020|EPI ISL 487295|B.1.1.62|South Africa|2020-06-24	0.0002024843	Africa
Africa|hCoV-19/Morocco/6906/2020|EPI ISL 459984|B.1.1|Morocco|2020-04-06	Africa|hCoV-19/South Africa/KRISP-0312/2020|EPI ISL 487295|B.1.1.62|South Africa|2020-06-24	0.0001012271	Africa
Africa|hCoV-19/Morocco/AZ183/2020|EPI ISL 476026|B.1.1|Morocco|2020-05-11	Africa|hCoV-19/South Africa/KRISP-0312/2020|EPI ISL 487295|B.1.1.62|South Africa|2020-06-24	0.0003037582	Africa
Africa|hCoV-19/Morocco/CA24/2020|EPI ISL 476025|B.1.1|Morocco|2020-05-02	Africa|hCoV-19/South Africa/KRISP-0312/2020|EPI ISL 487295|B.1.1.62|South Africa|2020-06-24	0.0004388419	Africa
Africa|hCoV-19/Morocco/HMIMV-Rabat102-03/2020|EPI ISL 471456|B.1|Morocco|2020-03-31	Africa|hCoV-19/South Africa/KRISP-0312/2020|EPI ISL 487295|B.1.1.62|South Africa|2020-06-24	0.0004388374	Africa
Africa|hCoV-19/Morocco/HMIMV-Rabat1025-04/2020|EPI ISL 471457|B.1|Morocco|2020-04-13	Africa|hCoV-19/South Africa/KRISP-0312/2020|EPI ISL 487295|B.1.1.62|South Africa|2020-06-24	0.0003713015	Africa
Africa|hCoV-19/Morocco/HMIMV-Rabat1429-04/2020|EPI ISL 471458|B.1|Morocco|2020-04-19	Africa|hCoV-19/South Africa/KRISP-0312/2020|EPI ISL 487295|B.1.1.62|South Africa|2020-06-24	0.0004726262	Africa
Africa|hCoV-19/Morocco/HMIMV-Rabat1435-04/2020|EPI ISL 471459|B.1|Morocco|2020-04-19	Africa|hCoV-19/South Africa/KRISP-0312/2020|EPI ISL 487295|B.1.1.62|South Africa|2020-06-24	0.0003375252	Africa
Africa|hCoV-19/Morocco/HMIMV-Rabat1462-04/2020|EPI ISL 471460|B.1|Morocco|2020-04-19	Africa|hCoV-19/South Africa/KRISP-0312/2020|EPI ISL 487295|B.1.1.62|South Africa|2020-06-24	0.0004388391	Africa
Africa|hCoV-19/Morocco/OUA677-19/2020|EPI ISL 451400|B.1.5|Morocco|2020-04-23	Africa|hCoV-19/South Africa/KRISP-0312/2020|EPI ISL 487295|B.1.1.62|South Africa|2020-06-24	0.0003375400	Africa
Africa|hCoV-19/Morocco/RA85/2020|EPI ISL 467299|B.1|Morocco|2020-05-21	Africa|hCoV-19/South Africa/KRISP-0312/2020|EPI ISL 487295|B.1.1.62|South Africa|2020-06-24	0.0008105641	Africa
Africa|hCoV-19/Morocco/RMPS-01/2020|EPI ISL 469017|B.1|Morocco|2020-04-13	Africa|hCoV-19/South Africa/KRISP-0312/2020|EPI ISL 487295|B.1.1.62|South Africa|2020-06-24	0.0003037593	Africa
Africa|hCoV-19/Morocco/RMPS-02/2020|EPI ISL 469049|B.1|Morocco|2020-03-30	Africa|hCoV-19/South Africa/KRISP-0312/2020|EPI ISL 487295|B.1.1.62|South Africa|2020-06-24	0.0003037726	Africa
Africa|hCoV-19/Morocco/RMPS-03/2020|EPI ISL 469051|B.1|Morocco|2020-04-03	Africa|hCoV-19/South Africa/KRISP-0312/2020|EPI ISL 487295|B.1.1.62|South Africa|2020-06-24	0.0004050548	Africa
Africa|hCoV-19/Morocco/RMPS-04/2020|EPI ISL 469052|B.1|Morocco|2020-03-30	Africa|hCoV-19/South Africa/KRISP-0312/2020|EPI ISL 487295|B.1.1.62|South Africa|2020-06-24	0.0003037593	Africa
Africa|hCoV-19/Morocco/RMPS-05/2020|EPI ISL 469053|B.1|Morocco|2020-03-30	Africa|hCoV-19/South Africa/KRISP-0312/2020|EPI ISL 487295|B.1.1.62|South Africa|2020-06-24	0.0002700028	Africa
Africa|hCoV-19/Morocco/RMPS-06/2020|EPI ISL 469054|B.1|Morocco|2020-04-01	Africa|hCoV-19/South Africa/KRISP-0312/2020|EPI ISL 487295|B.1.1.62|South Africa|2020-06-24	0.0003037593	Africa
Africa|hCoV-19/Morocco/RMPS-12/2020|EPI ISL 482737|B.1.1|Morocco|2020-05-08	Africa|hCoV-19/South Africa/KRISP-0312/2020|EPI ISL 487295|B.1.1.62|South Africa|2020-06-24	0.0003089043	Africa
Africa|hCoV-19/Morocco/RMPS-13/2020|EPI ISL 482738|B.1|Morocco|2020-04-10	Africa|hCoV-19/South Africa/KRISP-0312/2020|EPI ISL 487295|B.1.1.62|South Africa|2020-06-24	0.0003088875	Africa
Africa|hCoV-19/Morocco/RMPS-14/2020|EPI ISL 482739|B.1|Morocco|2020-04-22	Africa|hCoV-19/South Africa/KRISP-0312/2020|EPI ISL 487295|B.1.1.62|South Africa|2020-06-24	0.0003148183	Africa
Africa|hCoV-19/Morocco/refstage1/2020|EPI ISL 476559|B.1.5|Morocco|2020-02-27	Africa|hCoV-19/South Africa/KRISP-0312/2020|EPI ISL 487295|B.1.1.62|South Africa|2020-06-24	0.0002024850	Africa
Africa|hCoV-19/Nigeria/AB03-CV135/2020|EPI ISL 527872|B.1.5|Nigeria|2020-05-12	Africa|hCoV-19/South Africa/KRISP-0312/2020|EPI ISL 487295|B.1.1.62|South Africa|2020-06-24	0.0003411666	Africa
Africa|hCoV-19/Nigeria/ED01-CV155/2020|EPI ISL 527873|B.40|Nigeria|2020-02-21	Africa|hCoV-19/South Africa/KRISP-0312/2020|EPI ISL 487295|B.1.1.62|South Africa|2020-06-24	0.0006077114	Africa
Africa|hCoV-19/Nigeria/ED02-CV156/2020|EPI ISL 527874|B.40|Nigeria|2020-03-23	Africa|hCoV-19/South Africa/KRISP-0312/2020|EPI ISL 487295|B.1.1.62|South Africa|2020-06-24	0.0005063734	Africa
Africa|hCoV-19/Nigeria/ED03-CV157/2020|EPI ISL 527875|B.40|Nigeria|2020-03-26	Africa|hCoV-19/South Africa/KRISP-0312/2020|EPI ISL 487295|B.1.1.62|South Africa|2020-06-24	0.0006620056	Africa
Africa|hCoV-19/Nigeria/ED04-CV158/2020|EPI ISL 527876|A|Nigeria|2020-03-25	Africa|hCoV-19/South Africa/KRISP-0312/2020|EPI ISL 487295|B.1.1.62|South Africa|2020-06-24	0.0005401431	Africa
Africa|hCoV-19/Nigeria/ED06-CV159/2020|EPI ISL 527877|A|Nigeria|2020-03-25	Africa|hCoV-19/South Africa/KRISP-0312/2020|EPI ISL 487295|B.1.1.62|South Africa|2020-06-24	0.0005579389	Africa
Africa|hCoV-19/Nigeria/ED07-CV160/2020|EPI ISL 527878|B.40|Nigeria|2020-03-31	Africa|hCoV-19/South Africa/KRISP-0312/2020|EPI ISL 487295|B.1.1.62|South Africa|2020-06-24	0.0006415558	Africa
Africa|hCoV-19/Nigeria/ED1010-CV215/2020|EPI ISL 527879|B.1.1.229|Nigeria|2020-05-04	Africa|hCoV-19/South Africa/KRISP-0312/2020|EPI ISL 487295|B.1.1.62|South Africa|2020-06-24	0.0001687227	Africa
Africa|hCoV-19/Nigeria/ED18-CV161/2020|EPI ISL 527880|B.1.5|Nigeria|2020-03-25	Africa|hCoV-19/South Africa/KRISP-0312/2020|EPI ISL 487295|B.1.1.62|South Africa|2020-06-24	0.0002367750	Africa
Africa|hCoV-19/Nigeria/ED20-CV162/2020|EPI ISL 527881|B.1|Nigeria|2020-03-30	Africa|hCoV-19/South Africa/KRISP-0312/2020|EPI ISL 487295|B.1.1.62|South Africa|2020-06-24	0.0003037593	Africa
Africa|hCoV-19/Nigeria/ED25-CV163/2020|EPI ISL 527882|B.1.5|Nigeria|2020-05-09	Africa|hCoV-19/South Africa/KRISP-0312/2020|EPI ISL 487295|B.1.1.62|South Africa|2020-06-24	0.0002362373	Africa
Africa|hCoV-19/Nigeria/ED32-CV164/2020|EPI ISL 527883|B.1.5|Nigeria|2020-05-18	Africa|hCoV-19/South Africa/KRISP-0312/2020|EPI ISL 487295|B.1.1.62|South Africa|2020-06-24	0.0002383258	Africa
Africa|hCoV-19/Nigeria/ED46-CV165/2020|EPI ISL 527884|B.1.1.229|Nigeria|2020-04-24	Africa|hCoV-19/South Africa/KRISP-0312/2020|EPI ISL 487295|B.1.1.62|South Africa|2020-06-24	0.0002362326	Africa
Africa|hCoV-19/Nigeria/ED48-CV193/2020|EPI ISL 527885|B.1.5|Nigeria|2020-04-26	Africa|hCoV-19/South Africa/KRISP-0312/2020|EPI ISL 487295|B.1.1.62|South Africa|2020-06-24	0.0001728375	Africa
Africa|hCoV-19/Nigeria/EK025-CV58/2020|EPI ISL 487098|B.1.1.71|Nigeria|2020-04-19	Africa|hCoV-19/South Africa/KRISP-0312/2020|EPI ISL 487295|B.1.1.62|South Africa|2020-06-24	0.0002419530	Africa
Africa|hCoV-19/Nigeria/EK084-CV50/2020|EPI ISL 487105|B.1.1.71|Nigeria|2020-04-23	Africa|hCoV-19/South Africa/KRISP-0312/2020|EPI ISL 487295|B.1.1.62|South Africa|2020-06-24	0.0002362311	Africa
Africa|hCoV-19/Nigeria/EK220-CV54/2020|EPI ISL 487102|B.1.1|Nigeria|2020-05-14	Africa|hCoV-19/South Africa/KRISP-0312/2020|EPI ISL 487295|B.1.1.62|South Africa|2020-06-24	0.0002027225	Africa
Africa|hCoV-19/Nigeria/EK254-CV60/2020|EPI ISL 487096|B.1.1|Nigeria|2020-05-19	Africa|hCoV-19/South Africa/KRISP-0312/2020|EPI ISL 487295|B.1.1.62|South Africa|2020-06-24	0.0002080713	Africa
Africa|hCoV-19/Nigeria/EK291-CV115/2020|EPI ISL 527887|B.1.1|Nigeria|2020-06-02	Africa|hCoV-19/South Africa/KRISP-0312/2020|EPI ISL 487295|B.1.1.62|South Africa|2020-06-24	0.0002362468	Africa
Africa|hCoV-19/Nigeria/KW017-CV24/2020|EPI ISL 455362|B.1.255|Nigeria|2020-04-10	Africa|hCoV-19/South Africa/KRISP-0312/2020|EPI ISL 487295|B.1.1.62|South Africa|2020-06-24	0.0003375320	Africa
Africa|hCoV-19/Nigeria/KW298-CV48/2020|EPI ISL 487107|A|Nigeria|2020-05-08	Africa|hCoV-19/South Africa/KRISP-0312/2020|EPI ISL 487295|B.1.1.62|South Africa|2020-06-24	0.0006076873	Africa
Africa|hCoV-19/Nigeria/KW326-CV52/2020|EPI ISL 487103|B.1.1|Nigeria|2020-05-09	Africa|hCoV-19/South Africa/KRISP-0312/2020|EPI ISL 487295|B.1.1.62|South Africa|2020-06-24	0.0001696575	Africa
Africa|hCoV-19/Nigeria/Lagos01/2020|EPI ISL 413550|B.1.1|Nigeria|2020-02-27	Africa|hCoV-19/South Africa/KRISP-0312/2020|EPI ISL 487295|B.1.1.62|South Africa|2020-06-24	0.0001366816	Africa
Africa|hCoV-19/Nigeria/NG57752/2020|EPI ISL 462992|B.1.1|Nigeria|2020-03	Africa|hCoV-19/South Africa/KRISP-0312/2020|EPI ISL 487295|B.1.1.62|South Africa|2020-06-24	0.0001689279	Africa
Africa|hCoV-19/Nigeria/OG007-CV22/2020|EPI ISL 455412|B.40|Nigeria|2020-03-29	Africa|hCoV-19/South Africa/KRISP-0312/2020|EPI ISL 487295|B.1.1.62|South Africa|2020-06-24	0.0005401662	Africa
Africa|hCoV-19/Nigeria/ON191-CV49/2020|EPI ISL 487106|B.1.246|Nigeria|2020-06-30	Africa|hCoV-19/South Africa/KRISP-0312/2020|EPI ISL 487295|B.1.1.62|South Africa|2020-06-24	0.0004070191	Africa
Africa|hCoV-19/Nigeria/ON505-CV43/2020|EPI ISL 487112|B.1.246|Nigeria|2020-05-24	Africa|hCoV-19/South Africa/KRISP-0312/2020|EPI ISL 487295|B.1.1.62|South Africa|2020-06-24	0.0004725831	Africa
Africa|hCoV-19/Nigeria/ON507-CV44/2020|EPI ISL 487111|B.1.1.10|Nigeria|2020-05-24	Africa|hCoV-19/South Africa/KRISP-0312/2020|EPI ISL 487295|B.1.1.62|South Africa|2020-06-24	0.0003041288	Africa
Africa|hCoV-19/Nigeria/ON595-CV121/2020|EPI ISL 527888|B.1.1.90|Nigeria|2020-06-03	Africa|hCoV-19/South Africa/KRISP-0312/2020|EPI ISL 487295|B.1.1.62|South Africa|2020-06-24	0.0002699964	Africa
Africa|hCoV-19/Nigeria/ON705-CV153/2020|EPI ISL 527889|B.1.1.1|Nigeria|2020-06-09	Africa|hCoV-19/South Africa/KRISP-0312/2020|EPI ISL 487295|B.1.1.62|South Africa|2020-06-24	0.0003712602	Africa
Africa|hCoV-19/Nigeria/ON752-CV144/2020|EPI ISL 527890|B.1|Nigeria|2020-06-11	Africa|hCoV-19/South Africa/KRISP-0312/2020|EPI ISL 487295|B.1.1.62|South Africa|2020-06-24	0.0004391295	Africa
Africa|hCoV-19/Nigeria/ON920-CV152/2020|EPI ISL 527891|B.1.1.220|Nigeria|2020-06-16	Africa|hCoV-19/South Africa/KRISP-0312/2020|EPI ISL 487295|B.1.1.62|South Africa|2020-06-24	0.0002703066	Africa
Africa|hCoV-19/Nigeria/ON969-CV145/2020|EPI ISL 527892|B.1.1|Nigeria|2020-06-17	Africa|hCoV-19/South Africa/KRISP-0312/2020|EPI ISL 487295|B.1.1.62|South Africa|2020-06-24	0.0002700137	Africa
Africa|hCoV-19/Nigeria/OS016-CV3/2020|EPI ISL 455413|B.40|Nigeria|2020-03-27	Africa|hCoV-19/South Africa/KRISP-0312/2020|EPI ISL 487295|B.1.1.62|South Africa|2020-06-24	0.0005078816	Africa
Africa|hCoV-19/Nigeria/OS030-CV5/2020|EPI ISL 455415|A|Nigeria|2020-03-29	Africa|hCoV-19/South Africa/KRISP-0312/2020|EPI ISL 487295|B.1.1.62|South Africa|2020-06-24	0.0006995651	Africa
Africa|hCoV-19/Nigeria/OS055-CV8/2020|EPI ISL 455418|A|Nigeria|2020-03-29	Africa|hCoV-19/South Africa/KRISP-0312/2020|EPI ISL 487295|B.1.1.62|South Africa|2020-06-24	0.0006584631	Africa
Africa|hCoV-19/Nigeria/OS060-CV9/2020|EPI ISL 455419|B.1|Nigeria|2020-03-29	Africa|hCoV-19/South Africa/KRISP-0312/2020|EPI ISL 487295|B.1.1.62|South Africa|2020-06-24	0.0004422677	Africa
Africa|hCoV-19/Nigeria/OS070-CV11/2020|EPI ISL 455422|A|Nigeria|2020-03-29	Africa|hCoV-19/South Africa/KRISP-0312/2020|EPI ISL 487295|B.1.1.62|South Africa|2020-06-24	0.0006752648	Africa
Africa|hCoV-19/Nigeria/OS085-CV14/2020|EPI ISL 455424|A|Nigeria|2020-03-29	Africa|hCoV-19/South Africa/KRISP-0312/2020|EPI ISL 487295|B.1.1.62|South Africa|2020-06-24	0.0005739268	Africa
Africa|hCoV-19/Nigeria/OS125-CV20/2020|EPI ISL 455427|A|Nigeria|2020-03-29	Africa|hCoV-19/South Africa/KRISP-0312/2020|EPI ISL 487295|B.1.1.62|South Africa|2020-06-24	0.0006673652	Africa
Africa|hCoV-19/Nigeria/OS294-CV42/2020|EPI ISL 487113|B.1.5|Nigeria|2020-04-23	Africa|hCoV-19/South Africa/KRISP-0312/2020|EPI ISL 487295|B.1.1.62|South Africa|2020-06-24	0.0003037659	Africa
Africa|hCoV-19/Nigeria/OS524-CV45/2020|EPI ISL 487110|B.1.22|Nigeria|2020-05-11	Africa|hCoV-19/South Africa/KRISP-0312/2020|EPI ISL 487295|B.1.1.62|South Africa|2020-06-24	0.0004050548	Africa
Africa|hCoV-19/Nigeria/OS589-CV46/2020|EPI ISL 487109|B.1.22|Nigeria|2020-05-29	Africa|hCoV-19/South Africa/KRISP-0312/2020|EPI ISL 487295|B.1.1.62|South Africa|2020-06-24	0.0004389708	Africa
Africa|hCoV-19/Nigeria/OY008-CV29/2020|EPI ISL 455429|B.1|Nigeria|2020-03-27	Africa|hCoV-19/South Africa/KRISP-0312/2020|EPI ISL 487295|B.1.1.62|South Africa|2020-06-24	0.0003037594	Africa
Africa|hCoV-19/Nigeria/OY045A-CV35/2020|EPI ISL 455431|B.40|Nigeria|2020-04-02	Africa|hCoV-19/South Africa/KRISP-0312/2020|EPI ISL 487295|B.1.1.62|South Africa|2020-06-24	0.0005064930	Africa
Africa|hCoV-19/Nigeria/OY094-CV57/2020|EPI ISL 487099|B.1.1.102|Nigeria|2020-04-24	Africa|hCoV-19/South Africa/KRISP-0312/2020|EPI ISL 487295|B.1.1.62|South Africa|2020-06-24	0.0001687335	Africa
Africa|hCoV-19/Nigeria/OY175-CV51/2020|EPI ISL 487104|B.1|Nigeria|2020-05-03	Africa|hCoV-19/South Africa/KRISP-0312/2020|EPI ISL 487295|B.1.1.62|South Africa|2020-06-24	0.0004111236	Africa
Africa|hCoV-19/Nigeria/OY233-CV66/2020|EPI ISL 487091|B.1.246|Nigeria|2020-05-13	Africa|hCoV-19/South Africa/KRISP-0312/2020|EPI ISL 487295|B.1.1.62|South Africa|2020-06-24	0.0005739245	Africa
Africa|hCoV-19/Nigeria/OY260-CV55/2020|EPI ISL 487101|B.1.265|Nigeria|2020-05-16	Africa|hCoV-19/South Africa/KRISP-0312/2020|EPI ISL 487295|B.1.1.62|South Africa|2020-06-24	0.0004725832	Africa
Africa|hCoV-19/Nigeria/OY592-CV167/2020|EPI ISL 527898|B.1.265|Nigeria|2020-06-10	Africa|hCoV-19/South Africa/KRISP-0312/2020|EPI ISL 487295|B.1.1.62|South Africa|2020-06-24	0.0005739576	Africa
Africa|hCoV-19/Nigeria/OY595-CV168/2020|EPI ISL 527899|B.1.265|Nigeria|2020-06-09	Africa|hCoV-19/South Africa/KRISP-0312/2020|EPI ISL 487295|B.1.1.62|South Africa|2020-06-24	0.0005933030	Africa
Africa|hCoV-19/Nigeria/OY598-CV169/2020|EPI ISL 527900|B.1.1|Nigeria|2020-06-09	Africa|hCoV-19/South Africa/KRISP-0312/2020|EPI ISL 487295|B.1.1.62|South Africa|2020-06-24	0.0003800964	Africa
Africa|hCoV-19/Nigeria/OY605-CV170/2020|EPI ISL 527901|B.1.1|Nigeria|2020-06-12	Africa|hCoV-19/South Africa/KRISP-0312/2020|EPI ISL 487295|B.1.1.62|South Africa|2020-06-24	0.0004050194	Africa
Africa|hCoV-19/Nigeria/OY608-CV172/2020|EPI ISL 527903|B.1.1|Nigeria|2020-06-11	Africa|hCoV-19/South Africa/KRISP-0312/2020|EPI ISL 487295|B.1.1.62|South Africa|2020-06-24	0.0002725931	Africa
Africa|hCoV-19/Nigeria/OY612-CV173/2020|EPI ISL 527904|B.1.1|Nigeria|2020-06-13	Africa|hCoV-19/South Africa/KRISP-0312/2020|EPI ISL 487295|B.1.1.62|South Africa|2020-06-24	0.0002702282	Africa
Africa|hCoV-19/Nigeria/OY616-CV174/2020|EPI ISL 527905|B.1.1|Nigeria|2020-06-12	Africa|hCoV-19/South Africa/KRISP-0312/2020|EPI ISL 487295|B.1.1.62|South Africa|2020-06-24	0.0004056217	Africa
Africa|hCoV-19/Nigeria/OY625-CV182/2020|EPI ISL 527909|B.1.1|Nigeria|2020-06-13	Africa|hCoV-19/South Africa/KRISP-0312/2020|EPI ISL 487295|B.1.1.62|South Africa|2020-06-24	0.0002390582	Africa
Africa|hCoV-19/Nigeria/OY626-CV183/2020|EPI ISL 527910|B.1.1|Nigeria|2020-06-13	Africa|hCoV-19/South Africa/KRISP-0312/2020|EPI ISL 487295|B.1.1.62|South Africa|2020-06-24	0.0002721952	Africa
Africa|hCoV-19/Nigeria/OY627-CV184/2020|EPI ISL 527911|B.1.1|Nigeria|2020-06-13	Africa|hCoV-19/South Africa/KRISP-0312/2020|EPI ISL 487295|B.1.1.62|South Africa|2020-06-24	0.0001350255	Africa
Africa|hCoV-19/Nigeria/OY628-CV185/2020|EPI ISL 527912|B.1.1|Nigeria|2020-06-13	Africa|hCoV-19/South Africa/KRISP-0312/2020|EPI ISL 487295|B.1.1.62|South Africa|2020-06-24	0.0003712840	Africa
Africa|hCoV-19/Nigeria/OY633-CV189/2020|EPI ISL 527914|B.1.1.71|Nigeria|2020-06-16	Africa|hCoV-19/South Africa/KRISP-0312/2020|EPI ISL 487295|B.1.1.62|South Africa|2020-06-24	0.0003375092	Africa
Africa|hCoV-19/Nigeria/OY636-CV192/2020|EPI ISL 527915|B.1.1|Nigeria|2020-06-17	Africa|hCoV-19/South Africa/KRISP-0312/2020|EPI ISL 487295|B.1.1.62|South Africa|2020-06-24	0.0002362214	Africa
Africa|hCoV-19/Senegal/003/2020|EPI ISL 418206|B.1.356|Senegal|2020-02-28	Africa|hCoV-19/South Africa/KRISP-0312/2020|EPI ISL 487295|B.1.1.62|South Africa|2020-06-24	0.0003045198	Africa
Africa|hCoV-19/Senegal/016/2020|EPI ISL 418207|B.1.356|Senegal|2020-03-02	Africa|hCoV-19/South Africa/KRISP-0312/2020|EPI ISL 487295|B.1.1.62|South Africa|2020-06-24	0.0003375173	Africa
Africa|hCoV-19/Senegal/020/2020|EPI ISL 418208|B.1.356|Senegal|2020-03-04	Africa|hCoV-19/South Africa/KRISP-0312/2020|EPI ISL 487295|B.1.1.62|South Africa|2020-06-24	0.0003384652	Africa
Africa|hCoV-19/Senegal/026/2020|EPI ISL 418209|B.1.356|Senegal|2020-03-03	Africa|hCoV-19/South Africa/KRISP-0312/2020|EPI ISL 487295|B.1.1.62|South Africa|2020-06-24	0.0003712765	Africa
Africa|hCoV-19/Senegal/073/2020|EPI ISL 418210|B.1|Senegal|2020-03-10	Africa|hCoV-19/South Africa/KRISP-0312/2020|EPI ISL 487295|B.1.1.62|South Africa|2020-06-24	0.0002362477	Africa
Africa|hCoV-19/Senegal/082/2020|EPI ISL 418211|B.1|Senegal|2020-03-11	Africa|hCoV-19/South Africa/KRISP-0312/2020|EPI ISL 487295|B.1.1.62|South Africa|2020-06-24	0.0002363593	Africa
Africa|hCoV-19/Senegal/087/2020|EPI ISL 418212|B.1|Senegal|2020-03-11	Africa|hCoV-19/South Africa/KRISP-0312/2020|EPI ISL 487295|B.1.1.62|South Africa|2020-06-24	0.0002369593	Africa
Africa|hCoV-19/Senegal/094/2020|EPI ISL 418213|B.1|Senegal|2020-03-12	Africa|hCoV-19/South Africa/KRISP-0312/2020|EPI ISL 487295|B.1.1.62|South Africa|2020-06-24	0.0002702582	Africa
Africa|hCoV-19/Senegal/102/2020|EPI ISL 418214|B.1|Senegal|2020-03-12	Africa|hCoV-19/South Africa/KRISP-0312/2020|EPI ISL 487295|B.1.1.62|South Africa|2020-06-24	0.0002453631	Africa
Africa|hCoV-19/Senegal/119/2020|EPI ISL 418215|B.1|Senegal|2020-03-12	Africa|hCoV-19/South Africa/KRISP-0312/2020|EPI ISL 487295|B.1.1.62|South Africa|2020-06-24	0.0003061309	Africa
Africa|hCoV-19/Senegal/1351/2020|EPI ISL 480556|B.6|Senegal|2020-03-28	Africa|hCoV-19/South Africa/KRISP-0312/2020|EPI ISL 487295|B.1.1.62|South Africa|2020-06-24	0.0005075262	Africa
Africa|hCoV-19/Senegal/136/2020|EPI ISL 418216|A.2|Senegal|2020-03-13	Africa|hCoV-19/South Africa/KRISP-0312/2020|EPI ISL 487295|B.1.1.62|South Africa|2020-06-24	0.0006076851	Africa
Africa|hCoV-19/Senegal/139/2020|EPI ISL 418217|B.1|Senegal|2020-03-13	Africa|hCoV-19/South Africa/KRISP-0312/2020|EPI ISL 487295|B.1.1.62|South Africa|2020-06-24	0.0002377592	Africa
Africa|hCoV-19/Senegal/1683/2020|EPI ISL 480783|B.1|Senegal|2020-03-31	Africa|hCoV-19/South Africa/KRISP-0312/2020|EPI ISL 487295|B.1.1.62|South Africa|2020-06-24	0.0002706393	Africa
Africa|hCoV-19/Senegal/1749/2020|EPI ISL 480787|B.1|Senegal|2020-03-31	Africa|hCoV-19/South Africa/KRISP-0312/2020|EPI ISL 487295|B.1.1.62|South Africa|2020-06-24	0.0002712108	Africa
Africa|hCoV-19/Senegal/1966/2020|EPI ISL 480789|A.11|Senegal|2020-04-01	Africa|hCoV-19/South Africa/KRISP-0312/2020|EPI ISL 487295|B.1.1.62|South Africa|2020-06-24	0.0005741614	Africa
Africa|hCoV-19/Senegal/2840/2020|EPI ISL 481220|B.1|Senegal|2020-04-06	Africa|hCoV-19/South Africa/KRISP-0312/2020|EPI ISL 487295|B.1.1.62|South Africa|2020-06-24	0.0004515248	Africa
Africa|hCoV-19/Senegal/2865/2020|EPI ISL 481234|B.1|Senegal|2020-04-07	Africa|hCoV-19/South Africa/KRISP-0312/2020|EPI ISL 487295|B.1.1.62|South Africa|2020-06-24	0.0004818516	Africa
Africa|hCoV-19/Senegal/306/2020|EPI ISL 420069|B.3|Senegal|2020-03-17	Africa|hCoV-19/South Africa/KRISP-0312/2020|EPI ISL 487295|B.1.1.62|South Africa|2020-06-24	0.0003712775	Africa
Africa|hCoV-19/Senegal/315/2020|EPI ISL 420070|B.1|Senegal|2020-03-17	Africa|hCoV-19/South Africa/KRISP-0312/2020|EPI ISL 487295|B.1.1.62|South Africa|2020-06-24	0.0003037460	Africa
Africa|hCoV-19/Senegal/328/2020|EPI ISL 420071|B.1|Senegal|2020-03-17	Africa|hCoV-19/South Africa/KRISP-0312/2020|EPI ISL 487295|B.1.1.62|South Africa|2020-06-24	0.0005168536	Africa
Africa|hCoV-19/Senegal/3331/2020|EPI ISL 481235|B.1.5|Senegal|2020-04-09	Africa|hCoV-19/South Africa/KRISP-0312/2020|EPI ISL 487295|B.1.1.62|South Africa|2020-06-24	0.0002364207	Africa
Africa|hCoV-19/Senegal/370/2020|EPI ISL 420072|B.1|Senegal|2020-03-18	Africa|hCoV-19/South Africa/KRISP-0312/2020|EPI ISL 487295|B.1.1.62|South Africa|2020-06-24	0.0003383884	Africa
Africa|hCoV-19/Senegal/382/2020|EPI ISL 420073|B.1|Senegal|2020-03-19	Africa|hCoV-19/South Africa/KRISP-0312/2020|EPI ISL 487295|B.1.1.62|South Africa|2020-06-24	0.0003375467	Africa
Africa|hCoV-19/Senegal/45436/2020|EPI ISL 498238|B.1.1|Senegal|2020-05-27	Africa|hCoV-19/South Africa/KRISP-0312/2020|EPI ISL 487295|B.1.1.62|South Africa|2020-06-24	0.0002025526	Africa
Africa|hCoV-19/Senegal/45557/2020|EPI ISL 498239|B.1.1|Senegal|2020-05-27	Africa|hCoV-19/South Africa/KRISP-0312/2020|EPI ISL 487295|B.1.1.62|South Africa|2020-06-24	0.0002720777	Africa
Africa|hCoV-19/Senegal/52357/2020|EPI ISL 498240|B.1.5.12|Senegal|2020-06-03	Africa|hCoV-19/South Africa/KRISP-0312/2020|EPI ISL 487295|B.1.1.62|South Africa|2020-06-24	0.0004973656	Africa
Africa|hCoV-19/Senegal/52907/2020|EPI ISL 498241|B.1.5.12|Senegal|2020-06-05	Africa|hCoV-19/South Africa/KRISP-0312/2020|EPI ISL 487295|B.1.1.62|South Africa|2020-06-24	0.0006981698	Africa
Africa|hCoV-19/Senegal/55499/2020|EPI ISL 498242|B.1.5|Senegal|2020-06-07	Africa|hCoV-19/South Africa/KRISP-0312/2020|EPI ISL 487295|B.1.1.62|South Africa|2020-06-24	0.0003381296	Africa
Africa|hCoV-19/Senegal/55703/2020|EPI ISL 477148|B.1.356|Senegal|2020-06-07	Africa|hCoV-19/South Africa/KRISP-0312/2020|EPI ISL 487295|B.1.1.62|South Africa|2020-06-24	0.0004194025	Africa
Africa|hCoV-19/Senegal/55728/2020|EPI ISL 477150|B.1.5.12|Senegal|2020-06-07	Africa|hCoV-19/South Africa/KRISP-0312/2020|EPI ISL 487295|B.1.1.62|South Africa|2020-06-24	0.0003745115	Africa
Africa|hCoV-19/Senegal/55738/2020|EPI ISL 477141|B.1.5.12|Senegal|2020-06-07	Africa|hCoV-19/South Africa/KRISP-0312/2020|EPI ISL 487295|B.1.1.62|South Africa|2020-06-24	0.0005213479	Africa
Africa|hCoV-19/Senegal/55752/2020|EPI ISL 477149|B.1.5.12|Senegal|2020-06-07	Africa|hCoV-19/South Africa/KRISP-0312/2020|EPI ISL 487295|B.1.1.62|South Africa|2020-06-24	0.0003428320	Africa
Africa|hCoV-19/Senegal/57065/2020|EPI ISL 476148|B.1.1.44|Senegal|2020-06-09	Africa|hCoV-19/South Africa/KRISP-0312/2020|EPI ISL 487295|B.1.1.62|South Africa|2020-06-24	0.0002366917	Africa
Africa|hCoV-19/Senegal/5718/2020|EPI ISL 481236|B.1|Senegal|2020-04-18	Africa|hCoV-19/South Africa/KRISP-0312/2020|EPI ISL 487295|B.1.1.62|South Africa|2020-06-24	0.0003392539	Africa
Africa|hCoV-19/Senegal/57273/2020|EPI ISL 498243|B.1.5.12|Senegal|2020-06-07	Africa|hCoV-19/South Africa/KRISP-0312/2020|EPI ISL 487295|B.1.1.62|South Africa|2020-06-24	0.0004050602	Africa
Africa|hCoV-19/Senegal/57476/2020|EPI ISL 476149|B.1.5.12|Senegal|2020-06-06	Africa|hCoV-19/South Africa/KRISP-0312/2020|EPI ISL 487295|B.1.1.62|South Africa|2020-06-24	0.0005432174	Africa
Africa|hCoV-19/Senegal/57503/2020|EPI ISL 498244|B.1.5.12|Senegal|2020-06-09	Africa|hCoV-19/South Africa/KRISP-0312/2020|EPI ISL 487295|B.1.1.62|South Africa|2020-06-24	0.0004972476	Africa
Africa|hCoV-19/Senegal/57540/2020|EPI ISL 476491|B.1.5.12|Senegal|2020-06-09	Africa|hCoV-19/South Africa/KRISP-0312/2020|EPI ISL 487295|B.1.1.62|South Africa|2020-06-24	0.0006143686	Africa
Africa|hCoV-19/Senegal/5766/2020|EPI ISL 481237|B.1.5.12|Senegal|2020-04-17	Africa|hCoV-19/South Africa/KRISP-0312/2020|EPI ISL 487295|B.1.1.62|South Africa|2020-06-24	0.0004050644	Africa
Africa|hCoV-19/Senegal/5770/2020|EPI ISL 481238|B.1|Senegal|2020-04-17	Africa|hCoV-19/South Africa/KRISP-0312/2020|EPI ISL 487295|B.1.1.62|South Africa|2020-06-24	0.0002805360	Africa
Africa|hCoV-19/Senegal/5785/2020|EPI ISL 481239|B.1.5.12|Senegal|2020-04-17	Africa|hCoV-19/South Africa/KRISP-0312/2020|EPI ISL 487295|B.1.1.62|South Africa|2020-06-24	0.0003714104	Africa
Africa|hCoV-19/Senegal/5971/2020|EPI ISL 481240|B.1.5|Senegal|2020-04-18	Africa|hCoV-19/South Africa/KRISP-0312/2020|EPI ISL 487295|B.1.1.62|South Africa|2020-06-24	0.0003057578	Africa
Africa|hCoV-19/Senegal/5986/2020|EPI ISL 481243|B.1|Senegal|2020-04-18	Africa|hCoV-19/South Africa/KRISP-0312/2020|EPI ISL 487295|B.1.1.62|South Africa|2020-06-24	0.0003713979	Africa
Africa|hCoV-19/Senegal/600/2020|EPI ISL 420074|B.1.5|Senegal|2020-03-20	Africa|hCoV-19/South Africa/KRISP-0312/2020|EPI ISL 487295|B.1.1.62|South Africa|2020-06-24	0.0002700038	Africa
Africa|hCoV-19/Senegal/611/2020|EPI ISL 420076|B.1|Senegal|2020-03-20	Africa|hCoV-19/South Africa/KRISP-0312/2020|EPI ISL 487295|B.1.1.62|South Africa|2020-06-24	0.0003037726	Africa
Africa|hCoV-19/Senegal/618/2020|EPI ISL 420077|A|Senegal|2020-03-20	Africa|hCoV-19/South Africa/KRISP-0312/2020|EPI ISL 487295|B.1.1.62|South Africa|2020-06-24	0.0005401318	Africa
Africa|hCoV-19/Senegal/620/2020|EPI ISL 420078|A.11|Senegal|2020-03-20	Africa|hCoV-19/South Africa/KRISP-0312/2020|EPI ISL 487295|B.1.1.62|South Africa|2020-06-24	0.0005413926	Africa
Africa|hCoV-19/Senegal/62365/2020|EPI ISL 476492|B.1.5.12|Senegal|2020-06-10	Africa|hCoV-19/South Africa/KRISP-0312/2020|EPI ISL 487295|B.1.1.62|South Africa|2020-06-24	0.0003712940	Africa
Africa|hCoV-19/Senegal/62368/2020|EPI ISL 476493|B.1.1|Senegal|2020-06-10	Africa|hCoV-19/South Africa/KRISP-0312/2020|EPI ISL 487295|B.1.1.62|South Africa|2020-06-24	0.0001349723	Africa
Africa|hCoV-19/Senegal/62431/2020|EPI ISL 498247|B.1.5.12|Senegal|2020-06-10	Africa|hCoV-19/South Africa/KRISP-0312/2020|EPI ISL 487295|B.1.1.62|South Africa|2020-06-24	0.0003768901	Africa
Africa|hCoV-19/Senegal/62872/2020|EPI ISL 476494|B.1.5.12|Senegal|2020-06-11	Africa|hCoV-19/South Africa/KRISP-0312/2020|EPI ISL 487295|B.1.1.62|South Africa|2020-06-24	0.0003382600	Africa
Africa|hCoV-19/Senegal/62874/2020|EPI ISL 476495|B.1.5.12|Senegal|2020-06-11	Africa|hCoV-19/South Africa/KRISP-0312/2020|EPI ISL 487295|B.1.1.62|South Africa|2020-06-24	0.0004401315	Africa
Africa|hCoV-19/Senegal/63263/2020|EPI ISL 498249|B.1.5.12|Senegal|2020-06-11	Africa|hCoV-19/South Africa/KRISP-0312/2020|EPI ISL 487295|B.1.1.62|South Africa|2020-06-24	0.0003733554	Africa
Africa|hCoV-19/Senegal/63728/2020|EPI ISL 476497|B.1.356|Senegal|2020-06-12	Africa|hCoV-19/South Africa/KRISP-0312/2020|EPI ISL 487295|B.1.1.62|South Africa|2020-06-24	0.0004115787	Africa
Africa|hCoV-19/Senegal/63742/2020|EPI ISL 476514|B.1.5.12|Senegal|2020-06-12	Africa|hCoV-19/South Africa/KRISP-0312/2020|EPI ISL 487295|B.1.1.62|South Africa|2020-06-24	0.0004050641	Africa
Africa|hCoV-19/Senegal/640/2020|EPI ISL 420079|B.1|Senegal|2020-03-20	Africa|hCoV-19/South Africa/KRISP-0312/2020|EPI ISL 487295|B.1.1.62|South Africa|2020-06-24	0.0005197797	Africa
Africa|hCoV-19/Senegal/64033/2020|EPI ISL 485715|B.1.5|Senegal|2020-06-12	Africa|hCoV-19/South Africa/KRISP-0312/2020|EPI ISL 487295|B.1.1.62|South Africa|2020-06-24	0.0003712940	Africa
Africa|hCoV-19/Senegal/64076/2020|EPI ISL 485716|B.1|Senegal|2020-06-12	Africa|hCoV-19/South Africa/KRISP-0312/2020|EPI ISL 487295|B.1.1.62|South Africa|2020-06-24	0.0006415835	Africa
Africa|hCoV-19/Senegal/64096/2020|EPI ISL 485717|B.1.5.12|Senegal|2020-06-12	Africa|hCoV-19/South Africa/KRISP-0312/2020|EPI ISL 487295|B.1.1.62|South Africa|2020-06-24	0.0003740737	Africa
Africa|hCoV-19/Senegal/64101/2020|EPI ISL 476516|B.1.5.12|Senegal|2020-06-12	Africa|hCoV-19/South Africa/KRISP-0312/2020|EPI ISL 487295|B.1.1.62|South Africa|2020-06-24	0.0004065875	Africa
Africa|hCoV-19/Senegal/64163/2020|EPI ISL 477159|B.1.5.12|Senegal|2020-06-12	Africa|hCoV-19/South Africa/KRISP-0312/2020|EPI ISL 487295|B.1.1.62|South Africa|2020-06-24	0.0005533854	Africa
Africa|hCoV-19/Senegal/64166/2020|EPI ISL 476558|B.1.5.12|Senegal|2020-06-12	Africa|hCoV-19/South Africa/KRISP-0312/2020|EPI ISL 487295|B.1.1.62|South Africa|2020-06-24	0.0005423446	Africa
Africa|hCoV-19/Senegal/6427/2020|EPI ISL 486873|B.1.5|Senegal|2020-04-20	Africa|hCoV-19/South Africa/KRISP-0312/2020|EPI ISL 487295|B.1.1.62|South Africa|2020-06-24	0.0002705479	Africa
Africa|hCoV-19/Senegal/6430/2020|EPI ISL 486872|B.1.1|Senegal|2020-04-11	Africa|hCoV-19/South Africa/KRISP-0312/2020|EPI ISL 487295|B.1.1.62|South Africa|2020-06-24	0.0001354304	Africa
Africa|hCoV-19/Senegal/64709/2020|EPI ISL 476560|B.1.5.12|Senegal|2020-06-13	Africa|hCoV-19/South Africa/KRISP-0312/2020|EPI ISL 487295|B.1.1.62|South Africa|2020-06-24	0.0008746902	Africa
Africa|hCoV-19/Senegal/64716/2020|EPI ISL 498250|B.1.5.12|Senegal|2020-06-13	Africa|hCoV-19/South Africa/KRISP-0312/2020|EPI ISL 487295|B.1.1.62|South Africa|2020-06-24	0.0003724466	Africa
Africa|hCoV-19/Senegal/64729/2020|EPI ISL 477155|B.1.1.44|Senegal|2020-06-11	Africa|hCoV-19/South Africa/KRISP-0312/2020|EPI ISL 487295|B.1.1.62|South Africa|2020-06-24	0.0003053761	Africa
Africa|hCoV-19/Senegal/64763/2020|EPI ISL 476562|B.1.292|Senegal|2020-06-13	Africa|hCoV-19/South Africa/KRISP-0312/2020|EPI ISL 487295|B.1.1.62|South Africa|2020-06-24	0.0003713090	Africa
Africa|hCoV-19/Senegal/64766/2020|EPI ISL 476564|B.1.5.12|Senegal|2020-06-13	Africa|hCoV-19/South Africa/KRISP-0312/2020|EPI ISL 487295|B.1.1.62|South Africa|2020-06-24	0.0004387902	Africa
Africa|hCoV-19/Senegal/64771/2020|EPI ISL 482874|B.1.1.44|Senegal|2020-06-13	Africa|hCoV-19/South Africa/KRISP-0312/2020|EPI ISL 487295|B.1.1.62|South Africa|2020-06-24	0.0003375501	Africa
Africa|hCoV-19/Senegal/64772/2020|EPI ISL 477154|B.1.5.12|Senegal|2020-06-13	Africa|hCoV-19/South Africa/KRISP-0312/2020|EPI ISL 487295|B.1.1.62|South Africa|2020-06-24	0.0004868281	Africa
Africa|hCoV-19/Senegal/6481/2020|EPI ISL 486871|B.1.5|Senegal|2020-04-21	Africa|hCoV-19/South Africa/KRISP-0312/2020|EPI ISL 487295|B.1.1.62|South Africa|2020-06-24	0.0002370291	Africa
Africa|hCoV-19/Senegal/64916/2020|EPI ISL 477156|B.1.5.12|Senegal|2020-06-13	Africa|hCoV-19/South Africa/KRISP-0312/2020|EPI ISL 487295|B.1.1.62|South Africa|2020-06-24	0.0003392471	Africa
Africa|hCoV-19/Senegal/64932/2020|EPI ISL 476569|B.1.1.44|Senegal|2020-06-13	Africa|hCoV-19/South Africa/KRISP-0312/2020|EPI ISL 487295|B.1.1.62|South Africa|2020-06-24	0.0002025213	Africa
Africa|hCoV-19/Senegal/64969/2020|EPI ISL 476570|B.1.5.12|Senegal|2020-06-13	Africa|hCoV-19/South Africa/KRISP-0312/2020|EPI ISL 487295|B.1.1.62|South Africa|2020-06-24	0.0006273419	Africa
Africa|hCoV-19/Senegal/65030/2020|EPI ISL 476572|B.1.5.12|Senegal|2020-06-14	Africa|hCoV-19/South Africa/KRISP-0312/2020|EPI ISL 487295|B.1.1.62|South Africa|2020-06-24	0.0003712691	Africa
Africa|hCoV-19/Senegal/65052/2020|EPI ISL 476574|B.1.5|Senegal|2020-06-13	Africa|hCoV-19/South Africa/KRISP-0312/2020|EPI ISL 487295|B.1.1.62|South Africa|2020-06-24	0.0003391503	Africa
Africa|hCoV-19/Senegal/65428/2020|EPI ISL 485712|B.1.5.12|Senegal|2020-06-14	Africa|hCoV-19/South Africa/KRISP-0312/2020|EPI ISL 487295|B.1.1.62|South Africa|2020-06-24	0.0005426496	Africa
Africa|hCoV-19/Senegal/65481/2020|EPI ISL 477151|B.1.1|Senegal|2020-06-14	Africa|hCoV-19/South Africa/KRISP-0312/2020|EPI ISL 487295|B.1.1.62|South Africa|2020-06-24	0.0002422476	Africa
Africa|hCoV-19/Senegal/65548/2020|EPI ISL 477153|B.1.5.12|Senegal|2020-06-14	Africa|hCoV-19/South Africa/KRISP-0312/2020|EPI ISL 487295|B.1.1.62|South Africa|2020-06-24	0.0004881398	Africa
Africa|hCoV-19/Senegal/65601/2020|EPI ISL 485713|B.1.5.12|Senegal|2020-06-14	Africa|hCoV-19/South Africa/KRISP-0312/2020|EPI ISL 487295|B.1.1.62|South Africa|2020-06-24	0.0003712776	Africa
Africa|hCoV-19/Senegal/659/2020|EPI ISL 480554|B.1|Senegal|2020-03-21	Africa|hCoV-19/South Africa/KRISP-0312/2020|EPI ISL 487295|B.1.1.62|South Africa|2020-06-24	0.0003384275	Africa
Africa|hCoV-19/Senegal/6597/2020|EPI ISL 486870|B.1.356|Senegal|2020-04-23	Africa|hCoV-19/South Africa/KRISP-0312/2020|EPI ISL 487295|B.1.1.62|South Africa|2020-06-24	0.0003712765	Africa
Africa|hCoV-19/Senegal/6619/2020|EPI ISL 498230|B.1|Senegal|2020-04-21	Africa|hCoV-19/South Africa/KRISP-0312/2020|EPI ISL 487295|B.1.1.62|South Africa|2020-06-24	0.0003375105	Africa
Africa|hCoV-19/Senegal/6626/2020|EPI ISL 498229|B.1|Senegal|2020-04-21	Africa|hCoV-19/South Africa/KRISP-0312/2020|EPI ISL 487295|B.1.1.62|South Africa|2020-06-24	0.0003714733	Africa
Africa|hCoV-19/Senegal/66298/2020|EPI ISL 485708|B.1.5.12|Senegal|2020-06-15	Africa|hCoV-19/South Africa/KRISP-0312/2020|EPI ISL 487295|B.1.1.62|South Africa|2020-06-24	0.0005740019	Africa
Africa|hCoV-19/Senegal/66443/2020|EPI ISL 485711|B.1.1|Senegal|2020-06-15	Africa|hCoV-19/South Africa/KRISP-0312/2020|EPI ISL 487295|B.1.1.62|South Africa|2020-06-24	0.0003756008	Africa
Africa|hCoV-19/Senegal/66458/2020|EPI ISL 485710|B.1.1|Senegal|2020-06-15	Africa|hCoV-19/South Africa/KRISP-0312/2020|EPI ISL 487295|B.1.1.62|South Africa|2020-06-24	0.0001687260	Africa
Africa|hCoV-19/Senegal/6751/2020|EPI ISL 486859|B.1.1|Senegal|2020-04-21	Africa|hCoV-19/South Africa/KRISP-0312/2020|EPI ISL 487295|B.1.1.62|South Africa|2020-06-24	0.0002391005	Africa
Africa|hCoV-19/Senegal/6762/2020|EPI ISL 486869|B.1.5.12|Senegal|2020-04-21	Africa|hCoV-19/South Africa/KRISP-0312/2020|EPI ISL 487295|B.1.1.62|South Africa|2020-06-24	0.0005622520	Africa
Africa|hCoV-19/Senegal/68303/2020|EPI ISL 477143|B.1.5.12|Senegal|2020-06-17	Africa|hCoV-19/South Africa/KRISP-0312/2020|EPI ISL 487295|B.1.1.62|South Africa|2020-06-24	0.0003742351	Africa
Africa|hCoV-19/Senegal/68349/2020|EPI ISL 485635|B.1.5.12|Senegal|2020-06-18	Africa|hCoV-19/South Africa/KRISP-0312/2020|EPI ISL 487295|B.1.1.62|South Africa|2020-06-24	0.0005063290	Africa
Africa|hCoV-19/Senegal/6837/2020|EPI ISL 486868|B.1.272|Senegal|2020-04-21	Africa|hCoV-19/South Africa/KRISP-0312/2020|EPI ISL 487295|B.1.1.62|South Africa|2020-06-24	0.0004431945	Africa
Africa|hCoV-19/Senegal/6839/2020|EPI ISL 486867|B.1|Senegal|2020-04-23	Africa|hCoV-19/South Africa/KRISP-0312/2020|EPI ISL 487295|B.1.1.62|South Africa|2020-06-24	0.0003732739	Africa
Africa|hCoV-19/Senegal/68458/2020|EPI ISL 482878|B.1.1|Senegal|2020-06-18	Africa|hCoV-19/South Africa/KRISP-0312/2020|EPI ISL 487295|B.1.1.62|South Africa|2020-06-24	0.0001687260	Africa
Africa|hCoV-19/Senegal/6847/2020|EPI ISL 486865|B.1.272|Senegal|2020-04-02	Africa|hCoV-19/South Africa/KRISP-0312/2020|EPI ISL 487295|B.1.1.62|South Africa|2020-06-24	0.0004050548	Africa
Africa|hCoV-19/Senegal/68488/2020|EPI ISL 482877|B.1.356|Senegal|2020-06-17	Africa|hCoV-19/South Africa/KRISP-0312/2020|EPI ISL 487295|B.1.1.62|South Africa|2020-06-24	0.0005063271	Africa
Africa|hCoV-19/Senegal/68525/2020|EPI ISL 477142|B.1.1|Senegal|2020-06-17	Africa|hCoV-19/South Africa/KRISP-0312/2020|EPI ISL 487295|B.1.1.62|South Africa|2020-06-24	0.0003465403	Africa
Africa|hCoV-19/Senegal/68548/2020|EPI ISL 482876|B.1.5.12|Senegal|2020-06-17	Africa|hCoV-19/South Africa/KRISP-0312/2020|EPI ISL 487295|B.1.1.62|South Africa|2020-06-24	0.0003419050	Africa
Africa|hCoV-19/Senegal/68550/2020|EPI ISL 482875|B.1.5.12|Senegal|2020-06-16	Africa|hCoV-19/South Africa/KRISP-0312/2020|EPI ISL 487295|B.1.1.62|South Africa|2020-06-24	0.0003718965	Africa
Africa|hCoV-19/Senegal/6914/2020|EPI ISL 498237|B.1.5|Senegal|2020-04-24	Africa|hCoV-19/South Africa/KRISP-0312/2020|EPI ISL 487295|B.1.1.62|South Africa|2020-06-24	0.0004137533	Africa
Africa|hCoV-19/Senegal/6934/2020|EPI ISL 498235|B.1.5.12|Senegal|2020-04-22	Africa|hCoV-19/South Africa/KRISP-0312/2020|EPI ISL 487295|B.1.1.62|South Africa|2020-06-24	0.0005094826	Africa
Africa|hCoV-19/Senegal/70339/2020|EPI ISL 477146|B.1.5.12|Senegal|2020-06-20	Africa|hCoV-19/South Africa/KRISP-0312/2020|EPI ISL 487295|B.1.1.62|South Africa|2020-06-24	0.0003793727	Africa
Africa|hCoV-19/Senegal/70427/2020|EPI ISL 477144|B.1.5.12|Senegal|2020-06-20	Africa|hCoV-19/South Africa/KRISP-0312/2020|EPI ISL 487295|B.1.1.62|South Africa|2020-06-24	0.0004148525	Africa
Africa|hCoV-19/Senegal/70440/2020|EPI ISL 477145|B.1.5.12|Senegal|2020-06-19	Africa|hCoV-19/South Africa/KRISP-0312/2020|EPI ISL 487295|B.1.1.62|South Africa|2020-06-24	0.0004850810	Africa
Africa|hCoV-19/Senegal/83493/2020|EPI ISL 498252|B.1.1.44|Senegal|2020-07-09	Africa|hCoV-19/South Africa/KRISP-0312/2020|EPI ISL 487295|B.1.1.62|South Africa|2020-06-24	0.0004503789	Africa
Africa|hCoV-19/Senegal/9068/2020|EPI ISL 498236|B.1.356|Senegal|2020-04-24	Africa|hCoV-19/South Africa/KRISP-0312/2020|EPI ISL 487295|B.1.1.62|South Africa|2020-06-24	0.0003716273	Africa
Africa|hCoV-19/Senegal/9250/2020|EPI ISL 486866|B.1.1|Senegal|2020-04-22	Africa|hCoV-19/South Africa/KRISP-0312/2020|EPI ISL 487295|B.1.1.62|South Africa|2020-06-24	0.0003712765	Africa
Africa|hCoV-19/Senegal/9256/2020|EPI ISL 486864|B.1.1|Senegal|2020-04-23	Africa|hCoV-19/South Africa/KRISP-0312/2020|EPI ISL 487295|B.1.1.62|South Africa|2020-06-24	0.0003750899	Africa
Africa|hCoV-19/Senegal/9369/2020|EPI ISL 486863|B.1.5|Senegal|2020-04-25	Africa|hCoV-19/South Africa/KRISP-0312/2020|EPI ISL 487295|B.1.1.62|South Africa|2020-06-24	0.0002362371	Africa
Africa|hCoV-19/Senegal/9392/2020|EPI ISL 486862|B.1.1|Senegal|2020-04-25	Africa|hCoV-19/South Africa/KRISP-0312/2020|EPI ISL 487295|B.1.1.62|South Africa|2020-06-24	0.0002712530	Africa
Africa|hCoV-19/Senegal/9439/2020|EPI ISL 486861|B.1.1.44|Senegal|2020-04-25	Africa|hCoV-19/South Africa/KRISP-0312/2020|EPI ISL 487295|B.1.1.62|South Africa|2020-06-24	0.0001687602	Africa
Africa|hCoV-19/Senegal/9615/2020|EPI ISL 486860|B.1.5.12|Senegal|2020-04-25	Africa|hCoV-19/South Africa/KRISP-0312/2020|EPI ISL 487295|B.1.1.62|South Africa|2020-06-24	0.0003375105	Africa
Africa|hCoV-19/Senegal/9819/2020|EPI ISL 498233|B.1|Senegal|2020-04-25	Africa|hCoV-19/South Africa/KRISP-0312/2020|EPI ISL 487295|B.1.1.62|South Africa|2020-06-24	0.0004467544	Africa
Africa|hCoV-19/Senegal/9821/2020|EPI ISL 498232|B.1.356|Senegal|2020-04-25	Africa|hCoV-19/South Africa/KRISP-0312/2020|EPI ISL 487295|B.1.1.62|South Africa|2020-06-24	0.0003756200	Africa
Africa|hCoV-19/Senegal/9838/2020|EPI ISL 498231|B.1.272|Senegal|2020-04-25	Africa|hCoV-19/South Africa/KRISP-0312/2020|EPI ISL 487295|B.1.1.62|South Africa|2020-06-24	0.0004767129	Africa
Africa|hCoV-19/Sierra Leone/KGH-G-8548/2020|EPI ISL 512811|B.1|Sierra Leone|2020-03-30	Africa|hCoV-19/South Africa/KRISP-0312/2020|EPI ISL 487295|B.1.1.62|South Africa|2020-06-24	0.0003375466	Africa
Africa|hCoV-19/Sierra Leone/KGH-G-8549/2020|EPI ISL 512812|B.1.1|Sierra Leone|2020-03-31	Africa|hCoV-19/South Africa/KRISP-0312/2020|EPI ISL 487295|B.1.1.62|South Africa|2020-06-24	0.0001012271	Africa
Africa|hCoV-19/Sierra Leone/KGH-G-8603/2020|EPI ISL 512813|B.1|Sierra Leone|2020-04-23	Africa|hCoV-19/South Africa/KRISP-0312/2020|EPI ISL 487295|B.1.1.62|South Africa|2020-06-24	0.0003376801	Africa
Africa|hCoV-19/Sierra Leone/KGH-G-8604/2020|EPI ISL 512814|B.6|Sierra Leone|2020-04-03	Africa|hCoV-19/South Africa/KRISP-0312/2020|EPI ISL 487295|B.1.1.62|South Africa|2020-06-24	0.0005063614	Africa
Africa|hCoV-19/Sierra Leone/KGH-G-8607/2020|EPI ISL 512815|B.1.1|Sierra Leone|2020-04-03	Africa|hCoV-19/South Africa/KRISP-0312/2020|EPI ISL 487295|B.1.1.62|South Africa|2020-06-24	0.0001350301	Africa
Africa|hCoV-19/Sierra Leone/KGH-G-8625/2020|EPI ISL 512816|A.12|Sierra Leone|2020-04-10	Africa|hCoV-19/South Africa/KRISP-0312/2020|EPI ISL 487295|B.1.1.62|South Africa|2020-06-24	0.0008104739	Africa
Africa|hCoV-19/Sierra Leone/KGH-G-8626/2020|EPI ISL 512817|A.12|Sierra Leone|2020-04-10	Africa|hCoV-19/South Africa/KRISP-0312/2020|EPI ISL 487295|B.1.1.62|South Africa|2020-06-24	0.0007090595	Africa
Africa|hCoV-19/Sierra Leone/KGH-G-8627/2020|EPI ISL 512818|B.1.5|Sierra Leone|2020-04-08	Africa|hCoV-19/South Africa/KRISP-0312/2020|EPI ISL 487295|B.1.1.62|South Africa|2020-06-24	0.0002700092	Africa
Africa|hCoV-19/Sierra Leone/KGH-G-8668/2020|EPI ISL 512819|A.12|Sierra Leone|2020-04-11	Africa|hCoV-19/South Africa/KRISP-0312/2020|EPI ISL 487295|B.1.1.62|South Africa|2020-06-24	0.0006579783	Africa
Africa|hCoV-19/Sierra Leone/KGH-G-8669/2020|EPI ISL 512820|A.12|Sierra Leone|2020-04-14	Africa|hCoV-19/South Africa/KRISP-0312/2020|EPI ISL 487295|B.1.1.62|South Africa|2020-06-24	0.0007428718	Africa
Africa|hCoV-19/South Africa/KRISP-0001/2020|EPI ISL 467431|B|South Africa|2020-03-23	Africa|hCoV-19/South Africa/KRISP-0312/2020|EPI ISL 487295|B.1.1.62|South Africa|2020-06-24	0.0003044076	Africa
Africa|hCoV-19/South Africa/KRISP-0016/2020|EPI ISL 467432|B.1.106|South Africa|2020-03-28	Africa|hCoV-19/South Africa/KRISP-0312/2020|EPI ISL 487295|B.1.1.62|South Africa|2020-06-24	0.0002362453	Africa
Africa|hCoV-19/South Africa/KRISP-0017/2020|EPI ISL 467433|B.1.5|South Africa|2020-04-03	Africa|hCoV-19/South Africa/KRISP-0312/2020|EPI ISL 487295|B.1.1.62|South Africa|2020-06-24	0.0002024919	Africa
Africa|hCoV-19/South Africa/KRISP-0019/2020|EPI ISL 467434|B.1.5|South Africa|2020-04-02	Africa|hCoV-19/South Africa/KRISP-0312/2020|EPI ISL 487295|B.1.1.62|South Africa|2020-06-24	0.0002024919	Africa
Africa|hCoV-19/South Africa/KRISP-0021/2020|EPI ISL 467435|B.1.5|South Africa|2020-04-02	Africa|hCoV-19/South Africa/KRISP-0312/2020|EPI ISL 487295|B.1.1.62|South Africa|2020-06-24	0.0002363490	Africa
Africa|hCoV-19/South Africa/KRISP-0024/2020|EPI ISL 467436|B.1.106|South Africa|2020-04-01	Africa|hCoV-19/South Africa/KRISP-0312/2020|EPI ISL 487295|B.1.1.62|South Africa|2020-06-24	0.0002081870	Africa
Africa|hCoV-19/South Africa/KRISP-0026/2020|EPI ISL 467437|B.1.106|South Africa|2020-04-01	Africa|hCoV-19/South Africa/KRISP-0312/2020|EPI ISL 487295|B.1.1.62|South Africa|2020-06-24	0.0002364609	Africa
Africa|hCoV-19/South Africa/KRISP-0028/2020|EPI ISL 467438|B.1.106|South Africa|2020-04-02	Africa|hCoV-19/South Africa/KRISP-0312/2020|EPI ISL 487295|B.1.1.62|South Africa|2020-06-24	0.0002434302	Africa
Africa|hCoV-19/South Africa/KRISP-0029/2020|EPI ISL 467439|B.1.5|South Africa|2020-04-02	Africa|hCoV-19/South Africa/KRISP-0312/2020|EPI ISL 487295|B.1.1.62|South Africa|2020-06-24	0.0002474331	Africa
Africa|hCoV-19/South Africa/KRISP-0033/2020|EPI ISL 467440|B.1.106|South Africa|2020-04-01	Africa|hCoV-19/South Africa/KRISP-0312/2020|EPI ISL 487295|B.1.1.62|South Africa|2020-06-24	0.0002390851	Africa
Africa|hCoV-19/South Africa/KRISP-0035/2020|EPI ISL 467441|B.1.5|South Africa|2020-03-27	Africa|hCoV-19/South Africa/KRISP-0312/2020|EPI ISL 487295|B.1.1.62|South Africa|2020-06-24	0.0002024850	Africa
Africa|hCoV-19/South Africa/KRISP-0041/2020|EPI ISL 467443|B.1.5|South Africa|2020-03-25	Africa|hCoV-19/South Africa/KRISP-0312/2020|EPI ISL 487295|B.1.1.62|South Africa|2020-06-24	0.0002024851	Africa
Africa|hCoV-19/South Africa/KRISP-005/2020|EPI ISL 455630|B.1.5|South Africa|2020-04-29	Africa|hCoV-19/South Africa/KRISP-0312/2020|EPI ISL 487295|B.1.1.62|South Africa|2020-06-24	0.0001754716	Africa
Africa|hCoV-19/South Africa/KRISP-0055/2020|EPI ISL 467444|B.1.5|South Africa|2020-03-24	Africa|hCoV-19/South Africa/KRISP-0312/2020|EPI ISL 487295|B.1.1.62|South Africa|2020-06-24	0.0002024850	Africa
Africa|hCoV-19/South Africa/KRISP-0056/2020|EPI ISL 467445|B.1.5|South Africa|2020-04-04	Africa|hCoV-19/South Africa/KRISP-0312/2020|EPI ISL 487295|B.1.1.62|South Africa|2020-06-24	0.0002700146	Africa
Africa|hCoV-19/South Africa/KRISP-0057/2020|EPI ISL 467446|B.1.5|South Africa|2020-03-29	Africa|hCoV-19/South Africa/KRISP-0312/2020|EPI ISL 487295|B.1.1.62|South Africa|2020-06-24	0.0002027039	Africa
Africa|hCoV-19/South Africa/KRISP-0059/2020|EPI ISL 467448|B.1.5|South Africa|2020-04-01	Africa|hCoV-19/South Africa/KRISP-0312/2020|EPI ISL 487295|B.1.1.62|South Africa|2020-06-24	0.0002394940	Africa
Africa|hCoV-19/South Africa/KRISP-0065/2020|EPI ISL 467449|B.1.106|South Africa|2020-04-04	Africa|hCoV-19/South Africa/KRISP-0312/2020|EPI ISL 487295|B.1.1.62|South Africa|2020-06-24	0.0002027773	Africa
Africa|hCoV-19/South Africa/KRISP-0066/2020|EPI ISL 467450|B.1.106|South Africa|2020-04-03	Africa|hCoV-19/South Africa/KRISP-0312/2020|EPI ISL 487295|B.1.1.62|South Africa|2020-06-24	0.0002362374	Africa
Africa|hCoV-19/South Africa/KRISP-0067/2020|EPI ISL 467451|B.1.5|South Africa|2020-04-03	Africa|hCoV-19/South Africa/KRISP-0312/2020|EPI ISL 487295|B.1.1.62|South Africa|2020-06-24	0.0002024851	Africa
Africa|hCoV-19/South Africa/KRISP-0074/2020|EPI ISL 467452|B.1.106|South Africa|2020-04-04	Africa|hCoV-19/South Africa/KRISP-0312/2020|EPI ISL 487295|B.1.1.62|South Africa|2020-06-24	0.0002414015	Africa
Africa|hCoV-19/South Africa/KRISP-0075/2020|EPI ISL 467453|B.1.106|South Africa|2020-04-04	Africa|hCoV-19/South Africa/KRISP-0312/2020|EPI ISL 487295|B.1.1.62|South Africa|2020-06-24	0.0002363650	Africa
Africa|hCoV-19/South Africa/KRISP-0080/2020|EPI ISL 467454|B.1.106|South Africa|2020-04-01	Africa|hCoV-19/South Africa/KRISP-0312/2020|EPI ISL 487295|B.1.1.62|South Africa|2020-06-24	0.0002362373	Africa
Africa|hCoV-19/South Africa/KRISP-0081/2020|EPI ISL 467455|B.1.106|South Africa|2020-04-06	Africa|hCoV-19/South Africa/KRISP-0312/2020|EPI ISL 487295|B.1.1.62|South Africa|2020-06-24	0.0002362373	Africa
Africa|hCoV-19/South Africa/KRISP-0084/2020|EPI ISL 467456|B.1.106|South Africa|2020-04-05	Africa|hCoV-19/South Africa/KRISP-0312/2020|EPI ISL 487295|B.1.1.62|South Africa|2020-06-24	0.0002362373	Africa
Africa|hCoV-19/South Africa/KRISP-0088/2020|EPI ISL 467457|B.1.106|South Africa|2020-04-07	Africa|hCoV-19/South Africa/KRISP-0312/2020|EPI ISL 487295|B.1.1.62|South Africa|2020-06-24	0.0002362373	Africa
Africa|hCoV-19/South Africa/KRISP-0089/2020|EPI ISL 467458|B.1.106|South Africa|2020-04-05	Africa|hCoV-19/South Africa/KRISP-0312/2020|EPI ISL 487295|B.1.1.62|South Africa|2020-06-24	0.0002409280	Africa
Africa|hCoV-19/South Africa/KRISP-0090/2020|EPI ISL 467459|B.1.106|South Africa|2020-04-03	Africa|hCoV-19/South Africa/KRISP-0312/2020|EPI ISL 487295|B.1.1.62|South Africa|2020-06-24	0.0002417431	Africa
Africa|hCoV-19/South Africa/KRISP-0096/2020|EPI ISL 467461|B.1.106|South Africa|2020-04-01	Africa|hCoV-19/South Africa/KRISP-0312/2020|EPI ISL 487295|B.1.1.62|South Africa|2020-06-24	0.0002381093	Africa
Africa|hCoV-19/South Africa/KRISP-0097/2020|EPI ISL 467462|B.1.106|South Africa|2020-04-01	Africa|hCoV-19/South Africa/KRISP-0312/2020|EPI ISL 487295|B.1.1.62|South Africa|2020-06-24	0.0002363889	Africa
Africa|hCoV-19/South Africa/KRISP-0111/2020|EPI ISL 467465|B.1.106|South Africa|2020-04-01	Africa|hCoV-19/South Africa/KRISP-0312/2020|EPI ISL 487295|B.1.1.62|South Africa|2020-06-24	0.0003389090	Africa
Africa|hCoV-19/South Africa/KRISP-0113/2020|EPI ISL 467467|B.1.106|South Africa|2020-04-05	Africa|hCoV-19/South Africa/KRISP-0312/2020|EPI ISL 487295|B.1.1.62|South Africa|2020-06-24	0.0002700028	Africa
Africa|hCoV-19/South Africa/KRISP-0115/2020|EPI ISL 467468|B.1.5|South Africa|2020-04-04	Africa|hCoV-19/South Africa/KRISP-0312/2020|EPI ISL 487295|B.1.1.62|South Africa|2020-06-24	0.0002024851	Africa
Africa|hCoV-19/South Africa/KRISP-0118/2020|EPI ISL 467470|B.1.106|South Africa|2020-04-01	Africa|hCoV-19/South Africa/KRISP-0312/2020|EPI ISL 487295|B.1.1.62|South Africa|2020-06-24	0.0002362374	Africa
Africa|hCoV-19/South Africa/KRISP-0119/2020|EPI ISL 467471|B.1.5|South Africa|2020-04-01	Africa|hCoV-19/South Africa/KRISP-0312/2020|EPI ISL 487295|B.1.1.62|South Africa|2020-06-24	0.0002024851	Africa
Africa|hCoV-19/South Africa/KRISP-012/2020|EPI ISL 421576|B.1.1.10|South Africa|2020-04-01	Africa|hCoV-19/South Africa/KRISP-0312/2020|EPI ISL 487295|B.1.1.62|South Africa|2020-06-24	0.0002364631	Africa
Africa|hCoV-19/South Africa/KRISP-0120/2020|EPI ISL 467472|B.1.106|South Africa|2020-04-01	Africa|hCoV-19/South Africa/KRISP-0312/2020|EPI ISL 487295|B.1.1.62|South Africa|2020-06-24	0.0002700028	Africa
Africa|hCoV-19/South Africa/KRISP-0123/2020|EPI ISL 467475|B.1.5|South Africa|2020-05-14	Africa|hCoV-19/South Africa/KRISP-0312/2020|EPI ISL 487295|B.1.1.62|South Africa|2020-06-24	0.0003037604	Africa
Africa|hCoV-19/South Africa/KRISP-0124/2020|EPI ISL 467476|B.1.1.57|South Africa|2020-05-13	Africa|hCoV-19/South Africa/KRISP-0312/2020|EPI ISL 487295|B.1.1.62|South Africa|2020-06-24	0.0001358061	Africa
Africa|hCoV-19/South Africa/KRISP-0125/2020|EPI ISL 467477|B.1.1.52|South Africa|2020-05-13	Africa|hCoV-19/South Africa/KRISP-0312/2020|EPI ISL 487295|B.1.1.62|South Africa|2020-06-24	0.0001349664	Africa
Africa|hCoV-19/South Africa/KRISP-0126/2020|EPI ISL 467478|B.1.1.40|South Africa|2020-05-13	Africa|hCoV-19/South Africa/KRISP-0312/2020|EPI ISL 487295|B.1.1.62|South Africa|2020-06-24	0.0003037316	Africa
Africa|hCoV-19/South Africa/KRISP-0127/2020|EPI ISL 467479|B.1.5.19|South Africa|2020-05-13	Africa|hCoV-19/South Africa/KRISP-0312/2020|EPI ISL 487295|B.1.1.62|South Africa|2020-06-24	0.0003037532	Africa
Africa|hCoV-19/South Africa/KRISP-0128/2020|EPI ISL 467480|B.1.1.57|South Africa|2020-05-13	Africa|hCoV-19/South Africa/KRISP-0312/2020|EPI ISL 487295|B.1.1.62|South Africa|2020-06-24	0.0001354658	Africa
Africa|hCoV-19/South Africa/KRISP-0129/2020|EPI ISL 467481|B.1.1.52|South Africa|2020-05-13	Africa|hCoV-19/South Africa/KRISP-0312/2020|EPI ISL 487295|B.1.1.62|South Africa|2020-06-24	0.0001687114	Africa
Africa|hCoV-19/South Africa/KRISP-0130/2020|EPI ISL 467482|B.1.1.57|South Africa|2020-05-13	Africa|hCoV-19/South Africa/KRISP-0312/2020|EPI ISL 487295|B.1.1.62|South Africa|2020-06-24	0.0001687227	Africa
Africa|hCoV-19/South Africa/KRISP-0131/2020|EPI ISL 467483|B.1.5|South Africa|2020-05-13	Africa|hCoV-19/South Africa/KRISP-0312/2020|EPI ISL 487295|B.1.1.62|South Africa|2020-06-24	0.0002700038	Africa
Africa|hCoV-19/South Africa/KRISP-0132/2020|EPI ISL 467484|B.1.1.40|South Africa|2020-05-13	Africa|hCoV-19/South Africa/KRISP-0312/2020|EPI ISL 487295|B.1.1.62|South Africa|2020-06-24	0.0002024666	Africa
Africa|hCoV-19/South Africa/KRISP-0133/2020|EPI ISL 467485|B.1.1.57|South Africa|2020-05-13	Africa|hCoV-19/South Africa/KRISP-0312/2020|EPI ISL 487295|B.1.1.62|South Africa|2020-06-24	0.0002024754	Africa
Africa|hCoV-19/South Africa/KRISP-0134/2020|EPI ISL 467486|B.1.1.206|South Africa|2020-05-14	Africa|hCoV-19/South Africa/KRISP-0312/2020|EPI ISL 487295|B.1.1.62|South Africa|2020-06-24	0.0001687188	Africa
Africa|hCoV-19/South Africa/KRISP-0135/2020|EPI ISL 467487|B.1.1.57|South Africa|2020-05-14	Africa|hCoV-19/South Africa/KRISP-0312/2020|EPI ISL 487295|B.1.1.62|South Africa|2020-06-24	0.0001360046	Africa
Africa|hCoV-19/South Africa/KRISP-0136/2020|EPI ISL 467488|B.1.5|South Africa|2020-05-14	Africa|hCoV-19/South Africa/KRISP-0312/2020|EPI ISL 487295|B.1.1.62|South Africa|2020-06-24	0.0003375252	Africa
Africa|hCoV-19/South Africa/KRISP-0137/2020|EPI ISL 467489|B.1.1.52|South Africa|2020-05-14	Africa|hCoV-19/South Africa/KRISP-0312/2020|EPI ISL 487295|B.1.1.62|South Africa|2020-06-24	0.0001349664	Africa
Africa|hCoV-19/South Africa/KRISP-0138/2020|EPI ISL 467490|B.1.1.53|South Africa|2020-05-14	Africa|hCoV-19/South Africa/KRISP-0312/2020|EPI ISL 487295|B.1.1.62|South Africa|2020-06-24	0.0002024803	Africa
Africa|hCoV-19/South Africa/KRISP-0139/2020|EPI ISL 467491|B.1.1|South Africa|2020-05-16	Africa|hCoV-19/South Africa/KRISP-0312/2020|EPI ISL 487295|B.1.1.62|South Africa|2020-06-24	0.0001687261	Africa
Africa|hCoV-19/South Africa/KRISP-0143/2020|EPI ISL 467493|B.1.1.56|South Africa|2020-05-21	Africa|hCoV-19/South Africa/KRISP-0312/2020|EPI ISL 487295|B.1.1.62|South Africa|2020-06-24	0.0001687188	Africa
Africa|hCoV-19/South Africa/KRISP-0144/2020|EPI ISL 467494|B.1.5.16|South Africa|2020-05-30	Africa|hCoV-19/South Africa/KRISP-0312/2020|EPI ISL 487295|B.1.1.62|South Africa|2020-06-24	0.0002700092	Africa
Africa|hCoV-19/South Africa/KRISP-0145/2020|EPI ISL 467495|B.1.106|South Africa|2020-05-30	Africa|hCoV-19/South Africa/KRISP-0312/2020|EPI ISL 487295|B.1.1.62|South Africa|2020-06-24	0.0002699910	Africa
Africa|hCoV-19/South Africa/KRISP-0148/2020|EPI ISL 467498|B.1.1|South Africa|2020-05-30	Africa|hCoV-19/South Africa/KRISP-0312/2020|EPI ISL 487295|B.1.1.62|South Africa|2020-06-24	0.0002024891	Africa
Africa|hCoV-19/South Africa/KRISP-0149/2020|EPI ISL 467499|B.1.1|South Africa|2020-05-30	Africa|hCoV-19/South Africa/KRISP-0312/2020|EPI ISL 487295|B.1.1.62|South Africa|2020-06-24	0.0001349723	Africa
Africa|hCoV-19/South Africa/KRISP-0150/2020|EPI ISL 467500|B.1.1.75|South Africa|2020-05-30	Africa|hCoV-19/South Africa/KRISP-0312/2020|EPI ISL 487295|B.1.1.62|South Africa|2020-06-24	0.0003037256	Africa
Africa|hCoV-19/South Africa/KRISP-0151/2020|EPI ISL 467501|B.1.1|South Africa|2020-06-01	Africa|hCoV-19/South Africa/KRISP-0312/2020|EPI ISL 487295|B.1.1.62|South Africa|2020-06-24	0.0002028410	Africa
Africa|hCoV-19/South Africa/KRISP-0152/2020|EPI ISL 467502|B.1.1|South Africa|2020-06-01	Africa|hCoV-19/South Africa/KRISP-0312/2020|EPI ISL 487295|B.1.1.62|South Africa|2020-06-24	0.0001687261	Africa
Africa|hCoV-19/South Africa/KRISP-0153/2020|EPI ISL 467503|B.1.1|South Africa|2020-06-01	Africa|hCoV-19/South Africa/KRISP-0312/2020|EPI ISL 487295|B.1.1.62|South Africa|2020-06-24	0.0002024754	Africa
Africa|hCoV-19/South Africa/KRISP-0154/2020|EPI ISL 467504|B.1.1|South Africa|2020-06-01	Africa|hCoV-19/South Africa/KRISP-0312/2020|EPI ISL 487295|B.1.1.62|South Africa|2020-06-24	0.0001019079	Africa
Africa|hCoV-19/South Africa/KRISP-0155/2020|EPI ISL 467505|B.1.106|South Africa|2020-06-01	Africa|hCoV-19/South Africa/KRISP-0312/2020|EPI ISL 487295|B.1.1.62|South Africa|2020-06-24	0.0003079472	Africa
Africa|hCoV-19/South Africa/KRISP-0157/2020|EPI ISL 467507|B.1.1.273|South Africa|2020-05-25	Africa|hCoV-19/South Africa/KRISP-0312/2020|EPI ISL 487295|B.1.1.62|South Africa|2020-06-24	0.0002362215	Africa
Africa|hCoV-19/South Africa/KRISP-0158/2020|EPI ISL 467508|B.1.106|South Africa|2020-05-28	Africa|hCoV-19/South Africa/KRISP-0312/2020|EPI ISL 487295|B.1.1.62|South Africa|2020-06-24	0.0003375320	Africa
Africa|hCoV-19/South Africa/KRISP-0159/2020|EPI ISL 467509|B.1.5|South Africa|2020-06-01	Africa|hCoV-19/South Africa/KRISP-0312/2020|EPI ISL 487295|B.1.1.62|South Africa|2020-06-24	0.0002024851	Africa
Africa|hCoV-19/South Africa/KRISP-0160/2020|EPI ISL 467510|B.1.5|South Africa|2020-06-01	Africa|hCoV-19/South Africa/KRISP-0312/2020|EPI ISL 487295|B.1.1.62|South Africa|2020-06-24	0.0002045975	Africa
Africa|hCoV-19/South Africa/KRISP-0161/2020|EPI ISL 467511|B.1.106|South Africa|2020-06-01	Africa|hCoV-19/South Africa/KRISP-0312/2020|EPI ISL 487295|B.1.1.62|South Africa|2020-06-24	0.0003037593	Africa
Africa|hCoV-19/South Africa/KRISP-0165/2020|EPI ISL 467515|B.1.1|South Africa|2020-05-29	Africa|hCoV-19/South Africa/KRISP-0312/2020|EPI ISL 487295|B.1.1.62|South Africa|2020-06-24	0.0001358647	Africa
Africa|hCoV-19/South Africa/KRISP-0166/2020|EPI ISL 467516|B.1.5|South Africa|2020-04-14	Africa|hCoV-19/South Africa/KRISP-0312/2020|EPI ISL 487295|B.1.1.62|South Africa|2020-06-24	0.0003037798	Africa
Africa|hCoV-19/South Africa/KRISP-0167/2020|EPI ISL 467517|B.1.106|South Africa|2020-06-02	Africa|hCoV-19/South Africa/KRISP-0312/2020|EPI ISL 487295|B.1.1.62|South Africa|2020-06-24	0.0003037593	Africa
Africa|hCoV-19/South Africa/KRISP-0168/2020|EPI ISL 467518|B.1.106|South Africa|2020-05-28	Africa|hCoV-19/South Africa/KRISP-0312/2020|EPI ISL 487295|B.1.1.62|South Africa|2020-06-24	0.0003037593	Africa
Africa|hCoV-19/South Africa/KRISP-0169/2020|EPI ISL 467519|B.1|South Africa|2020-05-31	Africa|hCoV-19/South Africa/KRISP-0312/2020|EPI ISL 487295|B.1.1.62|South Africa|2020-06-24	0.0003052912	Africa
Africa|hCoV-19/South Africa/KRISP-0170/2020|EPI ISL 467520|B.1.1.273|South Africa|2020-05-31	Africa|hCoV-19/South Africa/KRISP-0312/2020|EPI ISL 487295|B.1.1.62|South Africa|2020-06-24	0.0002376001	Africa
Africa|hCoV-19/South Africa/KRISP-0174/2020|EPI ISL 467524|B.1.106|South Africa|2020-06-04	Africa|hCoV-19/South Africa/KRISP-0312/2020|EPI ISL 487295|B.1.1.62|South Africa|2020-06-24	0.0003037593	Africa
Africa|hCoV-19/South Africa/KRISP-0175/2020|EPI ISL 482702|B.1.1.273|South Africa|2020-06-05	Africa|hCoV-19/South Africa/KRISP-0312/2020|EPI ISL 487295|B.1.1.62|South Africa|2020-06-24	0.0002370508	Africa
Africa|hCoV-19/South Africa/KRISP-0178/2020|EPI ISL 482704|B.1.1.57|South Africa|2020-06-05	Africa|hCoV-19/South Africa/KRISP-0312/2020|EPI ISL 487295|B.1.1.62|South Africa|2020-06-24	0.0002371038	Africa
Africa|hCoV-19/South Africa/KRISP-0179/2020|EPI ISL 482705|B.1.5.16|South Africa|2020-06-06	Africa|hCoV-19/South Africa/KRISP-0312/2020|EPI ISL 487295|B.1.1.62|South Africa|2020-06-24	0.0004050644	Africa
Africa|hCoV-19/South Africa/KRISP-0185/2020|EPI ISL 482708|B.1.1|South Africa|2020-06-07	Africa|hCoV-19/South Africa/KRISP-0312/2020|EPI ISL 487295|B.1.1.62|South Africa|2020-06-24	0.0002024843	Africa
Africa|hCoV-19/South Africa/KRISP-0190/2020|EPI ISL 482709|B.1.1.273|South Africa|2020-06-06	Africa|hCoV-19/South Africa/KRISP-0312/2020|EPI ISL 487295|B.1.1.62|South Africa|2020-06-24	0.0002364049	Africa
Africa|hCoV-19/South Africa/KRISP-0191/2020|EPI ISL 482710|B.1.106|South Africa|2020-06-04	Africa|hCoV-19/South Africa/KRISP-0312/2020|EPI ISL 487295|B.1.1.62|South Africa|2020-06-24	0.0003376995	Africa
Africa|hCoV-19/South Africa/KRISP-0193/2020|EPI ISL 482848|B.1.106|South Africa|2020-06-03	Africa|hCoV-19/South Africa/KRISP-0312/2020|EPI ISL 487295|B.1.1.62|South Africa|2020-06-24	0.0003066463	Africa
Africa|hCoV-19/South Africa/KRISP-0194/2020|EPI ISL 482849|B.1.106|South Africa|2020-06-06	Africa|hCoV-19/South Africa/KRISP-0312/2020|EPI ISL 487295|B.1.1.62|South Africa|2020-06-24	0.0003142138	Africa
Africa|hCoV-19/South Africa/KRISP-0195/2020|EPI ISL 482850|B.1.106|South Africa|2020-06-07	Africa|hCoV-19/South Africa/KRISP-0312/2020|EPI ISL 487295|B.1.1.62|South Africa|2020-06-24	0.0003801708	Africa
Africa|hCoV-19/South Africa/KRISP-0196/2020|EPI ISL 482712|B.1.106|South Africa|2020-06-08	Africa|hCoV-19/South Africa/KRISP-0312/2020|EPI ISL 487295|B.1.1.62|South Africa|2020-06-24	0.0003712764	Africa
Africa|hCoV-19/South Africa/KRISP-0197/2020|EPI ISL 482713|B.1.1.206|South Africa|2020-06-08	Africa|hCoV-19/South Africa/KRISP-0312/2020|EPI ISL 487295|B.1.1.62|South Africa|2020-06-24	0.0002050981	Africa
Africa|hCoV-19/South Africa/KRISP-0198/2020|EPI ISL 482851|B.1.1|South Africa|2020-06-11	Africa|hCoV-19/South Africa/KRISP-0312/2020|EPI ISL 487295|B.1.1.62|South Africa|2020-06-24	0.0001711731	Africa
Africa|hCoV-19/South Africa/KRISP-0199/2020|EPI ISL 482714|B.1.5|South Africa|2020-06-11	Africa|hCoV-19/South Africa/KRISP-0312/2020|EPI ISL 487295|B.1.1.62|South Africa|2020-06-24	0.0003417542	Africa
Africa|hCoV-19/South Africa/KRISP-02/2020|EPI ISL 421572|B|South Africa|2020-03-23	Africa|hCoV-19/South Africa/KRISP-0312/2020|EPI ISL 487295|B.1.1.62|South Africa|2020-06-24	0.0005522014	Africa
Africa|hCoV-19/South Africa/KRISP-0200/2020|EPI ISL 482715|B.1.5|South Africa|2020-06-11	Africa|hCoV-19/South Africa/KRISP-0312/2020|EPI ISL 487295|B.1.1.62|South Africa|2020-06-24	0.0003073405	Africa
Africa|hCoV-19/South Africa/KRISP-0201/2020|EPI ISL 482716|B.1.1|South Africa|2020-06-11	Africa|hCoV-19/South Africa/KRISP-0312/2020|EPI ISL 487295|B.1.1.62|South Africa|2020-06-24	0.0001349723	Africa
Africa|hCoV-19/South Africa/KRISP-0203/2020|EPI ISL 482852|B.1.1|South Africa|2020-06-11	Africa|hCoV-19/South Africa/KRISP-0312/2020|EPI ISL 487295|B.1.1.62|South Africa|2020-06-24	0.0001688286	Africa
Africa|hCoV-19/South Africa/KRISP-0206/2020|EPI ISL 482719|B.1.5|South Africa|2020-06-11	Africa|hCoV-19/South Africa/KRISP-0312/2020|EPI ISL 487295|B.1.1.62|South Africa|2020-06-24	0.0003045197	Africa
Africa|hCoV-19/South Africa/KRISP-0211/2020|EPI ISL 482720|B.1.5|South Africa|2020-06-11	Africa|hCoV-19/South Africa/KRISP-0312/2020|EPI ISL 487295|B.1.1.62|South Africa|2020-06-24	0.0002700939	Africa
Africa|hCoV-19/South Africa/KRISP-0212/2020|EPI ISL 482721|B.1.5|South Africa|2020-06-11	Africa|hCoV-19/South Africa/KRISP-0312/2020|EPI ISL 487295|B.1.1.62|South Africa|2020-06-24	0.0002708070	Africa
Africa|hCoV-19/South Africa/KRISP-0213/2020|EPI ISL 482722|B.1.5|South Africa|2020-06-11	Africa|hCoV-19/South Africa/KRISP-0312/2020|EPI ISL 487295|B.1.1.62|South Africa|2020-06-24	0.0002364208	Africa
Africa|hCoV-19/South Africa/KRISP-0214/2020|EPI ISL 482723|B.1.5|South Africa|2020-06-11	Africa|hCoV-19/South Africa/KRISP-0312/2020|EPI ISL 487295|B.1.1.62|South Africa|2020-06-24	0.0003389503	Africa
Africa|hCoV-19/South Africa/KRISP-0224/2020|EPI ISL 482724|B.1.144|South Africa|2020-06-11	Africa|hCoV-19/South Africa/KRISP-0312/2020|EPI ISL 487295|B.1.1.62|South Africa|2020-06-24	0.0002731458	Africa
Africa|hCoV-19/South Africa/KRISP-0243/2020|EPI ISL 482725|B.1.140|South Africa|2020-06-14	Africa|hCoV-19/South Africa/KRISP-0312/2020|EPI ISL 487295|B.1.1.62|South Africa|2020-06-24	0.0004152100	Africa
Africa|hCoV-19/South Africa/KRISP-0245/2020|EPI ISL 482726|B.1.144|South Africa|2020-06-14	Africa|hCoV-19/South Africa/KRISP-0312/2020|EPI ISL 487295|B.1.1.62|South Africa|2020-06-24	0.0003037594	Africa
Africa|hCoV-19/South Africa/KRISP-0255/2020|EPI ISL 482728|B.1.5|South Africa|2020-06-14	Africa|hCoV-19/South Africa/KRISP-0312/2020|EPI ISL 487295|B.1.1.62|South Africa|2020-06-24	0.0002729168	Africa
Africa|hCoV-19/South Africa/KRISP-0259/2020|EPI ISL 482729|B.1|South Africa|2020-06-15	Africa|hCoV-19/South Africa/KRISP-0312/2020|EPI ISL 487295|B.1.1.62|South Africa|2020-06-24	0.0003778095	Africa
Africa|hCoV-19/South Africa/KRISP-0260/2020|EPI ISL 482730|B.1.140|South Africa|2020-06-15	Africa|hCoV-19/South Africa/KRISP-0312/2020|EPI ISL 487295|B.1.1.62|South Africa|2020-06-24	0.0004805250	Africa
Africa|hCoV-19/South Africa/KRISP-0261/2020|EPI ISL 482731|B.1.5|South Africa|2020-06-15	Africa|hCoV-19/South Africa/KRISP-0312/2020|EPI ISL 487295|B.1.1.62|South Africa|2020-06-24	0.0003417709	Africa
Africa|hCoV-19/South Africa/KRISP-0266/2020|EPI ISL 482853|B.1.1|South Africa|2020-06-17	Africa|hCoV-19/South Africa/KRISP-0312/2020|EPI ISL 487295|B.1.1.62|South Africa|2020-06-24	0.0003037715	Africa
Africa|hCoV-19/South Africa/KRISP-0267/2020|EPI ISL 482854|A|South Africa|2020-06-17	Africa|hCoV-19/South Africa/KRISP-0312/2020|EPI ISL 487295|B.1.1.62|South Africa|2020-06-24	0.0008906191	Africa
Africa|hCoV-19/South Africa/KRISP-0268/2020|EPI ISL 482855|B.1.1.117|South Africa|2020-06-17	Africa|hCoV-19/South Africa/KRISP-0312/2020|EPI ISL 487295|B.1.1.62|South Africa|2020-06-24	0.0002388404	Africa
Africa|hCoV-19/South Africa/KRISP-0269/2020|EPI ISL 482856|B.1.5|South Africa|2020-06-17	Africa|hCoV-19/South Africa/KRISP-0312/2020|EPI ISL 487295|B.1.1.62|South Africa|2020-06-24	0.0003422173	Africa
Africa|hCoV-19/South Africa/KRISP-0270/2020|EPI ISL 482857|B.1.1.117|South Africa|2020-06-17	Africa|hCoV-19/South Africa/KRISP-0312/2020|EPI ISL 487295|B.1.1.62|South Africa|2020-06-24	0.0002384986	Africa
Africa|hCoV-19/South Africa/KRISP-0271/2020|EPI ISL 482858|B.1.1|South Africa|2020-06-17	Africa|hCoV-19/South Africa/KRISP-0312/2020|EPI ISL 487295|B.1.1.62|South Africa|2020-06-24	0.0003098061	Africa
Africa|hCoV-19/South Africa/KRISP-0272/2020|EPI ISL 482859|B.1.1|South Africa|2020-06-17	Africa|hCoV-19/South Africa/KRISP-0312/2020|EPI ISL 487295|B.1.1.62|South Africa|2020-06-24	0.0001716684	Africa
Africa|hCoV-19/South Africa/KRISP-0273/2020|EPI ISL 482860|B.1.1.57|South Africa|2020-06-18	Africa|hCoV-19/South Africa/KRISP-0312/2020|EPI ISL 487295|B.1.1.62|South Africa|2020-06-24	0.0003434264	Africa
Africa|hCoV-19/South Africa/KRISP-0274/2020|EPI ISL 482861|B.1.1.57|South Africa|2020-06-18	Africa|hCoV-19/South Africa/KRISP-0312/2020|EPI ISL 487295|B.1.1.62|South Africa|2020-06-24	0.0003427439	Africa
Africa|hCoV-19/South Africa/KRISP-0275/2020|EPI ISL 482862|B.1.1|South Africa|2020-06-18	Africa|hCoV-19/South Africa/KRISP-0312/2020|EPI ISL 487295|B.1.1.62|South Africa|2020-06-24	0.0001691010	Africa
Africa|hCoV-19/South Africa/KRISP-0276/2020|EPI ISL 482863|B.1.1.57|South Africa|2020-06-18	Africa|hCoV-19/South Africa/KRISP-0312/2020|EPI ISL 487295|B.1.1.62|South Africa|2020-06-24	0.0003442302	Africa
Africa|hCoV-19/South Africa/KRISP-0277/2020|EPI ISL 482864|B.1.1.273|South Africa|2020-06-16	Africa|hCoV-19/South Africa/KRISP-0312/2020|EPI ISL 487295|B.1.1.62|South Africa|2020-06-24	0.0003788411	Africa
Africa|hCoV-19/South Africa/KRISP-0278/2020|EPI ISL 482865|B.1.1.75|South Africa|2020-06-16	Africa|hCoV-19/South Africa/KRISP-0312/2020|EPI ISL 487295|B.1.1.62|South Africa|2020-06-24	0.0002381118	Africa
Africa|hCoV-19/South Africa/KRISP-0279/2020|EPI ISL 482866|B.1.1.56|South Africa|2020-06-16	Africa|hCoV-19/South Africa/KRISP-0312/2020|EPI ISL 487295|B.1.1.62|South Africa|2020-06-24	0.0002760349	Africa
Africa|hCoV-19/South Africa/KRISP-0280/2020|EPI ISL 482867|B.1.1.206|South Africa|2020-06-16	Africa|hCoV-19/South Africa/KRISP-0312/2020|EPI ISL 487295|B.1.1.62|South Africa|2020-06-24	0.0002362262	Africa
Africa|hCoV-19/South Africa/KRISP-0281/2020|EPI ISL 482868|B.1.1.206|South Africa|2020-06-16	Africa|hCoV-19/South Africa/KRISP-0312/2020|EPI ISL 487295|B.1.1.62|South Africa|2020-06-24	0.0002411820	Africa
Africa|hCoV-19/South Africa/KRISP-0282/2020|EPI ISL 482869|B.1.1.206|South Africa|2020-06-16	Africa|hCoV-19/South Africa/KRISP-0312/2020|EPI ISL 487295|B.1.1.62|South Africa|2020-06-24	0.0002410823	Africa
Africa|hCoV-19/South Africa/KRISP-0283/2020|EPI ISL 482870|B.1.1.206|South Africa|2020-06-16	Africa|hCoV-19/South Africa/KRISP-0312/2020|EPI ISL 487295|B.1.1.62|South Africa|2020-06-24	0.0002452859	Africa
Africa|hCoV-19/South Africa/KRISP-0284/2020|EPI ISL 482871|B.1.1.206|South Africa|2020-06-16	Africa|hCoV-19/South Africa/KRISP-0312/2020|EPI ISL 487295|B.1.1.62|South Africa|2020-06-24	0.0003064438	Africa
Africa|hCoV-19/South Africa/KRISP-0285/2020|EPI ISL 482872|B.1.1.206|South Africa|2020-06-16	Africa|hCoV-19/South Africa/KRISP-0312/2020|EPI ISL 487295|B.1.1.62|South Africa|2020-06-24	0.0002402302	Africa
Africa|hCoV-19/South Africa/KRISP-0286/2020|EPI ISL 487277|B.1.1|South Africa|2020-06-26	Africa|hCoV-19/South Africa/KRISP-0312/2020|EPI ISL 487295|B.1.1.62|South Africa|2020-06-24	0.0001349723	Africa
Africa|hCoV-19/South Africa/KRISP-0287/2020|EPI ISL 487278|B.1.1.84|South Africa|2020-06-26	Africa|hCoV-19/South Africa/KRISP-0312/2020|EPI ISL 487295|B.1.1.62|South Africa|2020-06-24	0.0001702060	Africa
Africa|hCoV-19/South Africa/KRISP-0288/2020|EPI ISL 487279|B.1.140|South Africa|2020-06-26	Africa|hCoV-19/South Africa/KRISP-0312/2020|EPI ISL 487295|B.1.1.62|South Africa|2020-06-24	0.0003777393	Africa
Africa|hCoV-19/South Africa/KRISP-0290/2020|EPI ISL 487280|B.1.1.84|South Africa|2020-06-26	Africa|hCoV-19/South Africa/KRISP-0312/2020|EPI ISL 487295|B.1.1.62|South Africa|2020-06-24	0.0002030969	Africa
Africa|hCoV-19/South Africa/KRISP-0291/2020|EPI ISL 487281|B.1.1.84|South Africa|2020-06-26	Africa|hCoV-19/South Africa/KRISP-0312/2020|EPI ISL 487295|B.1.1.62|South Africa|2020-06-24	0.0002704774	Africa
Africa|hCoV-19/South Africa/KRISP-0293/2020|EPI ISL 487282|B.1.5|South Africa|2020-06-25	Africa|hCoV-19/South Africa/KRISP-0312/2020|EPI ISL 487295|B.1.1.62|South Africa|2020-06-24	0.0004509854	Africa
Africa|hCoV-19/South Africa/KRISP-0296/2020|EPI ISL 487284|B.1.1.57|South Africa|2020-06-26	Africa|hCoV-19/South Africa/KRISP-0312/2020|EPI ISL 487295|B.1.1.62|South Africa|2020-06-24	0.0001713684	Africa
Africa|hCoV-19/South Africa/KRISP-0297/2020|EPI ISL 487285|B.1.1.84|South Africa|2020-06-26	Africa|hCoV-19/South Africa/KRISP-0312/2020|EPI ISL 487295|B.1.1.62|South Africa|2020-06-24	0.0001706007	Africa
Africa|hCoV-19/South Africa/KRISP-0299/2020|EPI ISL 487287|B.1.140|South Africa|2020-06-25	Africa|hCoV-19/South Africa/KRISP-0312/2020|EPI ISL 487295|B.1.1.62|South Africa|2020-06-24	0.0003403849	Africa
Africa|hCoV-19/South Africa/KRISP-0300/2020|EPI ISL 487288|B.1.140|South Africa|2020-06-25	Africa|hCoV-19/South Africa/KRISP-0312/2020|EPI ISL 487295|B.1.1.62|South Africa|2020-06-24	0.0003713098	Africa
Africa|hCoV-19/South Africa/KRISP-0302/2020|EPI ISL 487289|B.1.5|South Africa|2020-06-24	Africa|hCoV-19/South Africa/KRISP-0312/2020|EPI ISL 487295|B.1.1.62|South Africa|2020-06-24	0.0003815063	Africa
Africa|hCoV-19/South Africa/KRISP-0303/2020|EPI ISL 487348|B.1.144|South Africa|2020-06-25	Africa|hCoV-19/South Africa/KRISP-0312/2020|EPI ISL 487295|B.1.1.62|South Africa|2020-06-24	0.0004118754	Africa
Africa|hCoV-19/South Africa/KRISP-0305/2020|EPI ISL 487291|B.1.1.206|South Africa|2020-06-24	Africa|hCoV-19/South Africa/KRISP-0312/2020|EPI ISL 487295|B.1.1.62|South Africa|2020-06-24	0.0003162401	Africa
Africa|hCoV-19/South Africa/KRISP-0308/2020|EPI ISL 487292|C.1|South Africa|2020-06-24	Africa|hCoV-19/South Africa/KRISP-0312/2020|EPI ISL 487295|B.1.1.62|South Africa|2020-06-24	0.0003053794	Africa
Africa|hCoV-19/South Africa/KRISP-0309/2020|EPI ISL 487293|C.1|South Africa|2020-06-24	Africa|hCoV-19/South Africa/KRISP-0312/2020|EPI ISL 487295|B.1.1.62|South Africa|2020-06-24	0.0003481133	Africa
Africa|hCoV-19/South Africa/KRISP-0310/2020|EPI ISL 487294|C.1|South Africa|2020-06-24	Africa|hCoV-19/South Africa/KRISP-0312/2020|EPI ISL 487295|B.1.1.62|South Africa|2020-06-24	0.0003070395	Africa
Africa|hCoV-19/Algeria/G0638 2264/2020|EPI ISL 418241|B.1|Algeria|2020-03-02	Africa|hCoV-19/South Africa/KRISP-0318/2020|EPI ISL 487297|B.1.1.206|South Africa|2020-06-23	0.0004379713	Africa
Africa|hCoV-19/Algeria/G0640 2265/2020|EPI ISL 418242|B.1|Algeria|2020-03-08	Africa|hCoV-19/South Africa/KRISP-0318/2020|EPI ISL 487297|B.1.1.206|South Africa|2020-06-23	0.0003362351	Africa
Africa|hCoV-19/Algeria/G0860 2262/2020|EPI ISL 420037|B.1|Algeria|2020-03-02	Africa|hCoV-19/South Africa/KRISP-0318/2020|EPI ISL 487297|B.1.1.206|South Africa|2020-06-23	0.0003362350	Africa
Africa|hCoV-19/Benin/1022/2020|EPI ISL 476826|B.1|Benin|2020-03-25	Africa|hCoV-19/South Africa/KRISP-0318/2020|EPI ISL 487297|B.1.1.206|South Africa|2020-06-23	0.0003026329	Africa
Africa|hCoV-19/Benin/1092/2020|EPI ISL 476827|B.1|Benin|2020-03-27	Africa|hCoV-19/South Africa/KRISP-0318/2020|EPI ISL 487297|B.1.1.206|South Africa|2020-06-23	0.0003700227	Africa
Africa|hCoV-19/Benin/1408/2020|EPI ISL 476825|B.1.356|Benin|2020-04-04	Africa|hCoV-19/South Africa/KRISP-0318/2020|EPI ISL 487297|B.1.1.206|South Africa|2020-06-23	0.0003362577	Africa
Africa|hCoV-19/Benin/1409/2020|EPI ISL 476828|B.1|Benin|2020-04-06	Africa|hCoV-19/South Africa/KRISP-0318/2020|EPI ISL 487297|B.1.1.206|South Africa|2020-06-23	0.0003386634	Africa
Africa|hCoV-19/Benin/1950/2020|EPI ISL 476830|A|Benin|2020-04-15	Africa|hCoV-19/South Africa/KRISP-0318/2020|EPI ISL 487297|B.1.1.206|South Africa|2020-06-23	0.0005381934	Africa
Africa|hCoV-19/Benin/197/2020|EPI ISL 476822|B.1.178|Benin|2020-03-15	Africa|hCoV-19/South Africa/KRISP-0318/2020|EPI ISL 487297|B.1.1.206|South Africa|2020-06-23	0.0003026665	Africa
Africa|hCoV-19/Benin/2012/2020|EPI ISL 476831|A|Benin|2020-04-15	Africa|hCoV-19/South Africa/KRISP-0318/2020|EPI ISL 487297|B.1.1.206|South Africa|2020-06-23	0.0005717595	Africa
Africa|hCoV-19/Benin/260/2020|EPI ISL 476823|B.1.292|Benin|2020-03-17	Africa|hCoV-19/South Africa/KRISP-0318/2020|EPI ISL 487297|B.1.1.206|South Africa|2020-06-23	0.0004035335	Africa
Africa|hCoV-19/Benin/314/2020|EPI ISL 476834|B.1.5|Benin|2020-03-17	Africa|hCoV-19/South Africa/KRISP-0318/2020|EPI ISL 487297|B.1.1.206|South Africa|2020-06-23	0.0003719756	Africa
Africa|hCoV-19/Benin/461/2020|EPI ISL 476833|A|Benin|2020-03-17	Africa|hCoV-19/South Africa/KRISP-0318/2020|EPI ISL 487297|B.1.1.206|South Africa|2020-06-23	0.0005380923	Africa
Africa|hCoV-19/Benin/501/2020|EPI ISL 476824|B.1.356|Benin|2020-03-17	Africa|hCoV-19/South Africa/KRISP-0318/2020|EPI ISL 487297|B.1.1.206|South Africa|2020-06-23	0.0003362351	Africa
Africa|hCoV-19/Benin/843/2020|EPI ISL 476829|A|Benin|2020-03-19	Africa|hCoV-19/South Africa/KRISP-0318/2020|EPI ISL 487297|B.1.1.206|South Africa|2020-06-23	0.0004708750	Africa
Africa|hCoV-19/Botswana/BOT0455/2020|EPI ISL 560386|B.1|Botswana|2020-03-28	Africa|hCoV-19/South Africa/KRISP-0318/2020|EPI ISL 487297|B.1.1.206|South Africa|2020-06-23	0.0002689772	Africa
Africa|hCoV-19/Botswana/BOT2254/2020|EPI ISL 560390|B.1.1|Botswana|2020-04-08	Africa|hCoV-19/South Africa/KRISP-0318/2020|EPI ISL 487297|B.1.1.206|South Africa|2020-06-23	0.0001368748	Africa
Africa|hCoV-19/Botswana/BOT2283/2020|EPI ISL 560385|B.1|Botswana|2020-04-07	Africa|hCoV-19/South Africa/KRISP-0318/2020|EPI ISL 487297|B.1.1.206|South Africa|2020-06-23	0.0003838905	Africa
Africa|hCoV-19/Botswana/BOT2624/2020|EPI ISL 560387|B.1.1|Botswana|2020-04-05	Africa|hCoV-19/South Africa/KRISP-0318/2020|EPI ISL 487297|B.1.1.206|South Africa|2020-06-23	0.0001395629	Africa
Africa|hCoV-19/Botswana/BOT4161/2020|EPI ISL 560388|B.1.1.220|Botswana|2020-04-16	Africa|hCoV-19/South Africa/KRISP-0318/2020|EPI ISL 487297|B.1.1.206|South Africa|2020-06-23	0.0002074355	Africa
Africa|hCoV-19/DRC/04186/2020|EPI ISL 471411|A|Democratic Republic of the Congo|2020-04-25	Africa|hCoV-19/South Africa/KRISP-0318/2020|EPI ISL 487297|B.1.1.206|South Africa|2020-06-23	0.0005380921	Africa
Africa|hCoV-19/DRC/04188/2020|EPI ISL 471413|A|Democratic Republic of the Congo|2020-04-25	Africa|hCoV-19/South Africa/KRISP-0318/2020|EPI ISL 487297|B.1.1.206|South Africa|2020-06-23	0.0006243203	Africa
Africa|hCoV-19/DRC/10041/2020|EPI ISL 527543|B.1.1.275|Democratic Republic of the Congo|2020-05-22	Africa|hCoV-19/South Africa/KRISP-0318/2020|EPI ISL 487297|B.1.1.206|South Africa|2020-06-23	0.0001705735	Africa
Africa|hCoV-19/DRC/10057/2020|EPI ISL 527538|B.1.1.275|Democratic Republic of the Congo|2020-05-22	Africa|hCoV-19/South Africa/KRISP-0318/2020|EPI ISL 487297|B.1.1.206|South Africa|2020-06-23	0.0002818792	Africa
Africa|hCoV-19/DRC/10061/2020|EPI ISL 527521|B.1.1.275|Democratic Republic of the Congo|2020-05-22	Africa|hCoV-19/South Africa/KRISP-0318/2020|EPI ISL 487297|B.1.1.206|South Africa|2020-06-23	0.0001390053	Africa
Africa|hCoV-19/DRC/10070/2020|EPI ISL 527544|B.1.178|Democratic Republic of the Congo|2020-05-22	Africa|hCoV-19/South Africa/KRISP-0318/2020|EPI ISL 487297|B.1.1.206|South Africa|2020-06-23	0.0004088729	Africa
Africa|hCoV-19/DRC/10120/2020|EPI ISL 513624|B.1.1.275|Democratic Republic of the Congo|2020-05-22	Africa|hCoV-19/South Africa/KRISP-0318/2020|EPI ISL 487297|B.1.1.206|South Africa|2020-06-23	0.0002096992	Africa
Africa|hCoV-19/DRC/10127/2020|EPI ISL 513625|B.1.1.275|Democratic Republic of the Congo|2020-05-22	Africa|hCoV-19/South Africa/KRISP-0318/2020|EPI ISL 487297|B.1.1.206|South Africa|2020-06-23	0.0002069797	Africa
Africa|hCoV-19/DRC/10242/2020|EPI ISL 513626|B.1.84|Democratic Republic of the Congo|2020-05-22	Africa|hCoV-19/South Africa/KRISP-0318/2020|EPI ISL 487297|B.1.1.206|South Africa|2020-06-23	0.0003050016	Africa
Africa|hCoV-19/DRC/10251/2020|EPI ISL 513627|B.1.128|Democratic Republic of the Congo|2020-05-22	Africa|hCoV-19/South Africa/KRISP-0318/2020|EPI ISL 487297|B.1.1.206|South Africa|2020-06-23	0.0004410572	Africa
Africa|hCoV-19/DRC/10324/2020|EPI ISL 527545|B.1.214|Democratic Republic of the Congo|2020-05-22	Africa|hCoV-19/South Africa/KRISP-0318/2020|EPI ISL 487297|B.1.1.206|South Africa|2020-06-23	0.0003752527	Africa
Africa|hCoV-19/DRC/10346/2020|EPI ISL 527546|B.1.214|Democratic Republic of the Congo|2020-05-22	Africa|hCoV-19/South Africa/KRISP-0318/2020|EPI ISL 487297|B.1.1.206|South Africa|2020-06-23	0.0003791577	Africa
Africa|hCoV-19/DRC/10364/2020|EPI ISL 527498|B.1|Democratic Republic of the Congo|2020-05-22	Africa|hCoV-19/South Africa/KRISP-0318/2020|EPI ISL 487297|B.1.1.206|South Africa|2020-06-23	0.0002745484	Africa
Africa|hCoV-19/DRC/10371/2020|EPI ISL 527489|B.1.178|Democratic Republic of the Congo|2020-05-22	Africa|hCoV-19/South Africa/KRISP-0318/2020|EPI ISL 487297|B.1.1.206|South Africa|2020-06-23	0.0004095746	Africa
Africa|hCoV-19/DRC/10373/2020|EPI ISL 527495|B.1.159|Democratic Republic of the Congo|2020-05-22	Africa|hCoV-19/South Africa/KRISP-0318/2020|EPI ISL 487297|B.1.1.206|South Africa|2020-06-23	0.0003759399	Africa
Africa|hCoV-19/DRC/10374/2020|EPI ISL 527539|B.1.84|Democratic Republic of the Congo|2020-05-22	Africa|hCoV-19/South Africa/KRISP-0318/2020|EPI ISL 487297|B.1.1.206|South Africa|2020-06-23	0.0005959534	Africa
Africa|hCoV-19/DRC/10375/2020|EPI ISL 527499|B.1.84|Democratic Republic of the Congo|2020-05-22	Africa|hCoV-19/South Africa/KRISP-0318/2020|EPI ISL 487297|B.1.1.206|South Africa|2020-06-23	0.0004792979	Africa
Africa|hCoV-19/DRC/10399/2020|EPI ISL 527491|B.1.214|Democratic Republic of the Congo|2020-05-22	Africa|hCoV-19/South Africa/KRISP-0318/2020|EPI ISL 487297|B.1.1.206|South Africa|2020-06-23	0.0002730657	Africa
Africa|hCoV-19/DRC/10502/2020|EPI ISL 527547|B.1.5|Democratic Republic of the Congo|2020-05-20	Africa|hCoV-19/South Africa/KRISP-0318/2020|EPI ISL 487297|B.1.1.206|South Africa|2020-06-23	0.0002045068	Africa
Africa|hCoV-19/DRC/10506/2020|EPI ISL 527524|B.1.5|Democratic Republic of the Congo|2020-05-18	Africa|hCoV-19/South Africa/KRISP-0318/2020|EPI ISL 487297|B.1.1.206|South Africa|2020-06-23	0.0002094680	Africa
Africa|hCoV-19/DRC/10507/2020|EPI ISL 527492|B.1.5|Democratic Republic of the Congo|2020-05-18	Africa|hCoV-19/South Africa/KRISP-0318/2020|EPI ISL 487297|B.1.1.206|South Africa|2020-06-23	0.0002390549	Africa
Africa|hCoV-19/DRC/10508/2020|EPI ISL 527494|B.1.5|Democratic Republic of the Congo|2020-05-20	Africa|hCoV-19/South Africa/KRISP-0318/2020|EPI ISL 487297|B.1.1.206|South Africa|2020-06-23	0.0002717451	Africa
Africa|hCoV-19/DRC/10532/2020|EPI ISL 527532|B.1.5|Democratic Republic of the Congo|2020-05-20	Africa|hCoV-19/South Africa/KRISP-0318/2020|EPI ISL 487297|B.1.1.206|South Africa|2020-06-23	0.0002096581	Africa
Africa|hCoV-19/DRC/10533/2020|EPI ISL 527548|B.1.5|Democratic Republic of the Congo|2020-05-20	Africa|hCoV-19/South Africa/KRISP-0318/2020|EPI ISL 487297|B.1.1.206|South Africa|2020-06-23	0.0002386694	Africa
Africa|hCoV-19/DRC/10621/2020|EPI ISL 527526|B.1.214|Democratic Republic of the Congo|2020-05-23	Africa|hCoV-19/South Africa/KRISP-0318/2020|EPI ISL 487297|B.1.1.206|South Africa|2020-06-23	0.0003487129	Africa
Africa|hCoV-19/DRC/10640/2020|EPI ISL 527541|B.1|Democratic Republic of the Congo|2020-05-22	Africa|hCoV-19/South Africa/KRISP-0318/2020|EPI ISL 487297|B.1.1.206|South Africa|2020-06-23	0.0005293290	Africa
Africa|hCoV-19/DRC/10644/2020|EPI ISL 527549|B.1|Democratic Republic of the Congo|2020-05-22	Africa|hCoV-19/South Africa/KRISP-0318/2020|EPI ISL 487297|B.1.1.206|South Africa|2020-06-23	0.0005114814	Africa
Africa|hCoV-19/DRC/10728/2020|EPI ISL 513628|B.1.5|Democratic Republic of the Congo|2020-05-23	Africa|hCoV-19/South Africa/KRISP-0318/2020|EPI ISL 487297|B.1.1.206|South Africa|2020-06-23	0.0002452060	Africa
Africa|hCoV-19/DRC/10731/2020|EPI ISL 513629|B.1.1.1|Democratic Republic of the Congo|2020-05-23	Africa|hCoV-19/South Africa/KRISP-0318/2020|EPI ISL 487297|B.1.1.206|South Africa|2020-06-23	0.0002822680	Africa
Africa|hCoV-19/DRC/10733/2020|EPI ISL 513630|B.1|Democratic Republic of the Congo|2020-05-23	Africa|hCoV-19/South Africa/KRISP-0318/2020|EPI ISL 487297|B.1.1.206|South Africa|2020-06-23	0.0003717654	Africa
Africa|hCoV-19/DRC/108/2020|EPI ISL 417948|B.1.128|Democratic Republic of the Congo|2020-03-19	Africa|hCoV-19/South Africa/KRISP-0318/2020|EPI ISL 487297|B.1.1.206|South Africa|2020-06-23	0.0003703405	Africa
Africa|hCoV-19/DRC/10885/2020|EPI ISL 513631|B.1.84|Democratic Republic of the Congo|2020-05-23	Africa|hCoV-19/South Africa/KRISP-0318/2020|EPI ISL 487297|B.1.1.206|South Africa|2020-06-23	0.0003744441	Africa
Africa|hCoV-19/DRC/10902/2020|EPI ISL 527490|B.1.178|Democratic Republic of the Congo|2020-05-23	Africa|hCoV-19/South Africa/KRISP-0318/2020|EPI ISL 487297|B.1.1.206|South Africa|2020-06-23	0.0003410503	Africa
Africa|hCoV-19/DRC/10913/2020|EPI ISL 527507|B.1.84|Democratic Republic of the Congo|2020-05-24	Africa|hCoV-19/South Africa/KRISP-0318/2020|EPI ISL 487297|B.1.1.206|South Africa|2020-06-23	0.0004133223	Africa
Africa|hCoV-19/DRC/11005/2020|EPI ISL 527550|B.1.159|Democratic Republic of the Congo|2020-05-24	Africa|hCoV-19/South Africa/KRISP-0318/2020|EPI ISL 487297|B.1.1.206|South Africa|2020-06-23	0.0004774981	Africa
Africa|hCoV-19/DRC/11008/2020|EPI ISL 527503|B.1.159|Democratic Republic of the Congo|2020-05-24	Africa|hCoV-19/South Africa/KRISP-0318/2020|EPI ISL 487297|B.1.1.206|South Africa|2020-06-23	0.0004129279	Africa
Africa|hCoV-19/DRC/11022/2020|EPI ISL 527551|B.1.214|Democratic Republic of the Congo|2020-05-24	Africa|hCoV-19/South Africa/KRISP-0318/2020|EPI ISL 487297|B.1.1.206|South Africa|2020-06-23	0.0004435435	Africa
Africa|hCoV-19/DRC/11024/2020|EPI ISL 527552|B.1.149|Democratic Republic of the Congo|2020-05-24	Africa|hCoV-19/South Africa/KRISP-0318/2020|EPI ISL 487297|B.1.1.206|South Africa|2020-06-23	0.0004820200	Africa
Africa|hCoV-19/DRC/11026/2020|EPI ISL 527553|B.1.149|Democratic Republic of the Congo|2020-05-24	Africa|hCoV-19/South Africa/KRISP-0318/2020|EPI ISL 487297|B.1.1.206|South Africa|2020-06-23	0.0003410269	Africa
Africa|hCoV-19/DRC/11031/2020|EPI ISL 527554|B.1.214|Democratic Republic of the Congo|2020-05-24	Africa|hCoV-19/South Africa/KRISP-0318/2020|EPI ISL 487297|B.1.1.206|South Africa|2020-06-23	0.0003754153	Africa
Africa|hCoV-19/DRC/11041/2020|EPI ISL 527555|B.1|Democratic Republic of the Congo|2020-05-24	Africa|hCoV-19/South Africa/KRISP-0318/2020|EPI ISL 487297|B.1.1.206|South Africa|2020-06-23	0.0003411749	Africa
Africa|hCoV-19/DRC/11057/2020|EPI ISL 527528|B.1.5|Democratic Republic of the Congo|2020-05-24	Africa|hCoV-19/South Africa/KRISP-0318/2020|EPI ISL 487297|B.1.1.206|South Africa|2020-06-23	0.0002792049	Africa
Africa|hCoV-19/DRC/11078/2020|EPI ISL 527514|B.1|Democratic Republic of the Congo|2020-05-24	Africa|hCoV-19/South Africa/KRISP-0318/2020|EPI ISL 487297|B.1.1.206|South Africa|2020-06-23	0.0003800226	Africa
Africa|hCoV-19/DRC/11079/2020|EPI ISL 527500|B.1.214|Democratic Republic of the Congo|2020-05-24	Africa|hCoV-19/South Africa/KRISP-0318/2020|EPI ISL 487297|B.1.1.206|South Africa|2020-06-23	0.0003087011	Africa
Africa|hCoV-19/DRC/11093/2020|EPI ISL 527527|B.1.5|Democratic Republic of the Congo|2020-05-24	Africa|hCoV-19/South Africa/KRISP-0318/2020|EPI ISL 487297|B.1.1.206|South Africa|2020-06-23	0.0003500085	Africa
Africa|hCoV-19/DRC/11096/2020|EPI ISL 527522|B.1|Democratic Republic of the Congo|2020-05-24	Africa|hCoV-19/South Africa/KRISP-0318/2020|EPI ISL 487297|B.1.1.206|South Africa|2020-06-23	0.0003129608	Africa
Africa|hCoV-19/DRC/11114/2020|EPI ISL 527534|B.1.214|Democratic Republic of the Congo|2020-05-25	Africa|hCoV-19/South Africa/KRISP-0318/2020|EPI ISL 487297|B.1.1.206|South Africa|2020-06-23	0.0004196919	Africa
Africa|hCoV-19/DRC/11123/2020|EPI ISL 527496|B.1.84|Democratic Republic of the Congo|2020-05-24	Africa|hCoV-19/South Africa/KRISP-0318/2020|EPI ISL 487297|B.1.1.206|South Africa|2020-06-23	0.0003417775	Africa
Africa|hCoV-19/DRC/11134/2020|EPI ISL 527518|B.1.5|Democratic Republic of the Congo|2020-05-24	Africa|hCoV-19/South Africa/KRISP-0318/2020|EPI ISL 487297|B.1.1.206|South Africa|2020-06-23	0.0002426925	Africa
Africa|hCoV-19/DRC/11143/2020|EPI ISL 527556|B.1|Democratic Republic of the Congo|2020-05-24	Africa|hCoV-19/South Africa/KRISP-0318/2020|EPI ISL 487297|B.1.1.206|South Africa|2020-06-23	0.0004775565	Africa
Africa|hCoV-19/DRC/11145/2020|EPI ISL 527501|B.1.214|Democratic Republic of the Congo|2020-05-24	Africa|hCoV-19/South Africa/KRISP-0318/2020|EPI ISL 487297|B.1.1.206|South Africa|2020-06-23	0.0004462537	Africa
Africa|hCoV-19/DRC/11148/2020|EPI ISL 527525|B.1.178|Democratic Republic of the Congo|2020-05-24	Africa|hCoV-19/South Africa/KRISP-0318/2020|EPI ISL 487297|B.1.1.206|South Africa|2020-06-23	0.0004901238	Africa
Africa|hCoV-19/DRC/11157/2020|EPI ISL 527530|B.1|Democratic Republic of the Congo|2020-05-25	Africa|hCoV-19/South Africa/KRISP-0318/2020|EPI ISL 487297|B.1.1.206|South Africa|2020-06-23	0.0004523801	Africa
Africa|hCoV-19/DRC/11187/2020|EPI ISL 527523|B.1.1.275|Democratic Republic of the Congo|2020-05-23	Africa|hCoV-19/South Africa/KRISP-0318/2020|EPI ISL 487297|B.1.1.206|South Africa|2020-06-23	0.0002437317	Africa
Africa|hCoV-19/DRC/11191/2020|EPI ISL 527506|B.1.1.275|Democratic Republic of the Congo|2020-05-23	Africa|hCoV-19/South Africa/KRISP-0318/2020|EPI ISL 487297|B.1.1.206|South Africa|2020-06-23	0.0001717846	Africa
Africa|hCoV-19/DRC/11252/2020|EPI ISL 527557|B.1.1.275|Democratic Republic of the Congo|2020-05-21	Africa|hCoV-19/South Africa/KRISP-0318/2020|EPI ISL 487297|B.1.1.206|South Africa|2020-06-23	0.0003067926	Africa
Africa|hCoV-19/DRC/11260/2020|EPI ISL 527558|B.1.1.275|Democratic Republic of the Congo|2020-05-23	Africa|hCoV-19/South Africa/KRISP-0318/2020|EPI ISL 487297|B.1.1.206|South Africa|2020-06-23	0.0001704961	Africa
Africa|hCoV-19/DRC/1131/2020|EPI ISL 429255|B.1.5|Democratic Republic of the Congo|2020-04-05	Africa|hCoV-19/South Africa/KRISP-0318/2020|EPI ISL 487297|B.1.1.206|South Africa|2020-06-23	0.0002713120	Africa
Africa|hCoV-19/DRC/11310/2020|EPI ISL 527529|B.1.149|Democratic Republic of the Congo|2020-05-25	Africa|hCoV-19/South Africa/KRISP-0318/2020|EPI ISL 487297|B.1.1.206|South Africa|2020-06-23	0.0003494228	Africa
Africa|hCoV-19/DRC/11318/2020|EPI ISL 527559|B.1.149|Democratic Republic of the Congo|2020-05-25	Africa|hCoV-19/South Africa/KRISP-0318/2020|EPI ISL 487297|B.1.1.206|South Africa|2020-06-23	0.0003731107	Africa
Africa|hCoV-19/DRC/11326/2020|EPI ISL 527508|B.1|Democratic Republic of the Congo|2020-05-25	Africa|hCoV-19/South Africa/KRISP-0318/2020|EPI ISL 487297|B.1.1.206|South Africa|2020-06-23	0.0003444447	Africa
Africa|hCoV-19/DRC/11334/2020|EPI ISL 527504|B.1.178|Democratic Republic of the Congo|2020-05-25	Africa|hCoV-19/South Africa/KRISP-0318/2020|EPI ISL 487297|B.1.1.206|South Africa|2020-06-23	0.0003439542	Africa
Africa|hCoV-19/DRC/11337/2020|EPI ISL 527510|B.1.84|Democratic Republic of the Congo|2020-05-25	Africa|hCoV-19/South Africa/KRISP-0318/2020|EPI ISL 487297|B.1.1.206|South Africa|2020-06-23	0.0004139309	Africa
Africa|hCoV-19/DRC/11341/2020|EPI ISL 527509|B.1.1.275|Democratic Republic of the Congo|2020-05-25	Africa|hCoV-19/South Africa/KRISP-0318/2020|EPI ISL 487297|B.1.1.206|South Africa|2020-06-23	0.0002412068	Africa
Africa|hCoV-19/DRC/11348/2020|EPI ISL 527560|B.1.149|Democratic Republic of the Congo|2020-05-25	Africa|hCoV-19/South Africa/KRISP-0318/2020|EPI ISL 487297|B.1.1.206|South Africa|2020-06-23	0.0003734402	Africa
Africa|hCoV-19/DRC/11369/2020|EPI ISL 527537|B.1.214|Democratic Republic of the Congo|2020-05-25	Africa|hCoV-19/South Africa/KRISP-0318/2020|EPI ISL 487297|B.1.1.206|South Africa|2020-06-23	0.0003860493	Africa
Africa|hCoV-19/DRC/11376/2020|EPI ISL 527513|B.1.214|Democratic Republic of the Congo|2020-05-25	Africa|hCoV-19/South Africa/KRISP-0318/2020|EPI ISL 487297|B.1.1.206|South Africa|2020-06-23	0.0004143020	Africa
Africa|hCoV-19/DRC/11411/2020|EPI ISL 527561|B.1.5|Democratic Republic of the Congo|2020-05-25	Africa|hCoV-19/South Africa/KRISP-0318/2020|EPI ISL 487297|B.1.1.206|South Africa|2020-06-23	0.0003068103	Africa
Africa|hCoV-19/DRC/11450/2020|EPI ISL 527516|B.1.5|Democratic Republic of the Congo|2020-05-25	Africa|hCoV-19/South Africa/KRISP-0318/2020|EPI ISL 487297|B.1.1.206|South Africa|2020-06-23	0.0002451306	Africa
Africa|hCoV-19/DRC/11458/2020|EPI ISL 527497|B.1.5|Democratic Republic of the Congo|2020-05-25	Africa|hCoV-19/South Africa/KRISP-0318/2020|EPI ISL 487297|B.1.1.206|South Africa|2020-06-23	0.0003787564	Africa
Africa|hCoV-19/DRC/11460/2020|EPI ISL 527562|B.1.214|Democratic Republic of the Congo|2020-05-25	Africa|hCoV-19/South Africa/KRISP-0318/2020|EPI ISL 487297|B.1.1.206|South Africa|2020-06-23	0.0005170993	Africa
Africa|hCoV-19/DRC/11472/2020|EPI ISL 527502|B.1.214|Democratic Republic of the Congo|2020-05-25	Africa|hCoV-19/South Africa/KRISP-0318/2020|EPI ISL 487297|B.1.1.206|South Africa|2020-06-23	0.0004457741	Africa
Africa|hCoV-19/DRC/11477/2020|EPI ISL 527563|B.1.84|Democratic Republic of the Congo|2020-05-25	Africa|hCoV-19/South Africa/KRISP-0318/2020|EPI ISL 487297|B.1.1.206|South Africa|2020-06-23	0.0002724520	Africa
Africa|hCoV-19/DRC/11486/2020|EPI ISL 527564|B.1.214|Democratic Republic of the Congo|2020-05-25	Africa|hCoV-19/South Africa/KRISP-0318/2020|EPI ISL 487297|B.1.1.206|South Africa|2020-06-23	0.0004434292	Africa
Africa|hCoV-19/DRC/11487/2020|EPI ISL 527505|B.1|Democratic Republic of the Congo|2020-05-25	Africa|hCoV-19/South Africa/KRISP-0318/2020|EPI ISL 487297|B.1.1.206|South Africa|2020-06-23	0.0003790963	Africa
Africa|hCoV-19/DRC/11507/2020|EPI ISL 527512|B.1|Democratic Republic of the Congo|2020-05-25	Africa|hCoV-19/South Africa/KRISP-0318/2020|EPI ISL 487297|B.1.1.206|South Africa|2020-06-23	0.0004478561	Africa
Africa|hCoV-19/DRC/1151/2020|EPI ISL 447596|B.38|Democratic Republic of the Congo|2020-04-05	Africa|hCoV-19/South Africa/KRISP-0318/2020|EPI ISL 487297|B.1.1.206|South Africa|2020-06-23	0.0006118918	Africa
Africa|hCoV-19/DRC/11511/2020|EPI ISL 527511|B.1.214|Democratic Republic of the Congo|2020-05-25	Africa|hCoV-19/South Africa/KRISP-0318/2020|EPI ISL 487297|B.1.1.206|South Africa|2020-06-23	0.0004485162	Africa
Africa|hCoV-19/DRC/11572/2020|EPI ISL 527565|B.1.214|Democratic Republic of the Congo|2020-05-25	Africa|hCoV-19/South Africa/KRISP-0318/2020|EPI ISL 487297|B.1.1.206|South Africa|2020-06-23	0.0003406716	Africa
Africa|hCoV-19/DRC/11576/2020|EPI ISL 527517|B.1|Democratic Republic of the Congo|2020-05-25	Africa|hCoV-19/South Africa/KRISP-0318/2020|EPI ISL 487297|B.1.1.206|South Africa|2020-06-23	0.0003469534	Africa
Africa|hCoV-19/DRC/11583/2020|EPI ISL 527542|B.1|Democratic Republic of the Congo|2020-05-25	Africa|hCoV-19/South Africa/KRISP-0318/2020|EPI ISL 487297|B.1.1.206|South Africa|2020-06-23	0.0004243149	Africa
Africa|hCoV-19/DRC/11616/2020|EPI ISL 527519|B.1|Democratic Republic of the Congo|2020-05-25	Africa|hCoV-19/South Africa/KRISP-0318/2020|EPI ISL 487297|B.1.1.206|South Africa|2020-06-23	0.0003117037	Africa
Africa|hCoV-19/DRC/11623/2020|EPI ISL 527566|B.1.5|Democratic Republic of the Congo|2020-05-25	Africa|hCoV-19/South Africa/KRISP-0318/2020|EPI ISL 487297|B.1.1.206|South Africa|2020-06-23	0.0003411732	Africa
Africa|hCoV-19/DRC/11624/2020|EPI ISL 527567|B.1.149|Democratic Republic of the Congo|2020-05-25	Africa|hCoV-19/South Africa/KRISP-0318/2020|EPI ISL 487297|B.1.1.206|South Africa|2020-06-23	0.0003410086	Africa
Africa|hCoV-19/DRC/11631/2020|EPI ISL 527568|B.1.149|Democratic Republic of the Congo|2020-05-25	Africa|hCoV-19/South Africa/KRISP-0318/2020|EPI ISL 487297|B.1.1.206|South Africa|2020-06-23	0.0003413578	Africa
Africa|hCoV-19/DRC/11632/2020|EPI ISL 527493|B.1|Democratic Republic of the Congo|2020-05-25	Africa|hCoV-19/South Africa/KRISP-0318/2020|EPI ISL 487297|B.1.1.206|South Africa|2020-06-23	0.0003758168	Africa
Africa|hCoV-19/DRC/11635/2020|EPI ISL 527540|B.1.214|Democratic Republic of the Congo|2020-05-25	Africa|hCoV-19/South Africa/KRISP-0318/2020|EPI ISL 487297|B.1.1.206|South Africa|2020-06-23	0.0003870329	Africa
Africa|hCoV-19/DRC/11640/2020|EPI ISL 527535|B.1.178|Democratic Republic of the Congo|2020-05-25	Africa|hCoV-19/South Africa/KRISP-0318/2020|EPI ISL 487297|B.1.1.206|South Africa|2020-06-23	0.0004535364	Africa
Africa|hCoV-19/DRC/11643/2020|EPI ISL 527520|B.1.5|Democratic Republic of the Congo|2020-05-25	Africa|hCoV-19/South Africa/KRISP-0318/2020|EPI ISL 487297|B.1.1.206|South Africa|2020-06-23	0.0003471670	Africa
Africa|hCoV-19/DRC/11648/2020|EPI ISL 527569|B.1.6|Democratic Republic of the Congo|2020-05-25	Africa|hCoV-19/South Africa/KRISP-0318/2020|EPI ISL 487297|B.1.1.206|South Africa|2020-06-23	0.0004076703	Africa
Africa|hCoV-19/DRC/11652/2020|EPI ISL 527570|B.1.149|Democratic Republic of the Congo|2020-05-25	Africa|hCoV-19/South Africa/KRISP-0318/2020|EPI ISL 487297|B.1.1.206|South Africa|2020-06-23	0.0003409144	Africa
Africa|hCoV-19/DRC/11653/2020|EPI ISL 527533|B.1.84|Democratic Republic of the Congo|2020-05-25	Africa|hCoV-19/South Africa/KRISP-0318/2020|EPI ISL 487297|B.1.1.206|South Africa|2020-06-23	0.0003143972	Africa
Africa|hCoV-19/DRC/11676/2020|EPI ISL 527531|B.1|Democratic Republic of the Congo|2020-05-26	Africa|hCoV-19/South Africa/KRISP-0318/2020|EPI ISL 487297|B.1.1.206|South Africa|2020-06-23	0.0005263998	Africa
Africa|hCoV-19/DRC/11677/2020|EPI ISL 527515|B.1.214|Democratic Republic of the Congo|2020-05-26	Africa|hCoV-19/South Africa/KRISP-0318/2020|EPI ISL 487297|B.1.1.206|South Africa|2020-06-23	0.0003465135	Africa
Africa|hCoV-19/DRC/11732/2020|EPI ISL 527536|B.1.214|Democratic Republic of the Congo|2020-05-26	Africa|hCoV-19/South Africa/KRISP-0318/2020|EPI ISL 487297|B.1.1.206|South Africa|2020-06-23	0.0002444270	Africa
Africa|hCoV-19/DRC/11733/2020|EPI ISL 527571|B.1.149|Democratic Republic of the Congo|2020-05-26	Africa|hCoV-19/South Africa/KRISP-0318/2020|EPI ISL 487297|B.1.1.206|South Africa|2020-06-23	0.0003730896	Africa
Africa|hCoV-19/DRC/11806/2020|EPI ISL 527572|B.1.214|Democratic Republic of the Congo|2020-05-26	Africa|hCoV-19/South Africa/KRISP-0318/2020|EPI ISL 487297|B.1.1.206|South Africa|2020-06-23	0.0004432176	Africa
Africa|hCoV-19/DRC/1234/2020|EPI ISL 429258|B.1.5|Democratic Republic of the Congo|2020-04-06	Africa|hCoV-19/South Africa/KRISP-0318/2020|EPI ISL 487297|B.1.1.206|South Africa|2020-06-23	0.0002500335	Africa
Africa|hCoV-19/DRC/1249/2020|EPI ISL 429259|B.1.5|Democratic Republic of the Congo|2020-04-06	Africa|hCoV-19/South Africa/KRISP-0318/2020|EPI ISL 487297|B.1.1.206|South Africa|2020-06-23	0.0002724945	Africa
Africa|hCoV-19/DRC/1319/2020|EPI ISL 431011|B.1.128|Democratic Republic of the Congo|2020-04-07	Africa|hCoV-19/South Africa/KRISP-0318/2020|EPI ISL 487297|B.1.1.206|South Africa|2020-06-23	0.0003742913	Africa
Africa|hCoV-19/DRC/1324/2020|EPI ISL 435033|B.1.128|Democratic Republic of the Congo|2020-04-07	Africa|hCoV-19/South Africa/KRISP-0318/2020|EPI ISL 487297|B.1.1.206|South Africa|2020-06-23	0.0003717619	Africa
Africa|hCoV-19/DRC/1326/2020|EPI ISL 435116|B.1|Democratic Republic of the Congo|2020-04-07	Africa|hCoV-19/South Africa/KRISP-0318/2020|EPI ISL 487297|B.1.1.206|South Africa|2020-06-23	0.0003462449	Africa
Africa|hCoV-19/DRC/1375/2020|EPI ISL 435117|B.1.1.1|Democratic Republic of the Congo|2020-04-07	Africa|hCoV-19/South Africa/KRISP-0318/2020|EPI ISL 487297|B.1.1.206|South Africa|2020-06-23	0.0003106001	Africa
Africa|hCoV-19/DRC/1376/2020|EPI ISL 431012|B.1.1.1|Democratic Republic of the Congo|2020-04-07	Africa|hCoV-19/South Africa/KRISP-0318/2020|EPI ISL 487297|B.1.1.206|South Africa|2020-06-23	0.0002737251	Africa
Africa|hCoV-19/DRC/1377/2020|EPI ISL 434678|B.1.1.1|Democratic Republic of the Congo|2020-04-07	Africa|hCoV-19/South Africa/KRISP-0318/2020|EPI ISL 487297|B.1.1.206|South Africa|2020-06-23	0.0002375036	Africa
Africa|hCoV-19/DRC/1378/2020|EPI ISL 435118|B.1.1.1|Democratic Republic of the Congo|2020-04-07	Africa|hCoV-19/South Africa/KRISP-0318/2020|EPI ISL 487297|B.1.1.206|South Africa|2020-06-23	0.0002728981	Africa
Africa|hCoV-19/DRC/1382/2020|EPI ISL 435113|B.1.1.1|Democratic Republic of the Congo|2020-04-07	Africa|hCoV-19/South Africa/KRISP-0318/2020|EPI ISL 487297|B.1.1.206|South Africa|2020-06-23	0.0002781207	Africa
Africa|hCoV-19/DRC/1397/2020|EPI ISL 434679|B.1.1.1|Democratic Republic of the Congo|2020-04-07	Africa|hCoV-19/South Africa/KRISP-0318/2020|EPI ISL 487297|B.1.1.206|South Africa|2020-06-23	0.0002731551	Africa
Africa|hCoV-19/DRC/1398/2020|EPI ISL 435114|B.1.1.1|Democratic Republic of the Congo|2020-04-07	Africa|hCoV-19/South Africa/KRISP-0318/2020|EPI ISL 487297|B.1.1.206|South Africa|2020-06-23	0.0002360462	Africa
Africa|hCoV-19/DRC/1422/2020|EPI ISL 434680|B.1.149|Democratic Republic of the Congo|2020-04-08	Africa|hCoV-19/South Africa/KRISP-0318/2020|EPI ISL 487297|B.1.1.206|South Africa|2020-06-23	0.0003792964	Africa
Africa|hCoV-19/DRC/1423/2020|EPI ISL 434710|B.1.149|Democratic Republic of the Congo|2020-04-08	Africa|hCoV-19/South Africa/KRISP-0318/2020|EPI ISL 487297|B.1.1.206|South Africa|2020-06-23	0.0003372017	Africa
Africa|hCoV-19/DRC/1486/2020|EPI ISL 434711|B.1|Democratic Republic of the Congo|2020-04-08	Africa|hCoV-19/South Africa/KRISP-0318/2020|EPI ISL 487297|B.1.1.206|South Africa|2020-06-23	0.0003144553	Africa
Africa|hCoV-19/DRC/1516/2020|EPI ISL 435032|B.1.5|Democratic Republic of the Congo|2020-04-09	Africa|hCoV-19/South Africa/KRISP-0318/2020|EPI ISL 487297|B.1.1.206|South Africa|2020-06-23	0.0002689771	Africa
Africa|hCoV-19/DRC/1565/2020|EPI ISL 434681|B.1|Democratic Republic of the Congo|2020-04-09	Africa|hCoV-19/South Africa/KRISP-0318/2020|EPI ISL 487297|B.1.1.206|South Africa|2020-06-23	0.0003087741	Africa
Africa|hCoV-19/DRC/158/2020|EPI ISL 417950|B.40|Democratic Republic of the Congo|2020-03-20	Africa|hCoV-19/South Africa/KRISP-0318/2020|EPI ISL 487297|B.1.1.206|South Africa|2020-06-23	0.0006054286	Africa
Africa|hCoV-19/DRC/1715/2020|EPI ISL 435156|B.1.84|Democratic Republic of the Congo|2020-04-10	Africa|hCoV-19/South Africa/KRISP-0318/2020|EPI ISL 487297|B.1.1.206|South Africa|2020-06-23	0.0003398118	Africa
Africa|hCoV-19/DRC/1767/2020|EPI ISL 435157|B.1.5|Democratic Republic of the Congo|2020-04-10	Africa|hCoV-19/South Africa/KRISP-0318/2020|EPI ISL 487297|B.1.1.206|South Africa|2020-06-23	0.0002453862	Africa
Africa|hCoV-19/DRC/1779/2020|EPI ISL 435158|C.14|Democratic Republic of the Congo|2020-04-10	Africa|hCoV-19/South Africa/KRISP-0318/2020|EPI ISL 487297|B.1.1.206|South Africa|2020-06-23	0.0002785338	Africa
Africa|hCoV-19/DRC/191/2020|EPI ISL 417955|B.1.128|Democratic Republic of the Congo|2020-03-21	Africa|hCoV-19/South Africa/KRISP-0318/2020|EPI ISL 487297|B.1.1.206|South Africa|2020-06-23	0.0003704276	Africa
Africa|hCoV-19/DRC/1952/2020|EPI ISL 435159|B.1.5|Democratic Republic of the Congo|2020-04-11	Africa|hCoV-19/South Africa/KRISP-0318/2020|EPI ISL 487297|B.1.1.206|South Africa|2020-06-23	0.0002772340	Africa
Africa|hCoV-19/DRC/1982/2020|EPI ISL 435160|B.1|Democratic Republic of the Congo|2020-04-12	Africa|hCoV-19/South Africa/KRISP-0318/2020|EPI ISL 487297|B.1.1.206|South Africa|2020-06-23	0.0003106891	Africa
Africa|hCoV-19/DRC/2047/2020|EPI ISL 435161|B.1.1.1|Democratic Republic of the Congo|2020-04-12	Africa|hCoV-19/South Africa/KRISP-0318/2020|EPI ISL 487297|B.1.1.206|South Africa|2020-06-23	0.0002399371	Africa
Africa|hCoV-19/DRC/2063/2020|EPI ISL 435162|B.1|Democratic Republic of the Congo|2020-04-12	Africa|hCoV-19/South Africa/KRISP-0318/2020|EPI ISL 487297|B.1.1.206|South Africa|2020-06-23	0.0002763409	Africa
Africa|hCoV-19/DRC/2120/2020|EPI ISL 435163|B.1.149|Democratic Republic of the Congo|2020-04-12	Africa|hCoV-19/South Africa/KRISP-0318/2020|EPI ISL 487297|B.1.1.206|South Africa|2020-06-23	0.0003396063	Africa
Africa|hCoV-19/DRC/2121/2020|EPI ISL 435164|B.1.149|Democratic Republic of the Congo|2020-04-12	Africa|hCoV-19/South Africa/KRISP-0318/2020|EPI ISL 487297|B.1.1.206|South Africa|2020-06-23	0.0003447331	Africa
Africa|hCoV-19/DRC/2122/2020|EPI ISL 435165|B.1.149|Democratic Republic of the Congo|2020-04-13	Africa|hCoV-19/South Africa/KRISP-0318/2020|EPI ISL 487297|B.1.1.206|South Africa|2020-06-23	0.0004210253	Africa
Africa|hCoV-19/DRC/2125/2020|EPI ISL 435166|B.1.149|Democratic Republic of the Congo|2020-04-13	Africa|hCoV-19/South Africa/KRISP-0318/2020|EPI ISL 487297|B.1.1.206|South Africa|2020-06-23	0.0003113154	Africa
Africa|hCoV-19/DRC/2128/2020|EPI ISL 435167|B.1|Democratic Republic of the Congo|2020-04-13	Africa|hCoV-19/South Africa/KRISP-0318/2020|EPI ISL 487297|B.1.1.206|South Africa|2020-06-23	0.0002469180	Africa
Africa|hCoV-19/DRC/2133/2020|EPI ISL 435168|B.1.128|Democratic Republic of the Congo|2020-04-13	Africa|hCoV-19/South Africa/KRISP-0318/2020|EPI ISL 487297|B.1.1.206|South Africa|2020-06-23	0.0003849203	Africa
Africa|hCoV-19/DRC/214/2020|EPI ISL 420030|B.1.6|Democratic Republic of the Congo|2020-03-21	Africa|hCoV-19/South Africa/KRISP-0318/2020|EPI ISL 487297|B.1.1.206|South Africa|2020-06-23	0.0002699452	Africa
Africa|hCoV-19/DRC/215/2020|EPI ISL 420031|B.1.1.1|Democratic Republic of the Congo|2020-03-21	Africa|hCoV-19/South Africa/KRISP-0318/2020|EPI ISL 487297|B.1.1.206|South Africa|2020-06-23	0.0002400252	Africa
Africa|hCoV-19/DRC/2169/2020|EPI ISL 436194|B.1.5|Democratic Republic of the Congo|2020-04-13	Africa|hCoV-19/South Africa/KRISP-0318/2020|EPI ISL 487297|B.1.1.206|South Africa|2020-06-23	0.0003148699	Africa
Africa|hCoV-19/DRC/2299/2020|EPI ISL 436412|B.1.5|Democratic Republic of the Congo|2020-04-14	Africa|hCoV-19/South Africa/KRISP-0318/2020|EPI ISL 487297|B.1.1.206|South Africa|2020-06-23	0.0003391765	Africa
Africa|hCoV-19/DRC/236/2020|EPI ISL 420032|B.1.128|Democratic Republic of the Congo|2020-03-22	Africa|hCoV-19/South Africa/KRISP-0318/2020|EPI ISL 487297|B.1.1.206|South Africa|2020-06-23	0.0003708810	Africa
Africa|hCoV-19/DRC/2363/2020|EPI ISL 437194|B.1.84|Democratic Republic of the Congo|2020-04-14	Africa|hCoV-19/South Africa/KRISP-0318/2020|EPI ISL 487297|B.1.1.206|South Africa|2020-06-23	0.0003052261	Africa
Africa|hCoV-19/DRC/2384/2020|EPI ISL 437196|B.1.149|Democratic Republic of the Congo|2020-04-14	Africa|hCoV-19/South Africa/KRISP-0318/2020|EPI ISL 487297|B.1.1.206|South Africa|2020-06-23	0.0003454116	Africa
Africa|hCoV-19/DRC/241/2020|EPI ISL 420033|B.1.1.75|Democratic Republic of the Congo|2020-03-22	Africa|hCoV-19/South Africa/KRISP-0318/2020|EPI ISL 487297|B.1.1.206|South Africa|2020-06-23	0.0002022707	Africa
Africa|hCoV-19/DRC/243/2020|EPI ISL 420034|B.1|Democratic Republic of the Congo|2020-03-22	Africa|hCoV-19/South Africa/KRISP-0318/2020|EPI ISL 487297|B.1.1.206|South Africa|2020-06-23	0.0002757561	Africa
Africa|hCoV-19/DRC/248/2020|EPI ISL 420035|B.1.5|Democratic Republic of the Congo|2020-03-22	Africa|hCoV-19/South Africa/KRISP-0318/2020|EPI ISL 487297|B.1.1.206|South Africa|2020-06-23	0.0002359905	Africa
Africa|hCoV-19/DRC/2496/2020|EPI ISL 437337|B.1.149|Democratic Republic of the Congo|2020-04-15	Africa|hCoV-19/South Africa/KRISP-0318/2020|EPI ISL 487297|B.1.1.206|South Africa|2020-06-23	0.0003698822	Africa
Africa|hCoV-19/DRC/2529/2020|EPI ISL 437338|B.1.178|Democratic Republic of the Congo|2020-04-15	Africa|hCoV-19/South Africa/KRISP-0318/2020|EPI ISL 487297|B.1.1.206|South Africa|2020-06-23	0.0003362497	Africa
Africa|hCoV-19/DRC/253/2020|EPI ISL 420838|B.1.5|Democratic Republic of the Congo|2020-03-22	Africa|hCoV-19/South Africa/KRISP-0318/2020|EPI ISL 487297|B.1.1.206|South Africa|2020-06-23	0.0002368527	Africa
Africa|hCoV-19/DRC/2536/2020|EPI ISL 437339|B.1|Democratic Republic of the Congo|2020-04-15	Africa|hCoV-19/South Africa/KRISP-0318/2020|EPI ISL 487297|B.1.1.206|South Africa|2020-06-23	0.0003362497	Africa
Africa|hCoV-19/DRC/254/2020|EPI ISL 420839|B.1|Democratic Republic of the Congo|2020-03-22	Africa|hCoV-19/South Africa/KRISP-0318/2020|EPI ISL 487297|B.1.1.206|South Africa|2020-06-23	0.0003069211	Africa
Africa|hCoV-19/DRC/2563/2020|EPI ISL 437340|B.1.9|Democratic Republic of the Congo|2020-04-15	Africa|hCoV-19/South Africa/KRISP-0318/2020|EPI ISL 487297|B.1.1.206|South Africa|2020-06-23	0.0005380645	Africa
Africa|hCoV-19/DRC/2580/2020|EPI ISL 437341|B.1.5|Democratic Republic of the Congo|2020-04-15	Africa|hCoV-19/South Africa/KRISP-0318/2020|EPI ISL 487297|B.1.1.206|South Africa|2020-06-23	0.0002705021	Africa
Africa|hCoV-19/DRC/2644/2020|EPI ISL 437342|B.1.84|Democratic Republic of the Congo|2020-04-15	Africa|hCoV-19/South Africa/KRISP-0318/2020|EPI ISL 487297|B.1.1.206|South Africa|2020-06-23	0.0003753471	Africa
Africa|hCoV-19/DRC/2670/2020|EPI ISL 437343|B.1.9|Democratic Republic of the Congo|2020-04-15	Africa|hCoV-19/South Africa/KRISP-0318/2020|EPI ISL 487297|B.1.1.206|South Africa|2020-06-23	0.0005717428	Africa
Africa|hCoV-19/DRC/2727/2020|EPI ISL 437344|B.1|Democratic Republic of the Congo|2020-04-16	Africa|hCoV-19/South Africa/KRISP-0318/2020|EPI ISL 487297|B.1.1.206|South Africa|2020-06-23	0.0002738349	Africa
Africa|hCoV-19/DRC/2728/2020|EPI ISL 437345|B.1.84|Democratic Republic of the Congo|2020-04-16	Africa|hCoV-19/South Africa/KRISP-0318/2020|EPI ISL 487297|B.1.1.206|South Africa|2020-06-23	0.0003444411	Africa
Africa|hCoV-19/DRC/2813/2020|EPI ISL 437346|C.14|Democratic Republic of the Congo|2020-04-16	Africa|hCoV-19/South Africa/KRISP-0318/2020|EPI ISL 487297|B.1.1.206|South Africa|2020-06-23	0.0003027449	Africa
Africa|hCoV-19/DRC/2819/2020|EPI ISL 437347|B.1|Democratic Republic of the Congo|2020-04-16	Africa|hCoV-19/South Africa/KRISP-0318/2020|EPI ISL 487297|B.1.1.206|South Africa|2020-06-23	0.0003779208	Africa
Africa|hCoV-19/DRC/2827/2020|EPI ISL 437348|B.1|Democratic Republic of the Congo|2020-04-16	Africa|hCoV-19/South Africa/KRISP-0318/2020|EPI ISL 487297|B.1.1.206|South Africa|2020-06-23	0.0002689654	Africa
Africa|hCoV-19/DRC/2855/2020|EPI ISL 437350|B.1|Democratic Republic of the Congo|2020-04-16	Africa|hCoV-19/South Africa/KRISP-0318/2020|EPI ISL 487297|B.1.1.206|South Africa|2020-06-23	0.0003026186	Africa
Africa|hCoV-19/DRC/2864/2020|EPI ISL 437351|B.1|Democratic Republic of the Congo|2020-04-16	Africa|hCoV-19/South Africa/KRISP-0318/2020|EPI ISL 487297|B.1.1.206|South Africa|2020-06-23	0.0003032579	Africa
Africa|hCoV-19/DRC/2904/2020|EPI ISL 437352|B.1|Democratic Republic of the Congo|2020-04-17	Africa|hCoV-19/South Africa/KRISP-0318/2020|EPI ISL 487297|B.1.1.206|South Africa|2020-06-23	0.0003026186	Africa
Africa|hCoV-19/DRC/2938/2020|EPI ISL 437353|B.1.275|Democratic Republic of the Congo|2020-04-17	Africa|hCoV-19/South Africa/KRISP-0318/2020|EPI ISL 487297|B.1.1.206|South Africa|2020-06-23	0.0004869245	Africa
Africa|hCoV-19/DRC/2939/2020|EPI ISL 437354|B.1|Democratic Republic of the Congo|2020-04-17	Africa|hCoV-19/South Africa/KRISP-0318/2020|EPI ISL 487297|B.1.1.206|South Africa|2020-06-23	0.0004043465	Africa
Africa|hCoV-19/DRC/2942/2020|EPI ISL 437355|B.1|Democratic Republic of the Congo|2020-04-17	Africa|hCoV-19/South Africa/KRISP-0318/2020|EPI ISL 487297|B.1.1.206|South Africa|2020-06-23	0.0004149310	Africa
Africa|hCoV-19/DRC/299/2020|EPI ISL 420840|B.4|Democratic Republic of the Congo|2020-03-20	Africa|hCoV-19/South Africa/KRISP-0318/2020|EPI ISL 487297|B.1.1.206|South Africa|2020-06-23	0.0007186707	Africa
Africa|hCoV-19/DRC/300/2020|EPI ISL 420841|A|Democratic Republic of the Congo|2020-03-22	Africa|hCoV-19/South Africa/KRISP-0318/2020|EPI ISL 487297|B.1.1.206|South Africa|2020-06-23	0.0005424772	Africa
Africa|hCoV-19/DRC/3041/2020|EPI ISL 437356|B.1|Democratic Republic of the Congo|2020-04-18	Africa|hCoV-19/South Africa/KRISP-0318/2020|EPI ISL 487297|B.1.1.206|South Africa|2020-06-23	0.0003714143	Africa
Africa|hCoV-19/DRC/307/2020|EPI ISL 420842|B.1.9|Democratic Republic of the Congo|2020-03	Africa|hCoV-19/South Africa/KRISP-0318/2020|EPI ISL 487297|B.1.1.206|South Africa|2020-06-23	0.0003809342	Africa
Africa|hCoV-19/DRC/3070/2020|EPI ISL 437357|B.1.214|Democratic Republic of the Congo|2020-04-18	Africa|hCoV-19/South Africa/KRISP-0318/2020|EPI ISL 487297|B.1.1.206|South Africa|2020-06-23	0.0004057367	Africa
Africa|hCoV-19/DRC/3089/2020|EPI ISL 437358|B.1.84|Democratic Republic of the Congo|2020-04-19	Africa|hCoV-19/South Africa/KRISP-0318/2020|EPI ISL 487297|B.1.1.206|South Africa|2020-06-23	0.0003366697	Africa
Africa|hCoV-19/DRC/3440/2020|EPI ISL 447597|B.1.84|Democratic Republic of the Congo|2020-04-22	Africa|hCoV-19/South Africa/KRISP-0318/2020|EPI ISL 487297|B.1.1.206|South Africa|2020-06-23	0.0003404631	Africa
Africa|hCoV-19/DRC/3451/2020|EPI ISL 447598|B.1.178|Democratic Republic of the Congo|2020-04-22	Africa|hCoV-19/South Africa/KRISP-0318/2020|EPI ISL 487297|B.1.1.206|South Africa|2020-06-23	0.0003407367	Africa
Africa|hCoV-19/DRC/3453/2020|EPI ISL 447599|B.1.84|Democratic Republic of the Congo|2020-04-22	Africa|hCoV-19/South Africa/KRISP-0318/2020|EPI ISL 487297|B.1.1.206|South Africa|2020-06-23	0.0003065984	Africa
Africa|hCoV-19/DRC/3481/2020|EPI ISL 447600|B.1|Democratic Republic of the Congo|2020-04-22	Africa|hCoV-19/South Africa/KRISP-0318/2020|EPI ISL 487297|B.1.1.206|South Africa|2020-06-23	0.0002446720	Africa
Africa|hCoV-19/DRC/3482/2020|EPI ISL 447601|B.1|Democratic Republic of the Congo|2020-04-22	Africa|hCoV-19/South Africa/KRISP-0318/2020|EPI ISL 487297|B.1.1.206|South Africa|2020-06-23	0.0002748127	Africa
Africa|hCoV-19/DRC/3483/2020|EPI ISL 447602|B.1|Democratic Republic of the Congo|2020-04-22	Africa|hCoV-19/South Africa/KRISP-0318/2020|EPI ISL 487297|B.1.1.206|South Africa|2020-06-23	0.0002442878	Africa
Africa|hCoV-19/DRC/3490/2020|EPI ISL 447603|B.1|Democratic Republic of the Congo|2020-04-22	Africa|hCoV-19/South Africa/KRISP-0318/2020|EPI ISL 487297|B.1.1.206|South Africa|2020-06-23	0.0002729138	Africa
Africa|hCoV-19/DRC/3504/2020|EPI ISL 447604|B.1.149|Democratic Republic of the Congo|2020-04-23	Africa|hCoV-19/South Africa/KRISP-0318/2020|EPI ISL 487297|B.1.1.206|South Africa|2020-06-23	0.0003144069	Africa
Africa|hCoV-19/DRC/352/2020|EPI ISL 420850|B.1.5|Democratic Republic of the Congo|2020-03	Africa|hCoV-19/South Africa/KRISP-0318/2020|EPI ISL 487297|B.1.1.206|South Africa|2020-06-23	0.0003067120	Africa
Africa|hCoV-19/DRC/353/2020|EPI ISL 420843|B.1.5|Democratic Republic of the Congo|2020-03	Africa|hCoV-19/South Africa/KRISP-0318/2020|EPI ISL 487297|B.1.1.206|South Africa|2020-06-23	0.0002044720	Africa
Africa|hCoV-19/DRC/355/2020|EPI ISL 420844|B.1|Democratic Republic of the Congo|2020-03	Africa|hCoV-19/South Africa/KRISP-0318/2020|EPI ISL 487297|B.1.1.206|South Africa|2020-06-23	0.0002699181	Africa
Africa|hCoV-19/DRC/3552/2020|EPI ISL 447605|B.1.84|Democratic Republic of the Congo|2020-04-23	Africa|hCoV-19/South Africa/KRISP-0318/2020|EPI ISL 487297|B.1.1.206|South Africa|2020-06-23	0.0003102728	Africa
Africa|hCoV-19/DRC/3595/2020|EPI ISL 447606|B.1.5|Democratic Republic of the Congo|2020-04-23	Africa|hCoV-19/South Africa/KRISP-0318/2020|EPI ISL 487297|B.1.1.206|South Africa|2020-06-23	0.0003058233	Africa
Africa|hCoV-19/DRC/3632/2020|EPI ISL 447607|B.1.5|Democratic Republic of the Congo|2020-04-23	Africa|hCoV-19/South Africa/KRISP-0318/2020|EPI ISL 487297|B.1.1.206|South Africa|2020-06-23	0.0002726962	Africa
Africa|hCoV-19/DRC/3633/2020|EPI ISL 447230|B.1.5|Democratic Republic of the Congo|2020-04-23	Africa|hCoV-19/South Africa/KRISP-0318/2020|EPI ISL 487297|B.1.1.206|South Africa|2020-06-23	0.0002752950	Africa
Africa|hCoV-19/DRC/3653/2020|EPI ISL 447231|B.1.128|Democratic Republic of the Congo|2020-04-23	Africa|hCoV-19/South Africa/KRISP-0318/2020|EPI ISL 487297|B.1.1.206|South Africa|2020-06-23	0.0004055707	Africa
Africa|hCoV-19/DRC/3659/2020|EPI ISL 447232|B.1.128|Democratic Republic of the Congo|2020-04-23	Africa|hCoV-19/South Africa/KRISP-0318/2020|EPI ISL 487297|B.1.1.206|South Africa|2020-06-23	0.0004059412	Africa
Africa|hCoV-19/DRC/3661/2020|EPI ISL 447233|B.1.128|Democratic Republic of the Congo|2020-04-23	Africa|hCoV-19/South Africa/KRISP-0318/2020|EPI ISL 487297|B.1.1.206|South Africa|2020-06-23	0.0004094029	Africa
Africa|hCoV-19/DRC/3662/2020|EPI ISL 447234|B.1.128|Democratic Republic of the Congo|2020-04-23	Africa|hCoV-19/South Africa/KRISP-0318/2020|EPI ISL 487297|B.1.1.206|South Africa|2020-06-23	0.0004090959	Africa
Africa|hCoV-19/DRC/3664/2020|EPI ISL 447235|B.1.128|Democratic Republic of the Congo|2020-04-23	Africa|hCoV-19/South Africa/KRISP-0318/2020|EPI ISL 487297|B.1.1.206|South Africa|2020-06-23	0.0004091657	Africa
Africa|hCoV-19/DRC/3683/2020|EPI ISL 447236|B.1.5|Democratic Republic of the Congo|2020-04-24	Africa|hCoV-19/South Africa/KRISP-0318/2020|EPI ISL 487297|B.1.1.206|South Africa|2020-06-23	0.0003068062	Africa
Africa|hCoV-19/DRC/3688/2020|EPI ISL 447237|B.1.128|Democratic Republic of the Congo|2020-04-24	Africa|hCoV-19/South Africa/KRISP-0318/2020|EPI ISL 487297|B.1.1.206|South Africa|2020-06-23	0.0004418109	Africa
Africa|hCoV-19/DRC/376/2020|EPI ISL 420851|B.1.6|Democratic Republic of the Congo|2020-03-25	Africa|hCoV-19/South Africa/KRISP-0318/2020|EPI ISL 487297|B.1.1.206|South Africa|2020-06-23	0.0003396456	Africa
Africa|hCoV-19/DRC/3764/2020|EPI ISL 447238|B.1.84|Democratic Republic of the Congo|2020-04-24	Africa|hCoV-19/South Africa/KRISP-0318/2020|EPI ISL 487297|B.1.1.206|South Africa|2020-06-23	0.0003744750	Africa
Africa|hCoV-19/DRC/3768/2020|EPI ISL 447239|B.1.84|Democratic Republic of the Congo|2020-04-24	Africa|hCoV-19/South Africa/KRISP-0318/2020|EPI ISL 487297|B.1.1.206|South Africa|2020-06-23	0.0003066119	Africa
Africa|hCoV-19/DRC/3778/2020|EPI ISL 447240|B.1.128|Democratic Republic of the Congo|2020-04-24	Africa|hCoV-19/South Africa/KRISP-0318/2020|EPI ISL 487297|B.1.1.206|South Africa|2020-06-23	0.0004409569	Africa
Africa|hCoV-19/DRC/3787/2020|EPI ISL 447241|B.1|Democratic Republic of the Congo|2020-04-24	Africa|hCoV-19/South Africa/KRISP-0318/2020|EPI ISL 487297|B.1.1.206|South Africa|2020-06-23	0.0002775130	Africa
Africa|hCoV-19/DRC/3791/2020|EPI ISL 447242|B.1|Democratic Republic of the Congo|2020-04-24	Africa|hCoV-19/South Africa/KRISP-0318/2020|EPI ISL 487297|B.1.1.206|South Africa|2020-06-23	0.0003515392	Africa
Africa|hCoV-19/DRC/3803/2020|EPI ISL 447243|B.1|Democratic Republic of the Congo|2020-04-24	Africa|hCoV-19/South Africa/KRISP-0318/2020|EPI ISL 487297|B.1.1.206|South Africa|2020-06-23	0.0002441773	Africa
Africa|hCoV-19/DRC/3806/2020|EPI ISL 447244|B.1|Democratic Republic of the Congo|2020-04-24	Africa|hCoV-19/South Africa/KRISP-0318/2020|EPI ISL 487297|B.1.1.206|South Africa|2020-06-23	0.0002441602	Africa
Africa|hCoV-19/DRC/3827/2020|EPI ISL 447245|B.1|Democratic Republic of the Congo|2020-04-24	Africa|hCoV-19/South Africa/KRISP-0318/2020|EPI ISL 487297|B.1.1.206|South Africa|2020-06-23	0.0003749750	Africa
Africa|hCoV-19/DRC/3829/2020|EPI ISL 447246|B.1|Democratic Republic of the Congo|2020-04-24	Africa|hCoV-19/South Africa/KRISP-0318/2020|EPI ISL 487297|B.1.1.206|South Africa|2020-06-23	0.0003413448	Africa
Africa|hCoV-19/DRC/3834/2020|EPI ISL 447247|A|Democratic Republic of the Congo|2020-04-25	Africa|hCoV-19/South Africa/KRISP-0318/2020|EPI ISL 487297|B.1.1.206|South Africa|2020-06-23	0.0005832785	Africa
Africa|hCoV-19/DRC/3837/2020|EPI ISL 447248|B.1.128|Democratic Republic of the Congo|2020-04-25	Africa|hCoV-19/South Africa/KRISP-0318/2020|EPI ISL 487297|B.1.1.206|South Africa|2020-06-23	0.0004089007	Africa
Africa|hCoV-19/DRC/3841/2020|EPI ISL 447249|B.1.128|Democratic Republic of the Congo|2020-04-25	Africa|hCoV-19/South Africa/KRISP-0318/2020|EPI ISL 487297|B.1.1.206|South Africa|2020-06-23	0.0004759726	Africa
Africa|hCoV-19/DRC/3842/2020|EPI ISL 471396|B.1.128|Democratic Republic of the Congo|2020-04-25	Africa|hCoV-19/South Africa/KRISP-0318/2020|EPI ISL 487297|B.1.1.206|South Africa|2020-06-23	0.0004708193	Africa
Africa|hCoV-19/DRC/3846/2020|EPI ISL 471397|B.1.84|Democratic Republic of the Congo|2020-04-25	Africa|hCoV-19/South Africa/KRISP-0318/2020|EPI ISL 487297|B.1.1.206|South Africa|2020-06-23	0.0004035079	Africa
Africa|hCoV-19/DRC/3937/2020|EPI ISL 471398|B.1|Democratic Republic of the Congo|2020-04-25	Africa|hCoV-19/South Africa/KRISP-0318/2020|EPI ISL 487297|B.1.1.206|South Africa|2020-06-23	0.0003698748	Africa
Africa|hCoV-19/DRC/3941/2020|EPI ISL 471399|B.1.128|Democratic Republic of the Congo|2020-04-25	Africa|hCoV-19/South Africa/KRISP-0318/2020|EPI ISL 487297|B.1.1.206|South Africa|2020-06-23	0.0004421669	Africa
Africa|hCoV-19/DRC/3947/2020|EPI ISL 471400|B.1.214|Democratic Republic of the Congo|2020-04-25	Africa|hCoV-19/South Africa/KRISP-0318/2020|EPI ISL 487297|B.1.1.206|South Africa|2020-06-23	0.0004707892	Africa
Africa|hCoV-19/DRC/3949/2020|EPI ISL 471401|B.1.84|Democratic Republic of the Congo|2020-04-26	Africa|hCoV-19/South Africa/KRISP-0318/2020|EPI ISL 487297|B.1.1.206|South Africa|2020-06-23	0.0003050192	Africa
Africa|hCoV-19/DRC/396/2020|EPI ISL 420852|B.1.6|Democratic Republic of the Congo|2020-03-26	Africa|hCoV-19/South Africa/KRISP-0318/2020|EPI ISL 487297|B.1.1.206|South Africa|2020-06-23	0.0003053741	Africa
Africa|hCoV-19/DRC/397/2020|EPI ISL 420845|B.1.6|Democratic Republic of the Congo|2020-03-26	Africa|hCoV-19/South Africa/KRISP-0318/2020|EPI ISL 487297|B.1.1.206|South Africa|2020-06-23	0.0003030608	Africa
Africa|hCoV-19/DRC/400/2020|EPI ISL 420846|B.1.5|Democratic Republic of the Congo|2020-03	Africa|hCoV-19/South Africa/KRISP-0318/2020|EPI ISL 487297|B.1.1.206|South Africa|2020-06-23	0.0002701460	Africa
Africa|hCoV-19/DRC/4012/2020|EPI ISL 471402|B.1|Democratic Republic of the Congo|2020-04-26	Africa|hCoV-19/South Africa/KRISP-0318/2020|EPI ISL 487297|B.1.1.206|South Africa|2020-06-23	0.0004371615	Africa
Africa|hCoV-19/DRC/402/2020|EPI ISL 420853|B.1|Democratic Republic of the Congo|2020-03-26	Africa|hCoV-19/South Africa/KRISP-0318/2020|EPI ISL 487297|B.1.1.206|South Africa|2020-06-23	0.0002821679	Africa
Africa|hCoV-19/DRC/4020/2020|EPI ISL 471403|B.1.5|Democratic Republic of the Congo|2020-04-26	Africa|hCoV-19/South Africa/KRISP-0318/2020|EPI ISL 487297|B.1.1.206|South Africa|2020-06-23	0.0003698901	Africa
Africa|hCoV-19/DRC/4026/2020|EPI ISL 471404|B.1.84|Democratic Republic of the Congo|2020-04-27	Africa|hCoV-19/South Africa/KRISP-0318/2020|EPI ISL 487297|B.1.1.206|South Africa|2020-06-23	0.0003377645	Africa
Africa|hCoV-19/DRC/4060/2020|EPI ISL 471405|B.1|Democratic Republic of the Congo|2020-04-27	Africa|hCoV-19/South Africa/KRISP-0318/2020|EPI ISL 487297|B.1.1.206|South Africa|2020-06-23	0.0003706011	Africa
Africa|hCoV-19/DRC/4075/2020|EPI ISL 471406|B.1.214|Democratic Republic of the Congo|2020-04-27	Africa|hCoV-19/South Africa/KRISP-0318/2020|EPI ISL 487297|B.1.1.206|South Africa|2020-06-23	0.0004409762	Africa
Africa|hCoV-19/DRC/4084/2020|EPI ISL 471407|B.1.214|Democratic Republic of the Congo|2020-04-27	Africa|hCoV-19/South Africa/KRISP-0318/2020|EPI ISL 487297|B.1.1.206|South Africa|2020-06-23	0.0004712647	Africa
Africa|hCoV-19/DRC/4132/2020|EPI ISL 471408|B.1|Democratic Republic of the Congo|2020-04-27	Africa|hCoV-19/South Africa/KRISP-0318/2020|EPI ISL 487297|B.1.1.206|South Africa|2020-06-23	0.0004034984	Africa
Africa|hCoV-19/DRC/4141/2020|EPI ISL 471409|B.1.128|Democratic Republic of the Congo|2020-04-27	Africa|hCoV-19/South Africa/KRISP-0318/2020|EPI ISL 487297|B.1.1.206|South Africa|2020-06-23	0.0004371615	Africa
Africa|hCoV-19/DRC/4145/2020|EPI ISL 471410|B.1|Democratic Republic of the Congo|2020-04-27	Africa|hCoV-19/South Africa/KRISP-0318/2020|EPI ISL 487297|B.1.1.206|South Africa|2020-06-23	0.0003362430	Africa
Africa|hCoV-19/DRC/4194/2020|EPI ISL 471414|B.1.5|Democratic Republic of the Congo|2020-04-28	Africa|hCoV-19/South Africa/KRISP-0318/2020|EPI ISL 487297|B.1.1.206|South Africa|2020-06-23	0.0003698660	Africa
Africa|hCoV-19/DRC/4250/2020|EPI ISL 471415|B.1.1.1|Democratic Republic of the Congo|2020-04-28	Africa|hCoV-19/South Africa/KRISP-0318/2020|EPI ISL 487297|B.1.1.206|South Africa|2020-06-23	0.0003362204	Africa
Africa|hCoV-19/DRC/4279/2020|EPI ISL 514114|B.1|Democratic Republic of the Congo|2020-04-28	Africa|hCoV-19/South Africa/KRISP-0318/2020|EPI ISL 487297|B.1.1.206|South Africa|2020-06-23	0.0003409028	Africa
Africa|hCoV-19/DRC/4282/2020|EPI ISL 514103|B.1.128|Democratic Republic of the Congo|2020-04-08	Africa|hCoV-19/South Africa/KRISP-0318/2020|EPI ISL 487297|B.1.1.206|South Africa|2020-06-23	0.0003750481	Africa
Africa|hCoV-19/DRC/4284/2020|EPI ISL 514115|B.1.128|Democratic Republic of the Congo|2020-04-28	Africa|hCoV-19/South Africa/KRISP-0318/2020|EPI ISL 487297|B.1.1.206|South Africa|2020-06-23	0.0003750097	Africa
Africa|hCoV-19/DRC/431/2020|EPI ISL 420847|B.1.147|Democratic Republic of the Congo|2020-03-26	Africa|hCoV-19/South Africa/KRISP-0318/2020|EPI ISL 487297|B.1.1.206|South Africa|2020-06-23	0.0003030579	Africa
Africa|hCoV-19/DRC/4418/2020|EPI ISL 496506|B.1.128|Democratic Republic of the Congo|2020-04-29	Africa|hCoV-19/South Africa/KRISP-0318/2020|EPI ISL 487297|B.1.1.206|South Africa|2020-06-23	0.0004091378	Africa
Africa|hCoV-19/DRC/4422/2020|EPI ISL 496507|B.1.128|Democratic Republic of the Congo|2020-04-29	Africa|hCoV-19/South Africa/KRISP-0318/2020|EPI ISL 487297|B.1.1.206|South Africa|2020-06-23	0.0003792887	Africa
Africa|hCoV-19/DRC/4427/2020|EPI ISL 496508|B.1.128|Democratic Republic of the Congo|2020-04-29	Africa|hCoV-19/South Africa/KRISP-0318/2020|EPI ISL 487297|B.1.1.206|South Africa|2020-06-23	0.0003826922	Africa
Africa|hCoV-19/DRC/4429/2020|EPI ISL 513589|B.1.128|Democratic Republic of the Congo|2020-04-29	Africa|hCoV-19/South Africa/KRISP-0318/2020|EPI ISL 487297|B.1.1.206|South Africa|2020-06-23	0.0003827189	Africa
Africa|hCoV-19/DRC/4430/2020|EPI ISL 496509|B.1.128|Democratic Republic of the Congo|2020-04-29	Africa|hCoV-19/South Africa/KRISP-0318/2020|EPI ISL 487297|B.1.1.206|South Africa|2020-06-23	0.0003753674	Africa
Africa|hCoV-19/DRC/4437/2020|EPI ISL 513590|B.1.128|Democratic Republic of the Congo|2020-05-02	Africa|hCoV-19/South Africa/KRISP-0318/2020|EPI ISL 487297|B.1.1.206|South Africa|2020-06-23	0.0004175928	Africa
Africa|hCoV-19/DRC/4442/2020|EPI ISL 496510|B.1.128|Democratic Republic of the Congo|2020-04-29	Africa|hCoV-19/South Africa/KRISP-0318/2020|EPI ISL 487297|B.1.1.206|South Africa|2020-06-23	0.0003796418	Africa
Africa|hCoV-19/DRC/4444/2020|EPI ISL 514104|B.1.128|Democratic Republic of the Congo|2020-04-29	Africa|hCoV-19/South Africa/KRISP-0318/2020|EPI ISL 487297|B.1.1.206|South Africa|2020-06-23	0.0003738371	Africa
Africa|hCoV-19/DRC/445/2020|EPI ISL 420848|B.1|Democratic Republic of the Congo|2020-03	Africa|hCoV-19/South Africa/KRISP-0318/2020|EPI ISL 487297|B.1.1.206|South Africa|2020-06-23	0.0002798519	Africa
Africa|hCoV-19/DRC/4501/2020|EPI ISL 513591|B.1.5|Democratic Republic of the Congo|2020-05-30	Africa|hCoV-19/South Africa/KRISP-0318/2020|EPI ISL 487297|B.1.1.206|South Africa|2020-06-23	0.0002783840	Africa
Africa|hCoV-19/DRC/4516/2020|EPI ISL 487192|B.1.1.275|Democratic Republic of the Congo|2020-04-28	Africa|hCoV-19/South Africa/KRISP-0318/2020|EPI ISL 487297|B.1.1.206|South Africa|2020-06-23	0.0001699802	Africa
Africa|hCoV-19/DRC/4524/2020|EPI ISL 513597|A|Democratic Republic of the Congo|2020-04-30	Africa|hCoV-19/South Africa/KRISP-0318/2020|EPI ISL 487297|B.1.1.206|South Africa|2020-06-23	0.0006110759	Africa
Africa|hCoV-19/DRC/4541/2020|EPI ISL 513598|B.1|Democratic Republic of the Congo|2020-04-30	Africa|hCoV-19/South Africa/KRISP-0318/2020|EPI ISL 487297|B.1.1.206|South Africa|2020-06-23	0.0004035687	Africa
Africa|hCoV-19/DRC/4551/2020|EPI ISL 513599|B.1.178|Democratic Republic of the Congo|2020-04-30	Africa|hCoV-19/South Africa/KRISP-0318/2020|EPI ISL 487297|B.1.1.206|South Africa|2020-06-23	0.0004460194	Africa
Africa|hCoV-19/DRC/4561/2020|EPI ISL 513600|B.1|Democratic Republic of the Congo|2020-04-30	Africa|hCoV-19/South Africa/KRISP-0318/2020|EPI ISL 487297|B.1.1.206|South Africa|2020-06-23	0.0003698659	Africa
Africa|hCoV-19/DRC/4562/2020|EPI ISL 513601|B.1.214|Democratic Republic of the Congo|2020-04-30	Africa|hCoV-19/South Africa/KRISP-0318/2020|EPI ISL 487297|B.1.1.206|South Africa|2020-06-23	0.0003698747	Africa
Africa|hCoV-19/DRC/4568/2020|EPI ISL 513602|B.1|Democratic Republic of the Congo|2020-04-30	Africa|hCoV-19/South Africa/KRISP-0318/2020|EPI ISL 487297|B.1.1.206|South Africa|2020-06-23	0.0003737739	Africa
Africa|hCoV-19/DRC/4578/2020|EPI ISL 513603|B.1|Democratic Republic of the Congo|2020-04-30	Africa|hCoV-19/South Africa/KRISP-0318/2020|EPI ISL 487297|B.1.1.206|South Africa|2020-06-23	0.0004103687	Africa
Africa|hCoV-19/DRC/4613/2020|EPI ISL 513604|B.1.214|Democratic Republic of the Congo|2020-04-30	Africa|hCoV-19/South Africa/KRISP-0318/2020|EPI ISL 487297|B.1.1.206|South Africa|2020-06-23	0.0004071213	Africa
Africa|hCoV-19/DRC/4614/2020|EPI ISL 513605|B.1|Democratic Republic of the Congo|2020-04-30	Africa|hCoV-19/South Africa/KRISP-0318/2020|EPI ISL 487297|B.1.1.206|South Africa|2020-06-23	0.0005044474	Africa
Africa|hCoV-19/DRC/4631/2020|EPI ISL 513606|B.1.5|Democratic Republic of the Congo|2020-04-30	Africa|hCoV-19/South Africa/KRISP-0318/2020|EPI ISL 487297|B.1.1.206|South Africa|2020-06-23	0.0005044814	Africa
Africa|hCoV-19/DRC/4633/2020|EPI ISL 513607|B.1.128|Democratic Republic of the Congo|2020-04-30	Africa|hCoV-19/South Africa/KRISP-0318/2020|EPI ISL 487297|B.1.1.206|South Africa|2020-06-23	0.0004708193	Africa
Africa|hCoV-19/DRC/4642/2020|EPI ISL 513608|B.1.128|Democratic Republic of the Congo|2020-04-30	Africa|hCoV-19/South Africa/KRISP-0318/2020|EPI ISL 487297|B.1.1.206|South Africa|2020-06-23	0.0004707988	Africa
Africa|hCoV-19/DRC/4647/2020|EPI ISL 513609|B.1.128|Democratic Republic of the Congo|2020-04-30	Africa|hCoV-19/South Africa/KRISP-0318/2020|EPI ISL 487297|B.1.1.206|South Africa|2020-06-23	0.0004371615	Africa
Africa|hCoV-19/DRC/4653/2020|EPI ISL 513610|B.1.128|Democratic Republic of the Congo|2020-04-30	Africa|hCoV-19/South Africa/KRISP-0318/2020|EPI ISL 487297|B.1.1.206|South Africa|2020-06-23	0.0004708463	Africa
Africa|hCoV-19/DRC/4681/2020|EPI ISL 514116|B.1.128|Democratic Republic of the Congo|2020-04-30	Africa|hCoV-19/South Africa/KRISP-0318/2020|EPI ISL 487297|B.1.1.206|South Africa|2020-06-23	0.0003796421	Africa
Africa|hCoV-19/DRC/4683/2020|EPI ISL 514105|B.1.5|Democratic Republic of the Congo|2020-04-30	Africa|hCoV-19/South Africa/KRISP-0318/2020|EPI ISL 487297|B.1.1.206|South Africa|2020-06-23	0.0004130378	Africa
Africa|hCoV-19/DRC/4685/2020|EPI ISL 514106|B.1.128|Democratic Republic of the Congo|2020-04-30	Africa|hCoV-19/South Africa/KRISP-0318/2020|EPI ISL 487297|B.1.1.206|South Africa|2020-06-23	0.0004769031	Africa
Africa|hCoV-19/DRC/4690/2020|EPI ISL 514117|B.1.128|Democratic Republic of the Congo|2020-04-30	Africa|hCoV-19/South Africa/KRISP-0318/2020|EPI ISL 487297|B.1.1.206|South Africa|2020-06-23	0.0004093611	Africa
Africa|hCoV-19/DRC/4693/2020|EPI ISL 514118|B.1.128|Democratic Republic of the Congo|2020-04-30	Africa|hCoV-19/South Africa/KRISP-0318/2020|EPI ISL 487297|B.1.1.206|South Africa|2020-06-23	0.0004425779	Africa
Africa|hCoV-19/DRC/4694/2020|EPI ISL 514107|B.1.128|Democratic Republic of the Congo|2020-04-30	Africa|hCoV-19/South Africa/KRISP-0318/2020|EPI ISL 487297|B.1.1.206|South Africa|2020-06-23	0.0004133507	Africa
Africa|hCoV-19/DRC/4720/2020|EPI ISL 514108|B.1.84|Democratic Republic of the Congo|2020-05-01	Africa|hCoV-19/South Africa/KRISP-0318/2020|EPI ISL 487297|B.1.1.206|South Africa|2020-06-23	0.0003390962	Africa
Africa|hCoV-19/DRC/4785/2020|EPI ISL 514119|B.1.84|Democratic Republic of the Congo|2020-05-01	Africa|hCoV-19/South Africa/KRISP-0318/2020|EPI ISL 487297|B.1.1.206|South Africa|2020-06-23	0.0005107398	Africa
Africa|hCoV-19/DRC/5019/2020|EPI ISL 496511|B.1|Democratic Republic of the Congo|2020-05-02	Africa|hCoV-19/South Africa/KRISP-0318/2020|EPI ISL 487297|B.1.1.206|South Africa|2020-06-23	0.0003908399	Africa
Africa|hCoV-19/DRC/5094/2020|EPI ISL 496491|B.1.84|Democratic Republic of the Congo|2020-05-02	Africa|hCoV-19/South Africa/KRISP-0318/2020|EPI ISL 487297|B.1.1.206|South Africa|2020-06-23	0.0003445645	Africa
Africa|hCoV-19/DRC/5186/2020|EPI ISL 496512|B.1|Democratic Republic of the Congo|2020-05-03	Africa|hCoV-19/South Africa/KRISP-0318/2020|EPI ISL 487297|B.1.1.206|South Africa|2020-06-23	0.0003793222	Africa
Africa|hCoV-19/DRC/5187/2020|EPI ISL 513619|B.1|Democratic Republic of the Congo|2020-05-03	Africa|hCoV-19/South Africa/KRISP-0318/2020|EPI ISL 487297|B.1.1.206|South Africa|2020-06-23	0.0003745699	Africa
Africa|hCoV-19/DRC/5205/2020|EPI ISL 487365|B.1.1.275|Democratic Republic of the Congo|2020-05-01	Africa|hCoV-19/South Africa/KRISP-0318/2020|EPI ISL 487297|B.1.1.206|South Africa|2020-06-23	0.0002073229	Africa
Africa|hCoV-19/DRC/521/2020|EPI ISL 420854|B.1.5|Democratic Republic of the Congo|2020-03-25	Africa|hCoV-19/South Africa/KRISP-0318/2020|EPI ISL 487297|B.1.1.206|South Africa|2020-06-23	0.0002367326	Africa
Africa|hCoV-19/DRC/5210/2020|EPI ISL 487369|B.1.1.275|Democratic Republic of the Congo|2020-05-01	Africa|hCoV-19/South Africa/KRISP-0318/2020|EPI ISL 487297|B.1.1.206|South Africa|2020-06-23	0.0001721690	Africa
Africa|hCoV-19/DRC/523/2020|EPI ISL 420849|B.1.1.1|Democratic Republic of the Congo|2020-03-28	Africa|hCoV-19/South Africa/KRISP-0318/2020|EPI ISL 487297|B.1.1.206|South Africa|2020-06-23	0.0002360144	Africa
Africa|hCoV-19/DRC/5240/2020|EPI ISL 496492|B.1|Democratic Republic of the Congo|2020-05-03	Africa|hCoV-19/South Africa/KRISP-0318/2020|EPI ISL 487297|B.1.1.206|South Africa|2020-06-23	0.0002729315	Africa
Africa|hCoV-19/DRC/5377/2020|EPI ISL 496513|B.1|Democratic Republic of the Congo|2020-05-04	Africa|hCoV-19/South Africa/KRISP-0318/2020|EPI ISL 487297|B.1.1.206|South Africa|2020-06-23	0.0003411667	Africa
Africa|hCoV-19/DRC/5538/2020|EPI ISL 514120|B.1|Democratic Republic of the Congo|2020-05-05	Africa|hCoV-19/South Africa/KRISP-0318/2020|EPI ISL 487297|B.1.1.206|South Africa|2020-06-23	0.0003150605	Africa
Africa|hCoV-19/DRC/5651/2020|EPI ISL 496493|B.1.1.1|Democratic Republic of the Congo|2020-05-06	Africa|hCoV-19/South Africa/KRISP-0318/2020|EPI ISL 487297|B.1.1.206|South Africa|2020-06-23	0.0002435594	Africa
Africa|hCoV-19/DRC/5705/2020|EPI ISL 496494|B.1.84|Democratic Republic of the Congo|2020-05-06	Africa|hCoV-19/South Africa/KRISP-0318/2020|EPI ISL 487297|B.1.1.206|South Africa|2020-06-23	0.0003188288	Africa
Africa|hCoV-19/DRC/5735/2020|EPI ISL 496495|B.1.214|Democratic Republic of the Congo|2020-05-06	Africa|hCoV-19/South Africa/KRISP-0318/2020|EPI ISL 487297|B.1.1.206|South Africa|2020-06-23	0.0003502881	Africa
Africa|hCoV-19/DRC/5815/2020|EPI ISL 495629|B.1.214|Democratic Republic of the Congo|2020-05-06	Africa|hCoV-19/South Africa/KRISP-0318/2020|EPI ISL 487297|B.1.1.206|South Africa|2020-06-23	0.0003855586	Africa
Africa|hCoV-19/DRC/5907/2020|EPI ISL 496496|B.1.84|Democratic Republic of the Congo|2020-05-07	Africa|hCoV-19/South Africa/KRISP-0318/2020|EPI ISL 487297|B.1.1.206|South Africa|2020-06-23	0.0004250978	Africa
Africa|hCoV-19/DRC/5913/2020|EPI ISL 496497|B.1|Democratic Republic of the Congo|2020-05-07	Africa|hCoV-19/South Africa/KRISP-0318/2020|EPI ISL 487297|B.1.1.206|South Africa|2020-06-23	0.0004135685	Africa
Africa|hCoV-19/DRC/5927/2020|EPI ISL 496498|B.1.9|Democratic Republic of the Congo|2020-05-07	Africa|hCoV-19/South Africa/KRISP-0318/2020|EPI ISL 487297|B.1.1.206|South Africa|2020-06-23	0.0005862456	Africa
Africa|hCoV-19/DRC/5957/2020|EPI ISL 496499|B.1.5|Democratic Republic of the Congo|2020-05-07	Africa|hCoV-19/South Africa/KRISP-0318/2020|EPI ISL 487297|B.1.1.206|South Africa|2020-06-23	0.0002723275	Africa
Africa|hCoV-19/DRC/5964/2020|EPI ISL 496500|B.1.178|Democratic Republic of the Congo|2020-05-07	Africa|hCoV-19/South Africa/KRISP-0318/2020|EPI ISL 487297|B.1.1.206|South Africa|2020-06-23	0.0002504485	Africa
Africa|hCoV-19/DRC/5996/2020|EPI ISL 496514|B.1.84|Democratic Republic of the Congo|2020-05-08	Africa|hCoV-19/South Africa/KRISP-0318/2020|EPI ISL 487297|B.1.1.206|South Africa|2020-06-23	0.0003447544	Africa
Africa|hCoV-19/DRC/6026/2020|EPI ISL 513622|B.1.1.1|Democratic Republic of the Congo|2020-05-08	Africa|hCoV-19/South Africa/KRISP-0318/2020|EPI ISL 487297|B.1.1.206|South Africa|2020-06-23	0.0003109574	Africa
Africa|hCoV-19/DRC/6143/2020|EPI ISL 496515|B.1|Democratic Republic of the Congo|2020-05-08	Africa|hCoV-19/South Africa/KRISP-0318/2020|EPI ISL 487297|B.1.1.206|South Africa|2020-06-23	0.0003133014	Africa
Africa|hCoV-19/DRC/6151/2020|EPI ISL 513620|B.1.214|Democratic Republic of the Congo|2020-05-08	Africa|hCoV-19/South Africa/KRISP-0318/2020|EPI ISL 487297|B.1.1.206|South Africa|2020-06-23	0.0003765711	Africa
Africa|hCoV-19/DRC/6163/2020|EPI ISL 513623|B.1.214|Democratic Republic of the Congo|2020-05-08	Africa|hCoV-19/South Africa/KRISP-0318/2020|EPI ISL 487297|B.1.1.206|South Africa|2020-06-23	0.0003810322	Africa
Africa|hCoV-19/DRC/6203/2020|EPI ISL 514109|B.1|Democratic Republic of the Congo|2020-05-09	Africa|hCoV-19/South Africa/KRISP-0318/2020|EPI ISL 487297|B.1.1.206|South Africa|2020-06-23	0.0004781276	Africa
Africa|hCoV-19/DRC/6209/2020|EPI ISL 514110|B.1.84|Democratic Republic of the Congo|2020-05-09	Africa|hCoV-19/South Africa/KRISP-0318/2020|EPI ISL 487297|B.1.1.206|South Africa|2020-06-23	0.0003068314	Africa
Africa|hCoV-19/DRC/6227/2020|EPI ISL 514121|B.1.84|Democratic Republic of the Congo|2020-05-09	Africa|hCoV-19/South Africa/KRISP-0318/2020|EPI ISL 487297|B.1.1.206|South Africa|2020-06-23	0.0003072397	Africa
Africa|hCoV-19/DRC/6313/2020|EPI ISL 496516|B.1.84|Democratic Republic of the Congo|2020-05-09	Africa|hCoV-19/South Africa/KRISP-0318/2020|EPI ISL 487297|B.1.1.206|South Africa|2020-06-23	0.0004272662	Africa
Africa|hCoV-19/DRC/6338/2020|EPI ISL 495630|B.1|Democratic Republic of the Congo|2020-05-09	Africa|hCoV-19/South Africa/KRISP-0318/2020|EPI ISL 487297|B.1.1.206|South Africa|2020-06-23	0.0003519469	Africa
Africa|hCoV-19/DRC/6341/2020|EPI ISL 495631|B.1|Democratic Republic of the Congo|2020-05-09	Africa|hCoV-19/South Africa/KRISP-0318/2020|EPI ISL 487297|B.1.1.206|South Africa|2020-06-23	0.0004609402	Africa
Africa|hCoV-19/DRC/6342/2020|EPI ISL 495632|B.1|Democratic Republic of the Congo|2020-05-09	Africa|hCoV-19/South Africa/KRISP-0318/2020|EPI ISL 487297|B.1.1.206|South Africa|2020-06-23	0.0004177585	Africa
Africa|hCoV-19/DRC/6361/2020|EPI ISL 495633|B.1|Democratic Republic of the Congo|2020-05-09	Africa|hCoV-19/South Africa/KRISP-0318/2020|EPI ISL 487297|B.1.1.206|South Africa|2020-06-23	0.0003199085	Africa
Africa|hCoV-19/DRC/6380/2020|EPI ISL 513611|B.1.1.275|Democratic Republic of the Congo|2020-05-04	Africa|hCoV-19/South Africa/KRISP-0318/2020|EPI ISL 487297|B.1.1.206|South Africa|2020-06-23	0.0002076455	Africa
Africa|hCoV-19/DRC/6384/2020|EPI ISL 513612|B.1.1.275|Democratic Republic of the Congo|2020-05-07	Africa|hCoV-19/South Africa/KRISP-0318/2020|EPI ISL 487297|B.1.1.206|South Africa|2020-06-23	0.0001382607	Africa
Africa|hCoV-19/DRC/6386/2020|EPI ISL 513613|B.1.1.275|Democratic Republic of the Congo|2020-05-07	Africa|hCoV-19/South Africa/KRISP-0318/2020|EPI ISL 487297|B.1.1.206|South Africa|2020-06-23	0.0001696516	Africa
Africa|hCoV-19/DRC/6389/2020|EPI ISL 513614|B.1.84|Democratic Republic of the Congo|2020-05-07	Africa|hCoV-19/South Africa/KRISP-0318/2020|EPI ISL 487297|B.1.1.206|South Africa|2020-06-23	0.0004132326	Africa
Africa|hCoV-19/DRC/6390/2020|EPI ISL 513615|B.1.1.275|Democratic Republic of the Congo|2020-05-04	Africa|hCoV-19/South Africa/KRISP-0318/2020|EPI ISL 487297|B.1.1.206|South Africa|2020-06-23	0.0002718319	Africa
Africa|hCoV-19/DRC/6392/2020|EPI ISL 513616|B.1|Democratic Republic of the Congo|2020-05-04	Africa|hCoV-19/South Africa/KRISP-0318/2020|EPI ISL 487297|B.1.1.206|South Africa|2020-06-23	0.0002375945	Africa
Africa|hCoV-19/DRC/6395/2020|EPI ISL 513617|B.1.1.275|Democratic Republic of the Congo|2020-05-07	Africa|hCoV-19/South Africa/KRISP-0318/2020|EPI ISL 487297|B.1.1.206|South Africa|2020-06-23	0.0003026115	Africa
Africa|hCoV-19/DRC/6398/2020|EPI ISL 513618|B.1.1.275|Democratic Republic of the Congo|2020-05-07	Africa|hCoV-19/South Africa/KRISP-0318/2020|EPI ISL 487297|B.1.1.206|South Africa|2020-06-23	0.0002017112	Africa
Africa|hCoV-19/DRC/6724/2020|EPI ISL 495634|B.1|Democratic Republic of the Congo|2020-05-11	Africa|hCoV-19/South Africa/KRISP-0318/2020|EPI ISL 487297|B.1.1.206|South Africa|2020-06-23	0.0003068271	Africa
Africa|hCoV-19/DRC/6743/2020|EPI ISL 495635|B.1.149|Democratic Republic of the Congo|2020-05-11	Africa|hCoV-19/South Africa/KRISP-0318/2020|EPI ISL 487297|B.1.1.206|South Africa|2020-06-23	0.0003182719	Africa
Africa|hCoV-19/DRC/6783/2020|EPI ISL 496501|B.1.149|Democratic Republic of the Congo|2020-05-11	Africa|hCoV-19/South Africa/KRISP-0318/2020|EPI ISL 487297|B.1.1.206|South Africa|2020-06-23	0.0003515139	Africa
Africa|hCoV-19/DRC/6784/2020|EPI ISL 495636|B.1|Democratic Republic of the Congo|2020-05-11	Africa|hCoV-19/South Africa/KRISP-0318/2020|EPI ISL 487297|B.1.1.206|South Africa|2020-06-23	0.0003062954	Africa
Africa|hCoV-19/DRC/6786/2020|EPI ISL 495637|B.1.178|Democratic Republic of the Congo|2020-05-11	Africa|hCoV-19/South Africa/KRISP-0318/2020|EPI ISL 487297|B.1.1.206|South Africa|2020-06-23	0.0003752987	Africa
Africa|hCoV-19/DRC/6791/2020|EPI ISL 495638|B.1.178|Democratic Republic of the Congo|2020-05-11	Africa|hCoV-19/South Africa/KRISP-0318/2020|EPI ISL 487297|B.1.1.206|South Africa|2020-06-23	0.0003424585	Africa
Africa|hCoV-19/DRC/6792/2020|EPI ISL 495639|B.1|Democratic Republic of the Congo|2020-05-11	Africa|hCoV-19/South Africa/KRISP-0318/2020|EPI ISL 487297|B.1.1.206|South Africa|2020-06-23	0.0003209204	Africa
Africa|hCoV-19/DRC/6801/2020|EPI ISL 514111|B.1|Democratic Republic of the Congo|2020-05-11	Africa|hCoV-19/South Africa/KRISP-0318/2020|EPI ISL 487297|B.1.1.206|South Africa|2020-06-23	0.0005161211	Africa
Africa|hCoV-19/DRC/6853/2020|EPI ISL 496502|B.1.214|Democratic Republic of the Congo|2020-05-11	Africa|hCoV-19/South Africa/KRISP-0318/2020|EPI ISL 487297|B.1.1.206|South Africa|2020-06-23	0.0003116614	Africa
Africa|hCoV-19/DRC/6854/2020|EPI ISL 496503|B.1|Democratic Republic of the Congo|2020-05-11	Africa|hCoV-19/South Africa/KRISP-0318/2020|EPI ISL 487297|B.1.1.206|South Africa|2020-06-23	0.0004937036	Africa
Africa|hCoV-19/DRC/6875/2020|EPI ISL 496504|B.1|Democratic Republic of the Congo|2020-05-11	Africa|hCoV-19/South Africa/KRISP-0318/2020|EPI ISL 487297|B.1.1.206|South Africa|2020-06-23	0.0003068416	Africa
Africa|hCoV-19/DRC/7042/2020|EPI ISL 513592|B.1.214|Democratic Republic of the Congo|2020-05-12	Africa|hCoV-19/South Africa/KRISP-0318/2020|EPI ISL 487297|B.1.1.206|South Africa|2020-06-23	0.0003400116	Africa
Africa|hCoV-19/DRC/7061/2020|EPI ISL 513593|B.1|Democratic Republic of the Congo|2020-05-12	Africa|hCoV-19/South Africa/KRISP-0318/2020|EPI ISL 487297|B.1.1.206|South Africa|2020-06-23	0.0002819030	Africa
Africa|hCoV-19/DRC/7140/2020|EPI ISL 513594|B.1.214|Democratic Republic of the Congo|2020-05-12	Africa|hCoV-19/South Africa/KRISP-0318/2020|EPI ISL 487297|B.1.1.206|South Africa|2020-06-23	0.0004493536	Africa
Africa|hCoV-19/DRC/7200/2020|EPI ISL 514112|B.1|Democratic Republic of the Congo|2020-05-13	Africa|hCoV-19/South Africa/KRISP-0318/2020|EPI ISL 487297|B.1.1.206|South Africa|2020-06-23	0.0004749116	Africa
Africa|hCoV-19/DRC/7211/2020|EPI ISL 514122|B.1.149|Democratic Republic of the Congo|2020-05-13	Africa|hCoV-19/South Africa/KRISP-0318/2020|EPI ISL 487297|B.1.1.206|South Africa|2020-06-23	0.0004426275	Africa
Africa|hCoV-19/DRC/7248/2020|EPI ISL 514123|B.1|Democratic Republic of the Congo|2020-05-13	Africa|hCoV-19/South Africa/KRISP-0318/2020|EPI ISL 487297|B.1.1.206|South Africa|2020-06-23	0.0003132731	Africa
Africa|hCoV-19/DRC/7255/2020|EPI ISL 514124|B.1.149|Democratic Republic of the Congo|2020-05-13	Africa|hCoV-19/South Africa/KRISP-0318/2020|EPI ISL 487297|B.1.1.206|South Africa|2020-06-23	0.0004463585	Africa
Africa|hCoV-19/DRC/73/2020|EPI ISL 417941|B.1.178|Democratic Republic of the Congo|2020-03-18	Africa|hCoV-19/South Africa/KRISP-0318/2020|EPI ISL 487297|B.1.1.206|South Africa|2020-06-23	0.0002718873	Africa
Africa|hCoV-19/DRC/7386/2020|EPI ISL 513595|B.1.5|Democratic Republic of the Congo|2020-05-14	Africa|hCoV-19/South Africa/KRISP-0318/2020|EPI ISL 487297|B.1.1.206|South Africa|2020-06-23	0.0002450623	Africa
Africa|hCoV-19/DRC/7430/2020|EPI ISL 496517|B.1.1.1|Democratic Republic of the Congo|2020-05-14	Africa|hCoV-19/South Africa/KRISP-0318/2020|EPI ISL 487297|B.1.1.206|South Africa|2020-06-23	0.0004304015	Africa
Africa|hCoV-19/DRC/7434/2020|EPI ISL 513621|B.1.1.1|Democratic Republic of the Congo|2020-05-14	Africa|hCoV-19/South Africa/KRISP-0318/2020|EPI ISL 487297|B.1.1.206|South Africa|2020-06-23	0.0004182671	Africa
Africa|hCoV-19/DRC/7471/2020|EPI ISL 513596|B.1.214|Democratic Republic of the Congo|2020-05-14	Africa|hCoV-19/South Africa/KRISP-0318/2020|EPI ISL 487297|B.1.1.206|South Africa|2020-06-23	0.0003423765	Africa
Africa|hCoV-19/DRC/7488/2020|EPI ISL 514113|B.1.1|Democratic Republic of the Congo|2020-05-14	Africa|hCoV-19/South Africa/KRISP-0318/2020|EPI ISL 487297|B.1.1.206|South Africa|2020-06-23	0.0001022272	Africa
Africa|hCoV-19/DRC/7713/2020|EPI ISL 495640|B.1|Democratic Republic of the Congo|2020-05-14	Africa|hCoV-19/South Africa/KRISP-0318/2020|EPI ISL 487297|B.1.1.206|South Africa|2020-06-23	0.0005241919	Africa
Africa|hCoV-19/DRC/7864/2020|EPI ISL 496505|B.1.214|Democratic Republic of the Congo|2020-05-15	Africa|hCoV-19/South Africa/KRISP-0318/2020|EPI ISL 487297|B.1.1.206|South Africa|2020-06-23	0.0004166663	Africa
Africa|hCoV-19/DRC/7920/2020|EPI ISL 495641|B.1|Democratic Republic of the Congo|2020-05-15	Africa|hCoV-19/South Africa/KRISP-0318/2020|EPI ISL 487297|B.1.1.206|South Africa|2020-06-23	0.0004436432	Africa
Africa|hCoV-19/DRC/80/2020|EPI ISL 417942|B.1.178|Democratic Republic of the Congo|2020-03-18	Africa|hCoV-19/South Africa/KRISP-0318/2020|EPI ISL 487297|B.1.1.206|South Africa|2020-06-23	0.0002363785	Africa
Africa|hCoV-19/DRC/8018/2020|EPI ISL 514125|B.1.5|Democratic Republic of the Congo|2020-05-15	Africa|hCoV-19/South Africa/KRISP-0318/2020|EPI ISL 487297|B.1.1.206|South Africa|2020-06-23	0.0004238066	Africa
Africa|hCoV-19/DRC/81/2020|EPI ISL 417944|B.1.9|Democratic Republic of the Congo|2020-03-18	Africa|hCoV-19/South Africa/KRISP-0318/2020|EPI ISL 487297|B.1.1.206|South Africa|2020-06-23	0.0003387707	Africa
Africa|hCoV-19/DRC/82/2020|EPI ISL 417946|B.1.5|Democratic Republic of the Congo|2020-03-18	Africa|hCoV-19/South Africa/KRISP-0318/2020|EPI ISL 487297|B.1.1.206|South Africa|2020-06-23	0.0002353400	Africa
Africa|hCoV-19/DRC/94/2020|EPI ISL 417947|B.1|Democratic Republic of the Congo|2020-03-19	Africa|hCoV-19/South Africa/KRISP-0318/2020|EPI ISL 487297|B.1.1.206|South Africa|2020-06-23	0.0002690857	Africa
Africa|hCoV-19/DRC/998/2020|EPI ISL 429254|B.1|Democratic Republic of the Congo|2020-04-03	Africa|hCoV-19/South Africa/KRISP-0318/2020|EPI ISL 487297|B.1.1.206|South Africa|2020-06-23	0.0003190918	Africa
Africa|hCoV-19/DRC/KN-0038/2020|EPI ISL 417434|B.1.128|Democratic Republic of the Congo|2020-03-14	Africa|hCoV-19/South Africa/KRISP-0318/2020|EPI ISL 487297|B.1.1.206|South Africa|2020-06-23	0.0003881389	Africa
Africa|hCoV-19/DRC/KN-0054/2020|EPI ISL 417437|B.1.178|Democratic Republic of the Congo|2020-03-17	Africa|hCoV-19/South Africa/KRISP-0318/2020|EPI ISL 487297|B.1.1.206|South Africa|2020-06-23	0.0003029589	Africa
Africa|hCoV-19/DRC/KN-0058/2020|EPI ISL 417438|B.1|Democratic Republic of the Congo|2020-03-17	Africa|hCoV-19/South Africa/KRISP-0318/2020|EPI ISL 487297|B.1.1.206|South Africa|2020-06-23	0.0002373851	Africa
Africa|hCoV-19/DRC/KN-0060/2020|EPI ISL 417440|B.1|Democratic Republic of the Congo|2020-03-17	Africa|hCoV-19/South Africa/KRISP-0318/2020|EPI ISL 487297|B.1.1.206|South Africa|2020-06-23	0.0003030669	Africa
Africa|hCoV-19/DRC/KN-0070/2020|EPI ISL 417441|B.1.178|Democratic Republic of the Congo|2020-03-17	Africa|hCoV-19/South Africa/KRISP-0318/2020|EPI ISL 487297|B.1.1.206|South Africa|2020-06-23	0.0002409419	Africa
Africa|hCoV-19/DRC/KN-0072/2020|EPI ISL 417442|B.1.178|Democratic Republic of the Congo|2020-03-18	Africa|hCoV-19/South Africa/KRISP-0318/2020|EPI ISL 487297|B.1.1.206|South Africa|2020-06-23	0.0002702343	Africa
Africa|hCoV-19/DRC/KN-13/2020|EPI ISL 414647|B.1|Democratic Republic of the Congo|2020-03-09	Africa|hCoV-19/South Africa/KRISP-0318/2020|EPI ISL 487297|B.1.1.206|South Africa|2020-06-23	0.0002429704	Africa
Africa|hCoV-19/Egypt/Army-MCL001/2020|EPI ISL 510526|B.1|Egypt|2020-06-01	Africa|hCoV-19/South Africa/KRISP-0318/2020|EPI ISL 487297|B.1.1.206|South Africa|2020-06-23	0.0004035252	Africa
Africa|hCoV-19/Egypt/C-CU001a-S1/2020|EPI ISL 529031|B.1.255|Egypt|2020-05-19	Africa|hCoV-19/South Africa/KRISP-0318/2020|EPI ISL 487297|B.1.1.206|South Africa|2020-06-23	0.0004372512	Africa
Africa|hCoV-19/Egypt/C-CU002b-S3/2020|EPI ISL 529032|B.1.1.1|Egypt|2020-06-19	Africa|hCoV-19/South Africa/KRISP-0318/2020|EPI ISL 487297|B.1.1.206|South Africa|2020-06-23	0.0004707765	Africa
Africa|hCoV-19/Egypt/C-VSVRI-SERVAC/2020|EPI ISL 528386|B.1.255|Egypt|2020-08-22	Africa|hCoV-19/South Africa/KRISP-0318/2020|EPI ISL 487297|B.1.1.206|South Africa|2020-06-23	0.0002690043	Africa
Africa|hCoV-19/Egypt/CUNCI-7I028/2020|EPI ISL 524426|B.1.255|Egypt|2020-07-19	Africa|hCoV-19/South Africa/KRISP-0318/2020|EPI ISL 487297|B.1.1.206|South Africa|2020-06-23	0.0002690043	Africa
Africa|hCoV-19/Egypt/CUNCI-HGC002/2020|EPI ISL 468045|B.1|Egypt|2020-05-02	Africa|hCoV-19/South Africa/KRISP-0318/2020|EPI ISL 487297|B.1.1.206|South Africa|2020-06-23	0.0002692460	Africa
Africa|hCoV-19/Egypt/CUNCI-HGC004/2020|EPI ISL 468048|B.1|Egypt|2020-05-02	Africa|hCoV-19/South Africa/KRISP-0318/2020|EPI ISL 487297|B.1.1.206|South Africa|2020-06-23	0.0002691736	Africa
Africa|hCoV-19/Egypt/CUNCI-HGC005/2020|EPI ISL 468052|B.1|Egypt|2020-05-02	Africa|hCoV-19/South Africa/KRISP-0318/2020|EPI ISL 487297|B.1.1.206|South Africa|2020-06-23	0.0003364986	Africa
Africa|hCoV-19/Egypt/CUNCI-HGC006/2020|EPI ISL 468050|B.1|Egypt|2020-05-02	Africa|hCoV-19/South Africa/KRISP-0318/2020|EPI ISL 487297|B.1.1.206|South Africa|2020-06-23	0.0003364353	Africa
Africa|hCoV-19/Egypt/CUNCI-HGC007-2/2020|EPI ISL 468054|B.1|Egypt|2020-05-02	Africa|hCoV-19/South Africa/KRISP-0318/2020|EPI ISL 487297|B.1.1.206|South Africa|2020-06-23	0.0003700203	Africa
Africa|hCoV-19/Egypt/CUNCI-HGC007/2020|EPI ISL 468046|B.1|Egypt|2020-05-02	Africa|hCoV-19/South Africa/KRISP-0318/2020|EPI ISL 487297|B.1.1.206|South Africa|2020-06-23	0.0003364919	Africa
Africa|hCoV-19/Egypt/CUNCI-HGC008/2020|EPI ISL 468044|B.1|Egypt|2020-05-02	Africa|hCoV-19/South Africa/KRISP-0318/2020|EPI ISL 487297|B.1.1.206|South Africa|2020-06-23	0.0003365032	Africa
Africa|hCoV-19/Egypt/CUNCI-HGC009/2020|EPI ISL 468053|B.1|Egypt|2020-05-02	Africa|hCoV-19/South Africa/KRISP-0318/2020|EPI ISL 487297|B.1.1.206|South Africa|2020-06-23	0.0002692822	Africa
Africa|hCoV-19/Egypt/CUNCI-HGC010/2020|EPI ISL 468055|B.1.247|Egypt|2020-05-02	Africa|hCoV-19/South Africa/KRISP-0318/2020|EPI ISL 487297|B.1.1.206|South Africa|2020-06-23	0.0005047869	Africa
Africa|hCoV-19/Egypt/CUNCI-HGC011/2020|EPI ISL 468059|B.1|Egypt|2020-05-02	Africa|hCoV-19/South Africa/KRISP-0318/2020|EPI ISL 487297|B.1.1.206|South Africa|2020-06-23	0.0003365224	Africa
Africa|hCoV-19/Egypt/CUNCI-HGC012/2020|EPI ISL 468051|B.1.255|Egypt|2020-05-02	Africa|hCoV-19/South Africa/KRISP-0318/2020|EPI ISL 487297|B.1.1.206|South Africa|2020-06-23	0.0004711426	Africa
Africa|hCoV-19/Egypt/CUNCI-HGC013/2020|EPI ISL 468047|B.1.201|Egypt|2020-05-02	Africa|hCoV-19/South Africa/KRISP-0318/2020|EPI ISL 487297|B.1.1.206|South Africa|2020-06-23	0.0004038242	Africa
Africa|hCoV-19/Egypt/CUNCI-HGC014/2020|EPI ISL 468060|B.1.5|Egypt|2020-05-02	Africa|hCoV-19/South Africa/KRISP-0318/2020|EPI ISL 487297|B.1.1.206|South Africa|2020-06-23	0.0002019060	Africa
Africa|hCoV-19/Egypt/CUNCI-HGC015/2020|EPI ISL 468056|B.1|Egypt|2020-05-02	Africa|hCoV-19/South Africa/KRISP-0318/2020|EPI ISL 487297|B.1.1.206|South Africa|2020-06-23	0.0002018992	Africa
Africa|hCoV-19/Egypt/CUNCI-HGC016/2020|EPI ISL 468058|B.1|Egypt|2020-05-02	Africa|hCoV-19/South Africa/KRISP-0318/2020|EPI ISL 487297|B.1.1.206|South Africa|2020-06-23	0.0003371611	Africa
Africa|hCoV-19/Egypt/CUNCI-HGC021/2020|EPI ISL 468061|B.1|Egypt|2020-05-02	Africa|hCoV-19/South Africa/KRISP-0318/2020|EPI ISL 487297|B.1.1.206|South Africa|2020-06-23	0.0003369941	Africa
Africa|hCoV-19/Egypt/CUNCI-HGC023/2020|EPI ISL 468057|B.1.5|Egypt|2020-05-02	Africa|hCoV-19/South Africa/KRISP-0318/2020|EPI ISL 487297|B.1.1.206|South Africa|2020-06-23	0.0002355832	Africa
Africa|hCoV-19/Egypt/CUNCI-HGC028/2020|EPI ISL 468062|B.1|Egypt|2020-05-02	Africa|hCoV-19/South Africa/KRISP-0318/2020|EPI ISL 487297|B.1.1.206|South Africa|2020-06-23	0.0004045319	Africa
Africa|hCoV-19/Egypt/CUNCI-HGC3I011/2020|EPI ISL 479697|B.1|Egypt|2020-06-02	Africa|hCoV-19/South Africa/KRISP-0318/2020|EPI ISL 487297|B.1.1.206|South Africa|2020-06-23	0.0003362735	Africa
Africa|hCoV-19/Egypt/CUNCI-HGC3I012/2020|EPI ISL 479693|B.1.255|Egypt|2020-06-02	Africa|hCoV-19/South Africa/KRISP-0318/2020|EPI ISL 487297|B.1.1.206|South Africa|2020-06-23	0.0004707941	Africa
Africa|hCoV-19/Egypt/CUNCI-HGC3I013/2020|EPI ISL 479694|B.1.201|Egypt|2020-06-02	Africa|hCoV-19/South Africa/KRISP-0318/2020|EPI ISL 487297|B.1.1.206|South Africa|2020-06-23	0.0004035255	Africa
Africa|hCoV-19/Egypt/CUNCI-HGC3I014/2020|EPI ISL 479696|B.1.5|Egypt|2020-06-02	Africa|hCoV-19/South Africa/KRISP-0318/2020|EPI ISL 487297|B.1.1.206|South Africa|2020-06-23	0.0002017498	Africa
Africa|hCoV-19/Egypt/CUNCI-HGC3I02/2020|EPI ISL 479686|B.1|Egypt|2020-06-02	Africa|hCoV-19/South Africa/KRISP-0318/2020|EPI ISL 487297|B.1.1.206|South Africa|2020-06-23	0.0003026563	Africa
Africa|hCoV-19/Egypt/CUNCI-HGC3I023/2020|EPI ISL 479695|B.1.5|Egypt|2020-06-02	Africa|hCoV-19/South Africa/KRISP-0318/2020|EPI ISL 487297|B.1.1.206|South Africa|2020-06-23	0.0002354089	Africa
Africa|hCoV-19/Egypt/CUNCI-HGC3I025/2020|EPI ISL 479691|B.1|Egypt|2020-06-02	Africa|hCoV-19/South Africa/KRISP-0318/2020|EPI ISL 487297|B.1.1.206|South Africa|2020-06-23	0.0003699443	Africa
Africa|hCoV-19/Egypt/CUNCI-HGC3I03/2020|EPI ISL 479687|B.1|Egypt|2020-06-02	Africa|hCoV-19/South Africa/KRISP-0318/2020|EPI ISL 487297|B.1.1.206|South Africa|2020-06-23	0.0003362430	Africa
Africa|hCoV-19/Egypt/CUNCI-HGC3I05/2020|EPI ISL 479690|B.1|Egypt|2020-06-02	Africa|hCoV-19/South Africa/KRISP-0318/2020|EPI ISL 487297|B.1.1.206|South Africa|2020-06-23	0.0003362497	Africa
Africa|hCoV-19/Egypt/CUNCI-HGC3I06/2020|EPI ISL 479688|B.1|Egypt|2020-06-02	Africa|hCoV-19/South Africa/KRISP-0318/2020|EPI ISL 487297|B.1.1.206|South Africa|2020-06-23	0.0003362543	Africa
Africa|hCoV-19/Egypt/CUNCI-HGC3I08/2020|EPI ISL 479698|B.1|Egypt|2020-06-02	Africa|hCoV-19/South Africa/KRISP-0318/2020|EPI ISL 487297|B.1.1.206|South Africa|2020-06-23	0.0003362543	Africa
Africa|hCoV-19/Egypt/CUNCI-HGC3I09/2020|EPI ISL 479692|B.1|Egypt|2020-06-02	Africa|hCoV-19/South Africa/KRISP-0318/2020|EPI ISL 487297|B.1.1.206|South Africa|2020-06-23	0.0002690830	Africa
Africa|hCoV-19/Egypt/CUNCI-HGC4I003/2020|EPI ISL 479699|B.1.1.247|Egypt|2020-06-02	Africa|hCoV-19/South Africa/KRISP-0318/2020|EPI ISL 487297|B.1.1.206|South Africa|2020-06-23	0.0003362644	Africa
Africa|hCoV-19/Egypt/CUNCI-HGC4I004/2020|EPI ISL 479700|B.1.1.296|Egypt|2020-06-02	Africa|hCoV-19/South Africa/KRISP-0318/2020|EPI ISL 487297|B.1.1.206|South Africa|2020-06-23	0.0002353471	Africa
Africa|hCoV-19/Egypt/CUNCI-HGC4I015/2020|EPI ISL 479728|B.1.1.123|Egypt|2020-06-02	Africa|hCoV-19/South Africa/KRISP-0318/2020|EPI ISL 487297|B.1.1.206|South Africa|2020-06-23	0.0002690241	Africa
Africa|hCoV-19/Egypt/CUNCI-HGC4I022/2020|EPI ISL 479705|B.1.1|Egypt|2020-06-02	Africa|hCoV-19/South Africa/KRISP-0318/2020|EPI ISL 487297|B.1.1.206|South Africa|2020-06-23	0.0003026055	Africa
Africa|hCoV-19/Egypt/CUNCI-HGC4I023/2020|EPI ISL 479729|B.1.1.247|Egypt|2020-06-02	Africa|hCoV-19/South Africa/KRISP-0318/2020|EPI ISL 487297|B.1.1.206|South Africa|2020-06-23	0.0002017763	Africa
Africa|hCoV-19/Egypt/CUNCI-HGC4I025/2020|EPI ISL 479706|B.1.255|Egypt|2020-06-02	Africa|hCoV-19/South Africa/KRISP-0318/2020|EPI ISL 487297|B.1.1.206|South Africa|2020-06-23	0.0004035295	Africa
Africa|hCoV-19/Egypt/CUNCI-HGC4I026/2020|EPI ISL 479702|B.1|Egypt|2020-06-02	Africa|hCoV-19/South Africa/KRISP-0318/2020|EPI ISL 487297|B.1.1.206|South Africa|2020-06-23	0.0004712424	Africa
Africa|hCoV-19/Egypt/CUNCI-HGC4I029/2020|EPI ISL 479701|B.1.1.1|Egypt|2020-06-02	Africa|hCoV-19/South Africa/KRISP-0318/2020|EPI ISL 487297|B.1.1.206|South Africa|2020-06-23	0.0004035295	Africa
Africa|hCoV-19/Egypt/CUNCI-HGC4I030/2020|EPI ISL 479703|B.1|Egypt|2020-06-02	Africa|hCoV-19/South Africa/KRISP-0318/2020|EPI ISL 487297|B.1.1.206|South Africa|2020-06-23	0.0004035174	Africa
Africa|hCoV-19/Egypt/CUNCI-HGC4I031/2020|EPI ISL 479707|B.1.1.1|Egypt|2020-06-02	Africa|hCoV-19/South Africa/KRISP-0318/2020|EPI ISL 487297|B.1.1.206|South Africa|2020-06-23	0.0004707924	Africa
Africa|hCoV-19/Egypt/CUNCI-HGC4I032/2020|EPI ISL 479709|B.1.1|Egypt|2020-06-02	Africa|hCoV-19/South Africa/KRISP-0318/2020|EPI ISL 487297|B.1.1.206|South Africa|2020-06-23	0.0002355530	Africa
Africa|hCoV-19/Egypt/CUNCI-HGC4I033/2020|EPI ISL 479704|B.1|Egypt|2020-06-02	Africa|hCoV-19/South Africa/KRISP-0318/2020|EPI ISL 487297|B.1.1.206|South Africa|2020-06-23	0.0003026767	Africa
Africa|hCoV-19/Egypt/CUNCI-HGC4I034/2020|EPI ISL 479708|B.1.255|Egypt|2020-06-02	Africa|hCoV-19/South Africa/KRISP-0318/2020|EPI ISL 487297|B.1.1.206|South Africa|2020-06-23	0.0002689772	Africa
Africa|hCoV-19/Egypt/CUNCI-HGC5I001/2020|EPI ISL 479710|B.1.1|Egypt|2020-06-02	Africa|hCoV-19/South Africa/KRISP-0318/2020|EPI ISL 487297|B.1.1.206|South Africa|2020-06-23	0.0001008902	Africa
Africa|hCoV-19/Egypt/CUNCI-HGC5I003/2020|EPI ISL 479711|B.1|Egypt|2020-06-02	Africa|hCoV-19/South Africa/KRISP-0318/2020|EPI ISL 487297|B.1.1.206|South Africa|2020-06-23	0.0002690070	Africa
Africa|hCoV-19/Egypt/CUNCI-HGC5I010/2020|EPI ISL 479730|B.1.1|Egypt|2020-06-02	Africa|hCoV-19/South Africa/KRISP-0318/2020|EPI ISL 487297|B.1.1.206|South Africa|2020-06-23	0.0001681571	Africa
Africa|hCoV-19/Egypt/CUNCI-HGC5I011/2020|EPI ISL 479712|B.1.1|Egypt|2020-06-02	Africa|hCoV-19/South Africa/KRISP-0318/2020|EPI ISL 487297|B.1.1.206|South Africa|2020-06-23	0.0001008766	Africa
Africa|hCoV-19/Egypt/CUNCI-HGC5I012/2020|EPI ISL 479713|B.1.1|Egypt|2020-06-02	Africa|hCoV-19/South Africa/KRISP-0318/2020|EPI ISL 487297|B.1.1.206|South Africa|2020-06-23	0.0001344687	Africa
Africa|hCoV-19/Egypt/CUNCI-HGC5I014/2020|EPI ISL 479714|B.1.255|Egypt|2020-06-02	Africa|hCoV-19/South Africa/KRISP-0318/2020|EPI ISL 487297|B.1.1.206|South Africa|2020-06-23	0.0004035431	Africa
Africa|hCoV-19/Egypt/CUNCI-HGC5I015/2020|EPI ISL 475722|B.1.255|Egypt|2020-05-02	Africa|hCoV-19/South Africa/KRISP-0318/2020|EPI ISL 487297|B.1.1.206|South Africa|2020-06-23	0.0004710410	Africa
Africa|hCoV-19/Egypt/CUNCI-HGC5I016/2020|EPI ISL 479731|B.1|Egypt|2020-06-02	Africa|hCoV-19/South Africa/KRISP-0318/2020|EPI ISL 487297|B.1.1.206|South Africa|2020-06-23	0.0003026533	Africa
Africa|hCoV-19/Egypt/CUNCI-HGC5I022/2020|EPI ISL 479715|B.1.1|Egypt|2020-06-02	Africa|hCoV-19/South Africa/KRISP-0318/2020|EPI ISL 487297|B.1.1.206|South Africa|2020-06-23	0.0001680949	Africa
Africa|hCoV-19/Egypt/CUNCI-HGC5I025/2020|EPI ISL 479716|A|Egypt|2020-06-02	Africa|hCoV-19/South Africa/KRISP-0318/2020|EPI ISL 487297|B.1.1.206|South Africa|2020-06-23	0.0002358474	Africa
Africa|hCoV-19/Egypt/CUNCI-HGC5I026/2020|EPI ISL 479735|B.1.5|Egypt|2020-06-02	Africa|hCoV-19/South Africa/KRISP-0318/2020|EPI ISL 487297|B.1.1.206|South Africa|2020-06-23	0.0004037236	Africa
Africa|hCoV-19/Egypt/CUNCI-HGC5I029/2020|EPI ISL 479734|B.1|Egypt|2020-06-02	Africa|hCoV-19/South Africa/KRISP-0318/2020|EPI ISL 487297|B.1.1.206|South Africa|2020-06-23	0.0003026970	Africa
Africa|hCoV-19/Egypt/CUNCI-HGC5I030/2020|EPI ISL 479721|B.1.5|Egypt|2020-06-02	Africa|hCoV-19/South Africa/KRISP-0318/2020|EPI ISL 487297|B.1.1.206|South Africa|2020-06-23	0.0002017770	Africa
Africa|hCoV-19/Egypt/CUNCI-HGC5I033/2020|EPI ISL 479717|B.1.5|Egypt|2020-06-02	Africa|hCoV-19/South Africa/KRISP-0318/2020|EPI ISL 487297|B.1.1.206|South Africa|2020-06-23	0.0001681627	Africa
Africa|hCoV-19/Egypt/CUNCI-HGC5I034/2020|EPI ISL 479720|B.1.5|Egypt|2020-06-02	Africa|hCoV-19/South Africa/KRISP-0318/2020|EPI ISL 487297|B.1.1.206|South Africa|2020-06-23	0.0002353605	Africa
Africa|hCoV-19/Egypt/CUNCI-HGC6I002/2020|EPI ISL 479719|B.1.1.1|Egypt|2020-06-02	Africa|hCoV-19/South Africa/KRISP-0318/2020|EPI ISL 487297|B.1.1.206|South Africa|2020-06-23	0.0003698697	Africa
Africa|hCoV-19/Egypt/CUNCI-HGC6I003/2020|EPI ISL 479718|B.1.5|Egypt|2020-06-02	Africa|hCoV-19/South Africa/KRISP-0318/2020|EPI ISL 487297|B.1.1.206|South Africa|2020-06-23	0.0003026492	Africa
Africa|hCoV-19/Egypt/CUNCI-HGC6I007/2020|EPI ISL 479722|B.1|Egypt|2020-06-02	Africa|hCoV-19/South Africa/KRISP-0318/2020|EPI ISL 487297|B.1.1.206|South Africa|2020-06-23	0.0002354326	Africa
Africa|hCoV-19/Egypt/CUNCI-HGC6I010/2020|EPI ISL 478672|B.1|Egypt|2020-06-02	Africa|hCoV-19/South Africa/KRISP-0318/2020|EPI ISL 487297|B.1.1.206|South Africa|2020-06-23	0.0004034984	Africa
Africa|hCoV-19/Egypt/CUNCI-HGC6I011/2020|EPI ISL 479727|A|Egypt|2020-06-02	Africa|hCoV-19/South Africa/KRISP-0318/2020|EPI ISL 487297|B.1.1.206|South Africa|2020-06-23	0.0006727057	Africa
Africa|hCoV-19/Egypt/CUNCI-HGC6I015/2020|EPI ISL 479725|B.1.1|Egypt|2020-06-02	Africa|hCoV-19/South Africa/KRISP-0318/2020|EPI ISL 487297|B.1.1.206|South Africa|2020-06-23	0.0002689564	Africa
Africa|hCoV-19/Egypt/CUNCI-HGC6I016/2020|EPI ISL 475723|B.1.247|Egypt|2020-06-02	Africa|hCoV-19/South Africa/KRISP-0318/2020|EPI ISL 487297|B.1.1.206|South Africa|2020-06-23	0.0005048737	Africa
Africa|hCoV-19/Egypt/CUNCI-HGC6I024/2020|EPI ISL 479732|B.1.1.247|Egypt|2020-06-02	Africa|hCoV-19/South Africa/KRISP-0318/2020|EPI ISL 487297|B.1.1.206|South Africa|2020-06-23	0.0002356140	Africa
Africa|hCoV-19/Egypt/CUNCI-HGC6I026/2020|EPI ISL 479724|B.1.1.1|Egypt|2020-06-02	Africa|hCoV-19/South Africa/KRISP-0318/2020|EPI ISL 487297|B.1.1.206|South Africa|2020-06-23	0.0004035024	Africa
Africa|hCoV-19/Egypt/CUNCI-HGC6I029/2020|EPI ISL 477161|B.1.255|Egypt|2020-06-02	Africa|hCoV-19/South Africa/KRISP-0318/2020|EPI ISL 487297|B.1.1.206|South Africa|2020-06-23	0.0004035160	Africa
Africa|hCoV-19/Egypt/CUNCI-HGC6I031/2020|EPI ISL 475724|B.1.1.1|Egypt|2020-06-02	Africa|hCoV-19/South Africa/KRISP-0318/2020|EPI ISL 487297|B.1.1.206|South Africa|2020-06-23	0.0003700974	Africa
Africa|hCoV-19/Egypt/CUNCI-HGC6I032/2020|EPI ISL 479733|B.1.1.1|Egypt|2020-06-02	Africa|hCoV-19/South Africa/KRISP-0318/2020|EPI ISL 487297|B.1.1.206|South Africa|2020-06-23	0.0003699195	Africa
Africa|hCoV-19/Egypt/CUNCI-HGC6I033/2020|EPI ISL 479723|B.1.1.1|Egypt|2020-06-02	Africa|hCoV-19/South Africa/KRISP-0318/2020|EPI ISL 487297|B.1.1.206|South Africa|2020-06-23	0.0003699034	Africa
Africa|hCoV-19/Egypt/CUNCI-HGC7I01/2020|EPI ISL 529141|B.1|Egypt|2020-07-19	Africa|hCoV-19/South Africa/KRISP-0318/2020|EPI ISL 487297|B.1.1.206|South Africa|2020-06-23	0.0004372143	Africa
Africa|hCoV-19/Egypt/CUNCI-HGC7I02/2020|EPI ISL 529142|A|Egypt|2020-07-19	Africa|hCoV-19/South Africa/KRISP-0318/2020|EPI ISL 487297|B.1.1.206|South Africa|2020-06-23	0.0007064644	Africa
Africa|hCoV-19/Egypt/CUNCI-HGC7I07/2020|EPI ISL 529145|B.1|Egypt|2020-07-19	Africa|hCoV-19/South Africa/KRISP-0318/2020|EPI ISL 487297|B.1.1.206|South Africa|2020-06-23	0.0004035838	Africa
Africa|hCoV-19/Egypt/EGY-020/2020|EPI ISL 526975|B.1|Egypt|2020-08-14	Africa|hCoV-19/South Africa/KRISP-0318/2020|EPI ISL 487297|B.1.1.206|South Africa|2020-06-23	0.0004035255	Africa
Africa|hCoV-19/Egypt/EGY-041/2020|EPI ISL 526997|B.1|Egypt|2020-08-22	Africa|hCoV-19/South Africa/KRISP-0318/2020|EPI ISL 487297|B.1.1.206|South Africa|2020-06-23	0.0004035255	Africa
Africa|hCoV-19/Egypt/EGY-S031/2020|EPI ISL 526986|B.1|Egypt|2020-08-17	Africa|hCoV-19/South Africa/KRISP-0318/2020|EPI ISL 487297|B.1.1.206|South Africa|2020-06-23	0.0004035255	Africa
Africa|hCoV-19/Egypt/HCoV2-Egy-002/2020|EPI ISL 510532|B.1|Egypt|2020-06-02	Africa|hCoV-19/South Africa/KRISP-0318/2020|EPI ISL 487297|B.1.1.206|South Africa|2020-06-23	0.0004035255	Africa
Africa|hCoV-19/Egypt/MASRI-005/2020|EPI ISL 482759|B.1|Egypt|2020-04-30	Africa|hCoV-19/South Africa/KRISP-0318/2020|EPI ISL 487297|B.1.1.206|South Africa|2020-06-23	0.0002689718	Africa
Africa|hCoV-19/Egypt/MASRI-007/2020|EPI ISL 482760|B.1|Egypt|2020-04-28	Africa|hCoV-19/South Africa/KRISP-0318/2020|EPI ISL 487297|B.1.1.206|South Africa|2020-06-23	0.0003364499	Africa
Africa|hCoV-19/Egypt/MASRI-008/2020|EPI ISL 482761|B.1|Egypt|2020-04-30	Africa|hCoV-19/South Africa/KRISP-0318/2020|EPI ISL 487297|B.1.1.206|South Africa|2020-06-23	0.0002705844	Africa
Africa|hCoV-19/Egypt/MASRI-009/2020|EPI ISL 483035|A|Egypt|2020-04-30	Africa|hCoV-19/South Africa/KRISP-0318/2020|EPI ISL 487297|B.1.1.206|South Africa|2020-06-23	0.0005717479	Africa
Africa|hCoV-19/Egypt/MASRI-011/2020|EPI ISL 482762|B.1|Egypt|2020-05-05	Africa|hCoV-19/South Africa/KRISP-0318/2020|EPI ISL 487297|B.1.1.206|South Africa|2020-06-23	0.0003363029	Africa
Africa|hCoV-19/Egypt/MASRI-012/2020|EPI ISL 482763|B.1|Egypt|2020-05-05	Africa|hCoV-19/South Africa/KRISP-0318/2020|EPI ISL 487297|B.1.1.206|South Africa|2020-06-23	0.0002353456	Africa
Africa|hCoV-19/Egypt/MASRI-014/2020|EPI ISL 482765|B.1|Egypt|2020-04-30	Africa|hCoV-19/South Africa/KRISP-0318/2020|EPI ISL 487297|B.1.1.206|South Africa|2020-06-23	0.0004708826	Africa
Africa|hCoV-19/Egypt/MASRI-015/2020|EPI ISL 482766|B.1.36|Egypt|2020-05-11	Africa|hCoV-19/South Africa/KRISP-0318/2020|EPI ISL 487297|B.1.1.206|South Africa|2020-06-23	0.0005381008	Africa
Africa|hCoV-19/Egypt/MASRI-016/2020|EPI ISL 482767|B.1|Egypt|2020-05-11	Africa|hCoV-19/South Africa/KRISP-0318/2020|EPI ISL 487297|B.1.1.206|South Africa|2020-06-23	0.0004711995	Africa
Africa|hCoV-19/Egypt/MASRI-018/2020|EPI ISL 483036|A|Egypt|2020-05-10	Africa|hCoV-19/South Africa/KRISP-0318/2020|EPI ISL 487297|B.1.1.206|South Africa|2020-06-23	0.0007113692	Africa
Africa|hCoV-19/Egypt/MASRI-020/2020|EPI ISL 483037|B.1|Egypt|2020-05-13	Africa|hCoV-19/South Africa/KRISP-0318/2020|EPI ISL 487297|B.1.1.206|South Africa|2020-06-23	0.0005436471	Africa
Africa|hCoV-19/Egypt/MASRI-022/2020|EPI ISL 482768|B.1.255|Egypt|2020-05-13	Africa|hCoV-19/South Africa/KRISP-0318/2020|EPI ISL 487297|B.1.1.206|South Africa|2020-06-23	0.0004715518	Africa
Africa|hCoV-19/Egypt/MASRI-023/2020|EPI ISL 482769|B.1|Egypt|2020-05-11	Africa|hCoV-19/South Africa/KRISP-0318/2020|EPI ISL 487297|B.1.1.206|South Africa|2020-06-23	0.0002692785	Africa
Africa|hCoV-19/Egypt/MASRI-024/2020|EPI ISL 482770|B.1|Egypt|2020-05-11	Africa|hCoV-19/South Africa/KRISP-0318/2020|EPI ISL 487297|B.1.1.206|South Africa|2020-06-23	0.0003362464	Africa
Africa|hCoV-19/Egypt/MASRI-025/2020|EPI ISL 482771|B.1|Egypt|2020-05-10	Africa|hCoV-19/South Africa/KRISP-0318/2020|EPI ISL 487297|B.1.1.206|South Africa|2020-06-23	0.0004710140	Africa
Africa|hCoV-19/Egypt/MASRI-026/2020|EPI ISL 482772|B.1|Egypt|2020-05-10	Africa|hCoV-19/South Africa/KRISP-0318/2020|EPI ISL 487297|B.1.1.206|South Africa|2020-06-23	0.0004035878	Africa
Africa|hCoV-19/Egypt/MASRI-027/2020|EPI ISL 482773|B.1.1.123|Egypt|2020-05-08	Africa|hCoV-19/South Africa/KRISP-0318/2020|EPI ISL 487297|B.1.1.206|South Africa|2020-06-23	0.0002021345	Africa
Africa|hCoV-19/Egypt/MASRI-028/2020|EPI ISL 483038|B.1|Egypt|2020-05-13	Africa|hCoV-19/South Africa/KRISP-0318/2020|EPI ISL 487297|B.1.1.206|South Africa|2020-06-23	0.0004035215	Africa
Africa|hCoV-19/Egypt/MASRI-029/2020|EPI ISL 482774|B.1|Egypt|2020-05-13	Africa|hCoV-19/South Africa/KRISP-0318/2020|EPI ISL 487297|B.1.1.206|South Africa|2020-06-23	0.0003362577	Africa
Africa|hCoV-19/Egypt/MASRI-10/2020|EPI ISL 475752|B.1.255|Egypt|2020-05	Africa|hCoV-19/South Africa/KRISP-0318/2020|EPI ISL 487297|B.1.1.206|South Africa|2020-06-23	0.0004372878	Africa
Africa|hCoV-19/Egypt/MASRI-11/2020|EPI ISL 475753|B.1.36|Egypt|2020-05	Africa|hCoV-19/South Africa/KRISP-0318/2020|EPI ISL 487297|B.1.1.206|South Africa|2020-06-23	0.0005717380	Africa
Africa|hCoV-19/Egypt/MASRI-14/2020|EPI ISL 475749|B.1|Egypt|2020-05	Africa|hCoV-19/South Africa/KRISP-0318/2020|EPI ISL 487297|B.1.1.206|South Africa|2020-06-23	0.0003026258	Africa
Africa|hCoV-19/Egypt/MASRI-15/2020|EPI ISL 475750|B.1.1|Egypt|2020-05	Africa|hCoV-19/South Africa/KRISP-0318/2020|EPI ISL 487297|B.1.1.206|South Africa|2020-06-23	0.0004399440	Africa
Africa|hCoV-19/Egypt/MASRI-2/2020|EPI ISL 475745|B.1|Egypt|2020-05	Africa|hCoV-19/South Africa/KRISP-0318/2020|EPI ISL 487297|B.1.1.206|South Africa|2020-06-23	0.0003362351	Africa
Africa|hCoV-19/Egypt/MASRI-3/2020|EPI ISL 475746|A|Egypt|2020-05	Africa|hCoV-19/South Africa/KRISP-0318/2020|EPI ISL 487297|B.1.1.206|South Africa|2020-06-23	0.0006054310	Africa
Africa|hCoV-19/Egypt/MASRI-6/2020|EPI ISL 475747|B.1.255|Egypt|2020-05	Africa|hCoV-19/South Africa/KRISP-0318/2020|EPI ISL 487297|B.1.1.206|South Africa|2020-06-23	0.0003362351	Africa
Africa|hCoV-19/Egypt/MASRI-9/2020|EPI ISL 475751|B.1.1.1|Egypt|2020-05	Africa|hCoV-19/South Africa/KRISP-0318/2020|EPI ISL 487297|B.1.1.206|South Africa|2020-06-23	0.0005045613	Africa
Africa|hCoV-19/Egypt/NRC-01/2020|EPI ISL 430820|B.1|Egypt|2020-03-18	Africa|hCoV-19/South Africa/KRISP-0318/2020|EPI ISL 487297|B.1.1.206|South Africa|2020-06-23	0.0003038353	Africa
Africa|hCoV-19/Egypt/NRC-03/2020|EPI ISL 430819|B.1.246|Egypt|2020-03-18	Africa|hCoV-19/South Africa/KRISP-0318/2020|EPI ISL 487297|B.1.1.206|South Africa|2020-06-23	0.0003373726	Africa
Africa|hCoV-19/Gabon/ITM-K011/2020|EPI ISL 539573|A|Gabon|2020-03-22	Africa|hCoV-19/South Africa/KRISP-0318/2020|EPI ISL 487297|B.1.1.206|South Africa|2020-06-23	0.0005380922	Africa
Africa|hCoV-19/Gabon/ITM-K023/2020|EPI ISL 539574|B.1.178|Gabon|2020-03-27	Africa|hCoV-19/South Africa/KRISP-0318/2020|EPI ISL 487297|B.1.1.206|South Africa|2020-06-23	0.0003025994	Africa
Africa|hCoV-19/Gabon/ITM-K027/2020|EPI ISL 539575|A|Gabon|2020-03-27	Africa|hCoV-19/South Africa/KRISP-0318/2020|EPI ISL 487297|B.1.1.206|South Africa|2020-06-23	0.0005380795	Africa
Africa|hCoV-19/Gabon/ITM-K028/2020|EPI ISL 539576|B.1.292|Gabon|2020-03-27	Africa|hCoV-19/South Africa/KRISP-0318/2020|EPI ISL 487297|B.1.1.206|South Africa|2020-06-23	0.0003026054	Africa
Africa|hCoV-19/Gambia/0214/2020|EPI ISL 471158|B.1|Gambia|2020-03-29	Africa|hCoV-19/South Africa/KRISP-0318/2020|EPI ISL 487297|B.1.1.206|South Africa|2020-06-23	0.0002694226	Africa
Africa|hCoV-19/Gambia/0268/2020|EPI ISL 471159|B.1.1|Gambia|2020-03-21	Africa|hCoV-19/South Africa/KRISP-0318/2020|EPI ISL 487297|B.1.1.206|South Africa|2020-06-23	0.0001357660	Africa
Africa|hCoV-19/Gambia/0278/2020|EPI ISL 471160|B.1.1|Gambia|2020-03-20	Africa|hCoV-19/South Africa/KRISP-0318/2020|EPI ISL 487297|B.1.1.206|South Africa|2020-06-23	0.0001359644	Africa
Africa|hCoV-19/Gambia/0528/2020|EPI ISL 471161|B.1.1.293|Gambia|2020-04-30	Africa|hCoV-19/South Africa/KRISP-0318/2020|EPI ISL 487297|B.1.1.206|South Africa|2020-06-23	0.0001723844	Africa
Africa|hCoV-19/Gambia/0531/2020|EPI ISL 471162|B.1.1.293|Gambia|2020-04-30	Africa|hCoV-19/South Africa/KRISP-0318/2020|EPI ISL 487297|B.1.1.206|South Africa|2020-06-23	0.0001723963	Africa
Africa|hCoV-19/Gambia/0536/2020|EPI ISL 471163|B.1.1.293|Gambia|2020-04-30	Africa|hCoV-19/South Africa/KRISP-0318/2020|EPI ISL 487297|B.1.1.206|South Africa|2020-06-23	0.0001680853	Africa
Africa|hCoV-19/Gambia/0547/2020|EPI ISL 471164|B.1.1.293|Gambia|2020-04-30	Africa|hCoV-19/South Africa/KRISP-0318/2020|EPI ISL 487297|B.1.1.206|South Africa|2020-06-23	0.0001683512	Africa
Africa|hCoV-19/Gambia/0548/2020|EPI ISL 471165|B.1.5|Gambia|2020-04-30	Africa|hCoV-19/South Africa/KRISP-0318/2020|EPI ISL 487297|B.1.1.206|South Africa|2020-06-23	0.0001391760	Africa
Africa|hCoV-19/Gambia/1090/2020|EPI ISL 471166|B.1.1|Gambia|2020-05-04	Africa|hCoV-19/South Africa/KRISP-0318/2020|EPI ISL 487297|B.1.1.206|South Africa|2020-06-23	0.0002033467	Africa
Africa|hCoV-19/Gambia/1094/2020|EPI ISL 471167|B.1.1.293|Gambia|2020-05-04	Africa|hCoV-19/South Africa/KRISP-0318/2020|EPI ISL 487297|B.1.1.206|South Africa|2020-06-23	0.0001680853	Africa
Africa|hCoV-19/Gambia/1251/2020|EPI ISL 471168|B.1.1.293|Gambia|2020-05-07	Africa|hCoV-19/South Africa/KRISP-0318/2020|EPI ISL 487297|B.1.1.206|South Africa|2020-06-23	0.0001723844	Africa
Africa|hCoV-19/Gambia/1264/2020|EPI ISL 471169|B.1.1|Gambia|2020-05-07	Africa|hCoV-19/South Africa/KRISP-0318/2020|EPI ISL 487297|B.1.1.206|South Africa|2020-06-23	0.0001355820	Africa
Africa|hCoV-19/Gambia/1271/2020|EPI ISL 471170|B.1.1|Gambia|2020-05-07	Africa|hCoV-19/South Africa/KRISP-0318/2020|EPI ISL 487297|B.1.1.206|South Africa|2020-06-23	0.0001357568	Africa
Africa|hCoV-19/Gambia/1277/2020|EPI ISL 471171|B.1.1.293|Gambia|2020-05-07	Africa|hCoV-19/South Africa/KRISP-0318/2020|EPI ISL 487297|B.1.1.206|South Africa|2020-06-23	0.0001680853	Africa
Africa|hCoV-19/Gambia/3668/2020|EPI ISL 560992|B.1.5.12|Gambia|2020-07-30	Africa|hCoV-19/South Africa/KRISP-0318/2020|EPI ISL 487297|B.1.1.206|South Africa|2020-06-23	0.0004742879	Africa
Africa|hCoV-19/Gambia/3670/2020|EPI ISL 560993|B.1.5.12|Gambia|2020-07-30	Africa|hCoV-19/South Africa/KRISP-0318/2020|EPI ISL 487297|B.1.1.206|South Africa|2020-06-23	0.0004781751	Africa
Africa|hCoV-19/Gambia/3671/2020|EPI ISL 560994|B.1.1.293|Gambia|2020-07-30	Africa|hCoV-19/South Africa/KRISP-0318/2020|EPI ISL 487297|B.1.1.206|South Africa|2020-06-23	0.0002370901	Africa
Africa|hCoV-19/Gambia/3673/2020|EPI ISL 560995|B.1.5|Gambia|2020-07-30	Africa|hCoV-19/South Africa/KRISP-0318/2020|EPI ISL 487297|B.1.1.206|South Africa|2020-06-23	0.0002371349	Africa
Africa|hCoV-19/Gambia/3676/2020|EPI ISL 560996|B.1.5|Gambia|2020-07-30	Africa|hCoV-19/South Africa/KRISP-0318/2020|EPI ISL 487297|B.1.1.206|South Africa|2020-06-23	0.0002414015	Africa
Africa|hCoV-19/Gambia/3678/2020|EPI ISL 560997|B.1.292|Gambia|2020-07-30	Africa|hCoV-19/South Africa/KRISP-0318/2020|EPI ISL 487297|B.1.1.206|South Africa|2020-06-23	0.0003362464	Africa
Africa|hCoV-19/Gambia/3679/2020|EPI ISL 560998|B.1.5.12|Gambia|2020-07-30	Africa|hCoV-19/South Africa/KRISP-0318/2020|EPI ISL 487297|B.1.1.206|South Africa|2020-06-23	0.0004098824	Africa
Africa|hCoV-19/Gambia/3680/2020|EPI ISL 560999|B.1.5|Gambia|2020-07-30	Africa|hCoV-19/South Africa/KRISP-0318/2020|EPI ISL 487297|B.1.1.206|South Africa|2020-06-23	0.0002414931	Africa
Africa|hCoV-19/Gambia/3683/2020|EPI ISL 561000|B.1.292|Gambia|2020-07-30	Africa|hCoV-19/South Africa/KRISP-0318/2020|EPI ISL 487297|B.1.1.206|South Africa|2020-06-23	0.0003698784	Africa
Africa|hCoV-19/Gambia/3703/2020|EPI ISL 561001|B.1.5.12|Gambia|2020-07-30	Africa|hCoV-19/South Africa/KRISP-0318/2020|EPI ISL 487297|B.1.1.206|South Africa|2020-06-23	0.0004035214	Africa
Africa|hCoV-19/Gambia/3717/2020|EPI ISL 561002|B.1.5|Gambia|2020-07-30	Africa|hCoV-19/South Africa/KRISP-0318/2020|EPI ISL 487297|B.1.1.206|South Africa|2020-06-23	0.0002732335	Africa
Africa|hCoV-19/Gambia/3724/2020|EPI ISL 561003|B.1.5.12|Gambia|2020-07-30	Africa|hCoV-19/South Africa/KRISP-0318/2020|EPI ISL 487297|B.1.1.206|South Africa|2020-06-23	0.0004035214	Africa
Africa|hCoV-19/Gambia/3725/2020|EPI ISL 561004|B.1.1.293|Gambia|2020-07-30	Africa|hCoV-19/South Africa/KRISP-0318/2020|EPI ISL 487297|B.1.1.206|South Africa|2020-06-23	0.0003025983	Africa
Africa|hCoV-19/Gambia/3728/2020|EPI ISL 561005|B.1.5|Gambia|2020-07-30	Africa|hCoV-19/South Africa/KRISP-0318/2020|EPI ISL 487297|B.1.1.206|South Africa|2020-06-23	0.0002112152	Africa
Africa|hCoV-19/Gambia/3729/2020|EPI ISL 561006|B.1.5.12|Gambia|2020-07-30	Africa|hCoV-19/South Africa/KRISP-0318/2020|EPI ISL 487297|B.1.1.206|South Africa|2020-06-23	0.0003362431	Africa
Africa|hCoV-19/Gambia/3732/2020|EPI ISL 561007|B.1.5|Gambia|2020-07-30	Africa|hCoV-19/South Africa/KRISP-0318/2020|EPI ISL 487297|B.1.1.206|South Africa|2020-06-23	0.0002734296	Africa
Africa|hCoV-19/Gambia/3735/2020|EPI ISL 561008|B.1.5|Gambia|2020-07-30	Africa|hCoV-19/South Africa/KRISP-0318/2020|EPI ISL 487297|B.1.1.206|South Africa|2020-06-23	0.0002068970	Africa
Africa|hCoV-19/Gambia/3737/2020|EPI ISL 561009|B.1.1.293|Gambia|2020-07-30	Africa|hCoV-19/South Africa/KRISP-0318/2020|EPI ISL 487297|B.1.1.206|South Africa|2020-06-23	0.0003027408	Africa
Africa|hCoV-19/Gambia/3741/2020|EPI ISL 561010|B.1.5.12|Gambia|2020-07-30	Africa|hCoV-19/South Africa/KRISP-0318/2020|EPI ISL 487297|B.1.1.206|South Africa|2020-06-23	0.0003415209	Africa
Africa|hCoV-19/Gambia/3743/2020|EPI ISL 561011|B.1.5.12|Gambia|2020-07-30	Africa|hCoV-19/South Africa/KRISP-0318/2020|EPI ISL 487297|B.1.1.206|South Africa|2020-06-23	0.0004708115	Africa
Africa|hCoV-19/Gambia/3749/2020|EPI ISL 561012|B.1.5.12|Gambia|2020-07-30	Africa|hCoV-19/South Africa/KRISP-0318/2020|EPI ISL 487297|B.1.1.206|South Africa|2020-06-23	0.0004035079	Africa
Africa|hCoV-19/Gambia/3761/2020|EPI ISL 561013|B.1.5.12|Gambia|2020-07-30	Africa|hCoV-19/South Africa/KRISP-0318/2020|EPI ISL 487297|B.1.1.206|South Africa|2020-06-23	0.0004035079	Africa
Africa|hCoV-19/Gambia/3772/2020|EPI ISL 561025|B.1.5|Gambia|2020-07-30	Africa|hCoV-19/South Africa/KRISP-0318/2020|EPI ISL 487297|B.1.1.206|South Africa|2020-06-23	0.0002440522	Africa
Africa|hCoV-19/Gambia/GC19-015/2020|EPI ISL 428855|B.1.1.8|Gambia|2020-03-17	Africa|hCoV-19/South Africa/KRISP-0318/2020|EPI ISL 487297|B.1.1.206|South Africa|2020-06-23	0.0001680781	Africa
Africa|hCoV-19/Gambia/GC19-026/2020|EPI ISL 428856|B.6|Gambia|2020-03-21	Africa|hCoV-19/South Africa/KRISP-0318/2020|EPI ISL 487297|B.1.1.206|South Africa|2020-06-23	0.0005044375	Africa
Africa|hCoV-19/Gambia/GC19-029/2020|EPI ISL 428857|B.1|Gambia|2020-04-20	Africa|hCoV-19/South Africa/KRISP-0318/2020|EPI ISL 487297|B.1.1.206|South Africa|2020-06-23	0.0003026186	Africa
Africa|hCoV-19/Gambia/GC19-0479/2020|EPI ISL 561015|B.1.1.293|Gambia|2020-04-29	Africa|hCoV-19/South Africa/KRISP-0318/2020|EPI ISL 487297|B.1.1.206|South Africa|2020-06-23	0.0001756970	Africa
Africa|hCoV-19/Gambia/GC19-0544/2020|EPI ISL 561016|B.1.5|Gambia|2020-05-01	Africa|hCoV-19/South Africa/KRISP-0318/2020|EPI ISL 487297|B.1.1.206|South Africa|2020-06-23	0.0001049556	Africa
Africa|hCoV-19/Gambia/GC19-1385/2020|EPI ISL 561018|B.1.5|Gambia|2020-05-12	Africa|hCoV-19/South Africa/KRISP-0318/2020|EPI ISL 487297|B.1.1.206|South Africa|2020-06-23	0.0001061023	Africa
Africa|hCoV-19/Gambia/GC19-1503/2020|EPI ISL 561021|B.1.1|Gambia|2020-05-14	Africa|hCoV-19/South Africa/KRISP-0318/2020|EPI ISL 487297|B.1.1.206|South Africa|2020-06-23	0.0002353284	Africa
Africa|hCoV-19/Gambia/GC19-1527/2020|EPI ISL 561022|B.1.1.293|Gambia|2020-05-16	Africa|hCoV-19/South Africa/KRISP-0318/2020|EPI ISL 487297|B.1.1.206|South Africa|2020-06-23	0.0001681022	Africa
Africa|hCoV-19/Gambia/GC19-1533/2020|EPI ISL 561023|B.1.1.264|Gambia|2020-05-16	Africa|hCoV-19/South Africa/KRISP-0318/2020|EPI ISL 487297|B.1.1.206|South Africa|2020-06-23	0.0001741857	Africa
Africa|hCoV-19/Gambia/GC19-1572/2020|EPI ISL 561014|B.1.1|Gambia|2020-05-20	Africa|hCoV-19/South Africa/KRISP-0318/2020|EPI ISL 487297|B.1.1.206|South Africa|2020-06-23	0.0001395109	Africa
Africa|hCoV-19/Gambia/GC19-1575/2020|EPI ISL 561026|B.1.1|Gambia|2020-05-20	Africa|hCoV-19/South Africa/KRISP-0318/2020|EPI ISL 487297|B.1.1.206|South Africa|2020-06-23	0.0002082940	Africa
Africa|hCoV-19/Gambia/GC19-1606/2020|EPI ISL 561027|B.1.1|Gambia|2020-05-20	Africa|hCoV-19/South Africa/KRISP-0318/2020|EPI ISL 487297|B.1.1.206|South Africa|2020-06-23	0.0001741913	Africa
Africa|hCoV-19/Gambia/GC19-1706/2020|EPI ISL 561028|B.1.5|Gambia|2020-05-22	Africa|hCoV-19/South Africa/KRISP-0318/2020|EPI ISL 487297|B.1.1.206|South Africa|2020-06-23	0.0001050141	Africa
Africa|hCoV-19/Gambia/GC19-1814/2020|EPI ISL 561032|B.1.5|Gambia|2020-05-28	Africa|hCoV-19/South Africa/KRISP-0318/2020|EPI ISL 487297|B.1.1.206|South Africa|2020-06-23	0.0001060646	Africa
Africa|hCoV-19/Gambia/GC19-1818/2020|EPI ISL 561034|B.1.1|Gambia|2020-05-28	Africa|hCoV-19/South Africa/KRISP-0318/2020|EPI ISL 487297|B.1.1.206|South Africa|2020-06-23	0.0002353441	Africa
Africa|hCoV-19/Gambia/GC19-1983/2020|EPI ISL 561038|B.1.1|Gambia|2020-06-07	Africa|hCoV-19/South Africa/KRISP-0318/2020|EPI ISL 487297|B.1.1.206|South Africa|2020-06-23	0.0002353368	Africa
Africa|hCoV-19/Gambia/GC19-2197/2020|EPI ISL 561040|B.1.292|Gambia|2020-06-26	Africa|hCoV-19/South Africa/KRISP-0318/2020|EPI ISL 487297|B.1.1.206|South Africa|2020-06-23	0.0003389699	Africa
Africa|hCoV-19/Gambia/GC19-2427/2020|EPI ISL 561105|B.1.1.293|Gambia|2020-07-21	Africa|hCoV-19/South Africa/KRISP-0318/2020|EPI ISL 487297|B.1.1.206|South Africa|2020-06-23	0.0002690160	Africa
Africa|hCoV-19/Gambia/GC19-2443/2020|EPI ISL 561106|B.1.5|Gambia|2020-07-21	Africa|hCoV-19/South Africa/KRISP-0318/2020|EPI ISL 487297|B.1.1.206|South Africa|2020-06-23	0.0001768555	Africa
Africa|hCoV-19/Gambia/GC19-2450/2020|EPI ISL 561107|B.1.5.12|Gambia|2020-07-21	Africa|hCoV-19/South Africa/KRISP-0318/2020|EPI ISL 487297|B.1.1.206|South Africa|2020-06-23	0.0004035270	Africa
Africa|hCoV-19/Gambia/GC19-2459/2020|EPI ISL 561108|B.1.1.293|Gambia|2020-07-21	Africa|hCoV-19/South Africa/KRISP-0318/2020|EPI ISL 487297|B.1.1.206|South Africa|2020-06-23	0.0002372725	Africa
Africa|hCoV-19/Gambia/GC19-2469/2020|EPI ISL 561109|B.1.5|Gambia|2020-07-21	Africa|hCoV-19/South Africa/KRISP-0318/2020|EPI ISL 487297|B.1.1.206|South Africa|2020-06-23	0.0002069184	Africa
Africa|hCoV-19/Gambia/GC19-2473/2020|EPI ISL 561110|B.1.5.12|Gambia|2020-07-21	Africa|hCoV-19/South Africa/KRISP-0318/2020|EPI ISL 487297|B.1.1.206|South Africa|2020-06-23	0.0004371821	Africa
Africa|hCoV-19/Gambia/GC19-2498/2020|EPI ISL 561111|B.1.292|Gambia|2020-07-21	Africa|hCoV-19/South Africa/KRISP-0318/2020|EPI ISL 487297|B.1.1.206|South Africa|2020-06-23	0.0003698660	Africa
Africa|hCoV-19/Gambia/GC19-2525/2020|EPI ISL 561113|B.1.1.293|Gambia|2020-07-21	Africa|hCoV-19/South Africa/KRISP-0318/2020|EPI ISL 487297|B.1.1.206|South Africa|2020-06-23	0.0002353345	Africa
Africa|hCoV-19/Gambia/GC19-2526/2020|EPI ISL 561114|B.1.5.12|Gambia|2020-07-21	Africa|hCoV-19/South Africa/KRISP-0318/2020|EPI ISL 487297|B.1.1.206|South Africa|2020-06-23	0.0004371908	Africa
Africa|hCoV-19/Gambia/GC19-2629/2020|EPI ISL 561123|B.1.5.12|Gambia|2020-07-21	Africa|hCoV-19/South Africa/KRISP-0318/2020|EPI ISL 487297|B.1.1.206|South Africa|2020-06-23	0.0004068095	Africa
Africa|hCoV-19/Gambia/GC19-2632/2020|EPI ISL 561124|B.1.5.12|Gambia|2020-07-21	Africa|hCoV-19/South Africa/KRISP-0318/2020|EPI ISL 487297|B.1.1.206|South Africa|2020-06-23	0.0004065063	Africa
Africa|hCoV-19/Gambia/GC19-2638/2020|EPI ISL 561126|B.1.5.12|Gambia|2020-07-21	Africa|hCoV-19/South Africa/KRISP-0318/2020|EPI ISL 487297|B.1.1.206|South Africa|2020-06-23	0.0003470669	Africa
Africa|hCoV-19/Gambia/GC19-2652/2020|EPI ISL 561128|B.1.5.12|Gambia|2020-07-21	Africa|hCoV-19/South Africa/KRISP-0318/2020|EPI ISL 487297|B.1.1.206|South Africa|2020-06-23	0.0003027620	Africa
Africa|hCoV-19/Gambia/GC19-2654/2020|EPI ISL 561130|B.1.292|Gambia|2020-07-21	Africa|hCoV-19/South Africa/KRISP-0318/2020|EPI ISL 487297|B.1.1.206|South Africa|2020-06-23	0.0004035390	Africa
Africa|hCoV-19/Gambia/GC19-2663/2020|EPI ISL 561133|B.1.1.293|Gambia|2020-07-21	Africa|hCoV-19/South Africa/KRISP-0318/2020|EPI ISL 487297|B.1.1.206|South Africa|2020-06-23	0.0002689591	Africa
Africa|hCoV-19/Gambia/GC19-2707/2020|EPI ISL 561134|B.1.1.293|Gambia|2020-07-21	Africa|hCoV-19/South Africa/KRISP-0318/2020|EPI ISL 487297|B.1.1.206|South Africa|2020-06-23	0.0003048497	Africa
Africa|hCoV-19/Gambia/GC19-2711/2020|EPI ISL 561135|B.1.5.12|Gambia|2020-07-21	Africa|hCoV-19/South Africa/KRISP-0318/2020|EPI ISL 487297|B.1.1.206|South Africa|2020-06-23	0.0003698586	Africa
Africa|hCoV-19/Gambia/GC19-2730/2020|EPI ISL 561136|B.1.5.12|Gambia|2020-07-21	Africa|hCoV-19/South Africa/KRISP-0318/2020|EPI ISL 487297|B.1.1.206|South Africa|2020-06-23	0.0005082066	Africa
Africa|hCoV-19/Gambia/GC19-2731/2020|EPI ISL 561137|B.1.1.293|Gambia|2020-07-21	Africa|hCoV-19/South Africa/KRISP-0318/2020|EPI ISL 487297|B.1.1.206|South Africa|2020-06-23	0.0002353502	Africa
Africa|hCoV-19/Gambia/GC19-2828/2020|EPI ISL 561150|B.1.361|Gambia|2020-07-24	Africa|hCoV-19/South Africa/KRISP-0318/2020|EPI ISL 487297|B.1.1.206|South Africa|2020-06-23	0.0003699070	Africa
Africa|hCoV-19/Gambia/GC19-2842/2020|EPI ISL 561151|B.1.1|Gambia|2020-07-24	Africa|hCoV-19/South Africa/KRISP-0318/2020|EPI ISL 487297|B.1.1.206|South Africa|2020-06-23	0.0003026085	Africa
Africa|hCoV-19/Gambia/GC19-2898/2020|EPI ISL 561153|B.1.5.12|Gambia|2020-07-24	Africa|hCoV-19/South Africa/KRISP-0318/2020|EPI ISL 487297|B.1.1.206|South Africa|2020-06-23	0.0003698835	Africa
Africa|hCoV-19/Gambia/GC19-2904/2020|EPI ISL 561154|B.1.1|Gambia|2020-07-24	Africa|hCoV-19/South Africa/KRISP-0318/2020|EPI ISL 487297|B.1.1.206|South Africa|2020-06-23	0.0003025983	Africa
Africa|hCoV-19/Gambia/GC19-2947/2020|EPI ISL 561155|B.1.5.12|Gambia|2020-07-24	Africa|hCoV-19/South Africa/KRISP-0318/2020|EPI ISL 487297|B.1.1.206|South Africa|2020-06-23	0.0004035079	Africa
Africa|hCoV-19/Gambia/GC19-2973/2020|EPI ISL 561156|B.1.1.293|Gambia|2020-07-24	Africa|hCoV-19/South Africa/KRISP-0318/2020|EPI ISL 487297|B.1.1.206|South Africa|2020-06-23	0.0002017064	Africa
Africa|hCoV-19/Gambia/GC19-2977/2020|EPI ISL 561157|B.1.1.293|Gambia|2020-07-24	Africa|hCoV-19/South Africa/KRISP-0318/2020|EPI ISL 487297|B.1.1.206|South Africa|2020-06-23	0.0002017132	Africa
Africa|hCoV-19/Gambia/GC19-2985/2020|EPI ISL 561158|B.1.5.12|Gambia|2020-07-24	Africa|hCoV-19/South Africa/KRISP-0318/2020|EPI ISL 487297|B.1.1.206|South Africa|2020-06-23	0.0003025994	Africa
Africa|hCoV-19/Gambia/GC19-2991/2020|EPI ISL 561159|B.1.1|Gambia|2020-07-24	Africa|hCoV-19/South Africa/KRISP-0318/2020|EPI ISL 487297|B.1.1.206|South Africa|2020-06-23	0.0002690070	Africa
Africa|hCoV-19/Gambia/GC19-3064/2020|EPI ISL 561160|B.1.1|Gambia|2020-07-25	Africa|hCoV-19/South Africa/KRISP-0318/2020|EPI ISL 487297|B.1.1.206|South Africa|2020-06-23	0.0003026186	Africa
Africa|hCoV-19/Gambia/GC19-3065/2020|EPI ISL 561161|B.1.5.12|Gambia|2020-07-25	Africa|hCoV-19/South Africa/KRISP-0318/2020|EPI ISL 487297|B.1.1.206|South Africa|2020-06-23	0.0004446117	Africa
Africa|hCoV-19/Gambia/GC19-3081/2020|EPI ISL 561162|B.1.1|Gambia|2020-07-25	Africa|hCoV-19/South Africa/KRISP-0318/2020|EPI ISL 487297|B.1.1.206|South Africa|2020-06-23	0.0003026084	Africa
Africa|hCoV-19/Gambia/GC19-3085/2020|EPI ISL 561163|B.1.1.293|Gambia|2020-07-25	Africa|hCoV-19/South Africa/KRISP-0318/2020|EPI ISL 487297|B.1.1.206|South Africa|2020-06-23	0.0002371165	Africa
Africa|hCoV-19/Gambia/GC19-3087/2020|EPI ISL 561041|B.1.292|Gambia|2020-07-25	Africa|hCoV-19/South Africa/KRISP-0318/2020|EPI ISL 487297|B.1.1.206|South Africa|2020-06-23	0.0004034982	Africa
Africa|hCoV-19/Gambia/GC19-3099/2020|EPI ISL 561164|B.1.1.242|Gambia|2020-07-25	Africa|hCoV-19/South Africa/KRISP-0318/2020|EPI ISL 487297|B.1.1.206|South Africa|2020-06-23	0.0002689628	Africa
Africa|hCoV-19/Gambia/GC19-3110/2020|EPI ISL 561165|B.1.1.293|Gambia|2020-07-25	Africa|hCoV-19/South Africa/KRISP-0318/2020|EPI ISL 487297|B.1.1.206|South Africa|2020-06-23	0.0002353368	Africa
Africa|hCoV-19/Gambia/GC19-3112/2020|EPI ISL 561166|B.1|Gambia|2020-07-25	Africa|hCoV-19/South Africa/KRISP-0318/2020|EPI ISL 487297|B.1.1.206|South Africa|2020-06-23	0.0004707847	Africa
Africa|hCoV-19/Gambia/GC19-3113/2020|EPI ISL 561167|B.1.1.293|Gambia|2020-07-25	Africa|hCoV-19/South Africa/KRISP-0318/2020|EPI ISL 487297|B.1.1.206|South Africa|2020-06-23	0.0002017064	Africa
Africa|hCoV-19/Gambia/GC19-3114/2020|EPI ISL 561168|B.1.1|Gambia|2020-07-25	Africa|hCoV-19/South Africa/KRISP-0318/2020|EPI ISL 487297|B.1.1.206|South Africa|2020-06-23	0.0003025983	Africa
Africa|hCoV-19/Gambia/GC19-3135/2020|EPI ISL 561169|B.1.5.12|Gambia|2020-07-27	Africa|hCoV-19/South Africa/KRISP-0318/2020|EPI ISL 487297|B.1.1.206|South Africa|2020-06-23	0.0003048538	Africa
Africa|hCoV-19/Gambia/GC19-3140/2020|EPI ISL 561042|B.1.5.12|Gambia|2020-07-27	Africa|hCoV-19/South Africa/KRISP-0318/2020|EPI ISL 487297|B.1.1.206|South Africa|2020-06-23	0.0004708414	Africa
Africa|hCoV-19/Gambia/GC19-3145/2020|EPI ISL 561170|B.1.1|Gambia|2020-07-27	Africa|hCoV-19/South Africa/KRISP-0318/2020|EPI ISL 487297|B.1.1.206|South Africa|2020-06-23	0.0003026085	Africa
Africa|hCoV-19/Gambia/GC19-3146/2020|EPI ISL 561171|B.1.5.12|Gambia|2020-07-27	Africa|hCoV-19/South Africa/KRISP-0318/2020|EPI ISL 487297|B.1.1.206|South Africa|2020-06-23	0.0003049499	Africa
Africa|hCoV-19/Gambia/GC19-3165/2020|EPI ISL 561043|B.1.1.293|Gambia|2020-07-27	Africa|hCoV-19/South Africa/KRISP-0318/2020|EPI ISL 487297|B.1.1.206|South Africa|2020-06-23	0.0002017064	Africa
Africa|hCoV-19/Gambia/GC19-3166/2020|EPI ISL 561044|B.1.5.12|Gambia|2020-07-27	Africa|hCoV-19/South Africa/KRISP-0318/2020|EPI ISL 487297|B.1.1.206|South Africa|2020-06-23	0.0003048435	Africa
Africa|hCoV-19/Gambia/GC19-3189/2020|EPI ISL 561045|B.1.5|Gambia|2020-07-27	Africa|hCoV-19/South Africa/KRISP-0318/2020|EPI ISL 487297|B.1.1.206|South Africa|2020-06-23	0.0002052172	Africa
Africa|hCoV-19/Gambia/GC19-3192/2020|EPI ISL 561046|B.1.5|Gambia|2020-07-27	Africa|hCoV-19/South Africa/KRISP-0318/2020|EPI ISL 487297|B.1.1.206|South Africa|2020-06-23	0.0001693734	Africa
Africa|hCoV-19/Gambia/GC19-3193/2020|EPI ISL 561047|B.1.5.12|Gambia|2020-07-27	Africa|hCoV-19/South Africa/KRISP-0318/2020|EPI ISL 487297|B.1.1.206|South Africa|2020-06-23	0.0003048332	Africa
Africa|hCoV-19/Gambia/GC19-3208/2020|EPI ISL 561048|B.1.5.12|Gambia|2020-07-27	Africa|hCoV-19/South Africa/KRISP-0318/2020|EPI ISL 487297|B.1.1.206|South Africa|2020-06-23	0.0003726522	Africa
Africa|hCoV-19/Gambia/GC19-3209/2020|EPI ISL 561049|B.1.5.12|Gambia|2020-07-27	Africa|hCoV-19/South Africa/KRISP-0318/2020|EPI ISL 487297|B.1.1.206|South Africa|2020-06-23	0.0002709941	Africa
Africa|hCoV-19/Gambia/GC19-3210/2020|EPI ISL 561050|B.1.5.12|Gambia|2020-07-27	Africa|hCoV-19/South Africa/KRISP-0318/2020|EPI ISL 487297|B.1.1.206|South Africa|2020-06-23	0.0002429367	Africa
Africa|hCoV-19/Gambia/GC19-3214/2020|EPI ISL 561051|B.1.1.293|Gambia|2020-07-27	Africa|hCoV-19/South Africa/KRISP-0318/2020|EPI ISL 487297|B.1.1.206|South Africa|2020-06-23	0.0002032385	Africa
Africa|hCoV-19/Gambia/GC19-3219/2020|EPI ISL 561052|B.1.5.12|Gambia|2020-07-27	Africa|hCoV-19/South Africa/KRISP-0318/2020|EPI ISL 487297|B.1.1.206|South Africa|2020-06-23	0.0003026400	Africa
Africa|hCoV-19/Gambia/GC19-3246/2020|EPI ISL 561053|B.1.5.12|Gambia|2020-07-27	Africa|hCoV-19/South Africa/KRISP-0318/2020|EPI ISL 487297|B.1.1.206|South Africa|2020-06-23	0.0003048703	Africa
Africa|hCoV-19/Gambia/GC19-3255/2020|EPI ISL 561054|B.1.177|Gambia|2020-07-27	Africa|hCoV-19/South Africa/KRISP-0318/2020|EPI ISL 487297|B.1.1.206|South Africa|2020-06-23	0.0001354933	Africa
Africa|hCoV-19/Gambia/GC19-3266/2020|EPI ISL 561055|B.1.5|Gambia|2020-07-27	Africa|hCoV-19/South Africa/KRISP-0318/2020|EPI ISL 487297|B.1.1.206|South Africa|2020-06-23	0.0001016076	Africa
Africa|hCoV-19/Gambia/GC19-3267/2020|EPI ISL 561056|B.1.5.12|Gambia|2020-07-27	Africa|hCoV-19/South Africa/KRISP-0318/2020|EPI ISL 487297|B.1.1.206|South Africa|2020-06-23	0.0002371174	Africa
Africa|hCoV-19/Gambia/GC19-3278/2020|EPI ISL 561058|B.1.5.12|Gambia|2020-07-27	Africa|hCoV-19/South Africa/KRISP-0318/2020|EPI ISL 487297|B.1.1.206|South Africa|2020-06-23	0.0002709601	Africa
Africa|hCoV-19/Gambia/GC19-3301/2020|EPI ISL 561059|B.1.5.12|Gambia|2020-07-27	Africa|hCoV-19/South Africa/KRISP-0318/2020|EPI ISL 487297|B.1.1.206|South Africa|2020-06-23	0.0002709876	Africa
Africa|hCoV-19/Gambia/GC19-3317/2020|EPI ISL 561060|B.1.5|Gambia|2020-07-27	Africa|hCoV-19/South Africa/KRISP-0318/2020|EPI ISL 487297|B.1.1.206|South Africa|2020-06-23	0.0001681401	Africa
Africa|hCoV-19/Gambia/GC19-3323/2020|EPI ISL 561061|B.1.5|Gambia|2020-07-27	Africa|hCoV-19/South Africa/KRISP-0318/2020|EPI ISL 487297|B.1.1.206|South Africa|2020-06-23	0.0001354993	Africa
Africa|hCoV-19/Gambia/GC19-3358/2020|EPI ISL 561062|B.1.1.293|Gambia|2020-07-27	Africa|hCoV-19/South Africa/KRISP-0318/2020|EPI ISL 487297|B.1.1.206|South Africa|2020-06-23	0.0003025982	Africa
Africa|hCoV-19/Gambia/GC19-3365/2020|EPI ISL 561063|B.1.5.12|Gambia|2020-07-27	Africa|hCoV-19/South Africa/KRISP-0318/2020|EPI ISL 487297|B.1.1.206|South Africa|2020-06-23	0.0003387483	Africa
Africa|hCoV-19/Gambia/GC19-3373/2020|EPI ISL 561064|B.1.5|Gambia|2020-07-27	Africa|hCoV-19/South Africa/KRISP-0318/2020|EPI ISL 487297|B.1.1.206|South Africa|2020-06-23	0.0002032462	Africa
Africa|hCoV-19/Gambia/GC19-3374/2020|EPI ISL 561065|B.1.5.12|Gambia|2020-07-27	Africa|hCoV-19/South Africa/KRISP-0318/2020|EPI ISL 487297|B.1.1.206|South Africa|2020-06-23	0.0003048435	Africa
Africa|hCoV-19/Gambia/GC19-3375/2020|EPI ISL 561066|B.1.5.12|Gambia|2020-07-27	Africa|hCoV-19/South Africa/KRISP-0318/2020|EPI ISL 487297|B.1.1.206|South Africa|2020-06-23	0.0002709601	Africa
Africa|hCoV-19/Gambia/GC19-3380/2020|EPI ISL 561067|B.1.5.12|Gambia|2020-07-27	Africa|hCoV-19/South Africa/KRISP-0318/2020|EPI ISL 487297|B.1.1.206|South Africa|2020-06-23	0.0003048642	Africa
Africa|hCoV-19/Gambia/GC19-3381/2020|EPI ISL 561068|B.1.5.12|Gambia|2020-07-27	Africa|hCoV-19/South Africa/KRISP-0318/2020|EPI ISL 487297|B.1.1.206|South Africa|2020-06-23	0.0004708003	Africa
Africa|hCoV-19/Gambia/GC19-3396/2020|EPI ISL 561069|B.1.5.12|Gambia|2020-07-27	Africa|hCoV-19/South Africa/KRISP-0318/2020|EPI ISL 487297|B.1.1.206|South Africa|2020-06-23	0.0004371630	Africa
Africa|hCoV-19/Gambia/GC19-3398/2020|EPI ISL 561070|B.1.1.242|Gambia|2020-07-27	Africa|hCoV-19/South Africa/KRISP-0318/2020|EPI ISL 487297|B.1.1.206|South Africa|2020-06-23	0.0003698500	Africa
Africa|hCoV-19/Gambia/GC19-3399/2020|EPI ISL 561172|B.1.5|Gambia|2020-07-27	Africa|hCoV-19/South Africa/KRISP-0318/2020|EPI ISL 487297|B.1.1.206|South Africa|2020-06-23	0.0002017559	Africa
Africa|hCoV-19/Gambia/GC19-3400/2020|EPI ISL 561173|B.1.5|Gambia|2020-07-27	Africa|hCoV-19/South Africa/KRISP-0318/2020|EPI ISL 487297|B.1.1.206|South Africa|2020-06-23	0.0002690043	Africa
Africa|hCoV-19/Gambia/GC19-3407/2020|EPI ISL 561174|B.1.1.242|Gambia|2020-07-27	Africa|hCoV-19/South Africa/KRISP-0318/2020|EPI ISL 487297|B.1.1.206|South Africa|2020-06-23	0.0002353693	Africa
Africa|hCoV-19/Gambia/GC19-3411/2020|EPI ISL 561175|B.1.5.12|Gambia|2020-07-27	Africa|hCoV-19/South Africa/KRISP-0318/2020|EPI ISL 487297|B.1.1.206|South Africa|2020-06-23	0.0003757615	Africa
Africa|hCoV-19/Gambia/GC19-3418/2020|EPI ISL 561176|B.1.1.242|Gambia|2020-07-27	Africa|hCoV-19/South Africa/KRISP-0318/2020|EPI ISL 487297|B.1.1.206|South Africa|2020-06-23	0.0003026126	Africa
Africa|hCoV-19/Gambia/GC19-3429/2020|EPI ISL 561178|B.1.5.12|Gambia|2020-07-27	Africa|hCoV-19/South Africa/KRISP-0318/2020|EPI ISL 487297|B.1.1.206|South Africa|2020-06-23	0.0003025994	Africa
Africa|hCoV-19/Gambia/GC19-3432/2020|EPI ISL 561179|B.1.5.12|Gambia|2020-07-27	Africa|hCoV-19/South Africa/KRISP-0318/2020|EPI ISL 487297|B.1.1.206|South Africa|2020-06-23	0.0004743552	Africa
Africa|hCoV-19/Gambia/GC19-3438/2020|EPI ISL 561180|B.1.5.12|Gambia|2020-07-27	Africa|hCoV-19/South Africa/KRISP-0318/2020|EPI ISL 487297|B.1.1.206|South Africa|2020-06-23	0.0004371879	Africa
Africa|hCoV-19/Gambia/GC19-3445/2020|EPI ISL 561181|B.1.5.12|Gambia|2020-07-27	Africa|hCoV-19/South Africa/KRISP-0318/2020|EPI ISL 487297|B.1.1.206|South Africa|2020-06-23	0.0005044392	Africa
Africa|hCoV-19/Gambia/GC19-3448/2020|EPI ISL 561183|B.1.5|Gambia|2020-07-27	Africa|hCoV-19/South Africa/KRISP-0318/2020|EPI ISL 487297|B.1.1.206|South Africa|2020-06-23	0.0002394063	Africa
Africa|hCoV-19/Gambia/GC19-3497/2020|EPI ISL 561184|B.1.5.12|Gambia|2020-07-27	Africa|hCoV-19/South Africa/KRISP-0318/2020|EPI ISL 487297|B.1.1.206|South Africa|2020-06-23	0.0004371337	Africa
Africa|hCoV-19/Gambia/GC19-3503/2020|EPI ISL 561186|B.1.5.12|Gambia|2020-07-27	Africa|hCoV-19/South Africa/KRISP-0318/2020|EPI ISL 487297|B.1.1.206|South Africa|2020-06-23	0.0003415244	Africa
Africa|hCoV-19/Gambia/GC19-3504/2020|EPI ISL 561187|B.1.5.12|Gambia|2020-07-27	Africa|hCoV-19/South Africa/KRISP-0318/2020|EPI ISL 487297|B.1.1.206|South Africa|2020-06-23	0.0004065201	Africa
Africa|hCoV-19/Gambia/GC19-3505/2020|EPI ISL 561188|B.1.5.12|Gambia|2020-07-27	Africa|hCoV-19/South Africa/KRISP-0318/2020|EPI ISL 487297|B.1.1.206|South Africa|2020-06-23	0.0003698885	Africa
Africa|hCoV-19/Gambia/GC19-3529/2020|EPI ISL 561191|B.1.5.12|Gambia|2020-07-27	Africa|hCoV-19/South Africa/KRISP-0318/2020|EPI ISL 487297|B.1.1.206|South Africa|2020-06-23	0.0004371733	Africa
Africa|hCoV-19/Gambia/GC19-3530/2020|EPI ISL 561192|B.1.5.12|Gambia|2020-07-27	Africa|hCoV-19/South Africa/KRISP-0318/2020|EPI ISL 487297|B.1.1.206|South Africa|2020-06-23	0.0003103830	Africa
Africa|hCoV-19/Gambia/GC19-3533/2020|EPI ISL 561193|B.1.1.293|Gambia|2020-07-27	Africa|hCoV-19/South Africa/KRISP-0318/2020|EPI ISL 487297|B.1.1.206|South Africa|2020-06-23	0.0002353582	Africa
Africa|hCoV-19/Gambia/GC19-3535/2020|EPI ISL 561194|B.1.1.242|Gambia|2020-07-27	Africa|hCoV-19/South Africa/KRISP-0318/2020|EPI ISL 487297|B.1.1.206|South Africa|2020-06-23	0.0003026024	Africa
Africa|hCoV-19/Gambia/GC19-3550/2020|EPI ISL 561195|B.1.5.12|Gambia|2020-07-27	Africa|hCoV-19/South Africa/KRISP-0318/2020|EPI ISL 487297|B.1.1.206|South Africa|2020-06-23	0.0004035310	Africa
Africa|hCoV-19/Gambia/GC19-3565/2020|EPI ISL 561196|B.1.5.12|Gambia|2020-07-27	Africa|hCoV-19/South Africa/KRISP-0318/2020|EPI ISL 487297|B.1.1.206|South Africa|2020-06-23	0.0003362283	Africa
Africa|hCoV-19/Gambia/GC19-3578/2020|EPI ISL 561197|B.1.5.12|Gambia|2020-07-27	Africa|hCoV-19/South Africa/KRISP-0318/2020|EPI ISL 487297|B.1.1.206|South Africa|2020-06-23	0.0003700328	Africa
Africa|hCoV-19/Gambia/GC19-3629/2020|EPI ISL 561199|B.1.5.12|Gambia|2020-07-27	Africa|hCoV-19/South Africa/KRISP-0318/2020|EPI ISL 487297|B.1.1.206|South Africa|2020-06-23	0.0004708210	Africa
Africa|hCoV-19/Gambia/GC19-3656/2020|EPI ISL 561201|B.1.5.12|Gambia|2020-07-27	Africa|hCoV-19/South Africa/KRISP-0318/2020|EPI ISL 487297|B.1.1.206|South Africa|2020-06-23	0.0003698959	Africa
Africa|hCoV-19/Gambia/GC19-3659/2020|EPI ISL 561202|B.1.1|Gambia|2020-07-27	Africa|hCoV-19/South Africa/KRISP-0318/2020|EPI ISL 487297|B.1.1.206|South Africa|2020-06-23	0.0002690006	Africa
Africa|hCoV-19/Gambia/GC19-3666/2020|EPI ISL 561204|B.1.5.12|Gambia|2020-07-27	Africa|hCoV-19/South Africa/KRISP-0318/2020|EPI ISL 487297|B.1.1.206|South Africa|2020-06-23	0.0004407343	Africa
Africa|hCoV-19/Gambia/GC19-3769/2020|EPI ISL 561072|B.1.292|Gambia|2020-07-27	Africa|hCoV-19/South Africa/KRISP-0318/2020|EPI ISL 487297|B.1.1.206|South Africa|2020-06-23	0.0003756665	Africa
Africa|hCoV-19/Gambia/GC19-3773/2020|EPI ISL 561073|B.1.5.12|Gambia|2020-07-27	Africa|hCoV-19/South Africa/KRISP-0318/2020|EPI ISL 487297|B.1.1.206|South Africa|2020-06-23	0.0004371630	Africa
Africa|hCoV-19/Gambia/GC19-3774/2020|EPI ISL 561074|B.1.5.12|Gambia|2020-07-27	Africa|hCoV-19/South Africa/KRISP-0318/2020|EPI ISL 487297|B.1.1.206|South Africa|2020-06-23	0.0004035269	Africa
Africa|hCoV-19/Gambia/GC19-3794/2020|EPI ISL 561078|B.1.5.12|Gambia|2020-07-27	Africa|hCoV-19/South Africa/KRISP-0318/2020|EPI ISL 487297|B.1.1.206|South Africa|2020-06-23	0.0004098377	Africa
Africa|hCoV-19/Gambia/GC19-3796/2020|EPI ISL 561079|B.1.5.12|Gambia|2020-07-27	Africa|hCoV-19/South Africa/KRISP-0318/2020|EPI ISL 487297|B.1.1.206|South Africa|2020-06-23	0.0004371423	Africa
Africa|hCoV-19/Gambia/GC19-3798/2020|EPI ISL 561080|B.1.1.242|Gambia|2020-07-27	Africa|hCoV-19/South Africa/KRISP-0318/2020|EPI ISL 487297|B.1.1.206|South Africa|2020-06-23	0.0003395039	Africa
Africa|hCoV-19/Gambia/GC19-3799/2020|EPI ISL 561081|B.1.1.242|Gambia|2020-07-27	Africa|hCoV-19/South Africa/KRISP-0318/2020|EPI ISL 487297|B.1.1.206|South Africa|2020-06-23	0.0003362058	Africa
Africa|hCoV-19/Gambia/GC19-3802/2020|EPI ISL 561082|B.1.5.12|Gambia|2020-07-27	Africa|hCoV-19/South Africa/KRISP-0318/2020|EPI ISL 487297|B.1.1.206|South Africa|2020-06-23	0.0004707940	Africa
Africa|hCoV-19/Gambia/GC19-3805/2020|EPI ISL 561083|B.1.5.12|Gambia|2020-07-27	Africa|hCoV-19/South Africa/KRISP-0318/2020|EPI ISL 487297|B.1.1.206|South Africa|2020-06-23	0.0004371527	Africa
Africa|hCoV-19/Gambia/GC19-3806/2020|EPI ISL 561084|B.1.1.293|Gambia|2020-07-27	Africa|hCoV-19/South Africa/KRISP-0318/2020|EPI ISL 487297|B.1.1.206|South Africa|2020-06-23	0.0002353392	Africa
Africa|hCoV-19/Gambia/GC19-3807/2020|EPI ISL 561085|B.1.1.293|Gambia|2020-07-27	Africa|hCoV-19/South Africa/KRISP-0318/2020|EPI ISL 487297|B.1.1.206|South Africa|2020-06-23	0.0002689852	Africa
Africa|hCoV-19/Gambia/GC19-3812/2020|EPI ISL 561086|B.1.1.293|Gambia|2020-07-27	Africa|hCoV-19/South Africa/KRISP-0318/2020|EPI ISL 487297|B.1.1.206|South Africa|2020-06-23	0.0003032363	Africa
Africa|hCoV-19/Gambia/GC19-3813/2020|EPI ISL 561087|B.1.1.293|Gambia|2020-07-27	Africa|hCoV-19/South Africa/KRISP-0318/2020|EPI ISL 487297|B.1.1.206|South Africa|2020-06-23	0.0002689762	Africa
Africa|hCoV-19/Gambia/GC19-3814/2020|EPI ISL 561088|B.1|Gambia|2020-07-27	Africa|hCoV-19/South Africa/KRISP-0318/2020|EPI ISL 487297|B.1.1.206|South Africa|2020-06-23	0.0005381479	Africa
Africa|hCoV-19/Gambia/GC19-3816/2020|EPI ISL 561089|B.1.1.293|Gambia|2020-07-27	Africa|hCoV-19/South Africa/KRISP-0318/2020|EPI ISL 487297|B.1.1.206|South Africa|2020-06-23	0.0002371004	Africa
Africa|hCoV-19/Gambia/GC19-3818/2020|EPI ISL 561090|B.1.1.293|Gambia|2020-07-27	Africa|hCoV-19/South Africa/KRISP-0318/2020|EPI ISL 487297|B.1.1.206|South Africa|2020-06-23	0.0003362271	Africa
Africa|hCoV-19/Gambia/GC19-3820/2020|EPI ISL 561091|B.1.1.293|Gambia|2020-07-27	Africa|hCoV-19/South Africa/KRISP-0318/2020|EPI ISL 487297|B.1.1.206|South Africa|2020-06-23	0.0002689762	Africa
Africa|hCoV-19/Gambia/GC19-3821/2020|EPI ISL 561092|B.1.5.12|Gambia|2020-07-27	Africa|hCoV-19/South Africa/KRISP-0318/2020|EPI ISL 487297|B.1.1.206|South Africa|2020-06-23	0.0003448533	Africa
Africa|hCoV-19/Gambia/GC19-3822/2020|EPI ISL 561093|B.1.5.12|Gambia|2020-07-27	Africa|hCoV-19/South Africa/KRISP-0318/2020|EPI ISL 487297|B.1.1.206|South Africa|2020-06-23	0.0004371631	Africa
Africa|hCoV-19/Gambia/GC19-3823/2020|EPI ISL 561094|B.1.5.12|Gambia|2020-07-27	Africa|hCoV-19/South Africa/KRISP-0318/2020|EPI ISL 487297|B.1.1.206|South Africa|2020-06-23	0.0004404339	Africa
Africa|hCoV-19/Gambia/GC19-3835/2020|EPI ISL 561096|B.1.1.293|Gambia|2020-07-27	Africa|hCoV-19/South Africa/KRISP-0318/2020|EPI ISL 487297|B.1.1.206|South Africa|2020-06-23	0.0002353470	Africa
Africa|hCoV-19/Gambia/GC19-3836/2020|EPI ISL 561097|B.1.5.12|Gambia|2020-07-27	Africa|hCoV-19/South Africa/KRISP-0318/2020|EPI ISL 487297|B.1.1.206|South Africa|2020-06-23	0.0004034998	Africa
Africa|hCoV-19/Gambia/GC19-3839/2020|EPI ISL 561098|B.1.5.12|Gambia|2020-07-27	Africa|hCoV-19/South Africa/KRISP-0318/2020|EPI ISL 487297|B.1.1.206|South Africa|2020-06-23	0.0004371630	Africa
Africa|hCoV-19/Gambia/GC19-3842/2020|EPI ISL 561099|B.1.1.293|Gambia|2020-07-27	Africa|hCoV-19/South Africa/KRISP-0318/2020|EPI ISL 487297|B.1.1.206|South Africa|2020-06-23	0.0003362338	Africa
Africa|hCoV-19/Gambia/GC19-3846/2020|EPI ISL 561100|B.1.1.293|Gambia|2020-07-27	Africa|hCoV-19/South Africa/KRISP-0318/2020|EPI ISL 487297|B.1.1.206|South Africa|2020-06-23	0.0003026043	Africa
Africa|hCoV-19/Gambia/GC19-3852/2020|EPI ISL 561101|B.1.5.12|Gambia|2020-07-27	Africa|hCoV-19/South Africa/KRISP-0318/2020|EPI ISL 487297|B.1.1.206|South Africa|2020-06-23	0.0004440348	Africa
Africa|hCoV-19/Gambia/GC19-3854/2020|EPI ISL 561102|B.1.1.293|Gambia|2020-07-27	Africa|hCoV-19/South Africa/KRISP-0318/2020|EPI ISL 487297|B.1.1.206|South Africa|2020-06-23	0.0003362338	Africa
Africa|hCoV-19/Gambia/GC192573/2020|EPI ISL 561115|B.1.5.12|Gambia|2020-07-21	Africa|hCoV-19/South Africa/KRISP-0318/2020|EPI ISL 487297|B.1.1.206|South Africa|2020-06-23	0.0004371821	Africa
Africa|hCoV-19/Gambia/GC192576/2020|EPI ISL 561117|B.1.5.12|Gambia|2020-07-21	Africa|hCoV-19/South Africa/KRISP-0318/2020|EPI ISL 487297|B.1.1.206|South Africa|2020-06-23	0.0003390090	Africa
Africa|hCoV-19/Gambia/GC192579/2020|EPI ISL 561118|B.1.5.12|Gambia|2020-07-21	Africa|hCoV-19/South Africa/KRISP-0318/2020|EPI ISL 487297|B.1.1.206|South Africa|2020-06-23	0.0003068910	Africa
Africa|hCoV-19/Gambia/GC192602/2020|EPI ISL 561120|B.1.1.293|Gambia|2020-07-21	Africa|hCoV-19/South Africa/KRISP-0318/2020|EPI ISL 487297|B.1.1.206|South Africa|2020-06-23	0.0003362271	Africa
Africa|hCoV-19/Gambia/GC192610/2020|EPI ISL 561121|B.1.1.293|Gambia|2020-07-21	Africa|hCoV-19/South Africa/KRISP-0318/2020|EPI ISL 487297|B.1.1.206|South Africa|2020-06-23	0.0003362271	Africa
Africa|hCoV-19/Gambia/GC192751/2020|EPI ISL 561138|B.1.5.12|Gambia|2020-07-21	Africa|hCoV-19/South Africa/KRISP-0318/2020|EPI ISL 487297|B.1.1.206|South Africa|2020-06-23	0.0004708304	Africa
Africa|hCoV-19/Gambia/GC192756/2020|EPI ISL 561139|B.1.5.12|Gambia|2020-07-22	Africa|hCoV-19/South Africa/KRISP-0318/2020|EPI ISL 487297|B.1.1.206|South Africa|2020-06-23	0.0004035269	Africa
Africa|hCoV-19/Gambia/GC192772/2020|EPI ISL 561140|B.1.1|Gambia|2020-07-22	Africa|hCoV-19/South Africa/KRISP-0318/2020|EPI ISL 487297|B.1.1.206|South Africa|2020-06-23	0.0003025983	Africa
Africa|hCoV-19/Gambia/GC192778/2020|EPI ISL 561141|B.1.1|Gambia|2020-07-22	Africa|hCoV-19/South Africa/KRISP-0318/2020|EPI ISL 487297|B.1.1.206|South Africa|2020-06-23	0.0003026288	Africa
Africa|hCoV-19/Gambia/GC192781/2020|EPI ISL 561142|B.1.5.12|Gambia|2020-07-22	Africa|hCoV-19/South Africa/KRISP-0318/2020|EPI ISL 487297|B.1.1.206|South Africa|2020-06-23	0.0004371630	Africa
Africa|hCoV-19/Gambia/GC192782/2020|EPI ISL 561143|B.1.5.12|Gambia|2020-07-22	Africa|hCoV-19/South Africa/KRISP-0318/2020|EPI ISL 487297|B.1.1.206|South Africa|2020-06-23	0.0004371733	Africa
Africa|hCoV-19/Gambia/GC192786/2020|EPI ISL 561144|B.1.1.293|Gambia|2020-07-22	Africa|hCoV-19/South Africa/KRISP-0318/2020|EPI ISL 487297|B.1.1.206|South Africa|2020-06-23	0.0002689645	Africa
Africa|hCoV-19/Gambia/GC192789/2020|EPI ISL 561145|B.1|Gambia|2020-07-22	Africa|hCoV-19/South Africa/KRISP-0318/2020|EPI ISL 487297|B.1.1.206|South Africa|2020-06-23	0.0003698748	Africa
Africa|hCoV-19/Gambia/GC192811/2020|EPI ISL 561147|B.1.5.12|Gambia|2020-07-22	Africa|hCoV-19/South Africa/KRISP-0318/2020|EPI ISL 487297|B.1.1.206|South Africa|2020-06-23	0.0004101458	Africa
Africa|hCoV-19/Gambia/GC192812/2020|EPI ISL 561148|B.1.1.293|Gambia|2020-07-22	Africa|hCoV-19/South Africa/KRISP-0318/2020|EPI ISL 487297|B.1.1.206|South Africa|2020-06-23	0.0002017064	Africa
Africa|hCoV-19/Gambia/NPHL-038/2020|EPI ISL 561205|B.1.1|Gambia|2020	Africa|hCoV-19/South Africa/KRISP-0318/2020|EPI ISL 487297|B.1.1.206|South Africa|2020-06-23	0.0003362351	Africa
Africa|hCoV-19/Gambia/NPHL-061/2020|EPI ISL 561206|B.1.5.12|Gambia|2020	Africa|hCoV-19/South Africa/KRISP-0318/2020|EPI ISL 487297|B.1.1.206|South Africa|2020-06-23	0.0005044512	Africa
Africa|hCoV-19/Gambia/NPHL-1168/2020|EPI ISL 561212|B.1.5.12|Gambia|2020-06-27	Africa|hCoV-19/South Africa/KRISP-0318/2020|EPI ISL 487297|B.1.1.206|South Africa|2020-06-23	0.0005044814	Africa
Africa|hCoV-19/Gambia/NPHL-1208/2020|EPI ISL 561213|B.1.5.12|Gambia|2020-06-30	Africa|hCoV-19/South Africa/KRISP-0318/2020|EPI ISL 487297|B.1.1.206|South Africa|2020-06-23	0.0002385172	Africa
Africa|hCoV-19/Gambia/NPHL-1209/2020|EPI ISL 561214|B.1.5.12|Gambia|2020-06-30	Africa|hCoV-19/South Africa/KRISP-0318/2020|EPI ISL 487297|B.1.1.206|South Africa|2020-06-23	0.0002061011	Africa
Africa|hCoV-19/Gambia/NPHL-1212/2020|EPI ISL 561215|B.1.5.12|Gambia|2020-06-30	Africa|hCoV-19/South Africa/KRISP-0318/2020|EPI ISL 487297|B.1.1.206|South Africa|2020-06-23	0.0003698586	Africa
Africa|hCoV-19/Gambia/NPHL-1224/2020|EPI ISL 561217|B.1.1.293|Gambia|2020-06-30	Africa|hCoV-19/South Africa/KRISP-0318/2020|EPI ISL 487297|B.1.1.206|South Africa|2020-06-23	0.0001756785	Africa
Africa|hCoV-19/Gambia/NPHL-1230/2020|EPI ISL 561218|B.1.5|Gambia|2020-06-30	Africa|hCoV-19/South Africa/KRISP-0318/2020|EPI ISL 487297|B.1.1.206|South Africa|2020-06-23	0.0001703433	Africa
Africa|hCoV-19/Gambia/NPHL-1248/2020|EPI ISL 561222|B.1.5|Gambia|2020-07-01	Africa|hCoV-19/South Africa/KRISP-0318/2020|EPI ISL 487297|B.1.1.206|South Africa|2020-06-23	0.0001703317	Africa
Africa|hCoV-19/Gambia/NPHL-1258/2020|EPI ISL 561223|B.1.292|Gambia|2020-07-02	Africa|hCoV-19/South Africa/KRISP-0318/2020|EPI ISL 487297|B.1.1.206|South Africa|2020-06-23	0.0003362349	Africa
Africa|hCoV-19/Gambia/NPHL-1422/2020|EPI ISL 561228|B.1.5|Gambia|2020-07-04	Africa|hCoV-19/South Africa/KRISP-0318/2020|EPI ISL 487297|B.1.1.206|South Africa|2020-06-23	0.0001060571	Africa
Africa|hCoV-19/Gambia/NPHL-1424/2020|EPI ISL 561229|B.1.292|Gambia|2020-07-04	Africa|hCoV-19/South Africa/KRISP-0318/2020|EPI ISL 487297|B.1.1.206|South Africa|2020-06-23	0.0003363360	Africa
Africa|hCoV-19/Gambia/NPHL-1446/2020|EPI ISL 561230|B.1.5|Gambia|2020-07-04	Africa|hCoV-19/South Africa/KRISP-0318/2020|EPI ISL 487297|B.1.1.206|South Africa|2020-06-23	0.0001703317	Africa
Africa|hCoV-19/Gambia/NPHL-1477/2020|EPI ISL 561231|B.1.5|Gambia|2020	Africa|hCoV-19/South Africa/KRISP-0318/2020|EPI ISL 487297|B.1.1.206|South Africa|2020-06-23	0.0001759037	Africa
Africa|hCoV-19/Gambia/NPHL-1514/2020|EPI ISL 561232|B.1.1|Gambia|2020	Africa|hCoV-19/South Africa/KRISP-0318/2020|EPI ISL 487297|B.1.1.206|South Africa|2020-06-23	0.0002353289	Africa
Africa|hCoV-19/Gambia/NPHL-1641/2020|EPI ISL 561235|B.1.292|Gambia|2020-07-31	Africa|hCoV-19/South Africa/KRISP-0318/2020|EPI ISL 487297|B.1.1.206|South Africa|2020-06-23	0.0003832526	Africa
Africa|hCoV-19/Gambia/NPHL-1645/2020|EPI ISL 561236|B.1.1.293|Gambia|2020-08-04	Africa|hCoV-19/South Africa/KRISP-0318/2020|EPI ISL 487297|B.1.1.206|South Africa|2020-06-23	0.0002367293	Africa
Africa|hCoV-19/Gambia/NPHL-1711/2020|EPI ISL 561237|B.1.1.293|Gambia|2020-08-04	Africa|hCoV-19/South Africa/KRISP-0318/2020|EPI ISL 487297|B.1.1.206|South Africa|2020-06-23	0.0002017064	Africa
Africa|hCoV-19/Gambia/NPHL-1746/2020|EPI ISL 561238|B.1.1|Gambia|2020-07-20	Africa|hCoV-19/South Africa/KRISP-0318/2020|EPI ISL 487297|B.1.1.206|South Africa|2020-06-23	0.0001344836	Africa
Africa|hCoV-19/Gambia/NPHL-1921/2020|EPI ISL 561239|B.1.1|Gambia|2020	Africa|hCoV-19/South Africa/KRISP-0318/2020|EPI ISL 487297|B.1.1.206|South Africa|2020-06-23	0.0003025983	Africa
Africa|hCoV-19/Gambia/NPHL-1968/2020|EPI ISL 561240|B.1.1|Gambia|2020-07-16	Africa|hCoV-19/South Africa/KRISP-0318/2020|EPI ISL 487297|B.1.1.206|South Africa|2020-06-23	0.0003025983	Africa
Africa|hCoV-19/Gambia/NPHL-2037/2020|EPI ISL 561241|B.1.1|Gambia|2020-07-15	Africa|hCoV-19/South Africa/KRISP-0318/2020|EPI ISL 487297|B.1.1.206|South Africa|2020-06-23	0.0002689799	Africa
Africa|hCoV-19/Gambia/NPHL-2268/2020|EPI ISL 561242|B.1.1|Gambia|2020	Africa|hCoV-19/South Africa/KRISP-0318/2020|EPI ISL 487297|B.1.1.206|South Africa|2020-06-23	0.0001010907	Africa
Africa|hCoV-19/Gambia/NPHL-2344/2020|EPI ISL 561243|B.1.292|Gambia|2020	Africa|hCoV-19/South Africa/KRISP-0318/2020|EPI ISL 487297|B.1.1.206|South Africa|2020-06-23	0.0004035336	Africa
Africa|hCoV-19/Gambia/NPHL-2374/2020|EPI ISL 561244|B.1.5.12|Gambia|2020	Africa|hCoV-19/South Africa/KRISP-0318/2020|EPI ISL 487297|B.1.1.206|South Africa|2020-06-23	0.0003698711	Africa
Africa|hCoV-19/Gambia/NPHL-242/2020|EPI ISL 561245|B.1.5|Gambia|2020	Africa|hCoV-19/South Africa/KRISP-0318/2020|EPI ISL 487297|B.1.1.206|South Africa|2020-06-23	0.0002017431	Africa
Africa|hCoV-19/Gambia/NPHL-243/2020|EPI ISL 561246|B.1.5|Gambia|2020	Africa|hCoV-19/South Africa/KRISP-0318/2020|EPI ISL 487297|B.1.1.206|South Africa|2020-06-23	0.0001374073	Africa
Africa|hCoV-19/Gambia/NPHL-244/2020|EPI ISL 561247|B.1.1.293|Gambia|2020	Africa|hCoV-19/South Africa/KRISP-0318/2020|EPI ISL 487297|B.1.1.206|South Africa|2020-06-23	0.0002373852	Africa
Africa|hCoV-19/Gambia/NPHL-2443/2020|EPI ISL 561248|B.1.5.12|Gambia|2020	Africa|hCoV-19/South Africa/KRISP-0318/2020|EPI ISL 487297|B.1.1.206|South Africa|2020-06-23	0.0003698587	Africa
Africa|hCoV-19/Gambia/NPHL-2444/2020|EPI ISL 561249|B.1.292|Gambia|2020-07-21	Africa|hCoV-19/South Africa/KRISP-0318/2020|EPI ISL 487297|B.1.1.206|South Africa|2020-06-23	0.0003698660	Africa
Africa|hCoV-19/Gambia/NPHL-2446/2020|EPI ISL 561250|B.1.1|Gambia|2020	Africa|hCoV-19/South Africa/KRISP-0318/2020|EPI ISL 487297|B.1.1.206|South Africa|2020-06-23	0.0003103498	Africa
Africa|hCoV-19/Gambia/NPHL-245/2020|EPI ISL 561251|B.1.1|Gambia|2020	Africa|hCoV-19/South Africa/KRISP-0318/2020|EPI ISL 487297|B.1.1.206|South Africa|2020-06-23	0.0001354718	Africa
Africa|hCoV-19/Gambia/NPHL-2457/2020|EPI ISL 561252|B.1.1|Gambia|2020-07-21	Africa|hCoV-19/South Africa/KRISP-0318/2020|EPI ISL 487297|B.1.1.206|South Africa|2020-06-23	0.0003103391	Africa
Africa|hCoV-19/Gambia/NPHL-2458/2020|EPI ISL 561253|B.1.292|Gambia|2020-07-21	Africa|hCoV-19/South Africa/KRISP-0318/2020|EPI ISL 487297|B.1.1.206|South Africa|2020-06-23	0.0003794590	Africa
Africa|hCoV-19/Gambia/NPHL-2463/2020|EPI ISL 561254|B.1.1|Gambia|2020	Africa|hCoV-19/South Africa/KRISP-0318/2020|EPI ISL 487297|B.1.1.206|South Africa|2020-06-23	0.0003134623	Africa
Africa|hCoV-19/Gambia/NPHL-2465/2020|EPI ISL 561255|B.1.1|Gambia|2020-07-21	Africa|hCoV-19/South Africa/KRISP-0318/2020|EPI ISL 487297|B.1.1.206|South Africa|2020-06-23	0.0003103605	Africa
Africa|hCoV-19/Gambia/NPHL-2469/2020|EPI ISL 561256|B.1.5.12|Gambia|2020-07-21	Africa|hCoV-19/South Africa/KRISP-0318/2020|EPI ISL 487297|B.1.1.206|South Africa|2020-06-23	0.0004483728	Africa
Africa|hCoV-19/Gambia/NPHL-247/2020|EPI ISL 561257|B.1.1.293|Gambia|2020	Africa|hCoV-19/South Africa/KRISP-0318/2020|EPI ISL 487297|B.1.1.206|South Africa|2020-06-23	0.0002353424	Africa
Africa|hCoV-19/Gambia/NPHL-2470/2020|EPI ISL 561258|B.1.1|Gambia|2020-07-21	Africa|hCoV-19/South Africa/KRISP-0318/2020|EPI ISL 487297|B.1.1.206|South Africa|2020-06-23	0.0003103498	Africa
Africa|hCoV-19/Gambia/NPHL-2472/2020|EPI ISL 561259|B.1.5.12|Gambia|2020-07-21	Africa|hCoV-19/South Africa/KRISP-0318/2020|EPI ISL 487297|B.1.1.206|South Africa|2020-06-23	0.0002413848	Africa
Africa|hCoV-19/Gambia/NPHL-2473/2020|EPI ISL 561260|B.1.5.12|Gambia|2020-07-21	Africa|hCoV-19/South Africa/KRISP-0318/2020|EPI ISL 487297|B.1.1.206|South Africa|2020-06-23	0.0005044884	Africa
Africa|hCoV-19/Gambia/NPHL-2478/2020|EPI ISL 561261|B.1.5.12|Gambia|2020-07-21	Africa|hCoV-19/South Africa/KRISP-0318/2020|EPI ISL 487297|B.1.1.206|South Africa|2020-06-23	0.0002786643	Africa
Africa|hCoV-19/Gambia/NPHL-2497/2020|EPI ISL 561262|B.1.1.242|Gambia|2020-07-21	Africa|hCoV-19/South Africa/KRISP-0318/2020|EPI ISL 487297|B.1.1.206|South Africa|2020-06-23	0.0002786187	Africa
Africa|hCoV-19/Gambia/NPHL-2504/2020|EPI ISL 561264|B.1.5.12|Gambia|2020-07-23	Africa|hCoV-19/South Africa/KRISP-0318/2020|EPI ISL 487297|B.1.1.206|South Africa|2020-06-23	0.0005131700	Africa
Africa|hCoV-19/Gambia/NPHL-2514/2020|EPI ISL 561265|B.1.5.12|Gambia|2020-07-21	Africa|hCoV-19/South Africa/KRISP-0318/2020|EPI ISL 487297|B.1.1.206|South Africa|2020-06-23	0.0004483773	Africa
Africa|hCoV-19/Gambia/NPHL-2521/2020|EPI ISL 561266|B.1.5.12|Gambia|2020-07-23	Africa|hCoV-19/South Africa/KRISP-0318/2020|EPI ISL 487297|B.1.1.206|South Africa|2020-06-23	0.0004483589	Africa
Africa|hCoV-19/Gambia/NPHL-2522/2020|EPI ISL 561267|B.1.1.293|Gambia|2020-07-22	Africa|hCoV-19/South Africa/KRISP-0318/2020|EPI ISL 487297|B.1.1.206|South Africa|2020-06-23	0.0002760920	Africa
Africa|hCoV-19/Gambia/NPHL-2524/2020|EPI ISL 561268|B.1.1|Gambia|2020-07-24	Africa|hCoV-19/South Africa/KRISP-0318/2020|EPI ISL 487297|B.1.1.206|South Africa|2020-06-23	0.0002689799	Africa
Africa|hCoV-19/Gambia/NPHL-2529/2020|EPI ISL 561269|B.1.1.293|Gambia|2020-07-21	Africa|hCoV-19/South Africa/KRISP-0318/2020|EPI ISL 487297|B.1.1.206|South Africa|2020-06-23	0.0002413540	Africa
Africa|hCoV-19/Gambia/NPHL-253/2020|EPI ISL 561270|B.1.1.293|Gambia|2020	Africa|hCoV-19/South Africa/KRISP-0318/2020|EPI ISL 487297|B.1.1.206|South Africa|2020-06-23	0.0002689591	Africa
Africa|hCoV-19/Gambia/NPHL-2537/2020|EPI ISL 561271|B.1.1|Gambia|2020	Africa|hCoV-19/South Africa/KRISP-0318/2020|EPI ISL 487297|B.1.1.206|South Africa|2020-06-23	0.0003414929	Africa
Africa|hCoV-19/Gambia/NPHL-2538/2020|EPI ISL 561272|B.1.5.12|Gambia|2020-07-21	Africa|hCoV-19/South Africa/KRISP-0318/2020|EPI ISL 487297|B.1.1.206|South Africa|2020-06-23	0.0004138512	Africa
Africa|hCoV-19/Gambia/NPHL-2550/2020|EPI ISL 561274|B.1.292|Gambia|2020-07-21	Africa|hCoV-19/South Africa/KRISP-0318/2020|EPI ISL 487297|B.1.1.206|South Africa|2020-06-23	0.0003448605	Africa
Africa|hCoV-19/Gambia/NPHL-2554/2020|EPI ISL 561275|B.1.5.12|Gambia|2020	Africa|hCoV-19/South Africa/KRISP-0318/2020|EPI ISL 487297|B.1.1.206|South Africa|2020-06-23	0.0003448771	Africa
Africa|hCoV-19/Gambia/NPHL-2555/2020|EPI ISL 561276|B.1.1|Gambia|2020-07-21	Africa|hCoV-19/South Africa/KRISP-0318/2020|EPI ISL 487297|B.1.1.206|South Africa|2020-06-23	0.0002787078	Africa
Africa|hCoV-19/Gambia/NPHL-256/2020|EPI ISL 561277|B.1.1.293|Gambia|2020	Africa|hCoV-19/South Africa/KRISP-0318/2020|EPI ISL 487297|B.1.1.206|South Africa|2020-06-23	0.0001680966	Africa
Africa|hCoV-19/Gambia/NPHL-2560/2020|EPI ISL 561278|B.1.1|Gambia|2020	Africa|hCoV-19/South Africa/KRISP-0318/2020|EPI ISL 487297|B.1.1.206|South Africa|2020-06-23	0.0003103391	Africa
Africa|hCoV-19/Gambia/NPHL-2567/2020|EPI ISL 561279|B.1|Gambia|2020	Africa|hCoV-19/South Africa/KRISP-0318/2020|EPI ISL 487297|B.1.1.206|South Africa|2020-06-23	0.0005718187	Africa
Africa|hCoV-19/Gambia/NPHL-2573/2020|EPI ISL 561280|B.1.1.293|Gambia|2020	Africa|hCoV-19/South Africa/KRISP-0318/2020|EPI ISL 487297|B.1.1.206|South Africa|2020-06-23	0.0002413873	Africa
Africa|hCoV-19/Gambia/NPHL-2586/2020|EPI ISL 561281|B.1.5.12|Gambia|2020-07-23	Africa|hCoV-19/South Africa/KRISP-0318/2020|EPI ISL 487297|B.1.1.206|South Africa|2020-06-23	0.0003483000	Africa
Africa|hCoV-19/Gambia/NPHL-2588/2020|EPI ISL 561282|B.1.1|Gambia|2020	Africa|hCoV-19/South Africa/KRISP-0318/2020|EPI ISL 487297|B.1.1.206|South Africa|2020-06-23	0.0003362272	Africa
Africa|hCoV-19/Gambia/NPHL-2615/2020|EPI ISL 561283|B.1.1.293|Gambia|2020-08-18	Africa|hCoV-19/South Africa/KRISP-0318/2020|EPI ISL 487297|B.1.1.206|South Africa|2020-06-23	0.0002689591	Africa
Africa|hCoV-19/Gambia/NPHL-2626/2020|EPI ISL 561284|B.1.1.293|Gambia|2020	Africa|hCoV-19/South Africa/KRISP-0318/2020|EPI ISL 487297|B.1.1.206|South Africa|2020-06-23	0.0002689980	Africa
Africa|hCoV-19/Gambia/NPHL-2640/2020|EPI ISL 561285|B.1.5.12|Gambia|2020-06-17	Africa|hCoV-19/South Africa/KRISP-0318/2020|EPI ISL 487297|B.1.1.206|South Africa|2020-06-23	0.0003362430	Africa
Africa|hCoV-19/Gambia/NPHL-266/2020|EPI ISL 561286|B.1.5.12|Gambia|2020	Africa|hCoV-19/South Africa/KRISP-0318/2020|EPI ISL 487297|B.1.1.206|South Africa|2020-06-23	0.0004138740	Africa
Africa|hCoV-19/Gambia/NPHL-2706/2020|EPI ISL 561287|B.1.292|Gambia|2020	Africa|hCoV-19/South Africa/KRISP-0318/2020|EPI ISL 487297|B.1.1.206|South Africa|2020-06-23	0.0004034984	Africa
Africa|hCoV-19/Gambia/NPHL-2712/2020|EPI ISL 561288|B.1.5.12|Gambia|2020-08-03	Africa|hCoV-19/South Africa/KRISP-0318/2020|EPI ISL 487297|B.1.1.206|South Africa|2020-06-23	0.0004371821	Africa
Africa|hCoV-19/Gambia/NPHL-2727/2020|EPI ISL 561289|B.1.5.12|Gambia|2020-08-04	Africa|hCoV-19/South Africa/KRISP-0318/2020|EPI ISL 487297|B.1.1.206|South Africa|2020-06-23	0.0004371630	Africa
Africa|hCoV-19/Gambia/NPHL-2729/2020|EPI ISL 561290|B.1.1|Gambia|2020-07-23	Africa|hCoV-19/South Africa/KRISP-0318/2020|EPI ISL 487297|B.1.1.206|South Africa|2020-06-23	0.0003025983	Africa
Africa|hCoV-19/Gambia/NPHL-2736/2020|EPI ISL 561291|B.1.1.242|Gambia|2020-07-25	Africa|hCoV-19/South Africa/KRISP-0318/2020|EPI ISL 487297|B.1.1.206|South Africa|2020-06-23	0.0003362204	Africa
Africa|hCoV-19/Gambia/NPHL-2759/2020|EPI ISL 561292|B.1.5.12|Gambia|2020-08-07	Africa|hCoV-19/South Africa/KRISP-0318/2020|EPI ISL 487297|B.1.1.206|South Africa|2020-06-23	0.0004035622	Africa
Africa|hCoV-19/Gambia/NPHL-2762/2020|EPI ISL 561293|B.1.5.12|Gambia|2020-07-25	Africa|hCoV-19/South Africa/KRISP-0318/2020|EPI ISL 487297|B.1.1.206|South Africa|2020-06-23	0.0004708099	Africa
Africa|hCoV-19/Gambia/NPHL-2767/2020|EPI ISL 561294|B.1.1.293|Gambia|2020-07-25	Africa|hCoV-19/South Africa/KRISP-0318/2020|EPI ISL 487297|B.1.1.206|South Africa|2020-06-23	0.0003025922	Africa
Africa|hCoV-19/Gambia/NPHL-2768/2020|EPI ISL 561295|B.1.1.293|Gambia|2020-07-27	Africa|hCoV-19/South Africa/KRISP-0318/2020|EPI ISL 487297|B.1.1.206|South Africa|2020-06-23	0.0002353345	Africa
Africa|hCoV-19/Gambia/NPHL-277/2020|EPI ISL 561296|B.1.5.12|Gambia|2020	Africa|hCoV-19/South Africa/KRISP-0318/2020|EPI ISL 487297|B.1.1.206|South Africa|2020-06-23	0.0004371733	Africa
Africa|hCoV-19/Gambia/NPHL-2785/2020|EPI ISL 561297|B.1.1.242|Gambia|2020-07-27	Africa|hCoV-19/South Africa/KRISP-0318/2020|EPI ISL 487297|B.1.1.206|South Africa|2020-06-23	0.0002689628	Africa
Africa|hCoV-19/Gambia/NPHL-2790/2020|EPI ISL 561298|B.1.1.293|Gambia|2020	Africa|hCoV-19/South Africa/KRISP-0318/2020|EPI ISL 487297|B.1.1.206|South Africa|2020-06-23	0.0003025983	Africa
Africa|hCoV-19/Gambia/NPHL-2825/2020|EPI ISL 561299|B.1.5.12|Gambia|2020	Africa|hCoV-19/South Africa/KRISP-0318/2020|EPI ISL 487297|B.1.1.206|South Africa|2020-06-23	0.0004371233	Africa
Africa|hCoV-19/Gambia/NPHL-287/2020|EPI ISL 561300|B.1.1.293|Gambia|2020	Africa|hCoV-19/South Africa/KRISP-0318/2020|EPI ISL 487297|B.1.1.206|South Africa|2020-06-23	0.0002689735	Africa
Africa|hCoV-19/Gambia/NPHL-2889/2020|EPI ISL 561301|B.1.5.12|Gambia|2020	Africa|hCoV-19/South Africa/KRISP-0318/2020|EPI ISL 487297|B.1.1.206|South Africa|2020-06-23	0.0004792372	Africa
Africa|hCoV-19/Gambia/NPHL-2892/2020|EPI ISL 561302|B.1.5.12|Gambia|2020-09-07	Africa|hCoV-19/South Africa/KRISP-0318/2020|EPI ISL 487297|B.1.1.206|South Africa|2020-06-23	0.0004792372	Africa
Africa|hCoV-19/Gambia/NPHL-290/2020|EPI ISL 561303|B.1.1.293|Gambia|2020	Africa|hCoV-19/South Africa/KRISP-0318/2020|EPI ISL 487297|B.1.1.206|South Africa|2020-06-23	0.0002353345	Africa
Africa|hCoV-19/Gambia/NPHL-2909/2020|EPI ISL 561304|B.1.1.293|Gambia|2020-07-26	Africa|hCoV-19/South Africa/KRISP-0318/2020|EPI ISL 487297|B.1.1.206|South Africa|2020-06-23	0.0002689708	Africa
Africa|hCoV-19/Gambia/NPHL-2984/2020|EPI ISL 561307|B.1.1.293|Gambia|2020	Africa|hCoV-19/South Africa/KRISP-0318/2020|EPI ISL 487297|B.1.1.206|South Africa|2020-06-23	0.0003026115	Africa
Africa|hCoV-19/Gambia/NPHL-299/2020|EPI ISL 561308|B.1.1.293|Gambia|2020	Africa|hCoV-19/South Africa/KRISP-0318/2020|EPI ISL 487297|B.1.1.206|South Africa|2020-06-23	0.0002689645	Africa
Africa|hCoV-19/Gambia/NPHL-3047/2020|EPI ISL 561309|B.1.5.12|Gambia|2020-07-28	Africa|hCoV-19/South Africa/KRISP-0318/2020|EPI ISL 487297|B.1.1.206|South Africa|2020-06-23	0.0004753328	Africa
Africa|hCoV-19/Gambia/NPHL-3055/2020|EPI ISL 561310|B.1.5.12|Gambia|2020-07-17	Africa|hCoV-19/South Africa/KRISP-0318/2020|EPI ISL 487297|B.1.1.206|South Africa|2020-06-23	0.0004708098	Africa
Africa|hCoV-19/Gambia/NPHL-3062/2020|EPI ISL 561311|B.1.5.12|Gambia|2020	Africa|hCoV-19/South Africa/KRISP-0318/2020|EPI ISL 487297|B.1.1.206|South Africa|2020-06-23	0.0004753328	Africa
Africa|hCoV-19/Gambia/NPHL-3079/2020|EPI ISL 561312|B.1.5.12|Gambia|2020-07-27	Africa|hCoV-19/South Africa/KRISP-0318/2020|EPI ISL 487297|B.1.1.206|South Africa|2020-06-23	0.0004792372	Africa
Africa|hCoV-19/Gambia/NPHL-3206/2020|EPI ISL 561313|B.1.1.293|Gambia|2020	Africa|hCoV-19/South Africa/KRISP-0318/2020|EPI ISL 487297|B.1.1.206|South Africa|2020-06-23	0.0003362351	Africa
Africa|hCoV-19/Gambia/NPHL-3254/2020|EPI ISL 561315|B.1.5.12|Gambia|2020-07-28	Africa|hCoV-19/South Africa/KRISP-0318/2020|EPI ISL 487297|B.1.1.206|South Africa|2020-06-23	0.0004746400	Africa
Africa|hCoV-19/Gambia/NPHL-3281/2020|EPI ISL 561316|B.1.1|Gambia|2020-07-28	Africa|hCoV-19/South Africa/KRISP-0318/2020|EPI ISL 487297|B.1.1.206|South Africa|2020-06-23	0.0003831137	Africa
Africa|hCoV-19/Gambia/NPHL-483B/2020|EPI ISL 561318|B.1.1|Gambia|2020	Africa|hCoV-19/South Africa/KRISP-0318/2020|EPI ISL 487297|B.1.1.206|South Africa|2020-06-23	0.0003832713	Africa
Africa|hCoV-19/Gambia/NPHL-704/2020|EPI ISL 561320|B.1.1.293|Gambia|2020	Africa|hCoV-19/South Africa/KRISP-0318/2020|EPI ISL 487297|B.1.1.206|South Africa|2020-06-23	0.0004829255	Africa
Africa|hCoV-19/Gambia/NPHL-737/2020|EPI ISL 561323|B.1.1.293|Gambia|2020	Africa|hCoV-19/South Africa/KRISP-0318/2020|EPI ISL 487297|B.1.1.206|South Africa|2020-06-23	0.0002068656	Africa
Africa|hCoV-19/Gambia/NPHL-748/2020|EPI ISL 561324|B.1.1|Gambia|2020	Africa|hCoV-19/South Africa/KRISP-0318/2020|EPI ISL 487297|B.1.1.206|South Africa|2020-06-23	0.0002689799	Africa
Africa|hCoV-19/Gambia/NPHL-758/2020|EPI ISL 561326|B.1.1.293|Gambia|2020	Africa|hCoV-19/South Africa/KRISP-0318/2020|EPI ISL 487297|B.1.1.206|South Africa|2020-06-23	0.0002066946	Africa
Africa|hCoV-19/Gambia/NPHL-760/2020|EPI ISL 561327|B.1.5|Gambia|2020	Africa|hCoV-19/South Africa/KRISP-0318/2020|EPI ISL 487297|B.1.1.206|South Africa|2020-06-23	0.0001354810	Africa
Africa|hCoV-19/Gambia/NPHL-790/2020|EPI ISL 561329|B.1.5|Gambia|2020	Africa|hCoV-19/South Africa/KRISP-0318/2020|EPI ISL 487297|B.1.1.206|South Africa|2020-06-23	0.0001024402	Africa
Africa|hCoV-19/Gambia/NPHL-923/2020|EPI ISL 561330|B.1.5.12|Gambia|2020	Africa|hCoV-19/South Africa/KRISP-0318/2020|EPI ISL 487297|B.1.1.206|South Africa|2020-06-23	0.0003698835	Africa
Africa|hCoV-19/Gambia/NPHL-930/2020|EPI ISL 561331|B.1.5|Gambia|2020	Africa|hCoV-19/South Africa/KRISP-0318/2020|EPI ISL 487297|B.1.1.206|South Africa|2020-06-23	0.0001365911	Africa
Africa|hCoV-19/Gambia/NPHL-941/2020|EPI ISL 561332|B.1.5.12|Gambia|2020	Africa|hCoV-19/South Africa/KRISP-0318/2020|EPI ISL 487297|B.1.1.206|South Africa|2020-06-23	0.0004035078	Africa
Africa|hCoV-19/Gambia/NPHL-956/2020|EPI ISL 561334|B.1.5.12|Gambia|2020	Africa|hCoV-19/South Africa/KRISP-0318/2020|EPI ISL 487297|B.1.1.206|South Africa|2020-06-23	0.0004098377	Africa
Africa|hCoV-19/Ghana/1651 S3/2020|EPI ISL 422387|A.11|Ghana|2020-03-25	Africa|hCoV-19/South Africa/KRISP-0318/2020|EPI ISL 487297|B.1.1.206|South Africa|2020-06-23	0.0005594228	Africa
Africa|hCoV-19/Ghana/1659 S14/2020|EPI ISL 422405|B.1.220|Ghana|2020-03-25	Africa|hCoV-19/South Africa/KRISP-0318/2020|EPI ISL 487297|B.1.1.206|South Africa|2020-06-23	0.0002802805	Africa
Africa|hCoV-19/Ghana/2230 S4/2020|EPI ISL 422390|B.40|Ghana|2020-03-25	Africa|hCoV-19/South Africa/KRISP-0318/2020|EPI ISL 487297|B.1.1.206|South Africa|2020-06-23	0.0004763791	Africa
Africa|hCoV-19/Ghana/2333 S5/2020|EPI ISL 422394|B.1.3|Ghana|2020-03-27	Africa|hCoV-19/South Africa/KRISP-0318/2020|EPI ISL 487297|B.1.1.206|South Africa|2020-06-23	0.0003771010	Africa
Africa|hCoV-19/Ghana/2573 S27/2020|EPI ISL 515082|A|Ghana|2020-03-29	Africa|hCoV-19/South Africa/KRISP-0318/2020|EPI ISL 487297|B.1.1.206|South Africa|2020-06-23	0.0006769261	Africa
Africa|hCoV-19/Ghana/2666 S32/2020|EPI ISL 515083|A|Ghana|2020-03-27	Africa|hCoV-19/South Africa/KRISP-0318/2020|EPI ISL 487297|B.1.1.206|South Africa|2020-06-23	0.0001028545	Africa
Africa|hCoV-19/Ghana/2709 S25/2020|EPI ISL 515084|B.1|Ghana|2020-03-28	Africa|hCoV-19/South Africa/KRISP-0318/2020|EPI ISL 487297|B.1.1.206|South Africa|2020-06-23	0.0004039233	Africa
Africa|hCoV-19/Ghana/2828 S6/2020|EPI ISL 422397|A.11|Ghana|2020-03-29	Africa|hCoV-19/South Africa/KRISP-0318/2020|EPI ISL 487297|B.1.1.206|South Africa|2020-06-23	0.0006818711	Africa
Africa|hCoV-19/Ghana/2852 S30/2020|EPI ISL 515085|B.6|Ghana|2020-03-28	Africa|hCoV-19/South Africa/KRISP-0318/2020|EPI ISL 487297|B.1.1.206|South Africa|2020-06-23	0.0001026364	Africa
Africa|hCoV-19/Ghana/2914 S8/2020|EPI ISL 422399|B.1.1|Ghana|2020-03-30	Africa|hCoV-19/South Africa/KRISP-0318/2020|EPI ISL 487297|B.1.1.206|South Africa|2020-06-23	0.0001387484	Africa
Africa|hCoV-19/Ghana/34927 S20/2020|EPI ISL 515086|A.11|Ghana|2020-05-23	Africa|hCoV-19/South Africa/KRISP-0318/2020|EPI ISL 487297|B.1.1.206|South Africa|2020-06-23	0.0005773310	Africa
Africa|hCoV-19/Ghana/34928 S21/2020|EPI ISL 515087|A.11|Ghana|2020-05-23	Africa|hCoV-19/South Africa/KRISP-0318/2020|EPI ISL 487297|B.1.1.206|South Africa|2020-06-23	0.0006814856	Africa
Africa|hCoV-19/Ghana/34980 S22/2020|EPI ISL 515088|B.1.1|Ghana|2020-05-23	Africa|hCoV-19/South Africa/KRISP-0318/2020|EPI ISL 487297|B.1.1.206|South Africa|2020-06-23	0.0001386536	Africa
Africa|hCoV-19/Ghana/34983 S40/2020|EPI ISL 515089|B.1.1|Ghana|2020-05-23	Africa|hCoV-19/South Africa/KRISP-0318/2020|EPI ISL 487297|B.1.1.206|South Africa|2020-06-23	0.0002048300	Africa
Africa|hCoV-19/Ghana/35012 S17/2020|EPI ISL 515090|B.1.1|Ghana|2020-05-23	Africa|hCoV-19/South Africa/KRISP-0318/2020|EPI ISL 487297|B.1.1.206|South Africa|2020-06-23	0.0002017179	Africa
Africa|hCoV-19/Ghana/35019 S18/2020|EPI ISL 515091|B.1.1|Ghana|2020-05-23	Africa|hCoV-19/South Africa/KRISP-0318/2020|EPI ISL 487297|B.1.1.206|South Africa|2020-06-23	0.0001031835	Africa
Africa|hCoV-19/Ghana/35183 S24/2020|EPI ISL 515092|A|Ghana|2020-05-24	Africa|hCoV-19/South Africa/KRISP-0318/2020|EPI ISL 487297|B.1.1.206|South Africa|2020-06-23	0.0001043606	Africa
Africa|hCoV-19/Ghana/35280 S41/2020|EPI ISL 515093|A|Ghana|2020-05-24	Africa|hCoV-19/South Africa/KRISP-0318/2020|EPI ISL 487297|B.1.1.206|South Africa|2020-06-23	0.0005859802	Africa
Africa|hCoV-19/Ghana/35394 S49/2020|EPI ISL 515094|B.1.1.307|Ghana|2020-05-24	Africa|hCoV-19/South Africa/KRISP-0318/2020|EPI ISL 487297|B.1.1.206|South Africa|2020-06-23	0.0001378761	Africa
Africa|hCoV-19/Ghana/35466 S19/2020|EPI ISL 515095|B.1.1|Ghana|2020-05-24	Africa|hCoV-19/South Africa/KRISP-0318/2020|EPI ISL 487297|B.1.1.206|South Africa|2020-06-23	0.0001706340	Africa
Africa|hCoV-19/Ghana/35563 S37/2020|EPI ISL 515096|A.11|Ghana|2020-05-24	Africa|hCoV-19/South Africa/KRISP-0318/2020|EPI ISL 487297|B.1.1.206|South Africa|2020-06-23	0.0007063243	Africa
Africa|hCoV-19/Ghana/36523 S23/2020|EPI ISL 515097|A|Ghana|2020-05-27	Africa|hCoV-19/South Africa/KRISP-0318/2020|EPI ISL 487297|B.1.1.206|South Africa|2020-06-23	0.0002397786	Africa
Africa|hCoV-19/Ghana/81216 S36/2020|EPI ISL 515098|A|Ghana|2020-05-20	Africa|hCoV-19/South Africa/KRISP-0318/2020|EPI ISL 487297|B.1.1.206|South Africa|2020-06-23	0.0006764980	Africa
Africa|hCoV-19/Ghana/81219 S34/2020|EPI ISL 515099|B.1.1|Ghana|2020-05-20	Africa|hCoV-19/South Africa/KRISP-0318/2020|EPI ISL 487297|B.1.1.206|South Africa|2020-06-23	0.0001024332	Africa
Africa|hCoV-19/Ghana/82879 S48/2020|EPI ISL 515100|B.1|Ghana|2020-05-20	Africa|hCoV-19/South Africa/KRISP-0318/2020|EPI ISL 487297|B.1.1.206|South Africa|2020-06-23	0.0004060744	Africa
Africa|hCoV-19/Ghana/83637 S29/2020|EPI ISL 515101|B.1.1|Ghana|2020-05-22	Africa|hCoV-19/South Africa/KRISP-0318/2020|EPI ISL 487297|B.1.1.206|South Africa|2020-06-23	0.0001350620	Africa
Africa|hCoV-19/Ghana/84049 S31/2020|EPI ISL 515102|B.1|Ghana|2020-05-25	Africa|hCoV-19/South Africa/KRISP-0318/2020|EPI ISL 487297|B.1.1.206|South Africa|2020-06-23	0.0004381676	Africa
Africa|hCoV-19/Ghana/84162 S45/2020|EPI ISL 515103|A|Ghana|2020-04-25	Africa|hCoV-19/South Africa/KRISP-0318/2020|EPI ISL 487297|B.1.1.206|South Africa|2020-06-23	0.0005515126	Africa
Africa|hCoV-19/Ghana/84182 S43/2020|EPI ISL 515104|B.1.1|Ghana|2020-05-25	Africa|hCoV-19/South Africa/KRISP-0318/2020|EPI ISL 487297|B.1.1.206|South Africa|2020-06-23	0.0002731075	Africa
Africa|hCoV-19/Ghana/84210 S44/2020|EPI ISL 515105|A|Ghana|2020-05-24	Africa|hCoV-19/South Africa/KRISP-0318/2020|EPI ISL 487297|B.1.1.206|South Africa|2020-06-23	0.0006116365	Africa
Africa|hCoV-19/Ghana/84218 S47/2020|EPI ISL 515106|A|Ghana|2020-05-25	Africa|hCoV-19/South Africa/KRISP-0318/2020|EPI ISL 487297|B.1.1.206|South Africa|2020-06-23	0.0006900355	Africa
Africa|hCoV-19/Ghana/84260 S28/2020|EPI ISL 515107|A|Ghana|2020-05-25	Africa|hCoV-19/South Africa/KRISP-0318/2020|EPI ISL 487297|B.1.1.206|South Africa|2020-06-23	0.0005769920	Africa
Africa|hCoV-19/Ghana/84279 S42/2020|EPI ISL 515108|B.1|Ghana|2020-05-25	Africa|hCoV-19/South Africa/KRISP-0318/2020|EPI ISL 487297|B.1.1.206|South Africa|2020-06-23	0.0004410509	Africa
Africa|hCoV-19/Ghana/84301 S35/2020|EPI ISL 515109|A.11|Ghana|2020-05-24	Africa|hCoV-19/South Africa/KRISP-0318/2020|EPI ISL 487297|B.1.1.206|South Africa|2020-06-23	0.0005617855	Africa
Africa|hCoV-19/Ghana/84430 S51/2020|EPI ISL 515110|B.1.1.307|Ghana|2020-05-25	Africa|hCoV-19/South Africa/KRISP-0318/2020|EPI ISL 487297|B.1.1.206|South Africa|2020-06-23	0.0001353710	Africa
Africa|hCoV-19/Ghana/84438 S50/2020|EPI ISL 515111|A|Ghana|2020-05-24	Africa|hCoV-19/South Africa/KRISP-0318/2020|EPI ISL 487297|B.1.1.206|South Africa|2020-06-23	0.0005748465	Africa
Africa|hCoV-19/Ghana/84484 S16/2020|EPI ISL 515112|B.1.1|Ghana|2020-05-25	Africa|hCoV-19/South Africa/KRISP-0318/2020|EPI ISL 487297|B.1.1.206|South Africa|2020-06-23	0.0002068941	Africa
Africa|hCoV-19/Ghana/KATH23/2020|EPI ISL 515181|A.11|Ghana|2020-03-22	Africa|hCoV-19/South Africa/KRISP-0318/2020|EPI ISL 487297|B.1.1.206|South Africa|2020-06-23	0.0005381336	Africa
Africa|hCoV-19/Ghana/TTH10/2020|EPI ISL 515182|A|Ghana|2020-03-27	Africa|hCoV-19/South Africa/KRISP-0318/2020|EPI ISL 487297|B.1.1.206|South Africa|2020-06-23	0.0005044393	Africa
Africa|hCoV-19/Ghana/TTH11/2020|EPI ISL 515183|A|Ghana|2020-03-27	Africa|hCoV-19/South Africa/KRISP-0318/2020|EPI ISL 487297|B.1.1.206|South Africa|2020-06-23	0.0005061070	Africa
Africa|hCoV-19/Ghana/TTH6/2020|EPI ISL 515248|A|Ghana|2020-03-27	Africa|hCoV-19/South Africa/KRISP-0318/2020|EPI ISL 487297|B.1.1.206|South Africa|2020-06-23	0.0005296803	Africa
Africa|hCoV-19/Kenya/C1092/2020|EPI ISL 457849|B.1.5|Kenya|2020-04-18	Africa|hCoV-19/South Africa/KRISP-0318/2020|EPI ISL 487297|B.1.1.206|South Africa|2020-06-23	0.0002450021	Africa
Africa|hCoV-19/Kenya/C1102/2020|EPI ISL 568708|B.1.5|Kenya|2020-04-19	Africa|hCoV-19/South Africa/KRISP-0318/2020|EPI ISL 487297|B.1.1.206|South Africa|2020-06-23	0.0003428199	Africa
Africa|hCoV-19/Kenya/C1162/2020|EPI ISL 457850|B.1.5|Kenya|2020-04-19	Africa|hCoV-19/South Africa/KRISP-0318/2020|EPI ISL 487297|B.1.1.206|South Africa|2020-06-23	0.0002077853	Africa
Africa|hCoV-19/Kenya/C1216/2020|EPI ISL 457854|B.1.5|Kenya|2020-04-19	Africa|hCoV-19/South Africa/KRISP-0318/2020|EPI ISL 487297|B.1.1.206|South Africa|2020-06-23	0.0002353559	Africa
Africa|hCoV-19/Kenya/C1292/2020|EPI ISL 457856|B|Kenya|2020-04-20	Africa|hCoV-19/South Africa/KRISP-0318/2020|EPI ISL 487297|B.1.1.206|South Africa|2020-06-23	0.0002400548	Africa
Africa|hCoV-19/Kenya/C1357/2020|EPI ISL 457858|B.1.5|Kenya|2020-04-20	Africa|hCoV-19/South Africa/KRISP-0318/2020|EPI ISL 487297|B.1.1.206|South Africa|2020-06-23	0.0002108293	Africa
Africa|hCoV-19/Kenya/C1422/2020|EPI ISL 457861|B.1|Kenya|2020-04-20	Africa|hCoV-19/South Africa/KRISP-0318/2020|EPI ISL 487297|B.1.1.206|South Africa|2020-06-23	0.0002471100	Africa
Africa|hCoV-19/Kenya/C1499/2020|EPI ISL 457863|B.1.5|Kenya|2020-04-20	Africa|hCoV-19/South Africa/KRISP-0318/2020|EPI ISL 487297|B.1.1.206|South Africa|2020-06-23	0.0002400335	Africa
Africa|hCoV-19/Kenya/C1646/2020|EPI ISL 457865|B.1.5|Kenya|2020-04-21	Africa|hCoV-19/South Africa/KRISP-0318/2020|EPI ISL 487297|B.1.1.206|South Africa|2020-06-23	0.0002132795	Africa
Africa|hCoV-19/Kenya/C1739/2020|EPI ISL 457866|B|Kenya|2020-04-22	Africa|hCoV-19/South Africa/KRISP-0318/2020|EPI ISL 487297|B.1.1.206|South Africa|2020-06-23	0.0002463943	Africa
Africa|hCoV-19/Kenya/C1751/2020|EPI ISL 457867|B.1.5|Kenya|2020-04-22	Africa|hCoV-19/South Africa/KRISP-0318/2020|EPI ISL 487297|B.1.1.206|South Africa|2020-06-23	0.0002017159	Africa
Africa|hCoV-19/Kenya/C21582/2020|EPI ISL 568872|B.1|Kenya|2020-06-22	Africa|hCoV-19/South Africa/KRISP-0318/2020|EPI ISL 487297|B.1.1.206|South Africa|2020-06-23	0.0004708099	Africa
Africa|hCoV-19/Kenya/C22/2020|EPI ISL 457845|B.1.5|Kenya|2020-03-17	Africa|hCoV-19/South Africa/KRISP-0318/2020|EPI ISL 487297|B.1.1.206|South Africa|2020-06-23	0.0002109776	Africa
Africa|hCoV-19/Kenya/C2439/2020|EPI ISL 457877|B.1.5|Kenya|2020-04-24	Africa|hCoV-19/South Africa/KRISP-0318/2020|EPI ISL 487297|B.1.1.206|South Africa|2020-06-23	0.0002717025	Africa
Africa|hCoV-19/Kenya/C2449/2020|EPI ISL 457878|B.1.5|Kenya|2020-04-24	Africa|hCoV-19/South Africa/KRISP-0318/2020|EPI ISL 487297|B.1.1.206|South Africa|2020-06-23	0.0002433904	Africa
Africa|hCoV-19/Kenya/C2469/2020|EPI ISL 457879|B.1.5|Kenya|2020-04-24	Africa|hCoV-19/South Africa/KRISP-0318/2020|EPI ISL 487297|B.1.1.206|South Africa|2020-06-23	0.0002047091	Africa
Africa|hCoV-19/Kenya/C253/2020|EPI ISL 457868|B.1|Kenya|2020-04-03	Africa|hCoV-19/South Africa/KRISP-0318/2020|EPI ISL 487297|B.1.1.206|South Africa|2020-06-23	0.0002353503	Africa
Africa|hCoV-19/Kenya/C256/2020|EPI ISL 568697|B.1.5|Kenya|2020-04-04	Africa|hCoV-19/South Africa/KRISP-0318/2020|EPI ISL 487297|B.1.1.206|South Africa|2020-06-23	0.0002794553	Africa
Africa|hCoV-19/Kenya/C2582/2020|EPI ISL 457883|B.1.5|Kenya|2020-04-25	Africa|hCoV-19/South Africa/KRISP-0318/2020|EPI ISL 487297|B.1.1.206|South Africa|2020-06-23	0.0002768862	Africa
Africa|hCoV-19/Kenya/C2685/2020|EPI ISL 457884|B.1.5|Kenya|2020-04-25	Africa|hCoV-19/South Africa/KRISP-0318/2020|EPI ISL 487297|B.1.1.206|South Africa|2020-06-23	0.0002694573	Africa
Africa|hCoV-19/Kenya/C2777/2020|EPI ISL 457887|B.1|Kenya|2020-04-26	Africa|hCoV-19/South Africa/KRISP-0318/2020|EPI ISL 487297|B.1.1.206|South Africa|2020-06-23	0.0002132720	Africa
Africa|hCoV-19/Kenya/C2826/2020|EPI ISL 457891|B.1.5|Kenya|2020-04-27	Africa|hCoV-19/South Africa/KRISP-0318/2020|EPI ISL 487297|B.1.1.206|South Africa|2020-06-23	0.0002037501	Africa
Africa|hCoV-19/Kenya/C2847/2020|EPI ISL 457892|B.1.5|Kenya|2020-04-27	Africa|hCoV-19/South Africa/KRISP-0318/2020|EPI ISL 487297|B.1.1.206|South Africa|2020-06-23	0.0002108515	Africa
Africa|hCoV-19/Kenya/C293/2020|EPI ISL 457871|A|Kenya|2020-04-04	Africa|hCoV-19/South Africa/KRISP-0318/2020|EPI ISL 487297|B.1.1.206|South Africa|2020-06-23	0.0005227716	Africa
Africa|hCoV-19/Kenya/C310/2020|EPI ISL 457874|B.4|Kenya|2020-04-04	Africa|hCoV-19/South Africa/KRISP-0318/2020|EPI ISL 487297|B.1.1.206|South Africa|2020-06-23	0.0006854363	Africa
Africa|hCoV-19/Kenya/C3129/2020|EPI ISL 457897|B.1.5|Kenya|2020-04-28	Africa|hCoV-19/South Africa/KRISP-0318/2020|EPI ISL 487297|B.1.1.206|South Africa|2020-06-23	0.0002365940	Africa
Africa|hCoV-19/Kenya/C314/2020|EPI ISL 457875|A|Kenya|2020-04-04	Africa|hCoV-19/South Africa/KRISP-0318/2020|EPI ISL 487297|B.1.1.206|South Africa|2020-06-23	0.0005717342	Africa
Africa|hCoV-19/Kenya/C316/2020|EPI ISL 457876|B.4|Kenya|2020-04-04	Africa|hCoV-19/South Africa/KRISP-0318/2020|EPI ISL 487297|B.1.1.206|South Africa|2020-06-23	0.0006917486	Africa
Africa|hCoV-19/Kenya/C3194/2020|EPI ISL 457901|B.1.5|Kenya|2020-04-28	Africa|hCoV-19/South Africa/KRISP-0318/2020|EPI ISL 487297|B.1.1.206|South Africa|2020-06-23	0.0002768793	Africa
Africa|hCoV-19/Kenya/C3205/2020|EPI ISL 457902|B.1.5|Kenya|2020-04-28	Africa|hCoV-19/South Africa/KRISP-0318/2020|EPI ISL 487297|B.1.1.206|South Africa|2020-06-23	0.0002059174	Africa
Africa|hCoV-19/Kenya/C3208/2020|EPI ISL 457903|B.1.5|Kenya|2020-04-28	Africa|hCoV-19/South Africa/KRISP-0318/2020|EPI ISL 487297|B.1.1.206|South Africa|2020-06-23	0.0002102975	Africa
Africa|hCoV-19/Kenya/C3381/2020|EPI ISL 568714|B.1.5|Kenya|2020-04-30	Africa|hCoV-19/South Africa/KRISP-0318/2020|EPI ISL 487297|B.1.1.206|South Africa|2020-06-23	0.0002377133	Africa
Africa|hCoV-19/Kenya/C3427/2020|EPI ISL 457906|B.1.5|Kenya|2020-04-29	Africa|hCoV-19/South Africa/KRISP-0318/2020|EPI ISL 487297|B.1.1.206|South Africa|2020-06-23	0.0002714251	Africa
Africa|hCoV-19/Kenya/C3457/2020|EPI ISL 568715|B.1|Kenya|2020-04-30	Africa|hCoV-19/South Africa/KRISP-0318/2020|EPI ISL 487297|B.1.1.206|South Africa|2020-06-23	0.0003117438	Africa
Africa|hCoV-19/Kenya/C3739/2020|EPI ISL 568717|B.1.5|Kenya|2020-05-04	Africa|hCoV-19/South Africa/KRISP-0318/2020|EPI ISL 487297|B.1.1.206|South Africa|2020-06-23	0.0002037501	Africa
Africa|hCoV-19/Kenya/C389/2020|EPI ISL 568698|B.1.5|Kenya|2020-04-07	Africa|hCoV-19/South Africa/KRISP-0318/2020|EPI ISL 487297|B.1.1.206|South Africa|2020-06-23	0.0002055577	Africa
Africa|hCoV-19/Kenya/C3980/2020|EPI ISL 568719|B.1|Kenya|2020-05-05	Africa|hCoV-19/South Africa/KRISP-0318/2020|EPI ISL 487297|B.1.1.206|South Africa|2020-06-23	0.0002393525	Africa
Africa|hCoV-19/Kenya/C4083/2020|EPI ISL 568721|B.1.5|Kenya|2020-05-05	Africa|hCoV-19/South Africa/KRISP-0318/2020|EPI ISL 487297|B.1.1.206|South Africa|2020-06-23	0.0002807462	Africa
Africa|hCoV-19/Kenya/C4195/2020|EPI ISL 568723|B.1.5|Kenya|2020-06-05	Africa|hCoV-19/South Africa/KRISP-0318/2020|EPI ISL 487297|B.1.1.206|South Africa|2020-06-23	0.0002037572	Africa
Africa|hCoV-19/Kenya/C4199/2020|EPI ISL 568724|B.1.5|Kenya|2020-05-06	Africa|hCoV-19/South Africa/KRISP-0318/2020|EPI ISL 487297|B.1.1.206|South Africa|2020-06-23	0.0002744198	Africa
Africa|hCoV-19/Kenya/C4214/2020|EPI ISL 568725|B.1|Kenya|2020-06-05	Africa|hCoV-19/South Africa/KRISP-0318/2020|EPI ISL 487297|B.1.1.206|South Africa|2020-06-23	0.0002353400	Africa
Africa|hCoV-19/Kenya/C4419/2020|EPI ISL 568727|B.1|Kenya|2020-05-07	Africa|hCoV-19/South Africa/KRISP-0318/2020|EPI ISL 487297|B.1.1.206|South Africa|2020-06-23	0.0003028844	Africa
Africa|hCoV-19/Kenya/C4420/2020|EPI ISL 568728|B.1.5|Kenya|2020-05-07	Africa|hCoV-19/South Africa/KRISP-0318/2020|EPI ISL 487297|B.1.1.206|South Africa|2020-06-23	0.0002769463	Africa
Africa|hCoV-19/Kenya/C4585/2020|EPI ISL 568730|B.1.5|Kenya|2020-05-08	Africa|hCoV-19/South Africa/KRISP-0318/2020|EPI ISL 487297|B.1.1.206|South Africa|2020-06-23	0.0002377236	Africa
Africa|hCoV-19/Kenya/C460/2020|EPI ISL 457910|B.1.5|Kenya|2020-04-08	Africa|hCoV-19/South Africa/KRISP-0318/2020|EPI ISL 487297|B.1.1.206|South Africa|2020-06-23	0.0002088555	Africa
Africa|hCoV-19/Kenya/C4691/2020|EPI ISL 568733|B.1.5|Kenya|2020-05-09	Africa|hCoV-19/South Africa/KRISP-0318/2020|EPI ISL 487297|B.1.1.206|South Africa|2020-06-23	0.0002065481	Africa
Africa|hCoV-19/Kenya/C4710/2020|EPI ISL 568735|B.1.5|Kenya|2020-05-08	Africa|hCoV-19/South Africa/KRISP-0318/2020|EPI ISL 487297|B.1.1.206|South Africa|2020-06-23	0.0003026156	Africa
Africa|hCoV-19/Kenya/C4717/2020|EPI ISL 568737|B.1.5|Kenya|2020-05-08	Africa|hCoV-19/South Africa/KRISP-0318/2020|EPI ISL 487297|B.1.1.206|South Africa|2020-06-23	0.0002484692	Africa
Africa|hCoV-19/Kenya/C4872/2020|EPI ISL 568741|B.1.5|Kenya|2020-05-08	Africa|hCoV-19/South Africa/KRISP-0318/2020|EPI ISL 487297|B.1.1.206|South Africa|2020-06-23	0.0002399561	Africa
Africa|hCoV-19/Kenya/C4895/2020|EPI ISL 568742|B.1.5|Kenya|2020-05-08	Africa|hCoV-19/South Africa/KRISP-0318/2020|EPI ISL 487297|B.1.1.206|South Africa|2020-06-23	0.0003087925	Africa
Africa|hCoV-19/Kenya/C5008/2020|EPI ISL 568744|B.1|Kenya|2020-05-08	Africa|hCoV-19/South Africa/KRISP-0318/2020|EPI ISL 487297|B.1.1.206|South Africa|2020-06-23	0.0002449144	Africa
Africa|hCoV-19/Kenya/C5011/2020|EPI ISL 568745|B.1.5|Kenya|2020-05-08	Africa|hCoV-19/South Africa/KRISP-0318/2020|EPI ISL 487297|B.1.1.206|South Africa|2020-06-23	0.0002743916	Africa
Africa|hCoV-19/Kenya/C5119/2020|EPI ISL 568750|B.1|Kenya|2020-05-09	Africa|hCoV-19/South Africa/KRISP-0318/2020|EPI ISL 487297|B.1.1.206|South Africa|2020-06-23	0.0002377398	Africa
Africa|hCoV-19/Kenya/C5177/2020|EPI ISL 568752|B.1.5|Kenya|2020-05-09	Africa|hCoV-19/South Africa/KRISP-0318/2020|EPI ISL 487297|B.1.1.206|South Africa|2020-06-23	0.0002401347	Africa
Africa|hCoV-19/Kenya/C5178/2020|EPI ISL 568753|B.1.5|Kenya|2020-05-09	Africa|hCoV-19/South Africa/KRISP-0318/2020|EPI ISL 487297|B.1.1.206|South Africa|2020-06-23	0.0002472057	Africa
Africa|hCoV-19/Kenya/C5246/2020|EPI ISL 568754|B.1.5|Kenya|2020-05-09	Africa|hCoV-19/South Africa/KRISP-0318/2020|EPI ISL 487297|B.1.1.206|South Africa|2020-06-23	0.0002379852	Africa
Africa|hCoV-19/Kenya/C5288/2020|EPI ISL 568755|B.1.5|Kenya|2020-05-10	Africa|hCoV-19/South Africa/KRISP-0318/2020|EPI ISL 487297|B.1.1.206|South Africa|2020-06-23	0.0003119470	Africa
Africa|hCoV-19/Kenya/C5289/2020|EPI ISL 568756|B.1.5|Kenya|2020-05-10	Africa|hCoV-19/South Africa/KRISP-0318/2020|EPI ISL 487297|B.1.1.206|South Africa|2020-06-23	0.0002118861	Africa
Africa|hCoV-19/Kenya/C5328/2020|EPI ISL 568760|B.1.5|Kenya|2020-05-10	Africa|hCoV-19/South Africa/KRISP-0318/2020|EPI ISL 487297|B.1.1.206|South Africa|2020-06-23	0.0002401780	Africa
Africa|hCoV-19/Kenya/C5335/2020|EPI ISL 568762|B.1.5|Kenya|2020-05-10	Africa|hCoV-19/South Africa/KRISP-0318/2020|EPI ISL 487297|B.1.1.206|South Africa|2020-06-23	0.0002403844	Africa
Africa|hCoV-19/Kenya/C5384/2020|EPI ISL 568764|B.1.5|Kenya|2020-05-10	Africa|hCoV-19/South Africa/KRISP-0318/2020|EPI ISL 487297|B.1.1.206|South Africa|2020-06-23	0.0003026054	Africa
Africa|hCoV-19/Kenya/C54/2020|EPI ISL 457847|B.1|Kenya|2020-03-24	Africa|hCoV-19/South Africa/KRISP-0318/2020|EPI ISL 487297|B.1.1.206|South Africa|2020-06-23	0.0002739755	Africa
Africa|hCoV-19/Kenya/C544/2020|EPI ISL 457911|B.1.5|Kenya|2020-04-10	Africa|hCoV-19/South Africa/KRISP-0318/2020|EPI ISL 487297|B.1.1.206|South Africa|2020-06-23	0.0002088628	Africa
Africa|hCoV-19/Kenya/C5442/2020|EPI ISL 568767|B.1.5|Kenya|2020-05-10	Africa|hCoV-19/South Africa/KRISP-0318/2020|EPI ISL 487297|B.1.1.206|South Africa|2020-06-23	0.0002717026	Africa
Africa|hCoV-19/Kenya/C569/2020|EPI ISL 568700|B.1|Kenya|2020-04-12	Africa|hCoV-19/South Africa/KRISP-0318/2020|EPI ISL 487297|B.1.1.206|South Africa|2020-06-23	0.0002447859	Africa
Africa|hCoV-19/Kenya/C5695/2020|EPI ISL 568770|B.1.5|Kenya|2020-05-11	Africa|hCoV-19/South Africa/KRISP-0318/2020|EPI ISL 487297|B.1.1.206|South Africa|2020-06-23	0.0003056778	Africa
Africa|hCoV-19/Kenya/C5701/2020|EPI ISL 568772|B.1|Kenya|2020-05-11	Africa|hCoV-19/South Africa/KRISP-0318/2020|EPI ISL 487297|B.1.1.206|South Africa|2020-06-23	0.0002377294	Africa
Africa|hCoV-19/Kenya/C571/2020|EPI ISL 568702|A|Kenya|2020-04-12	Africa|hCoV-19/South Africa/KRISP-0318/2020|EPI ISL 487297|B.1.1.206|South Africa|2020-06-23	0.0005380795	Africa
Africa|hCoV-19/Kenya/C5767/2020|EPI ISL 568773|B.1.5|Kenya|2020-05-11	Africa|hCoV-19/South Africa/KRISP-0318/2020|EPI ISL 487297|B.1.1.206|South Africa|2020-06-23	0.0003497162	Africa
Africa|hCoV-19/Kenya/C5811/2020|EPI ISL 568775|B.1.5|Kenya|2020-05-11	Africa|hCoV-19/South Africa/KRISP-0318/2020|EPI ISL 487297|B.1.1.206|South Africa|2020-06-23	0.0002377292	Africa
Africa|hCoV-19/Kenya/C5813/2020|EPI ISL 568776|B.1|Kenya|2020-05-11	Africa|hCoV-19/South Africa/KRISP-0318/2020|EPI ISL 487297|B.1.1.206|South Africa|2020-06-23	0.0002401347	Africa
Africa|hCoV-19/Kenya/C5835/2020|EPI ISL 568777|B.1.5|Kenya|2020-05-12	Africa|hCoV-19/South Africa/KRISP-0318/2020|EPI ISL 487297|B.1.1.206|South Africa|2020-06-23	0.0002742602	Africa
Africa|hCoV-19/Kenya/C587/2020|EPI ISL 457912|B.1.5|Kenya|2020-04-11	Africa|hCoV-19/South Africa/KRISP-0318/2020|EPI ISL 487297|B.1.1.206|South Africa|2020-06-23	0.0002088869	Africa
Africa|hCoV-19/Kenya/C589/2020|EPI ISL 457913|B.1.5|Kenya|2020-04-11	Africa|hCoV-19/South Africa/KRISP-0318/2020|EPI ISL 487297|B.1.1.206|South Africa|2020-06-23	0.0002055716	Africa
Africa|hCoV-19/Kenya/C5902/2020|EPI ISL 568779|B.1.5|Kenya|2020-05-12	Africa|hCoV-19/South Africa/KRISP-0318/2020|EPI ISL 487297|B.1.1.206|South Africa|2020-06-23	0.0002425306	Africa
Africa|hCoV-19/Kenya/C5911/2020|EPI ISL 568780|B.1.5|Kenya|2020-05-12	Africa|hCoV-19/South Africa/KRISP-0318/2020|EPI ISL 487297|B.1.1.206|South Africa|2020-06-23	0.0002424691	Africa
Africa|hCoV-19/Kenya/C5914/2020|EPI ISL 568782|B.1.5|Kenya|2020-05-12	Africa|hCoV-19/South Africa/KRISP-0318/2020|EPI ISL 487297|B.1.1.206|South Africa|2020-06-23	0.0002719613	Africa
Africa|hCoV-19/Kenya/C6186/2020|EPI ISL 568787|B.1.5|Kenya|2020-05-13	Africa|hCoV-19/South Africa/KRISP-0318/2020|EPI ISL 487297|B.1.1.206|South Africa|2020-06-23	0.0003088070	Africa
Africa|hCoV-19/Kenya/C6255/2020|EPI ISL 568790|B.1.1.33|Kenya|2020-05-13	Africa|hCoV-19/South Africa/KRISP-0318/2020|EPI ISL 487297|B.1.1.206|South Africa|2020-06-23	0.0003058607	Africa
Africa|hCoV-19/Kenya/C6298/2020|EPI ISL 568792|B.1|Kenya|2020-05-13	Africa|hCoV-19/South Africa/KRISP-0318/2020|EPI ISL 487297|B.1.1.206|South Africa|2020-06-23	0.0002447404	Africa
Africa|hCoV-19/Kenya/C6369/2020|EPI ISL 568794|B.1|Kenya|2020-05-14	Africa|hCoV-19/South Africa/KRISP-0318/2020|EPI ISL 487297|B.1.1.206|South Africa|2020-06-23	0.0003142542	Africa
Africa|hCoV-19/Kenya/C6380/2020|EPI ISL 568798|B.1.5|Kenya|2020-05-15	Africa|hCoV-19/South Africa/KRISP-0318/2020|EPI ISL 487297|B.1.1.206|South Africa|2020-06-23	0.0002099588	Africa
Africa|hCoV-19/Kenya/C6384/2020|EPI ISL 568799|B.1|Kenya|2020-05-14	Africa|hCoV-19/South Africa/KRISP-0318/2020|EPI ISL 487297|B.1.1.206|South Africa|2020-06-23	0.0002400464	Africa
Africa|hCoV-19/Kenya/C639/2020|EPI ISL 568703|B|Kenya|2020-04-14	Africa|hCoV-19/South Africa/KRISP-0318/2020|EPI ISL 487297|B.1.1.206|South Africa|2020-06-23	0.0003491983	Africa
Africa|hCoV-19/Kenya/C6518/2020|EPI ISL 568803|B.1.5|Kenya|2020-05-14	Africa|hCoV-19/South Africa/KRISP-0318/2020|EPI ISL 487297|B.1.1.206|South Africa|2020-06-23	0.0002812755	Africa
Africa|hCoV-19/Kenya/C6524/2020|EPI ISL 568805|A|Kenya|2020-05-14	Africa|hCoV-19/South Africa/KRISP-0318/2020|EPI ISL 487297|B.1.1.206|South Africa|2020-06-23	0.0005868356	Africa
Africa|hCoV-19/Kenya/C656/2020|EPI ISL 457915|B.1.5|Kenya|2020-04-13	Africa|hCoV-19/South Africa/KRISP-0318/2020|EPI ISL 487297|B.1.1.206|South Africa|2020-06-23	0.0002689900	Africa
Africa|hCoV-19/Kenya/C6564/2020|EPI ISL 568806|B.1.5|Kenya|2020-05-14	Africa|hCoV-19/South Africa/KRISP-0318/2020|EPI ISL 487297|B.1.1.206|South Africa|2020-06-23	0.0003177183	Africa
Africa|hCoV-19/Kenya/C6878/2020|EPI ISL 568813|B.1.1|Kenya|2020-05-15	Africa|hCoV-19/South Africa/KRISP-0318/2020|EPI ISL 487297|B.1.1.206|South Africa|2020-06-23	0.0001069571	Africa
Africa|hCoV-19/Kenya/C6914/2020|EPI ISL 568817|B.1|Kenya|2020-05-15	Africa|hCoV-19/South Africa/KRISP-0318/2020|EPI ISL 487297|B.1.1.206|South Africa|2020-06-23	0.0003494594	Africa
Africa|hCoV-19/Kenya/C7081/2020|EPI ISL 568824|B.1.5|Kenya|2020-05-16	Africa|hCoV-19/South Africa/KRISP-0318/2020|EPI ISL 487297|B.1.1.206|South Africa|2020-06-23	0.0002494367	Africa
Africa|hCoV-19/Kenya/C713/2020|EPI ISL 457920|B.1.5|Kenya|2020-04-14	Africa|hCoV-19/South Africa/KRISP-0318/2020|EPI ISL 487297|B.1.1.206|South Africa|2020-06-23	0.0002353502	Africa
Africa|hCoV-19/Kenya/C7579/2020|EPI ISL 568842|A|Kenya|2020-05-16	Africa|hCoV-19/South Africa/KRISP-0318/2020|EPI ISL 487297|B.1.1.206|South Africa|2020-06-23	0.0005884076	Africa
Africa|hCoV-19/Kenya/C7605/2020|EPI ISL 568847|A|Kenya|2020-05-16	Africa|hCoV-19/South Africa/KRISP-0318/2020|EPI ISL 487297|B.1.1.206|South Africa|2020-06-23	0.0005772861	Africa
Africa|hCoV-19/Kenya/C787/2020|EPI ISL 457921|B.1.5|Kenya|2020-04-15	Africa|hCoV-19/South Africa/KRISP-0318/2020|EPI ISL 487297|B.1.1.206|South Africa|2020-06-23	0.0002017159	Africa
Africa|hCoV-19/Kenya/C7949/2020|EPI ISL 568852|B.1|Kenya|2020-05-18	Africa|hCoV-19/South Africa/KRISP-0318/2020|EPI ISL 487297|B.1.1.206|South Africa|2020-06-23	0.0002800969	Africa
Africa|hCoV-19/Kenya/C815/2020|EPI ISL 568706|B.1|Kenya|2020-04-16	Africa|hCoV-19/South Africa/KRISP-0318/2020|EPI ISL 487297|B.1.1.206|South Africa|2020-06-23	0.0002795776	Africa
Africa|hCoV-19/Kenya/C8240/2020|EPI ISL 568855|B.1.5|Kenya|2020-05-19	Africa|hCoV-19/South Africa/KRISP-0318/2020|EPI ISL 487297|B.1.1.206|South Africa|2020-06-23	0.0002460961	Africa
Africa|hCoV-19/Kenya/C926/2020|EPI ISL 457928|B.1.5|Kenya|2020-04-17	Africa|hCoV-19/South Africa/KRISP-0318/2020|EPI ISL 487297|B.1.1.206|South Africa|2020-06-23	0.0002367349	Africa
Africa|hCoV-19/Kenya/D5/2020|EPI ISL 457999|B.1|Kenya|2020-05-22	Africa|hCoV-19/South Africa/KRISP-0318/2020|EPI ISL 487297|B.1.1.206|South Africa|2020-06-23	0.0004821742	Africa
Africa|hCoV-19/Kenya/D6/2020|EPI ISL 458000|B.40|Kenya|2020-03-17	Africa|hCoV-19/South Africa/KRISP-0318/2020|EPI ISL 487297|B.1.1.206|South Africa|2020-06-23	0.0006078077	Africa
Africa|hCoV-19/Kenya/NIC 059/2020|EPI ISL 457827|B.40|Kenya|2020-03	Africa|hCoV-19/South Africa/KRISP-0318/2020|EPI ISL 487297|B.1.1.206|South Africa|2020-06-23	0.0005434813	Africa
Africa|hCoV-19/Kenya/NIC 084/2020|EPI ISL 457828|B|Kenya|2020-03	Africa|hCoV-19/South Africa/KRISP-0318/2020|EPI ISL 487297|B.1.1.206|South Africa|2020-06-23	0.0005044495	Africa
Africa|hCoV-19/Kenya/NIC 087/2020|EPI ISL 457829|B.1.1.20|Kenya|2020-03	Africa|hCoV-19/South Africa/KRISP-0318/2020|EPI ISL 487297|B.1.1.206|South Africa|2020-06-23	0.0001354887	Africa
Africa|hCoV-19/Kenya/NIC 089/2020|EPI ISL 457830|B.1.1.20|Kenya|2020-03	Africa|hCoV-19/South Africa/KRISP-0318/2020|EPI ISL 487297|B.1.1.206|South Africa|2020-06-23	0.0001408999	Africa
Africa|hCoV-19/Kenya/NIC 168/2020|EPI ISL 457832|B.1.255|Kenya|2020-03	Africa|hCoV-19/South Africa/KRISP-0318/2020|EPI ISL 487297|B.1.1.206|South Africa|2020-06-23	0.0002768314	Africa
Africa|hCoV-19/Kenya/NIC 187/2020|EPI ISL 457833|B.1.5|Kenya|2020-03-20	Africa|hCoV-19/South Africa/KRISP-0318/2020|EPI ISL 487297|B.1.1.206|South Africa|2020-06-23	0.0002689718	Africa
Africa|hCoV-19/Kenya/NIC 196/2020|EPI ISL 457834|B.1.1|Kenya|2020-03-21	Africa|hCoV-19/South Africa/KRISP-0318/2020|EPI ISL 487297|B.1.1.206|South Africa|2020-06-23	0.0001053610	Africa
Africa|hCoV-19/Kenya/NIC 248/2020|EPI ISL 457836|B.40|Kenya|2020-03-23	Africa|hCoV-19/South Africa/KRISP-0318/2020|EPI ISL 487297|B.1.1.206|South Africa|2020-06-23	0.0004795984	Africa
Africa|hCoV-19/Kenya/NIC 266/2020|EPI ISL 457838|B.6|Kenya|2020-03-24	Africa|hCoV-19/South Africa/KRISP-0318/2020|EPI ISL 487297|B.1.1.206|South Africa|2020-06-23	0.0005815607	Africa
Africa|hCoV-19/Kenya/NIC 492/2020|EPI ISL 457840|B.1.5|Kenya|2020-03	Africa|hCoV-19/South Africa/KRISP-0318/2020|EPI ISL 487297|B.1.1.206|South Africa|2020-06-23	0.0002092269	Africa
Africa|hCoV-19/Kenya/NIC 512/2020|EPI ISL 457841|B.1.5|Kenya|2020-03	Africa|hCoV-19/South Africa/KRISP-0318/2020|EPI ISL 487297|B.1.1.206|South Africa|2020-06-23	0.0002090738	Africa
Africa|hCoV-19/Kenya/NIC 569/2020|EPI ISL 457843|B.1.1|Kenya|2020-03-29	Africa|hCoV-19/South Africa/KRISP-0318/2020|EPI ISL 487297|B.1.1.206|South Africa|2020-06-23	0.0001344642	Africa
Africa|hCoV-19/Kenya/NIC 593/2020|EPI ISL 457844|B.1.1.316|Kenya|2020-03-29	Africa|hCoV-19/South Africa/KRISP-0318/2020|EPI ISL 487297|B.1.1.206|South Africa|2020-06-23	0.0001383324	Africa
Africa|hCoV-19/Kenya/S052/2020|EPI ISL 457932|B.4|Kenya|2020-03-14	Africa|hCoV-19/South Africa/KRISP-0318/2020|EPI ISL 487297|B.1.1.206|South Africa|2020-06-23	0.0006557872	Africa
Africa|hCoV-19/Kenya/S109/2020|EPI ISL 457933|B.4|Kenya|2020-03-23	Africa|hCoV-19/South Africa/KRISP-0318/2020|EPI ISL 487297|B.1.1.206|South Africa|2020-06-23	0.0006263251	Africa
Africa|hCoV-19/Kenya/S299/2020|EPI ISL 457934|B.1.1.1|Kenya|2020-03-29	Africa|hCoV-19/South Africa/KRISP-0318/2020|EPI ISL 487297|B.1.1.206|South Africa|2020-06-23	0.0002740318	Africa
Africa|hCoV-19/Madagascar/IP-01650/2020|EPI ISL 508862|B.1|Madagascar|2020-03-20	Africa|hCoV-19/South Africa/KRISP-0318/2020|EPI ISL 487297|B.1.1.206|South Africa|2020-06-23	0.0003026055	Africa
Africa|hCoV-19/Madagascar/IP-01861/2020|EPI ISL 508863|B.1|Madagascar|2020-03-22	Africa|hCoV-19/South Africa/KRISP-0318/2020|EPI ISL 487297|B.1.1.206|South Africa|2020-06-23	0.0003026054	Africa
Africa|hCoV-19/Mali/M002593/2020|EPI ISL 487446|A|Mali|2020-04-06	Africa|hCoV-19/South Africa/KRISP-0318/2020|EPI ISL 487297|B.1.1.206|South Africa|2020-06-23	0.0005717210	Africa
Africa|hCoV-19/Mali/M002615/2020|EPI ISL 487447|A|Mali|2020-04-06	Africa|hCoV-19/South Africa/KRISP-0318/2020|EPI ISL 487297|B.1.1.206|South Africa|2020-06-23	0.0005381338	Africa
Africa|hCoV-19/Mali/M002616/2020|EPI ISL 487448|A|Mali|2020-04-06	Africa|hCoV-19/South Africa/KRISP-0318/2020|EPI ISL 487297|B.1.1.206|South Africa|2020-06-23	0.0005054200	Africa
Africa|hCoV-19/Mali/M002618/2020|EPI ISL 487449|A|Mali|2020-04-06	Africa|hCoV-19/South Africa/KRISP-0318/2020|EPI ISL 487297|B.1.1.206|South Africa|2020-06-23	0.0005717231	Africa
Africa|hCoV-19/Mali/M002644/2020|EPI ISL 487450|A|Mali|2020-04-08	Africa|hCoV-19/South Africa/KRISP-0318/2020|EPI ISL 487297|B.1.1.206|South Africa|2020-06-23	0.0006054068	Africa
Africa|hCoV-19/Mali/M002659/2020|EPI ISL 487451|A|Mali|2020-04-09	Africa|hCoV-19/South Africa/KRISP-0318/2020|EPI ISL 487297|B.1.1.206|South Africa|2020-06-23	0.0005380795	Africa
Africa|hCoV-19/Mali/M002663/2020|EPI ISL 487452|A|Mali|2020-04-09	Africa|hCoV-19/South Africa/KRISP-0318/2020|EPI ISL 487297|B.1.1.206|South Africa|2020-06-23	0.0006390081	Africa
Africa|hCoV-19/Mali/M002667/2020|EPI ISL 487453|B.1|Mali|2020-04-10	Africa|hCoV-19/South Africa/KRISP-0318/2020|EPI ISL 487297|B.1.1.206|South Africa|2020-06-23	0.0003026054	Africa
Africa|hCoV-19/Mali/M002672/2020|EPI ISL 487454|B|Mali|2020-04-10	Africa|hCoV-19/South Africa/KRISP-0318/2020|EPI ISL 487297|B.1.1.206|South Africa|2020-06-23	0.0004709225	Africa
Africa|hCoV-19/Mali/M002673/2020|EPI ISL 487455|B.1|Mali|2020-04-10	Africa|hCoV-19/South Africa/KRISP-0318/2020|EPI ISL 487297|B.1.1.206|South Africa|2020-06-23	0.0003025994	Africa
Africa|hCoV-19/Mali/M002675/2020|EPI ISL 487456|A|Mali|2020-04-10	Africa|hCoV-19/South Africa/KRISP-0318/2020|EPI ISL 487297|B.1.1.206|South Africa|2020-06-23	0.0005380795	Africa
Africa|hCoV-19/Mali/M002698/2020|EPI ISL 487457|A|Mali|2020-04-12	Africa|hCoV-19/South Africa/KRISP-0318/2020|EPI ISL 487297|B.1.1.206|South Africa|2020-06-23	0.0005050217	Africa
Africa|hCoV-19/Mali/M002700/2020|EPI ISL 487458|B.1|Mali|2020-04-12	Africa|hCoV-19/South Africa/KRISP-0318/2020|EPI ISL 487297|B.1.1.206|South Africa|2020-06-23	0.0004388984	Africa
Africa|hCoV-19/Mali/M002703/2020|EPI ISL 487459|B.1|Mali|2020-04-12	Africa|hCoV-19/South Africa/KRISP-0318/2020|EPI ISL 487297|B.1.1.206|South Africa|2020-06-23	0.0003698586	Africa
Africa|hCoV-19/Mali/M002704/2020|EPI ISL 487460|A|Mali|2020-04-12	Africa|hCoV-19/South Africa/KRISP-0318/2020|EPI ISL 487297|B.1.1.206|South Africa|2020-06-23	0.0004707800	Africa
Africa|hCoV-19/Mali/M002707/2020|EPI ISL 487461|A|Mali|2020-04-12	Africa|hCoV-19/South Africa/KRISP-0318/2020|EPI ISL 487297|B.1.1.206|South Africa|2020-06-23	0.0006390360	Africa
Africa|hCoV-19/Mali/M002758/2020|EPI ISL 487462|B.1|Mali|2020-04-13	Africa|hCoV-19/South Africa/KRISP-0318/2020|EPI ISL 487297|B.1.1.206|South Africa|2020-06-23	0.0004035350	Africa
Africa|hCoV-19/Mali/M002823/2020|EPI ISL 487463|A|Mali|2020-04-14	Africa|hCoV-19/South Africa/KRISP-0318/2020|EPI ISL 487297|B.1.1.206|South Africa|2020-06-23	0.0005717075	Africa
Africa|hCoV-19/Mali/M002824/2020|EPI ISL 487464|B.1.3|Mali|2020-04-14	Africa|hCoV-19/South Africa/KRISP-0318/2020|EPI ISL 487297|B.1.1.206|South Africa|2020-06-23	0.0004035159	Africa
Africa|hCoV-19/Mali/M002826/2020|EPI ISL 487465|A|Mali|2020-04-14	Africa|hCoV-19/South Africa/KRISP-0318/2020|EPI ISL 487297|B.1.1.206|South Africa|2020-06-23	0.0005044393	Africa
Africa|hCoV-19/Mali/M002830/2020|EPI ISL 487466|B.1.275|Mali|2020-04-14	Africa|hCoV-19/South Africa/KRISP-0318/2020|EPI ISL 487297|B.1.1.206|South Africa|2020-06-23	0.0003698983	Africa
Africa|hCoV-19/Morocco/15N/2020|EPI ISL 458150|B.1.1|Morocco|2020-05-15	Africa|hCoV-19/South Africa/KRISP-0318/2020|EPI ISL 487297|B.1.1.206|South Africa|2020-06-23	0.0004039954	Africa
Africa|hCoV-19/Morocco/6887/2020|EPI ISL 459965|B.1.1|Morocco|2020-03-03	Africa|hCoV-19/South Africa/KRISP-0318/2020|EPI ISL 487297|B.1.1.206|South Africa|2020-06-23	0.0001008427	Africa
Africa|hCoV-19/Morocco/6888/2020|EPI ISL 459966|B.1.1|Morocco|2020-03-15	Africa|hCoV-19/South Africa/KRISP-0318/2020|EPI ISL 487297|B.1.1.206|South Africa|2020-06-23	0.0002017024	Africa
Africa|hCoV-19/Morocco/6889/2020|EPI ISL 459967|B.1.5|Morocco|2020-03-15	Africa|hCoV-19/South Africa/KRISP-0318/2020|EPI ISL 487297|B.1.1.206|South Africa|2020-06-23	0.0002035772	Africa
Africa|hCoV-19/Morocco/6890/2020|EPI ISL 459968|B.1.5|Morocco|2020-03-17	Africa|hCoV-19/South Africa/KRISP-0318/2020|EPI ISL 487297|B.1.1.206|South Africa|2020-06-23	0.0002706667	Africa
Africa|hCoV-19/Morocco/6891/2020|EPI ISL 459969|B.1.255|Morocco|2020-03-20	Africa|hCoV-19/South Africa/KRISP-0318/2020|EPI ISL 487297|B.1.1.206|South Africa|2020-06-23	0.0002718555	Africa
Africa|hCoV-19/Morocco/6892/2020|EPI ISL 459970|B.1.5|Morocco|2020-03-17	Africa|hCoV-19/South Africa/KRISP-0318/2020|EPI ISL 487297|B.1.1.206|South Africa|2020-06-23	0.0002720098	Africa
Africa|hCoV-19/Morocco/6893/2020|EPI ISL 459971|B.1.153|Morocco|2020-03-18	Africa|hCoV-19/South Africa/KRISP-0318/2020|EPI ISL 487297|B.1.1.206|South Africa|2020-06-23	0.0004432548	Africa
Africa|hCoV-19/Morocco/6894/2020|EPI ISL 459972|B.1|Morocco|2020-03-20	Africa|hCoV-19/South Africa/KRISP-0318/2020|EPI ISL 487297|B.1.1.206|South Africa|2020-06-23	0.0004035159	Africa
Africa|hCoV-19/Morocco/6895/2020|EPI ISL 459973|B.1.1|Morocco|2020-03-20	Africa|hCoV-19/South Africa/KRISP-0318/2020|EPI ISL 487297|B.1.1.206|South Africa|2020-06-23	0.0001344597	Africa
Africa|hCoV-19/Morocco/6897/2020|EPI ISL 459975|B.1.5|Morocco|2020-03-21	Africa|hCoV-19/South Africa/KRISP-0318/2020|EPI ISL 487297|B.1.1.206|South Africa|2020-06-23	0.0002689808	Africa
Africa|hCoV-19/Morocco/6898/2020|EPI ISL 459976|B.1|Morocco|2020-03-16	Africa|hCoV-19/South Africa/KRISP-0318/2020|EPI ISL 487297|B.1.1.206|South Africa|2020-06-23	0.0003362644	Africa
Africa|hCoV-19/Morocco/6899/2020|EPI ISL 459977|B.1.1|Morocco|2020-04-21	Africa|hCoV-19/South Africa/KRISP-0318/2020|EPI ISL 487297|B.1.1.206|South Africa|2020-06-23	0.0001344655	Africa
Africa|hCoV-19/Morocco/6900/2020|EPI ISL 459978|B.1.1.247|Morocco|2020-04-20	Africa|hCoV-19/South Africa/KRISP-0318/2020|EPI ISL 487297|B.1.1.206|South Africa|2020-06-23	0.0002353392	Africa
Africa|hCoV-19/Morocco/6901/2020|EPI ISL 459979|B.1|Morocco|2020-04-19	Africa|hCoV-19/South Africa/KRISP-0318/2020|EPI ISL 487297|B.1.1.206|South Africa|2020-06-23	0.0003362351	Africa
Africa|hCoV-19/Morocco/6902/2020|EPI ISL 459980|B.1.1|Morocco|2020-04-19	Africa|hCoV-19/South Africa/KRISP-0318/2020|EPI ISL 487297|B.1.1.206|South Africa|2020-06-23	0.0002689645	Africa
Africa|hCoV-19/Morocco/6903/2020|EPI ISL 459981|B.1|Morocco|2020-04-19	Africa|hCoV-19/South Africa/KRISP-0318/2020|EPI ISL 487297|B.1.1.206|South Africa|2020-06-23	0.0004708081	Africa
Africa|hCoV-19/Morocco/6904/2020|EPI ISL 459982|B.1|Morocco|2020-04-18	Africa|hCoV-19/South Africa/KRISP-0318/2020|EPI ISL 487297|B.1.1.206|South Africa|2020-06-23	0.0004371718	Africa
Africa|hCoV-19/Morocco/6905/2020|EPI ISL 459983|B.1.1|Morocco|2020-04-21	Africa|hCoV-19/South Africa/KRISP-0318/2020|EPI ISL 487297|B.1.1.206|South Africa|2020-06-23	0.0002017152	Africa
Africa|hCoV-19/Morocco/6906/2020|EPI ISL 459984|B.1.1|Morocco|2020-04-06	Africa|hCoV-19/South Africa/KRISP-0318/2020|EPI ISL 487297|B.1.1.206|South Africa|2020-06-23	0.0001008427	Africa
Africa|hCoV-19/Morocco/AZ183/2020|EPI ISL 476026|B.1.1|Morocco|2020-05-11	Africa|hCoV-19/South Africa/KRISP-0318/2020|EPI ISL 487297|B.1.1.206|South Africa|2020-06-23	0.0003026044	Africa
Africa|hCoV-19/Morocco/CA24/2020|EPI ISL 476025|B.1.1|Morocco|2020-05-02	Africa|hCoV-19/South Africa/KRISP-0318/2020|EPI ISL 487297|B.1.1.206|South Africa|2020-06-23	0.0004371746	Africa
Africa|hCoV-19/Morocco/HMIMV-Rabat102-03/2020|EPI ISL 471456|B.1|Morocco|2020-03-31	Africa|hCoV-19/South Africa/KRISP-0318/2020|EPI ISL 487297|B.1.1.206|South Africa|2020-06-23	0.0004371702	Africa
Africa|hCoV-19/Morocco/HMIMV-Rabat1025-04/2020|EPI ISL 471457|B.1|Morocco|2020-04-13	Africa|hCoV-19/South Africa/KRISP-0318/2020|EPI ISL 487297|B.1.1.206|South Africa|2020-06-23	0.0003698909	Africa
Africa|hCoV-19/Morocco/HMIMV-Rabat1429-04/2020|EPI ISL 471458|B.1|Morocco|2020-04-19	Africa|hCoV-19/South Africa/KRISP-0318/2020|EPI ISL 487297|B.1.1.206|South Africa|2020-06-23	0.0004708304	Africa
Africa|hCoV-19/Morocco/HMIMV-Rabat1435-04/2020|EPI ISL 471459|B.1|Morocco|2020-04-19	Africa|hCoV-19/South Africa/KRISP-0318/2020|EPI ISL 487297|B.1.1.206|South Africa|2020-06-23	0.0003362430	Africa
Africa|hCoV-19/Morocco/HMIMV-Rabat1462-04/2020|EPI ISL 471460|B.1|Morocco|2020-04-19	Africa|hCoV-19/South Africa/KRISP-0318/2020|EPI ISL 487297|B.1.1.206|South Africa|2020-06-23	0.0004371717	Africa
Africa|hCoV-19/Morocco/OUA677-19/2020|EPI ISL 451400|B.1.5|Morocco|2020-04-23	Africa|hCoV-19/South Africa/KRISP-0318/2020|EPI ISL 487297|B.1.1.206|South Africa|2020-06-23	0.0003362577	Africa
Africa|hCoV-19/Morocco/RA85/2020|EPI ISL 467299|B.1|Morocco|2020-05-21	Africa|hCoV-19/South Africa/KRISP-0318/2020|EPI ISL 487297|B.1.1.206|South Africa|2020-06-23	0.0008074828	Africa
Africa|hCoV-19/Morocco/RMPS-01/2020|EPI ISL 469017|B.1|Morocco|2020-04-13	Africa|hCoV-19/South Africa/KRISP-0318/2020|EPI ISL 487297|B.1.1.206|South Africa|2020-06-23	0.0003026054	Africa
Africa|hCoV-19/Morocco/RMPS-02/2020|EPI ISL 469049|B.1|Morocco|2020-03-30	Africa|hCoV-19/South Africa/KRISP-0318/2020|EPI ISL 487297|B.1.1.206|South Africa|2020-06-23	0.0003026186	Africa
Africa|hCoV-19/Morocco/RMPS-03/2020|EPI ISL 469051|B.1|Morocco|2020-04-03	Africa|hCoV-19/South Africa/KRISP-0318/2020|EPI ISL 487297|B.1.1.206|South Africa|2020-06-23	0.0004035159	Africa
Africa|hCoV-19/Morocco/RMPS-04/2020|EPI ISL 469052|B.1|Morocco|2020-03-30	Africa|hCoV-19/South Africa/KRISP-0318/2020|EPI ISL 487297|B.1.1.206|South Africa|2020-06-23	0.0003026054	Africa
Africa|hCoV-19/Morocco/RMPS-05/2020|EPI ISL 469053|B.1|Morocco|2020-03-30	Africa|hCoV-19/South Africa/KRISP-0318/2020|EPI ISL 487297|B.1.1.206|South Africa|2020-06-23	0.0002689772	Africa
Africa|hCoV-19/Morocco/RMPS-06/2020|EPI ISL 469054|B.1|Morocco|2020-04-01	Africa|hCoV-19/South Africa/KRISP-0318/2020|EPI ISL 487297|B.1.1.206|South Africa|2020-06-23	0.0003026054	Africa
Africa|hCoV-19/Morocco/RMPS-12/2020|EPI ISL 482737|B.1.1|Morocco|2020-05-08	Africa|hCoV-19/South Africa/KRISP-0318/2020|EPI ISL 487297|B.1.1.206|South Africa|2020-06-23	0.0003079638	Africa
Africa|hCoV-19/Morocco/RMPS-13/2020|EPI ISL 482738|B.1|Morocco|2020-04-10	Africa|hCoV-19/South Africa/KRISP-0318/2020|EPI ISL 487297|B.1.1.206|South Africa|2020-06-23	0.0003079470	Africa
Africa|hCoV-19/Morocco/RMPS-14/2020|EPI ISL 482739|B.1|Morocco|2020-04-22	Africa|hCoV-19/South Africa/KRISP-0318/2020|EPI ISL 487297|B.1.1.206|South Africa|2020-06-23	0.0003140715	Africa
Africa|hCoV-19/Morocco/refstage1/2020|EPI ISL 476559|B.1.5|Morocco|2020-02-27	Africa|hCoV-19/South Africa/KRISP-0318/2020|EPI ISL 487297|B.1.1.206|South Africa|2020-06-23	0.0002017160	Africa
Africa|hCoV-19/Nigeria/AB03-CV135/2020|EPI ISL 527872|B.1.5|Nigeria|2020-05-12	Africa|hCoV-19/South Africa/KRISP-0318/2020|EPI ISL 487297|B.1.1.206|South Africa|2020-06-23	0.0003398564	Africa
Africa|hCoV-19/Nigeria/ED01-CV155/2020|EPI ISL 527873|B.40|Nigeria|2020-02-21	Africa|hCoV-19/South Africa/KRISP-0318/2020|EPI ISL 487297|B.1.1.206|South Africa|2020-06-23	0.0006054018	Africa
Africa|hCoV-19/Nigeria/ED02-CV156/2020|EPI ISL 527874|B.40|Nigeria|2020-03-23	Africa|hCoV-19/South Africa/KRISP-0318/2020|EPI ISL 487297|B.1.1.206|South Africa|2020-06-23	0.0005044494	Africa
Africa|hCoV-19/Nigeria/ED03-CV157/2020|EPI ISL 527875|B.40|Nigeria|2020-03-26	Africa|hCoV-19/South Africa/KRISP-0318/2020|EPI ISL 487297|B.1.1.206|South Africa|2020-06-23	0.0006594089	Africa
Africa|hCoV-19/Nigeria/ED04-CV158/2020|EPI ISL 527876|A|Nigeria|2020-03-25	Africa|hCoV-19/South Africa/KRISP-0318/2020|EPI ISL 487297|B.1.1.206|South Africa|2020-06-23	0.0005380900	Africa
Africa|hCoV-19/Nigeria/ED06-CV159/2020|EPI ISL 527877|A|Nigeria|2020-03-25	Africa|hCoV-19/South Africa/KRISP-0318/2020|EPI ISL 487297|B.1.1.206|South Africa|2020-06-23	0.0005558258	Africa
Africa|hCoV-19/Nigeria/ED07-CV160/2020|EPI ISL 527878|B.40|Nigeria|2020-03-31	Africa|hCoV-19/South Africa/KRISP-0318/2020|EPI ISL 487297|B.1.1.206|South Africa|2020-06-23	0.0006391167	Africa
Africa|hCoV-19/Nigeria/ED1010-CV215/2020|EPI ISL 527879|B.1.1.229|Nigeria|2020-05-04	Africa|hCoV-19/South Africa/KRISP-0318/2020|EPI ISL 487297|B.1.1.206|South Africa|2020-06-23	0.0001680819	Africa
Africa|hCoV-19/Nigeria/ED18-CV161/2020|EPI ISL 527880|B.1.5|Nigeria|2020-03-25	Africa|hCoV-19/South Africa/KRISP-0318/2020|EPI ISL 487297|B.1.1.206|South Africa|2020-06-23	0.0002358736	Africa
Africa|hCoV-19/Nigeria/ED20-CV162/2020|EPI ISL 527881|B.1|Nigeria|2020-03-30	Africa|hCoV-19/South Africa/KRISP-0318/2020|EPI ISL 487297|B.1.1.206|South Africa|2020-06-23	0.0003026054	Africa
Africa|hCoV-19/Nigeria/ED25-CV163/2020|EPI ISL 527882|B.1.5|Nigeria|2020-05-09	Africa|hCoV-19/South Africa/KRISP-0318/2020|EPI ISL 487297|B.1.1.206|South Africa|2020-06-23	0.0002353400	Africa
Africa|hCoV-19/Nigeria/ED32-CV164/2020|EPI ISL 527883|B.1.5|Nigeria|2020-05-18	Africa|hCoV-19/South Africa/KRISP-0318/2020|EPI ISL 487297|B.1.1.206|South Africa|2020-06-23	0.0002374124	Africa
Africa|hCoV-19/Nigeria/ED46-CV165/2020|EPI ISL 527884|B.1.1.229|Nigeria|2020-04-24	Africa|hCoV-19/South Africa/KRISP-0318/2020|EPI ISL 487297|B.1.1.206|South Africa|2020-06-23	0.0002353352	Africa
Africa|hCoV-19/Nigeria/ED48-CV193/2020|EPI ISL 527885|B.1.5|Nigeria|2020-04-26	Africa|hCoV-19/South Africa/KRISP-0318/2020|EPI ISL 487297|B.1.1.206|South Africa|2020-06-23	0.0002066114	Africa
Africa|hCoV-19/Nigeria/EK025-CV58/2020|EPI ISL 487098|B.1.1.71|Nigeria|2020-04-19	Africa|hCoV-19/South Africa/KRISP-0318/2020|EPI ISL 487297|B.1.1.206|South Africa|2020-06-23	0.0002410112	Africa
Africa|hCoV-19/Nigeria/EK084-CV50/2020|EPI ISL 487105|B.1.1.71|Nigeria|2020-04-23	Africa|hCoV-19/South Africa/KRISP-0318/2020|EPI ISL 487297|B.1.1.206|South Africa|2020-06-23	0.0002353335	Africa
Africa|hCoV-19/Nigeria/EK220-CV54/2020|EPI ISL 487102|B.1.1|Nigeria|2020-05-14	Africa|hCoV-19/South Africa/KRISP-0318/2020|EPI ISL 487297|B.1.1.206|South Africa|2020-06-23	0.0002019515	Africa
Africa|hCoV-19/Nigeria/EK254-CV60/2020|EPI ISL 487096|B.1.1|Nigeria|2020-05-19	Africa|hCoV-19/South Africa/KRISP-0318/2020|EPI ISL 487297|B.1.1.206|South Africa|2020-06-23	0.0002072592	Africa
Africa|hCoV-19/Nigeria/EK291-CV115/2020|EPI ISL 527887|B.1.1|Nigeria|2020-06-02	Africa|hCoV-19/South Africa/KRISP-0318/2020|EPI ISL 487297|B.1.1.206|South Africa|2020-06-23	0.0002353494	Africa
Africa|hCoV-19/Nigeria/KW017-CV24/2020|EPI ISL 455362|B.1.255|Nigeria|2020-04-10	Africa|hCoV-19/South Africa/KRISP-0318/2020|EPI ISL 487297|B.1.1.206|South Africa|2020-06-23	0.0003362497	Africa
Africa|hCoV-19/Nigeria/KW298-CV48/2020|EPI ISL 487107|A|Nigeria|2020-05-08	Africa|hCoV-19/South Africa/KRISP-0318/2020|EPI ISL 487297|B.1.1.206|South Africa|2020-06-23	0.0006053782	Africa
Africa|hCoV-19/Nigeria/KW326-CV52/2020|EPI ISL 487103|B.1.1|Nigeria|2020-05-09	Africa|hCoV-19/South Africa/KRISP-0318/2020|EPI ISL 487297|B.1.1.206|South Africa|2020-06-23	0.0001690095	Africa
Africa|hCoV-19/Nigeria/Lagos01/2020|EPI ISL 413550|B.1.1|Nigeria|2020-02-27	Africa|hCoV-19/South Africa/KRISP-0318/2020|EPI ISL 487297|B.1.1.206|South Africa|2020-06-23	0.0001361558	Africa
Africa|hCoV-19/Nigeria/NG57752/2020|EPI ISL 462992|B.1.1|Nigeria|2020-03	Africa|hCoV-19/South Africa/KRISP-0318/2020|EPI ISL 487297|B.1.1.206|South Africa|2020-06-23	0.0001682854	Africa
Africa|hCoV-19/Nigeria/OG007-CV22/2020|EPI ISL 455412|B.40|Nigeria|2020-03-29	Africa|hCoV-19/South Africa/KRISP-0318/2020|EPI ISL 487297|B.1.1.206|South Africa|2020-06-23	0.0005381137	Africa
Africa|hCoV-19/Nigeria/ON191-CV49/2020|EPI ISL 487106|B.1.246|Nigeria|2020-06-30	Africa|hCoV-19/South Africa/KRISP-0318/2020|EPI ISL 487297|B.1.1.206|South Africa|2020-06-23	0.0004054653	Africa
Africa|hCoV-19/Nigeria/ON505-CV43/2020|EPI ISL 487112|B.1.246|Nigeria|2020-05-24	Africa|hCoV-19/South Africa/KRISP-0318/2020|EPI ISL 487297|B.1.1.206|South Africa|2020-06-23	0.0004707876	Africa
Africa|hCoV-19/Nigeria/ON507-CV44/2020|EPI ISL 487111|B.1.1.10|Nigeria|2020-05-24	Africa|hCoV-19/South Africa/KRISP-0318/2020|EPI ISL 487297|B.1.1.206|South Africa|2020-06-23	0.0003029721	Africa
Africa|hCoV-19/Nigeria/ON595-CV121/2020|EPI ISL 527888|B.1.1.90|Nigeria|2020-06-03	Africa|hCoV-19/South Africa/KRISP-0318/2020|EPI ISL 487297|B.1.1.206|South Africa|2020-06-23	0.0002689709	Africa
Africa|hCoV-19/Nigeria/ON705-CV153/2020|EPI ISL 527889|B.1.1.1|Nigeria|2020-06-09	Africa|hCoV-19/South Africa/KRISP-0318/2020|EPI ISL 487297|B.1.1.206|South Africa|2020-06-23	0.0003698500	Africa
Africa|hCoV-19/Nigeria/ON752-CV144/2020|EPI ISL 527890|B.1|Nigeria|2020-06-11	Africa|hCoV-19/South Africa/KRISP-0318/2020|EPI ISL 487297|B.1.1.206|South Africa|2020-06-23	0.0004374600	Africa
Africa|hCoV-19/Nigeria/ON920-CV152/2020|EPI ISL 527891|B.1.1.220|Nigeria|2020-06-16	Africa|hCoV-19/South Africa/KRISP-0318/2020|EPI ISL 487297|B.1.1.206|South Africa|2020-06-23	0.0002692786	Africa
Africa|hCoV-19/Nigeria/ON969-CV145/2020|EPI ISL 527892|B.1.1|Nigeria|2020-06-17	Africa|hCoV-19/South Africa/KRISP-0318/2020|EPI ISL 487297|B.1.1.206|South Africa|2020-06-23	0.0002689879	Africa
Africa|hCoV-19/Nigeria/OS016-CV3/2020|EPI ISL 455413|B.40|Nigeria|2020-03-27	Africa|hCoV-19/South Africa/KRISP-0318/2020|EPI ISL 487297|B.1.1.206|South Africa|2020-06-23	0.0005059463	Africa
Africa|hCoV-19/Nigeria/OS030-CV5/2020|EPI ISL 455415|A|Nigeria|2020-03-29	Africa|hCoV-19/South Africa/KRISP-0318/2020|EPI ISL 487297|B.1.1.206|South Africa|2020-06-23	0.0006970783	Africa
Africa|hCoV-19/Nigeria/OS055-CV8/2020|EPI ISL 455418|A|Nigeria|2020-03-29	Africa|hCoV-19/South Africa/KRISP-0318/2020|EPI ISL 487297|B.1.1.206|South Africa|2020-06-23	0.0006906749	Africa
Africa|hCoV-19/Nigeria/OS060-CV9/2020|EPI ISL 455419|B.1|Nigeria|2020-03-29	Africa|hCoV-19/South Africa/KRISP-0318/2020|EPI ISL 487297|B.1.1.206|South Africa|2020-06-23	0.0004408878	Africa
Africa|hCoV-19/Nigeria/OS070-CV11/2020|EPI ISL 455422|A|Nigeria|2020-03-29	Africa|hCoV-19/South Africa/KRISP-0318/2020|EPI ISL 487297|B.1.1.206|South Africa|2020-06-23	0.0006726985	Africa
Africa|hCoV-19/Nigeria/OS085-CV14/2020|EPI ISL 455424|A|Nigeria|2020-03-29	Africa|hCoV-19/South Africa/KRISP-0318/2020|EPI ISL 487297|B.1.1.206|South Africa|2020-06-23	0.0005717460	Africa
Africa|hCoV-19/Nigeria/OS125-CV20/2020|EPI ISL 455427|A|Nigeria|2020-03-29	Africa|hCoV-19/South Africa/KRISP-0318/2020|EPI ISL 487297|B.1.1.206|South Africa|2020-06-23	0.0006997586	Africa
Africa|hCoV-19/Nigeria/OS294-CV42/2020|EPI ISL 487113|B.1.5|Nigeria|2020-04-23	Africa|hCoV-19/South Africa/KRISP-0318/2020|EPI ISL 487297|B.1.1.206|South Africa|2020-06-23	0.0003026116	Africa
Africa|hCoV-19/Nigeria/OS524-CV45/2020|EPI ISL 487110|B.1.22|Nigeria|2020-05-11	Africa|hCoV-19/South Africa/KRISP-0318/2020|EPI ISL 487297|B.1.1.206|South Africa|2020-06-23	0.0004035159	Africa
Africa|hCoV-19/Nigeria/OS589-CV46/2020|EPI ISL 487109|B.1.22|Nigeria|2020-05-29	Africa|hCoV-19/South Africa/KRISP-0318/2020|EPI ISL 487297|B.1.1.206|South Africa|2020-06-23	0.0004373025	Africa
Africa|hCoV-19/Nigeria/OY008-CV29/2020|EPI ISL 455429|B.1|Nigeria|2020-03-27	Africa|hCoV-19/South Africa/KRISP-0318/2020|EPI ISL 487297|B.1.1.206|South Africa|2020-06-23	0.0003026054	Africa
Africa|hCoV-19/Nigeria/OY045A-CV35/2020|EPI ISL 455431|B.40|Nigeria|2020-04-02	Africa|hCoV-19/South Africa/KRISP-0318/2020|EPI ISL 487297|B.1.1.206|South Africa|2020-06-23	0.0005045681	Africa
Africa|hCoV-19/Nigeria/OY094-CV57/2020|EPI ISL 487099|B.1.1.102|Nigeria|2020-04-24	Africa|hCoV-19/South Africa/KRISP-0318/2020|EPI ISL 487297|B.1.1.206|South Africa|2020-06-23	0.0001680926	Africa
Africa|hCoV-19/Nigeria/OY175-CV51/2020|EPI ISL 487104|B.1|Nigeria|2020-05-03	Africa|hCoV-19/South Africa/KRISP-0318/2020|EPI ISL 487297|B.1.1.206|South Africa|2020-06-23	0.0004095384	Africa
Africa|hCoV-19/Nigeria/OY233-CV66/2020|EPI ISL 487091|B.1.246|Nigeria|2020-05-13	Africa|hCoV-19/South Africa/KRISP-0318/2020|EPI ISL 487297|B.1.1.206|South Africa|2020-06-23	0.0005717437	Africa
Africa|hCoV-19/Nigeria/OY260-CV55/2020|EPI ISL 487101|B.1.265|Nigeria|2020-05-16	Africa|hCoV-19/South Africa/KRISP-0318/2020|EPI ISL 487297|B.1.1.206|South Africa|2020-06-23	0.0004707877	Africa
Africa|hCoV-19/Nigeria/OY592-CV167/2020|EPI ISL 527898|B.1.265|Nigeria|2020-06-10	Africa|hCoV-19/South Africa/KRISP-0318/2020|EPI ISL 487297|B.1.1.206|South Africa|2020-06-23	0.0005717766	Africa
Africa|hCoV-19/Nigeria/OY595-CV168/2020|EPI ISL 527899|B.1.265|Nigeria|2020-06-09	Africa|hCoV-19/South Africa/KRISP-0318/2020|EPI ISL 487297|B.1.1.206|South Africa|2020-06-23	0.0005910747	Africa
Africa|hCoV-19/Nigeria/OY598-CV169/2020|EPI ISL 527900|B.1.1|Nigeria|2020-06-09	Africa|hCoV-19/South Africa/KRISP-0318/2020|EPI ISL 487297|B.1.1.206|South Africa|2020-06-23	0.0003786176	Africa
Africa|hCoV-19/Nigeria/OY605-CV170/2020|EPI ISL 527901|B.1.1|Nigeria|2020-06-12	Africa|hCoV-19/South Africa/KRISP-0318/2020|EPI ISL 487297|B.1.1.206|South Africa|2020-06-23	0.0004034805	Africa
Africa|hCoV-19/Nigeria/OY608-CV172/2020|EPI ISL 527903|B.1.1|Nigeria|2020-06-11	Africa|hCoV-19/South Africa/KRISP-0318/2020|EPI ISL 487297|B.1.1.206|South Africa|2020-06-23	0.0002715477	Africa
Africa|hCoV-19/Nigeria/OY612-CV173/2020|EPI ISL 527904|B.1.1|Nigeria|2020-06-13	Africa|hCoV-19/South Africa/KRISP-0318/2020|EPI ISL 487297|B.1.1.206|South Africa|2020-06-23	0.0002692007	Africa
Africa|hCoV-19/Nigeria/OY616-CV174/2020|EPI ISL 527905|B.1.1|Nigeria|2020-06-12	Africa|hCoV-19/South Africa/KRISP-0318/2020|EPI ISL 487297|B.1.1.206|South Africa|2020-06-23	0.0004040785	Africa
Africa|hCoV-19/Nigeria/OY625-CV182/2020|EPI ISL 527909|B.1.1|Nigeria|2020-06-13	Africa|hCoV-19/South Africa/KRISP-0318/2020|EPI ISL 487297|B.1.1.206|South Africa|2020-06-23	0.0002721767	Africa
Africa|hCoV-19/Nigeria/OY626-CV183/2020|EPI ISL 527910|B.1.1|Nigeria|2020-06-13	Africa|hCoV-19/South Africa/KRISP-0318/2020|EPI ISL 487297|B.1.1.206|South Africa|2020-06-23	0.0002711527	Africa
Africa|hCoV-19/Nigeria/OY627-CV184/2020|EPI ISL 527911|B.1.1|Nigeria|2020-06-13	Africa|hCoV-19/South Africa/KRISP-0318/2020|EPI ISL 487297|B.1.1.206|South Africa|2020-06-23	0.0001345125	Africa
Africa|hCoV-19/Nigeria/OY628-CV185/2020|EPI ISL 527912|B.1.1|Nigeria|2020-06-13	Africa|hCoV-19/South Africa/KRISP-0318/2020|EPI ISL 487297|B.1.1.206|South Africa|2020-06-23	0.0003698735	Africa
Africa|hCoV-19/Nigeria/OY633-CV189/2020|EPI ISL 527914|B.1.1.71|Nigeria|2020-06-16	Africa|hCoV-19/South Africa/KRISP-0318/2020|EPI ISL 487297|B.1.1.206|South Africa|2020-06-23	0.0003362272	Africa
Africa|hCoV-19/Nigeria/OY636-CV192/2020|EPI ISL 527915|B.1.1|Nigeria|2020-06-17	Africa|hCoV-19/South Africa/KRISP-0318/2020|EPI ISL 487297|B.1.1.206|South Africa|2020-06-23	0.0002353242	Africa
Africa|hCoV-19/Senegal/003/2020|EPI ISL 418206|B.1.356|Senegal|2020-02-28	Africa|hCoV-19/South Africa/KRISP-0318/2020|EPI ISL 487297|B.1.1.206|South Africa|2020-06-23	0.0003370736	Africa
Africa|hCoV-19/Senegal/016/2020|EPI ISL 418207|B.1.356|Senegal|2020-03-02	Africa|hCoV-19/South Africa/KRISP-0318/2020|EPI ISL 487297|B.1.1.206|South Africa|2020-06-23	0.0003362351	Africa
Africa|hCoV-19/Senegal/020/2020|EPI ISL 418208|B.1.356|Senegal|2020-03-04	Africa|hCoV-19/South Africa/KRISP-0318/2020|EPI ISL 487297|B.1.1.206|South Africa|2020-06-23	0.0003371759	Africa
Africa|hCoV-19/Senegal/026/2020|EPI ISL 418209|B.1.356|Senegal|2020-03-03	Africa|hCoV-19/South Africa/KRISP-0318/2020|EPI ISL 487297|B.1.1.206|South Africa|2020-06-23	0.0003698661	Africa
Africa|hCoV-19/Senegal/073/2020|EPI ISL 418210|B.1|Senegal|2020-03-10	Africa|hCoV-19/South Africa/KRISP-0318/2020|EPI ISL 487297|B.1.1.206|South Africa|2020-06-23	0.0002353503	Africa
Africa|hCoV-19/Senegal/082/2020|EPI ISL 418211|B.1|Senegal|2020-03-11	Africa|hCoV-19/South Africa/KRISP-0318/2020|EPI ISL 487297|B.1.1.206|South Africa|2020-06-23	0.0002354611	Africa
Africa|hCoV-19/Senegal/087/2020|EPI ISL 418212|B.1|Senegal|2020-03-11	Africa|hCoV-19/South Africa/KRISP-0318/2020|EPI ISL 487297|B.1.1.206|South Africa|2020-06-23	0.0002360565	Africa
Africa|hCoV-19/Senegal/094/2020|EPI ISL 418213|B.1|Senegal|2020-03-12	Africa|hCoV-19/South Africa/KRISP-0318/2020|EPI ISL 487297|B.1.1.206|South Africa|2020-06-23	0.0002692306	Africa
Africa|hCoV-19/Senegal/102/2020|EPI ISL 418214|B.1|Senegal|2020-03-12	Africa|hCoV-19/South Africa/KRISP-0318/2020|EPI ISL 487297|B.1.1.206|South Africa|2020-06-23	0.0002094700	Africa
Africa|hCoV-19/Senegal/119/2020|EPI ISL 418215|B.1|Senegal|2020-03-12	Africa|hCoV-19/South Africa/KRISP-0318/2020|EPI ISL 487297|B.1.1.206|South Africa|2020-06-23	0.0003049590	Africa
Africa|hCoV-19/Senegal/1351/2020|EPI ISL 480556|B.6|Senegal|2020-03-28	Africa|hCoV-19/South Africa/KRISP-0318/2020|EPI ISL 487297|B.1.1.206|South Africa|2020-06-23	0.0005055935	Africa
Africa|hCoV-19/Senegal/136/2020|EPI ISL 418216|A.2|Senegal|2020-03-13	Africa|hCoV-19/South Africa/KRISP-0318/2020|EPI ISL 487297|B.1.1.206|South Africa|2020-06-23	0.0006053760	Africa
Africa|hCoV-19/Senegal/139/2020|EPI ISL 418217|B.1|Senegal|2020-03-13	Africa|hCoV-19/South Africa/KRISP-0318/2020|EPI ISL 487297|B.1.1.206|South Africa|2020-06-23	0.0002706916	Africa
Africa|hCoV-19/Senegal/1683/2020|EPI ISL 480783|B.1|Senegal|2020-03-31	Africa|hCoV-19/South Africa/KRISP-0318/2020|EPI ISL 487297|B.1.1.206|South Africa|2020-06-23	0.0002359030	Africa
Africa|hCoV-19/Senegal/1749/2020|EPI ISL 480787|B.1|Senegal|2020-03-31	Africa|hCoV-19/South Africa/KRISP-0318/2020|EPI ISL 487297|B.1.1.206|South Africa|2020-06-23	0.0002701760	Africa
Africa|hCoV-19/Senegal/1966/2020|EPI ISL 480789|A.11|Senegal|2020-04-01	Africa|hCoV-19/South Africa/KRISP-0318/2020|EPI ISL 487297|B.1.1.206|South Africa|2020-06-23	0.0005719789	Africa
Africa|hCoV-19/Senegal/2840/2020|EPI ISL 481220|B.1|Senegal|2020-04-06	Africa|hCoV-19/South Africa/KRISP-0318/2020|EPI ISL 487297|B.1.1.206|South Africa|2020-06-23	0.0004497601	Africa
Africa|hCoV-19/Senegal/2865/2020|EPI ISL 481234|B.1|Senegal|2020-04-07	Africa|hCoV-19/South Africa/KRISP-0318/2020|EPI ISL 487297|B.1.1.206|South Africa|2020-06-23	0.0004456916	Africa
Africa|hCoV-19/Senegal/306/2020|EPI ISL 420069|B.3|Senegal|2020-03-17	Africa|hCoV-19/South Africa/KRISP-0318/2020|EPI ISL 487297|B.1.1.206|South Africa|2020-06-23	0.0004035092	Africa
Africa|hCoV-19/Senegal/315/2020|EPI ISL 420070|B.1|Senegal|2020-03-17	Africa|hCoV-19/South Africa/KRISP-0318/2020|EPI ISL 487297|B.1.1.206|South Africa|2020-06-23	0.0003025922	Africa
Africa|hCoV-19/Senegal/328/2020|EPI ISL 420071|B.1|Senegal|2020-03-17	Africa|hCoV-19/South Africa/KRISP-0318/2020|EPI ISL 487297|B.1.1.206|South Africa|2020-06-23	0.0005491840	Africa
Africa|hCoV-19/Senegal/3331/2020|EPI ISL 481235|B.1.5|Senegal|2020-04-09	Africa|hCoV-19/South Africa/KRISP-0318/2020|EPI ISL 487297|B.1.1.206|South Africa|2020-06-23	0.0002355220	Africa
Africa|hCoV-19/Senegal/370/2020|EPI ISL 420072|B.1|Senegal|2020-03-18	Africa|hCoV-19/South Africa/KRISP-0318/2020|EPI ISL 487297|B.1.1.206|South Africa|2020-06-23	0.0003370996	Africa
Africa|hCoV-19/Senegal/382/2020|EPI ISL 420073|B.1|Senegal|2020-03-19	Africa|hCoV-19/South Africa/KRISP-0318/2020|EPI ISL 487297|B.1.1.206|South Africa|2020-06-23	0.0003362643	Africa
Africa|hCoV-19/Senegal/45436/2020|EPI ISL 498238|B.1.1|Senegal|2020-05-27	Africa|hCoV-19/South Africa/KRISP-0318/2020|EPI ISL 487297|B.1.1.206|South Africa|2020-06-23	0.0002017830	Africa
Africa|hCoV-19/Senegal/45557/2020|EPI ISL 498239|B.1.1|Senegal|2020-05-27	Africa|hCoV-19/South Africa/KRISP-0318/2020|EPI ISL 487297|B.1.1.206|South Africa|2020-06-23	0.0003049220	Africa
Africa|hCoV-19/Senegal/52357/2020|EPI ISL 498240|B.1.5.12|Senegal|2020-06-03	Africa|hCoV-19/South Africa/KRISP-0318/2020|EPI ISL 487297|B.1.1.206|South Africa|2020-06-23	0.0004953771	Africa
Africa|hCoV-19/Senegal/52907/2020|EPI ISL 498241|B.1.5.12|Senegal|2020-06-05	Africa|hCoV-19/South Africa/KRISP-0318/2020|EPI ISL 487297|B.1.1.206|South Africa|2020-06-23	0.0006954270	Africa
Africa|hCoV-19/Senegal/55499/2020|EPI ISL 498242|B.1.5|Senegal|2020-06-07	Africa|hCoV-19/South Africa/KRISP-0318/2020|EPI ISL 487297|B.1.1.206|South Africa|2020-06-23	0.0003368428	Africa
Africa|hCoV-19/Senegal/55703/2020|EPI ISL 477148|B.1.356|Senegal|2020-06-07	Africa|hCoV-19/South Africa/KRISP-0318/2020|EPI ISL 487297|B.1.1.206|South Africa|2020-06-23	0.0004525749	Africa
Africa|hCoV-19/Senegal/55728/2020|EPI ISL 477150|B.1.5.12|Senegal|2020-06-07	Africa|hCoV-19/South Africa/KRISP-0318/2020|EPI ISL 487297|B.1.1.206|South Africa|2020-06-23	0.0004070007	Africa
Africa|hCoV-19/Senegal/55738/2020|EPI ISL 477141|B.1.5.12|Senegal|2020-06-07	Africa|hCoV-19/South Africa/KRISP-0318/2020|EPI ISL 487297|B.1.1.206|South Africa|2020-06-23	0.0005193086	Africa
Africa|hCoV-19/Senegal/55752/2020|EPI ISL 477149|B.1.5.12|Senegal|2020-06-07	Africa|hCoV-19/South Africa/KRISP-0318/2020|EPI ISL 487297|B.1.1.206|South Africa|2020-06-23	0.0003756678	Africa
Africa|hCoV-19/Senegal/57065/2020|EPI ISL 476148|B.1.1.44|Senegal|2020-06-09	Africa|hCoV-19/South Africa/KRISP-0318/2020|EPI ISL 487297|B.1.1.206|South Africa|2020-06-23	0.0002694807	Africa
Africa|hCoV-19/Senegal/5718/2020|EPI ISL 481236|B.1|Senegal|2020-04-18	Africa|hCoV-19/South Africa/KRISP-0318/2020|EPI ISL 487297|B.1.1.206|South Africa|2020-06-23	0.0003041566	Africa
Africa|hCoV-19/Senegal/57273/2020|EPI ISL 498243|B.1.5.12|Senegal|2020-06-07	Africa|hCoV-19/South Africa/KRISP-0318/2020|EPI ISL 487297|B.1.1.206|South Africa|2020-06-23	0.0004035214	Africa
Africa|hCoV-19/Senegal/57476/2020|EPI ISL 476149|B.1.5.12|Senegal|2020-06-06	Africa|hCoV-19/South Africa/KRISP-0318/2020|EPI ISL 487297|B.1.1.206|South Africa|2020-06-23	0.0005411416	Africa
Africa|hCoV-19/Senegal/57503/2020|EPI ISL 498244|B.1.5.12|Senegal|2020-06-09	Africa|hCoV-19/South Africa/KRISP-0318/2020|EPI ISL 487297|B.1.1.206|South Africa|2020-06-23	0.0005306471	Africa
Africa|hCoV-19/Senegal/57540/2020|EPI ISL 476491|B.1.5.12|Senegal|2020-06-09	Africa|hCoV-19/South Africa/KRISP-0318/2020|EPI ISL 487297|B.1.1.206|South Africa|2020-06-23	0.0006120082	Africa
Africa|hCoV-19/Senegal/5766/2020|EPI ISL 481237|B.1.5.12|Senegal|2020-04-17	Africa|hCoV-19/South Africa/KRISP-0318/2020|EPI ISL 487297|B.1.1.206|South Africa|2020-06-23	0.0004035255	Africa
Africa|hCoV-19/Senegal/5770/2020|EPI ISL 481238|B.1|Senegal|2020-04-17	Africa|hCoV-19/South Africa/KRISP-0318/2020|EPI ISL 487297|B.1.1.206|South Africa|2020-06-23	0.0002794290	Africa
Africa|hCoV-19/Senegal/5785/2020|EPI ISL 481239|B.1.5.12|Senegal|2020-04-17	Africa|hCoV-19/South Africa/KRISP-0318/2020|EPI ISL 487297|B.1.1.206|South Africa|2020-06-23	0.0003699990	Africa
Africa|hCoV-19/Senegal/5971/2020|EPI ISL 481240|B.1.5|Senegal|2020-04-18	Africa|hCoV-19/South Africa/KRISP-0318/2020|EPI ISL 487297|B.1.1.206|South Africa|2020-06-23	0.0002707401	Africa
Africa|hCoV-19/Senegal/5986/2020|EPI ISL 481243|B.1|Senegal|2020-04-18	Africa|hCoV-19/South Africa/KRISP-0318/2020|EPI ISL 487297|B.1.1.206|South Africa|2020-06-23	0.0003699867	Africa
Africa|hCoV-19/Senegal/600/2020|EPI ISL 420074|B.1.5|Senegal|2020-03-20	Africa|hCoV-19/South Africa/KRISP-0318/2020|EPI ISL 487297|B.1.1.206|South Africa|2020-06-23	0.0002689781	Africa
Africa|hCoV-19/Senegal/611/2020|EPI ISL 420076|B.1|Senegal|2020-03-20	Africa|hCoV-19/South Africa/KRISP-0318/2020|EPI ISL 487297|B.1.1.206|South Africa|2020-06-23	0.0003026186	Africa
Africa|hCoV-19/Senegal/618/2020|EPI ISL 420077|A|Senegal|2020-03-20	Africa|hCoV-19/South Africa/KRISP-0318/2020|EPI ISL 487297|B.1.1.206|South Africa|2020-06-23	0.0005380795	Africa
Africa|hCoV-19/Senegal/620/2020|EPI ISL 420078|A.11|Senegal|2020-03-20	Africa|hCoV-19/South Africa/KRISP-0318/2020|EPI ISL 487297|B.1.1.206|South Africa|2020-06-23	0.0005393307	Africa
Africa|hCoV-19/Senegal/62365/2020|EPI ISL 476492|B.1.5.12|Senegal|2020-06-10	Africa|hCoV-19/South Africa/KRISP-0318/2020|EPI ISL 487297|B.1.1.206|South Africa|2020-06-23	0.0003698834	Africa
Africa|hCoV-19/Senegal/62368/2020|EPI ISL 476493|B.1.1|Senegal|2020-06-10	Africa|hCoV-19/South Africa/KRISP-0318/2020|EPI ISL 487297|B.1.1.206|South Africa|2020-06-23	0.0001344597	Africa
Africa|hCoV-19/Senegal/62431/2020|EPI ISL 498247|B.1.5.12|Senegal|2020-06-10	Africa|hCoV-19/South Africa/KRISP-0318/2020|EPI ISL 487297|B.1.1.206|South Africa|2020-06-23	0.0003412993	Africa
Africa|hCoV-19/Senegal/62872/2020|EPI ISL 476494|B.1.5.12|Senegal|2020-06-11	Africa|hCoV-19/South Africa/KRISP-0318/2020|EPI ISL 487297|B.1.1.206|South Africa|2020-06-23	0.0003706770	Africa
Africa|hCoV-19/Senegal/62874/2020|EPI ISL 476495|B.1.5.12|Senegal|2020-06-11	Africa|hCoV-19/South Africa/KRISP-0318/2020|EPI ISL 487297|B.1.1.206|South Africa|2020-06-23	0.0004384543	Africa
Africa|hCoV-19/Senegal/63263/2020|EPI ISL 498249|B.1.5.12|Senegal|2020-06-11	Africa|hCoV-19/South Africa/KRISP-0318/2020|EPI ISL 487297|B.1.1.206|South Africa|2020-06-23	0.0003719291	Africa
Africa|hCoV-19/Senegal/63728/2020|EPI ISL 476497|B.1.356|Senegal|2020-06-12	Africa|hCoV-19/South Africa/KRISP-0318/2020|EPI ISL 487297|B.1.1.206|South Africa|2020-06-23	0.0004441647	Africa
Africa|hCoV-19/Senegal/63742/2020|EPI ISL 476514|B.1.5.12|Senegal|2020-06-12	Africa|hCoV-19/South Africa/KRISP-0318/2020|EPI ISL 487297|B.1.1.206|South Africa|2020-06-23	0.0004035250	Africa
Africa|hCoV-19/Senegal/640/2020|EPI ISL 420079|B.1|Senegal|2020-03-20	Africa|hCoV-19/South Africa/KRISP-0318/2020|EPI ISL 487297|B.1.1.206|South Africa|2020-06-23	0.0005522810	Africa
Africa|hCoV-19/Senegal/64033/2020|EPI ISL 485715|B.1.5|Senegal|2020-06-12	Africa|hCoV-19/South Africa/KRISP-0318/2020|EPI ISL 487297|B.1.1.206|South Africa|2020-06-23	0.0003698834	Africa
Africa|hCoV-19/Senegal/64076/2020|EPI ISL 485716|B.1|Senegal|2020-06-12	Africa|hCoV-19/South Africa/KRISP-0318/2020|EPI ISL 487297|B.1.1.206|South Africa|2020-06-23	0.0006391451	Africa
Africa|hCoV-19/Senegal/64096/2020|EPI ISL 485717|B.1.5.12|Senegal|2020-06-12	Africa|hCoV-19/South Africa/KRISP-0318/2020|EPI ISL 487297|B.1.1.206|South Africa|2020-06-23	0.0004065268	Africa
Africa|hCoV-19/Senegal/64101/2020|EPI ISL 476516|B.1.5.12|Senegal|2020-06-12	Africa|hCoV-19/South Africa/KRISP-0318/2020|EPI ISL 487297|B.1.1.206|South Africa|2020-06-23	0.0004050370	Africa
Africa|hCoV-19/Senegal/64163/2020|EPI ISL 477159|B.1.5.12|Senegal|2020-06-12	Africa|hCoV-19/South Africa/KRISP-0318/2020|EPI ISL 487297|B.1.1.206|South Africa|2020-06-23	0.0005856953	Africa
Africa|hCoV-19/Senegal/64166/2020|EPI ISL 476558|B.1.5.12|Senegal|2020-06-12	Africa|hCoV-19/South Africa/KRISP-0318/2020|EPI ISL 487297|B.1.1.206|South Africa|2020-06-23	0.0005740542	Africa
Africa|hCoV-19/Senegal/6427/2020|EPI ISL 486873|B.1.5|Senegal|2020-04-20	Africa|hCoV-19/South Africa/KRISP-0318/2020|EPI ISL 487297|B.1.1.206|South Africa|2020-06-23	0.0002695181	Africa
Africa|hCoV-19/Senegal/6430/2020|EPI ISL 486872|B.1.1|Senegal|2020-04-11	Africa|hCoV-19/South Africa/KRISP-0318/2020|EPI ISL 487297|B.1.1.206|South Africa|2020-06-23	0.0001011837	Africa
Africa|hCoV-19/Senegal/64709/2020|EPI ISL 476560|B.1.5.12|Senegal|2020-06-13	Africa|hCoV-19/South Africa/KRISP-0318/2020|EPI ISL 487297|B.1.1.206|South Africa|2020-06-23	0.0009061147	Africa
Africa|hCoV-19/Senegal/64716/2020|EPI ISL 498250|B.1.5.12|Senegal|2020-06-13	Africa|hCoV-19/South Africa/KRISP-0318/2020|EPI ISL 487297|B.1.1.206|South Africa|2020-06-23	0.0003710271	Africa
Africa|hCoV-19/Senegal/64729/2020|EPI ISL 477155|B.1.1.44|Senegal|2020-06-11	Africa|hCoV-19/South Africa/KRISP-0318/2020|EPI ISL 487297|B.1.1.206|South Africa|2020-06-23	0.0003380178	Africa
Africa|hCoV-19/Senegal/64763/2020|EPI ISL 476562|B.1.292|Senegal|2020-06-13	Africa|hCoV-19/South Africa/KRISP-0318/2020|EPI ISL 487297|B.1.1.206|South Africa|2020-06-23	0.0003698983	Africa
Africa|hCoV-19/Senegal/64766/2020|EPI ISL 476564|B.1.5.12|Senegal|2020-06-13	Africa|hCoV-19/South Africa/KRISP-0318/2020|EPI ISL 487297|B.1.1.206|South Africa|2020-06-23	0.0004371233	Africa
Africa|hCoV-19/Senegal/64771/2020|EPI ISL 482874|B.1.1.44|Senegal|2020-06-13	Africa|hCoV-19/South Africa/KRISP-0318/2020|EPI ISL 487297|B.1.1.206|South Africa|2020-06-23	0.0003362678	Africa
Africa|hCoV-19/Senegal/64772/2020|EPI ISL 477154|B.1.5.12|Senegal|2020-06-13	Africa|hCoV-19/South Africa/KRISP-0318/2020|EPI ISL 487297|B.1.1.206|South Africa|2020-06-23	0.0005195710	Africa
Africa|hCoV-19/Senegal/6481/2020|EPI ISL 486871|B.1.5|Senegal|2020-04-21	Africa|hCoV-19/South Africa/KRISP-0318/2020|EPI ISL 487297|B.1.1.206|South Africa|2020-06-23	0.0002361258	Africa
Africa|hCoV-19/Senegal/64916/2020|EPI ISL 477156|B.1.5.12|Senegal|2020-06-13	Africa|hCoV-19/South Africa/KRISP-0318/2020|EPI ISL 487297|B.1.1.206|South Africa|2020-06-23	0.0004055683	Africa
Africa|hCoV-19/Senegal/64932/2020|EPI ISL 476569|B.1.1.44|Senegal|2020-06-13	Africa|hCoV-19/South Africa/KRISP-0318/2020|EPI ISL 487297|B.1.1.206|South Africa|2020-06-23	0.0002017519	Africa
Africa|hCoV-19/Senegal/64969/2020|EPI ISL 476570|B.1.5.12|Senegal|2020-06-13	Africa|hCoV-19/South Africa/KRISP-0318/2020|EPI ISL 487297|B.1.1.206|South Africa|2020-06-23	0.0006596105	Africa
Africa|hCoV-19/Senegal/65030/2020|EPI ISL 476572|B.1.5.12|Senegal|2020-06-14	Africa|hCoV-19/South Africa/KRISP-0318/2020|EPI ISL 487297|B.1.1.206|South Africa|2020-06-23	0.0003698585	Africa
Africa|hCoV-19/Senegal/65052/2020|EPI ISL 476574|B.1.5|Senegal|2020-06-13	Africa|hCoV-19/South Africa/KRISP-0318/2020|EPI ISL 487297|B.1.1.206|South Africa|2020-06-23	0.0003378557	Africa
Africa|hCoV-19/Senegal/65428/2020|EPI ISL 485712|B.1.5.12|Senegal|2020-06-14	Africa|hCoV-19/South Africa/KRISP-0318/2020|EPI ISL 487297|B.1.1.206|South Africa|2020-06-23	0.0005743759	Africa
Africa|hCoV-19/Senegal/65481/2020|EPI ISL 477151|B.1.1|Senegal|2020-06-14	Africa|hCoV-19/South Africa/KRISP-0318/2020|EPI ISL 487297|B.1.1.206|South Africa|2020-06-23	0.0002757817	Africa
Africa|hCoV-19/Senegal/65548/2020|EPI ISL 477153|B.1.5.12|Senegal|2020-06-14	Africa|hCoV-19/South Africa/KRISP-0318/2020|EPI ISL 487297|B.1.1.206|South Africa|2020-06-23	0.0005209653	Africa
Africa|hCoV-19/Senegal/65601/2020|EPI ISL 485713|B.1.5.12|Senegal|2020-06-14	Africa|hCoV-19/South Africa/KRISP-0318/2020|EPI ISL 487297|B.1.1.206|South Africa|2020-06-23	0.0003698671	Africa
Africa|hCoV-19/Senegal/659/2020|EPI ISL 480554|B.1|Senegal|2020-03-21	Africa|hCoV-19/South Africa/KRISP-0318/2020|EPI ISL 487297|B.1.1.206|South Africa|2020-06-23	0.0003371384	Africa
Africa|hCoV-19/Senegal/6597/2020|EPI ISL 486870|B.1.356|Senegal|2020-04-23	Africa|hCoV-19/South Africa/KRISP-0318/2020|EPI ISL 487297|B.1.1.206|South Africa|2020-06-23	0.0003698661	Africa
Africa|hCoV-19/Senegal/6619/2020|EPI ISL 498230|B.1|Senegal|2020-04-21	Africa|hCoV-19/South Africa/KRISP-0318/2020|EPI ISL 487297|B.1.1.206|South Africa|2020-06-23	0.0003362284	Africa
Africa|hCoV-19/Senegal/6626/2020|EPI ISL 498229|B.1|Senegal|2020-04-21	Africa|hCoV-19/South Africa/KRISP-0318/2020|EPI ISL 487297|B.1.1.206|South Africa|2020-06-23	0.0003700614	Africa
Africa|hCoV-19/Senegal/66298/2020|EPI ISL 485708|B.1.5.12|Senegal|2020-06-15	Africa|hCoV-19/South Africa/KRISP-0318/2020|EPI ISL 487297|B.1.1.206|South Africa|2020-06-23	0.0005718205	Africa
Africa|hCoV-19/Senegal/66443/2020|EPI ISL 485711|B.1.1|Senegal|2020-06-15	Africa|hCoV-19/South Africa/KRISP-0318/2020|EPI ISL 487297|B.1.1.206|South Africa|2020-06-23	0.0003741574	Africa
Africa|hCoV-19/Senegal/66458/2020|EPI ISL 485710|B.1.1|Senegal|2020-06-15	Africa|hCoV-19/South Africa/KRISP-0318/2020|EPI ISL 487297|B.1.1.206|South Africa|2020-06-23	0.0001680852	Africa
Africa|hCoV-19/Senegal/6751/2020|EPI ISL 486859|B.1.1|Senegal|2020-04-21	Africa|hCoV-19/South Africa/KRISP-0318/2020|EPI ISL 487297|B.1.1.206|South Africa|2020-06-23	0.0002041512	Africa
Africa|hCoV-19/Senegal/6762/2020|EPI ISL 486869|B.1.5.12|Senegal|2020-04-21	Africa|hCoV-19/South Africa/KRISP-0318/2020|EPI ISL 487297|B.1.1.206|South Africa|2020-06-23	0.0005251996	Africa
Africa|hCoV-19/Senegal/68303/2020|EPI ISL 477143|B.1.5.12|Senegal|2020-06-17	Africa|hCoV-19/South Africa/KRISP-0318/2020|EPI ISL 487297|B.1.1.206|South Africa|2020-06-23	0.0004067016	Africa
Africa|hCoV-19/Senegal/68349/2020|EPI ISL 485635|B.1.5.12|Senegal|2020-06-18	Africa|hCoV-19/South Africa/KRISP-0318/2020|EPI ISL 487297|B.1.1.206|South Africa|2020-06-23	0.0005044053	Africa
Africa|hCoV-19/Senegal/6837/2020|EPI ISL 486868|B.1.272|Senegal|2020-04-21	Africa|hCoV-19/South Africa/KRISP-0318/2020|EPI ISL 487297|B.1.1.206|South Africa|2020-06-23	0.0004075247	Africa
Africa|hCoV-19/Senegal/6839/2020|EPI ISL 486867|B.1|Senegal|2020-04-23	Africa|hCoV-19/South Africa/KRISP-0318/2020|EPI ISL 487297|B.1.1.206|South Africa|2020-06-23	0.0003718484	Africa
Africa|hCoV-19/Senegal/68458/2020|EPI ISL 482878|B.1.1|Senegal|2020-06-18	Africa|hCoV-19/South Africa/KRISP-0318/2020|EPI ISL 487297|B.1.1.206|South Africa|2020-06-23	0.0001680852	Africa
Africa|hCoV-19/Senegal/6847/2020|EPI ISL 486865|B.1.272|Senegal|2020-04-02	Africa|hCoV-19/South Africa/KRISP-0318/2020|EPI ISL 487297|B.1.1.206|South Africa|2020-06-23	0.0004035160	Africa
Africa|hCoV-19/Senegal/68488/2020|EPI ISL 482877|B.1.356|Senegal|2020-06-17	Africa|hCoV-19/South Africa/KRISP-0318/2020|EPI ISL 487297|B.1.1.206|South Africa|2020-06-23	0.0005044035	Africa
Africa|hCoV-19/Senegal/68525/2020|EPI ISL 477142|B.1.1|Senegal|2020-06-17	Africa|hCoV-19/South Africa/KRISP-0318/2020|EPI ISL 487297|B.1.1.206|South Africa|2020-06-23	0.0003797155	Africa
Africa|hCoV-19/Senegal/68548/2020|EPI ISL 482876|B.1.5.12|Senegal|2020-06-17	Africa|hCoV-19/South Africa/KRISP-0318/2020|EPI ISL 487297|B.1.1.206|South Africa|2020-06-23	0.0003405893	Africa
Africa|hCoV-19/Senegal/68550/2020|EPI ISL 482875|B.1.5.12|Senegal|2020-06-16	Africa|hCoV-19/South Africa/KRISP-0318/2020|EPI ISL 487297|B.1.1.206|South Africa|2020-06-23	0.0003704814	Africa
Africa|hCoV-19/Senegal/6914/2020|EPI ISL 498237|B.1.5|Senegal|2020-04-24	Africa|hCoV-19/South Africa/KRISP-0318/2020|EPI ISL 487297|B.1.1.206|South Africa|2020-06-23	0.0003777944	Africa
Africa|hCoV-19/Senegal/6934/2020|EPI ISL 498235|B.1.5.12|Senegal|2020-04-22	Africa|hCoV-19/South Africa/KRISP-0318/2020|EPI ISL 487297|B.1.1.206|South Africa|2020-06-23	0.0004736899	Africa
Africa|hCoV-19/Senegal/70339/2020|EPI ISL 477146|B.1.5.12|Senegal|2020-06-20	Africa|hCoV-19/South Africa/KRISP-0318/2020|EPI ISL 487297|B.1.1.206|South Africa|2020-06-23	0.0004466278	Africa
Africa|hCoV-19/Senegal/70427/2020|EPI ISL 477144|B.1.5.12|Senegal|2020-06-20	Africa|hCoV-19/South Africa/KRISP-0318/2020|EPI ISL 487297|B.1.1.206|South Africa|2020-06-23	0.0004476842	Africa
Africa|hCoV-19/Senegal/70440/2020|EPI ISL 477145|B.1.5.12|Senegal|2020-06-19	Africa|hCoV-19/South Africa/KRISP-0318/2020|EPI ISL 487297|B.1.1.206|South Africa|2020-06-23	0.0005177134	Africa
Africa|hCoV-19/Senegal/83493/2020|EPI ISL 498252|B.1.1.44|Senegal|2020-07-09	Africa|hCoV-19/South Africa/KRISP-0318/2020|EPI ISL 487297|B.1.1.206|South Africa|2020-06-23	0.0004486228	Africa
Africa|hCoV-19/Senegal/9068/2020|EPI ISL 498236|B.1.356|Senegal|2020-04-24	Africa|hCoV-19/South Africa/KRISP-0318/2020|EPI ISL 487297|B.1.1.206|South Africa|2020-06-23	0.0003702143	Africa
Africa|hCoV-19/Senegal/9250/2020|EPI ISL 486866|B.1.1|Senegal|2020-04-22	Africa|hCoV-19/South Africa/KRISP-0318/2020|EPI ISL 487297|B.1.1.206|South Africa|2020-06-23	0.0003698661	Africa
Africa|hCoV-19/Senegal/9256/2020|EPI ISL 486864|B.1.1|Senegal|2020-04-23	Africa|hCoV-19/South Africa/KRISP-0318/2020|EPI ISL 487297|B.1.1.206|South Africa|2020-06-23	0.0003396754	Africa
Africa|hCoV-19/Senegal/9369/2020|EPI ISL 486863|B.1.5|Senegal|2020-04-25	Africa|hCoV-19/South Africa/KRISP-0318/2020|EPI ISL 487297|B.1.1.206|South Africa|2020-06-23	0.0002353399	Africa
Africa|hCoV-19/Senegal/9392/2020|EPI ISL 486862|B.1.1|Senegal|2020-04-25	Africa|hCoV-19/South Africa/KRISP-0318/2020|EPI ISL 487297|B.1.1.206|South Africa|2020-06-23	0.0002364358	Africa
Africa|hCoV-19/Senegal/9439/2020|EPI ISL 486861|B.1.1.44|Senegal|2020-04-25	Africa|hCoV-19/South Africa/KRISP-0318/2020|EPI ISL 487297|B.1.1.206|South Africa|2020-06-23	0.0001681192	Africa
Africa|hCoV-19/Senegal/9615/2020|EPI ISL 486860|B.1.5.12|Senegal|2020-04-25	Africa|hCoV-19/South Africa/KRISP-0318/2020|EPI ISL 487297|B.1.1.206|South Africa|2020-06-23	0.0003362283	Africa
Africa|hCoV-19/Senegal/9819/2020|EPI ISL 498233|B.1|Senegal|2020-04-25	Africa|hCoV-19/South Africa/KRISP-0318/2020|EPI ISL 487297|B.1.1.206|South Africa|2020-06-23	0.0004107854	Africa
Africa|hCoV-19/Senegal/9821/2020|EPI ISL 498232|B.1.356|Senegal|2020-04-25	Africa|hCoV-19/South Africa/KRISP-0318/2020|EPI ISL 487297|B.1.1.206|South Africa|2020-06-23	0.0003401535	Africa
Africa|hCoV-19/Senegal/9838/2020|EPI ISL 498231|B.1.272|Senegal|2020-04-25	Africa|hCoV-19/South Africa/KRISP-0318/2020|EPI ISL 487297|B.1.1.206|South Africa|2020-06-23	0.0004409567	Africa
Africa|hCoV-19/Sierra Leone/KGH-G-8548/2020|EPI ISL 512811|B.1|Sierra Leone|2020-03-30	Africa|hCoV-19/South Africa/KRISP-0318/2020|EPI ISL 487297|B.1.1.206|South Africa|2020-06-23	0.0003362643	Africa
Africa|hCoV-19/Sierra Leone/KGH-G-8549/2020|EPI ISL 512812|B.1.1|Sierra Leone|2020-03-31	Africa|hCoV-19/South Africa/KRISP-0318/2020|EPI ISL 487297|B.1.1.206|South Africa|2020-06-23	0.0001008427	Africa
Africa|hCoV-19/Sierra Leone/KGH-G-8603/2020|EPI ISL 512813|B.1|Sierra Leone|2020-04-23	Africa|hCoV-19/South Africa/KRISP-0318/2020|EPI ISL 487297|B.1.1.206|South Africa|2020-06-23	0.0003363967	Africa
Africa|hCoV-19/Sierra Leone/KGH-G-8604/2020|EPI ISL 512814|B.6|Sierra Leone|2020-04-03	Africa|hCoV-19/South Africa/KRISP-0318/2020|EPI ISL 487297|B.1.1.206|South Africa|2020-06-23	0.0005044375	Africa
Africa|hCoV-19/Sierra Leone/KGH-G-8607/2020|EPI ISL 512815|B.1.1|Sierra Leone|2020-04-03	Africa|hCoV-19/South Africa/KRISP-0318/2020|EPI ISL 487297|B.1.1.206|South Africa|2020-06-23	0.0001345171	Africa
Africa|hCoV-19/Sierra Leone/KGH-G-8625/2020|EPI ISL 512816|A.12|Sierra Leone|2020-04-10	Africa|hCoV-19/South Africa/KRISP-0318/2020|EPI ISL 487297|B.1.1.206|South Africa|2020-06-23	0.0008073935	Africa
Africa|hCoV-19/Sierra Leone/KGH-G-8626/2020|EPI ISL 512817|A.12|Sierra Leone|2020-04-10	Africa|hCoV-19/South Africa/KRISP-0318/2020|EPI ISL 487297|B.1.1.206|South Africa|2020-06-23	0.0007063649	Africa
Africa|hCoV-19/Sierra Leone/KGH-G-8627/2020|EPI ISL 512818|B.1.5|Sierra Leone|2020-04-08	Africa|hCoV-19/South Africa/KRISP-0318/2020|EPI ISL 487297|B.1.1.206|South Africa|2020-06-23	0.0002689835	Africa
Africa|hCoV-19/Sierra Leone/KGH-G-8668/2020|EPI ISL 512819|A.12|Sierra Leone|2020-04-11	Africa|hCoV-19/South Africa/KRISP-0318/2020|EPI ISL 487297|B.1.1.206|South Africa|2020-06-23	0.0006899544	Africa
Africa|hCoV-19/Sierra Leone/KGH-G-8669/2020|EPI ISL 512820|A.12|Sierra Leone|2020-04-14	Africa|hCoV-19/South Africa/KRISP-0318/2020|EPI ISL 487297|B.1.1.206|South Africa|2020-06-23	0.0007400484	Africa
Africa|hCoV-19/South Africa/KRISP-0001/2020|EPI ISL 467431|B|South Africa|2020-03-23	Africa|hCoV-19/South Africa/KRISP-0318/2020|EPI ISL 487297|B.1.1.206|South Africa|2020-06-23	0.0003032620	Africa
Africa|hCoV-19/South Africa/KRISP-0016/2020|EPI ISL 467432|B.1.106|South Africa|2020-03-28	Africa|hCoV-19/South Africa/KRISP-0318/2020|EPI ISL 487297|B.1.1.206|South Africa|2020-06-23	0.0002353479	Africa
Africa|hCoV-19/South Africa/KRISP-0017/2020|EPI ISL 467433|B.1.5|South Africa|2020-04-03	Africa|hCoV-19/South Africa/KRISP-0318/2020|EPI ISL 487297|B.1.1.206|South Africa|2020-06-23	0.0002017227	Africa
Africa|hCoV-19/South Africa/KRISP-0019/2020|EPI ISL 467434|B.1.5|South Africa|2020-04-02	Africa|hCoV-19/South Africa/KRISP-0318/2020|EPI ISL 487297|B.1.1.206|South Africa|2020-06-23	0.0002017227	Africa
Africa|hCoV-19/South Africa/KRISP-0021/2020|EPI ISL 467435|B.1.5|South Africa|2020-04-02	Africa|hCoV-19/South Africa/KRISP-0318/2020|EPI ISL 487297|B.1.1.206|South Africa|2020-06-23	0.0002354508	Africa
Africa|hCoV-19/South Africa/KRISP-0024/2020|EPI ISL 467436|B.1.106|South Africa|2020-04-01	Africa|hCoV-19/South Africa/KRISP-0318/2020|EPI ISL 487297|B.1.1.206|South Africa|2020-06-23	0.0002073834	Africa
Africa|hCoV-19/South Africa/KRISP-0026/2020|EPI ISL 467437|B.1.106|South Africa|2020-04-01	Africa|hCoV-19/South Africa/KRISP-0318/2020|EPI ISL 487297|B.1.1.206|South Africa|2020-06-23	0.0002355620	Africa
Africa|hCoV-19/South Africa/KRISP-0028/2020|EPI ISL 467438|B.1.106|South Africa|2020-04-02	Africa|hCoV-19/South Africa/KRISP-0318/2020|EPI ISL 487297|B.1.1.206|South Africa|2020-06-23	0.0002771352	Africa
Africa|hCoV-19/South Africa/KRISP-0029/2020|EPI ISL 467439|B.1.5|South Africa|2020-04-02	Africa|hCoV-19/South Africa/KRISP-0318/2020|EPI ISL 487297|B.1.1.206|South Africa|2020-06-23	0.0002466311	Africa
Africa|hCoV-19/South Africa/KRISP-0033/2020|EPI ISL 467440|B.1.106|South Africa|2020-04-01	Africa|hCoV-19/South Africa/KRISP-0318/2020|EPI ISL 487297|B.1.1.206|South Africa|2020-06-23	0.0002381659	Africa
Africa|hCoV-19/South Africa/KRISP-0035/2020|EPI ISL 467441|B.1.5|South Africa|2020-03-27	Africa|hCoV-19/South Africa/KRISP-0318/2020|EPI ISL 487297|B.1.1.206|South Africa|2020-06-23	0.0002017159	Africa
Africa|hCoV-19/South Africa/KRISP-0041/2020|EPI ISL 467443|B.1.5|South Africa|2020-03-25	Africa|hCoV-19/South Africa/KRISP-0318/2020|EPI ISL 487297|B.1.1.206|South Africa|2020-06-23	0.0002017159	Africa
Africa|hCoV-19/South Africa/KRISP-005/2020|EPI ISL 455630|B.1.5|South Africa|2020-04-29	Africa|hCoV-19/South Africa/KRISP-0318/2020|EPI ISL 487297|B.1.1.206|South Africa|2020-06-23	0.0002447112	Africa
Africa|hCoV-19/South Africa/KRISP-0055/2020|EPI ISL 467444|B.1.5|South Africa|2020-03-24	Africa|hCoV-19/South Africa/KRISP-0318/2020|EPI ISL 487297|B.1.1.206|South Africa|2020-06-23	0.0002017157	Africa
Africa|hCoV-19/South Africa/KRISP-0056/2020|EPI ISL 467445|B.1.5|South Africa|2020-04-04	Africa|hCoV-19/South Africa/KRISP-0318/2020|EPI ISL 487297|B.1.1.206|South Africa|2020-06-23	0.0002689889	Africa
Africa|hCoV-19/South Africa/KRISP-0057/2020|EPI ISL 467446|B.1.5|South Africa|2020-03-29	Africa|hCoV-19/South Africa/KRISP-0318/2020|EPI ISL 487297|B.1.1.206|South Africa|2020-06-23	0.0002019331	Africa
Africa|hCoV-19/South Africa/KRISP-0059/2020|EPI ISL 467448|B.1.5|South Africa|2020-04-01	Africa|hCoV-19/South Africa/KRISP-0318/2020|EPI ISL 487297|B.1.1.206|South Africa|2020-06-23	0.0002726710	Africa
Africa|hCoV-19/South Africa/KRISP-0065/2020|EPI ISL 467449|B.1.106|South Africa|2020-04-04	Africa|hCoV-19/South Africa/KRISP-0318/2020|EPI ISL 487297|B.1.1.206|South Africa|2020-06-23	0.0002356886	Africa
Africa|hCoV-19/South Africa/KRISP-0066/2020|EPI ISL 467450|B.1.106|South Africa|2020-04-03	Africa|hCoV-19/South Africa/KRISP-0318/2020|EPI ISL 487297|B.1.1.206|South Africa|2020-06-23	0.0002353400	Africa
Africa|hCoV-19/South Africa/KRISP-0067/2020|EPI ISL 467451|B.1.5|South Africa|2020-04-03	Africa|hCoV-19/South Africa/KRISP-0318/2020|EPI ISL 487297|B.1.1.206|South Africa|2020-06-23	0.0002017159	Africa
Africa|hCoV-19/South Africa/KRISP-0074/2020|EPI ISL 467452|B.1.106|South Africa|2020-04-04	Africa|hCoV-19/South Africa/KRISP-0318/2020|EPI ISL 487297|B.1.1.206|South Africa|2020-06-23	0.0002061082	Africa
Africa|hCoV-19/South Africa/KRISP-0075/2020|EPI ISL 467453|B.1.106|South Africa|2020-04-04	Africa|hCoV-19/South Africa/KRISP-0318/2020|EPI ISL 487297|B.1.1.206|South Africa|2020-06-23	0.0002354667	Africa
Africa|hCoV-19/South Africa/KRISP-0080/2020|EPI ISL 467454|B.1.106|South Africa|2020-04-01	Africa|hCoV-19/South Africa/KRISP-0318/2020|EPI ISL 487297|B.1.1.206|South Africa|2020-06-23	0.0002353400	Africa
Africa|hCoV-19/South Africa/KRISP-0081/2020|EPI ISL 467455|B.1.106|South Africa|2020-04-06	Africa|hCoV-19/South Africa/KRISP-0318/2020|EPI ISL 487297|B.1.1.206|South Africa|2020-06-23	0.0002353400	Africa
Africa|hCoV-19/South Africa/KRISP-0084/2020|EPI ISL 467456|B.1.106|South Africa|2020-04-05	Africa|hCoV-19/South Africa/KRISP-0318/2020|EPI ISL 487297|B.1.1.206|South Africa|2020-06-23	0.0002353400	Africa
Africa|hCoV-19/South Africa/KRISP-0088/2020|EPI ISL 467457|B.1.106|South Africa|2020-04-07	Africa|hCoV-19/South Africa/KRISP-0318/2020|EPI ISL 487297|B.1.1.206|South Africa|2020-06-23	0.0002353400	Africa
Africa|hCoV-19/South Africa/KRISP-0089/2020|EPI ISL 467458|B.1.106|South Africa|2020-04-05	Africa|hCoV-19/South Africa/KRISP-0318/2020|EPI ISL 487297|B.1.1.206|South Africa|2020-06-23	0.0002399947	Africa
Africa|hCoV-19/South Africa/KRISP-0090/2020|EPI ISL 467459|B.1.106|South Africa|2020-04-03	Africa|hCoV-19/South Africa/KRISP-0318/2020|EPI ISL 487297|B.1.1.206|South Africa|2020-06-23	0.0002408034	Africa
Africa|hCoV-19/South Africa/KRISP-0096/2020|EPI ISL 467461|B.1.106|South Africa|2020-04-01	Africa|hCoV-19/South Africa/KRISP-0318/2020|EPI ISL 487297|B.1.1.206|South Africa|2020-06-23	0.0002033081	Africa
Africa|hCoV-19/South Africa/KRISP-0097/2020|EPI ISL 467462|B.1.106|South Africa|2020-04-01	Africa|hCoV-19/South Africa/KRISP-0318/2020|EPI ISL 487297|B.1.1.206|South Africa|2020-06-23	0.0002354904	Africa
Africa|hCoV-19/South Africa/KRISP-0111/2020|EPI ISL 467465|B.1.106|South Africa|2020-04-01	Africa|hCoV-19/South Africa/KRISP-0318/2020|EPI ISL 487297|B.1.1.206|South Africa|2020-06-23	0.0003376163	Africa
Africa|hCoV-19/South Africa/KRISP-0113/2020|EPI ISL 467467|B.1.106|South Africa|2020-04-05	Africa|hCoV-19/South Africa/KRISP-0318/2020|EPI ISL 487297|B.1.1.206|South Africa|2020-06-23	0.0002689771	Africa
Africa|hCoV-19/South Africa/KRISP-0115/2020|EPI ISL 467468|B.1.5|South Africa|2020-04-04	Africa|hCoV-19/South Africa/KRISP-0318/2020|EPI ISL 487297|B.1.1.206|South Africa|2020-06-23	0.0002017159	Africa
Africa|hCoV-19/South Africa/KRISP-0118/2020|EPI ISL 467470|B.1.106|South Africa|2020-04-01	Africa|hCoV-19/South Africa/KRISP-0318/2020|EPI ISL 487297|B.1.1.206|South Africa|2020-06-23	0.0002353479	Africa
Africa|hCoV-19/South Africa/KRISP-0119/2020|EPI ISL 467471|B.1.5|South Africa|2020-04-01	Africa|hCoV-19/South Africa/KRISP-0318/2020|EPI ISL 487297|B.1.1.206|South Africa|2020-06-23	0.0002017159	Africa
Africa|hCoV-19/South Africa/KRISP-012/2020|EPI ISL 421576|B.1.1.10|South Africa|2020-04-01	Africa|hCoV-19/South Africa/KRISP-0318/2020|EPI ISL 487297|B.1.1.206|South Africa|2020-06-23	0.0002355641	Africa
Africa|hCoV-19/South Africa/KRISP-0120/2020|EPI ISL 467472|B.1.106|South Africa|2020-04-01	Africa|hCoV-19/South Africa/KRISP-0318/2020|EPI ISL 487297|B.1.1.206|South Africa|2020-06-23	0.0002689772	Africa
Africa|hCoV-19/South Africa/KRISP-0123/2020|EPI ISL 467475|B.1.5|South Africa|2020-05-14	Africa|hCoV-19/South Africa/KRISP-0318/2020|EPI ISL 487297|B.1.1.206|South Africa|2020-06-23	0.0003026065	Africa
Africa|hCoV-19/South Africa/KRISP-0124/2020|EPI ISL 467476|B.1.1.57|South Africa|2020-05-13	Africa|hCoV-19/South Africa/KRISP-0318/2020|EPI ISL 487297|B.1.1.206|South Africa|2020-06-23	0.0001353833	Africa
Africa|hCoV-19/South Africa/KRISP-0125/2020|EPI ISL 467477|B.1.1.52|South Africa|2020-05-13	Africa|hCoV-19/South Africa/KRISP-0318/2020|EPI ISL 487297|B.1.1.206|South Africa|2020-06-23	0.0002017065	Africa
Africa|hCoV-19/South Africa/KRISP-0126/2020|EPI ISL 467478|B.1.1.40|South Africa|2020-05-13	Africa|hCoV-19/South Africa/KRISP-0318/2020|EPI ISL 487297|B.1.1.206|South Africa|2020-06-23	0.0003025780	Africa
Africa|hCoV-19/South Africa/KRISP-0127/2020|EPI ISL 467479|B.1.5.19|South Africa|2020-05-13	Africa|hCoV-19/South Africa/KRISP-0318/2020|EPI ISL 487297|B.1.1.206|South Africa|2020-06-23	0.0003025994	Africa
Africa|hCoV-19/South Africa/KRISP-0128/2020|EPI ISL 467480|B.1.1.57|South Africa|2020-05-13	Africa|hCoV-19/South Africa/KRISP-0318/2020|EPI ISL 487297|B.1.1.206|South Africa|2020-06-23	0.0001350360	Africa
Africa|hCoV-19/South Africa/KRISP-0129/2020|EPI ISL 467481|B.1.1.52|South Africa|2020-05-13	Africa|hCoV-19/South Africa/KRISP-0318/2020|EPI ISL 487297|B.1.1.206|South Africa|2020-06-23	0.0002353289	Africa
Africa|hCoV-19/South Africa/KRISP-0130/2020|EPI ISL 467482|B.1.1.57|South Africa|2020-05-13	Africa|hCoV-19/South Africa/KRISP-0318/2020|EPI ISL 487297|B.1.1.206|South Africa|2020-06-23	0.0001680819	Africa
Africa|hCoV-19/South Africa/KRISP-0131/2020|EPI ISL 467483|B.1.5|South Africa|2020-05-13	Africa|hCoV-19/South Africa/KRISP-0318/2020|EPI ISL 487297|B.1.1.206|South Africa|2020-06-23	0.0002689782	Africa
Africa|hCoV-19/South Africa/KRISP-0132/2020|EPI ISL 467484|B.1.1.40|South Africa|2020-05-13	Africa|hCoV-19/South Africa/KRISP-0318/2020|EPI ISL 487297|B.1.1.206|South Africa|2020-06-23	0.0002016976	Africa
Africa|hCoV-19/South Africa/KRISP-0133/2020|EPI ISL 467485|B.1.1.57|South Africa|2020-05-13	Africa|hCoV-19/South Africa/KRISP-0318/2020|EPI ISL 487297|B.1.1.206|South Africa|2020-06-23	0.0002017064	Africa
Africa|hCoV-19/South Africa/KRISP-0134/2020|EPI ISL 467486|B.1.1.206|South Africa|2020-05-14	Africa|hCoV-19/South Africa/KRISP-0318/2020|EPI ISL 487297|B.1.1.206|South Africa|2020-06-23	0.0000336129	Africa
Africa|hCoV-19/South Africa/KRISP-0135/2020|EPI ISL 467487|B.1.1.57|South Africa|2020-05-14	Africa|hCoV-19/South Africa/KRISP-0318/2020|EPI ISL 487297|B.1.1.206|South Africa|2020-06-23	0.0001355714	Africa
Africa|hCoV-19/South Africa/KRISP-0136/2020|EPI ISL 467488|B.1.5|South Africa|2020-05-14	Africa|hCoV-19/South Africa/KRISP-0318/2020|EPI ISL 487297|B.1.1.206|South Africa|2020-06-23	0.0003362430	Africa
Africa|hCoV-19/South Africa/KRISP-0137/2020|EPI ISL 467489|B.1.1.52|South Africa|2020-05-14	Africa|hCoV-19/South Africa/KRISP-0318/2020|EPI ISL 487297|B.1.1.206|South Africa|2020-06-23	0.0002017064	Africa
Africa|hCoV-19/South Africa/KRISP-0138/2020|EPI ISL 467490|B.1.1.53|South Africa|2020-05-14	Africa|hCoV-19/South Africa/KRISP-0318/2020|EPI ISL 487297|B.1.1.206|South Africa|2020-06-23	0.0002017112	Africa
Africa|hCoV-19/South Africa/KRISP-0139/2020|EPI ISL 467491|B.1.1|South Africa|2020-05-16	Africa|hCoV-19/South Africa/KRISP-0318/2020|EPI ISL 487297|B.1.1.206|South Africa|2020-06-23	0.0001680853	Africa
Africa|hCoV-19/South Africa/KRISP-0143/2020|EPI ISL 467493|B.1.1.56|South Africa|2020-05-21	Africa|hCoV-19/South Africa/KRISP-0318/2020|EPI ISL 487297|B.1.1.206|South Africa|2020-06-23	0.0001680780	Africa
Africa|hCoV-19/South Africa/KRISP-0144/2020|EPI ISL 467494|B.1.5.16|South Africa|2020-05-30	Africa|hCoV-19/South Africa/KRISP-0318/2020|EPI ISL 487297|B.1.1.206|South Africa|2020-06-23	0.0002689835	Africa
Africa|hCoV-19/South Africa/KRISP-0145/2020|EPI ISL 467495|B.1.106|South Africa|2020-05-30	Africa|hCoV-19/South Africa/KRISP-0318/2020|EPI ISL 487297|B.1.1.206|South Africa|2020-06-23	0.0002689655	Africa
Africa|hCoV-19/South Africa/KRISP-0148/2020|EPI ISL 467498|B.1.1|South Africa|2020-05-30	Africa|hCoV-19/South Africa/KRISP-0318/2020|EPI ISL 487297|B.1.1.206|South Africa|2020-06-23	0.0002017200	Africa
Africa|hCoV-19/South Africa/KRISP-0149/2020|EPI ISL 467499|B.1.1|South Africa|2020-05-30	Africa|hCoV-19/South Africa/KRISP-0318/2020|EPI ISL 487297|B.1.1.206|South Africa|2020-06-23	0.0001344597	Africa
Africa|hCoV-19/South Africa/KRISP-0150/2020|EPI ISL 467500|B.1.1.75|South Africa|2020-05-30	Africa|hCoV-19/South Africa/KRISP-0318/2020|EPI ISL 487297|B.1.1.206|South Africa|2020-06-23	0.0003025720	Africa
Africa|hCoV-19/South Africa/KRISP-0151/2020|EPI ISL 467501|B.1.1|South Africa|2020-06-01	Africa|hCoV-19/South Africa/KRISP-0318/2020|EPI ISL 487297|B.1.1.206|South Africa|2020-06-23	0.0002020691	Africa
Africa|hCoV-19/South Africa/KRISP-0152/2020|EPI ISL 467502|B.1.1|South Africa|2020-06-01	Africa|hCoV-19/South Africa/KRISP-0318/2020|EPI ISL 487297|B.1.1.206|South Africa|2020-06-23	0.0001680853	Africa
Africa|hCoV-19/South Africa/KRISP-0153/2020|EPI ISL 467503|B.1.1|South Africa|2020-06-01	Africa|hCoV-19/South Africa/KRISP-0318/2020|EPI ISL 487297|B.1.1.206|South Africa|2020-06-23	0.0002017064	Africa
Africa|hCoV-19/South Africa/KRISP-0154/2020|EPI ISL 467504|B.1.1|South Africa|2020-06-01	Africa|hCoV-19/South Africa/KRISP-0318/2020|EPI ISL 487297|B.1.1.206|South Africa|2020-06-23	0.0001015182	Africa
Africa|hCoV-19/South Africa/KRISP-0155/2020|EPI ISL 467505|B.1.106|South Africa|2020-06-01	Africa|hCoV-19/South Africa/KRISP-0318/2020|EPI ISL 487297|B.1.1.206|South Africa|2020-06-23	0.0003067612	Africa
Africa|hCoV-19/South Africa/KRISP-0157/2020|EPI ISL 467507|B.1.1.273|South Africa|2020-05-25	Africa|hCoV-19/South Africa/KRISP-0318/2020|EPI ISL 487297|B.1.1.206|South Africa|2020-06-23	0.0002353243	Africa
Africa|hCoV-19/South Africa/KRISP-0158/2020|EPI ISL 467508|B.1.106|South Africa|2020-05-28	Africa|hCoV-19/South Africa/KRISP-0318/2020|EPI ISL 487297|B.1.1.206|South Africa|2020-06-23	0.0003362497	Africa
Africa|hCoV-19/South Africa/KRISP-0159/2020|EPI ISL 467509|B.1.5|South Africa|2020-06-01	Africa|hCoV-19/South Africa/KRISP-0318/2020|EPI ISL 487297|B.1.1.206|South Africa|2020-06-23	0.0002017159	Africa
Africa|hCoV-19/South Africa/KRISP-0160/2020|EPI ISL 467510|B.1.5|South Africa|2020-06-01	Africa|hCoV-19/South Africa/KRISP-0318/2020|EPI ISL 487297|B.1.1.206|South Africa|2020-06-23	0.0002038954	Africa
Africa|hCoV-19/South Africa/KRISP-0161/2020|EPI ISL 467511|B.1.106|South Africa|2020-06-01	Africa|hCoV-19/South Africa/KRISP-0318/2020|EPI ISL 487297|B.1.1.206|South Africa|2020-06-23	0.0003026055	Africa
Africa|hCoV-19/South Africa/KRISP-0165/2020|EPI ISL 467515|B.1.1|South Africa|2020-05-29	Africa|hCoV-19/South Africa/KRISP-0318/2020|EPI ISL 487297|B.1.1.206|South Africa|2020-06-23	0.0001353453	Africa
Africa|hCoV-19/South Africa/KRISP-0166/2020|EPI ISL 467516|B.1.5|South Africa|2020-04-14	Africa|hCoV-19/South Africa/KRISP-0318/2020|EPI ISL 487297|B.1.1.206|South Africa|2020-06-23	0.0003026258	Africa
Africa|hCoV-19/South Africa/KRISP-0167/2020|EPI ISL 467517|B.1.106|South Africa|2020-06-02	Africa|hCoV-19/South Africa/KRISP-0318/2020|EPI ISL 487297|B.1.1.206|South Africa|2020-06-23	0.0003026054	Africa
Africa|hCoV-19/South Africa/KRISP-0168/2020|EPI ISL 467518|B.1.106|South Africa|2020-05-28	Africa|hCoV-19/South Africa/KRISP-0318/2020|EPI ISL 487297|B.1.1.206|South Africa|2020-06-23	0.0003026054	Africa
Africa|hCoV-19/South Africa/KRISP-0169/2020|EPI ISL 467519|B.1|South Africa|2020-05-31	Africa|hCoV-19/South Africa/KRISP-0318/2020|EPI ISL 487297|B.1.1.206|South Africa|2020-06-23	0.0002703285	Africa
Africa|hCoV-19/South Africa/KRISP-0170/2020|EPI ISL 467520|B.1.1.273|South Africa|2020-05-31	Africa|hCoV-19/South Africa/KRISP-0318/2020|EPI ISL 487297|B.1.1.206|South Africa|2020-06-23	0.0002367726	Africa
Africa|hCoV-19/South Africa/KRISP-0174/2020|EPI ISL 467524|B.1.106|South Africa|2020-06-04	Africa|hCoV-19/South Africa/KRISP-0318/2020|EPI ISL 487297|B.1.1.206|South Africa|2020-06-23	0.0003026054	Africa
Africa|hCoV-19/South Africa/KRISP-0175/2020|EPI ISL 482702|B.1.1.273|South Africa|2020-06-05	Africa|hCoV-19/South Africa/KRISP-0318/2020|EPI ISL 487297|B.1.1.206|South Africa|2020-06-23	0.0002361473	Africa
Africa|hCoV-19/South Africa/KRISP-0178/2020|EPI ISL 482704|B.1.1.57|South Africa|2020-06-05	Africa|hCoV-19/South Africa/KRISP-0318/2020|EPI ISL 487297|B.1.1.206|South Africa|2020-06-23	0.0002361999	Africa
Africa|hCoV-19/South Africa/KRISP-0179/2020|EPI ISL 482705|B.1.5.16|South Africa|2020-06-06	Africa|hCoV-19/South Africa/KRISP-0318/2020|EPI ISL 487297|B.1.1.206|South Africa|2020-06-23	0.0004035255	Africa
Africa|hCoV-19/South Africa/KRISP-0185/2020|EPI ISL 482708|B.1.1|South Africa|2020-06-07	Africa|hCoV-19/South Africa/KRISP-0318/2020|EPI ISL 487297|B.1.1.206|South Africa|2020-06-23	0.0002017152	Africa
Africa|hCoV-19/South Africa/KRISP-0190/2020|EPI ISL 482709|B.1.1.273|South Africa|2020-06-06	Africa|hCoV-19/South Africa/KRISP-0318/2020|EPI ISL 487297|B.1.1.206|South Africa|2020-06-23	0.0002355063	Africa
Africa|hCoV-19/South Africa/KRISP-0191/2020|EPI ISL 482710|B.1.106|South Africa|2020-06-04	Africa|hCoV-19/South Africa/KRISP-0318/2020|EPI ISL 487297|B.1.1.206|South Africa|2020-06-23	0.0003364160	Africa
Africa|hCoV-19/South Africa/KRISP-0193/2020|EPI ISL 482848|B.1.106|South Africa|2020-06-03	Africa|hCoV-19/South Africa/KRISP-0318/2020|EPI ISL 487297|B.1.1.206|South Africa|2020-06-23	0.0003053357	Africa
Africa|hCoV-19/South Africa/KRISP-0194/2020|EPI ISL 482849|B.1.106|South Africa|2020-06-06	Africa|hCoV-19/South Africa/KRISP-0318/2020|EPI ISL 487297|B.1.1.206|South Africa|2020-06-23	0.0003133935	Africa
Africa|hCoV-19/South Africa/KRISP-0195/2020|EPI ISL 482850|B.1.106|South Africa|2020-06-07	Africa|hCoV-19/South Africa/KRISP-0318/2020|EPI ISL 487297|B.1.1.206|South Africa|2020-06-23	0.0003785229	Africa
Africa|hCoV-19/South Africa/KRISP-0196/2020|EPI ISL 482712|B.1.106|South Africa|2020-06-08	Africa|hCoV-19/South Africa/KRISP-0318/2020|EPI ISL 487297|B.1.1.206|South Africa|2020-06-23	0.0003698660	Africa
Africa|hCoV-19/South Africa/KRISP-0197/2020|EPI ISL 482713|B.1.1.206|South Africa|2020-06-08	Africa|hCoV-19/South Africa/KRISP-0318/2020|EPI ISL 487297|B.1.1.206|South Africa|2020-06-23	0.0000681183	Africa
Africa|hCoV-19/South Africa/KRISP-0198/2020|EPI ISL 482851|B.1.1|South Africa|2020-06-11	Africa|hCoV-19/South Africa/KRISP-0318/2020|EPI ISL 487297|B.1.1.206|South Africa|2020-06-23	0.0001704380	Africa
Africa|hCoV-19/South Africa/KRISP-0199/2020|EPI ISL 482714|B.1.5|South Africa|2020-06-11	Africa|hCoV-19/South Africa/KRISP-0318/2020|EPI ISL 487297|B.1.1.206|South Africa|2020-06-23	0.0003405438	Africa
Africa|hCoV-19/South Africa/KRISP-02/2020|EPI ISL 421572|B|South Africa|2020-03-23	Africa|hCoV-19/South Africa/KRISP-0318/2020|EPI ISL 487297|B.1.1.206|South Africa|2020-06-23	0.0005156671	Africa
Africa|hCoV-19/South Africa/KRISP-0200/2020|EPI ISL 482715|B.1.5|South Africa|2020-06-11	Africa|hCoV-19/South Africa/KRISP-0318/2020|EPI ISL 487297|B.1.1.206|South Africa|2020-06-23	0.0003063572	Africa
Africa|hCoV-19/South Africa/KRISP-0201/2020|EPI ISL 482716|B.1.1|South Africa|2020-06-11	Africa|hCoV-19/South Africa/KRISP-0318/2020|EPI ISL 487297|B.1.1.206|South Africa|2020-06-23	0.0001344597	Africa
Africa|hCoV-19/South Africa/KRISP-0203/2020|EPI ISL 482852|B.1.1|South Africa|2020-06-11	Africa|hCoV-19/South Africa/KRISP-0318/2020|EPI ISL 487297|B.1.1.206|South Africa|2020-06-23	0.0001681870	Africa
Africa|hCoV-19/South Africa/KRISP-0206/2020|EPI ISL 482719|B.1.5|South Africa|2020-06-11	Africa|hCoV-19/South Africa/KRISP-0318/2020|EPI ISL 487297|B.1.1.206|South Africa|2020-06-23	0.0003033600	Africa
Africa|hCoV-19/South Africa/KRISP-0211/2020|EPI ISL 482720|B.1.5|South Africa|2020-06-11	Africa|hCoV-19/South Africa/KRISP-0318/2020|EPI ISL 487297|B.1.1.206|South Africa|2020-06-23	0.0002690676	Africa
Africa|hCoV-19/South Africa/KRISP-0212/2020|EPI ISL 482721|B.1.5|South Africa|2020-06-11	Africa|hCoV-19/South Africa/KRISP-0318/2020|EPI ISL 487297|B.1.1.206|South Africa|2020-06-23	0.0002697752	Africa
Africa|hCoV-19/South Africa/KRISP-0213/2020|EPI ISL 482722|B.1.5|South Africa|2020-06-11	Africa|hCoV-19/South Africa/KRISP-0318/2020|EPI ISL 487297|B.1.1.206|South Africa|2020-06-23	0.0002355221	Africa
Africa|hCoV-19/South Africa/KRISP-0214/2020|EPI ISL 482723|B.1.5|South Africa|2020-06-11	Africa|hCoV-19/South Africa/KRISP-0318/2020|EPI ISL 487297|B.1.1.206|South Africa|2020-06-23	0.0003376572	Africa
Africa|hCoV-19/South Africa/KRISP-0224/2020|EPI ISL 482724|B.1.144|South Africa|2020-06-11	Africa|hCoV-19/South Africa/KRISP-0318/2020|EPI ISL 487297|B.1.1.206|South Africa|2020-06-23	0.0002041680	Africa
Africa|hCoV-19/South Africa/KRISP-0243/2020|EPI ISL 482725|B.1.140|South Africa|2020-06-14	Africa|hCoV-19/South Africa/KRISP-0318/2020|EPI ISL 487297|B.1.1.206|South Africa|2020-06-23	0.0004138927	Africa
Africa|hCoV-19/South Africa/KRISP-0245/2020|EPI ISL 482726|B.1.144|South Africa|2020-06-14	Africa|hCoV-19/South Africa/KRISP-0318/2020|EPI ISL 487297|B.1.1.206|South Africa|2020-06-23	0.0002353503	Africa
Africa|hCoV-19/South Africa/KRISP-0255/2020|EPI ISL 482728|B.1.5|South Africa|2020-06-14	Africa|hCoV-19/South Africa/KRISP-0318/2020|EPI ISL 487297|B.1.1.206|South Africa|2020-06-23	0.0002038933	Africa
Africa|hCoV-19/South Africa/KRISP-0259/2020|EPI ISL 482729|B.1|South Africa|2020-06-15	Africa|hCoV-19/South Africa/KRISP-0318/2020|EPI ISL 487297|B.1.1.206|South Africa|2020-06-23	0.0003763490	Africa
Africa|hCoV-19/South Africa/KRISP-0260/2020|EPI ISL 482730|B.1.140|South Africa|2020-06-15	Africa|hCoV-19/South Africa/KRISP-0318/2020|EPI ISL 487297|B.1.1.206|South Africa|2020-06-23	0.0004786686	Africa
Africa|hCoV-19/South Africa/KRISP-0261/2020|EPI ISL 482731|B.1.5|South Africa|2020-06-15	Africa|hCoV-19/South Africa/KRISP-0318/2020|EPI ISL 487297|B.1.1.206|South Africa|2020-06-23	0.0003404562	Africa
Africa|hCoV-19/South Africa/KRISP-0266/2020|EPI ISL 482853|B.1.1|South Africa|2020-06-17	Africa|hCoV-19/South Africa/KRISP-0318/2020|EPI ISL 487297|B.1.1.206|South Africa|2020-06-23	0.0003026176	Africa
Africa|hCoV-19/South Africa/KRISP-0267/2020|EPI ISL 482854|A|South Africa|2020-06-17	Africa|hCoV-19/South Africa/KRISP-0318/2020|EPI ISL 487297|B.1.1.206|South Africa|2020-06-23	0.0008871856	Africa
Africa|hCoV-19/South Africa/KRISP-0268/2020|EPI ISL 482855|B.1.1.117|South Africa|2020-06-17	Africa|hCoV-19/South Africa/KRISP-0318/2020|EPI ISL 487297|B.1.1.206|South Africa|2020-06-23	0.0002381661	Africa
Africa|hCoV-19/South Africa/KRISP-0269/2020|EPI ISL 482856|B.1.5|South Africa|2020-06-17	Africa|hCoV-19/South Africa/KRISP-0318/2020|EPI ISL 487297|B.1.1.206|South Africa|2020-06-23	0.0003411435	Africa
Africa|hCoV-19/South Africa/KRISP-0270/2020|EPI ISL 482857|B.1.1.117|South Africa|2020-06-17	Africa|hCoV-19/South Africa/KRISP-0318/2020|EPI ISL 487297|B.1.1.206|South Africa|2020-06-23	0.0002375841	Africa
Africa|hCoV-19/South Africa/KRISP-0271/2020|EPI ISL 482858|B.1.1|South Africa|2020-06-17	Africa|hCoV-19/South Africa/KRISP-0318/2020|EPI ISL 487297|B.1.1.206|South Africa|2020-06-23	0.0003088071	Africa
Africa|hCoV-19/South Africa/KRISP-0272/2020|EPI ISL 482859|B.1.1|South Africa|2020-06-17	Africa|hCoV-19/South Africa/KRISP-0318/2020|EPI ISL 487297|B.1.1.206|South Africa|2020-06-23	0.0001711748	Africa
Africa|hCoV-19/South Africa/KRISP-0273/2020|EPI ISL 482860|B.1.1.57|South Africa|2020-06-18	Africa|hCoV-19/South Africa/KRISP-0318/2020|EPI ISL 487297|B.1.1.206|South Africa|2020-06-23	0.0003423332	Africa
Africa|hCoV-19/South Africa/KRISP-0274/2020|EPI ISL 482861|B.1.1.57|South Africa|2020-06-18	Africa|hCoV-19/South Africa/KRISP-0318/2020|EPI ISL 487297|B.1.1.206|South Africa|2020-06-23	0.0003416668	Africa
Africa|hCoV-19/South Africa/KRISP-0275/2020|EPI ISL 482862|B.1.1|South Africa|2020-06-18	Africa|hCoV-19/South Africa/KRISP-0318/2020|EPI ISL 487297|B.1.1.206|South Africa|2020-06-23	0.0001684574	Africa
Africa|hCoV-19/South Africa/KRISP-0276/2020|EPI ISL 482863|B.1.1.57|South Africa|2020-06-18	Africa|hCoV-19/South Africa/KRISP-0318/2020|EPI ISL 487297|B.1.1.206|South Africa|2020-06-23	0.0003432261	Africa
Africa|hCoV-19/South Africa/KRISP-0277/2020|EPI ISL 482864|B.1.1.273|South Africa|2020-06-16	Africa|hCoV-19/South Africa/KRISP-0318/2020|EPI ISL 487297|B.1.1.206|South Africa|2020-06-23	0.0003773725	Africa
Africa|hCoV-19/South Africa/KRISP-0278/2020|EPI ISL 482865|B.1.1.75|South Africa|2020-06-16	Africa|hCoV-19/South Africa/KRISP-0318/2020|EPI ISL 487297|B.1.1.206|South Africa|2020-06-23	0.0002372001	Africa
Africa|hCoV-19/South Africa/KRISP-0279/2020|EPI ISL 482866|B.1.1.56|South Africa|2020-06-16	Africa|hCoV-19/South Africa/KRISP-0318/2020|EPI ISL 487297|B.1.1.206|South Africa|2020-06-23	0.0002757209	Africa
Africa|hCoV-19/South Africa/KRISP-0280/2020|EPI ISL 482867|B.1.1.206|South Africa|2020-06-16	Africa|hCoV-19/South Africa/KRISP-0318/2020|EPI ISL 487297|B.1.1.206|South Africa|2020-06-23	0.0001008471	Africa
Africa|hCoV-19/South Africa/KRISP-0281/2020|EPI ISL 482868|B.1.1.206|South Africa|2020-06-16	Africa|hCoV-19/South Africa/KRISP-0318/2020|EPI ISL 487297|B.1.1.206|South Africa|2020-06-23	0.0001030640	Africa
Africa|hCoV-19/South Africa/KRISP-0282/2020|EPI ISL 482869|B.1.1.206|South Africa|2020-06-16	Africa|hCoV-19/South Africa/KRISP-0318/2020|EPI ISL 487297|B.1.1.206|South Africa|2020-06-23	0.0001373649	Africa
Africa|hCoV-19/South Africa/KRISP-0283/2020|EPI ISL 482870|B.1.1.206|South Africa|2020-06-16	Africa|hCoV-19/South Africa/KRISP-0318/2020|EPI ISL 487297|B.1.1.206|South Africa|2020-06-23	0.0001047430	Africa
Africa|hCoV-19/South Africa/KRISP-0284/2020|EPI ISL 482871|B.1.1.206|South Africa|2020-06-16	Africa|hCoV-19/South Africa/KRISP-0318/2020|EPI ISL 487297|B.1.1.206|South Africa|2020-06-23	0.0001695802	Africa
Africa|hCoV-19/South Africa/KRISP-0285/2020|EPI ISL 482872|B.1.1.206|South Africa|2020-06-16	Africa|hCoV-19/South Africa/KRISP-0318/2020|EPI ISL 487297|B.1.1.206|South Africa|2020-06-23	0.0001368808	Africa
Africa|hCoV-19/South Africa/KRISP-0286/2020|EPI ISL 487277|B.1.1|South Africa|2020-06-26	Africa|hCoV-19/South Africa/KRISP-0318/2020|EPI ISL 487297|B.1.1.206|South Africa|2020-06-23	0.0001344597	Africa
Africa|hCoV-19/South Africa/KRISP-0287/2020|EPI ISL 487278|B.1.1.84|South Africa|2020-06-26	Africa|hCoV-19/South Africa/KRISP-0318/2020|EPI ISL 487297|B.1.1.206|South Africa|2020-06-23	0.0001695539	Africa
Africa|hCoV-19/South Africa/KRISP-0288/2020|EPI ISL 487279|B.1.140|South Africa|2020-06-26	Africa|hCoV-19/South Africa/KRISP-0318/2020|EPI ISL 487297|B.1.1.206|South Africa|2020-06-23	0.0003767949	Africa
Africa|hCoV-19/South Africa/KRISP-0290/2020|EPI ISL 487280|B.1.1.84|South Africa|2020-06-26	Africa|hCoV-19/South Africa/KRISP-0318/2020|EPI ISL 487297|B.1.1.206|South Africa|2020-06-23	0.0002022346	Africa
Africa|hCoV-19/South Africa/KRISP-0291/2020|EPI ISL 487281|B.1.1.84|South Africa|2020-06-26	Africa|hCoV-19/South Africa/KRISP-0318/2020|EPI ISL 487297|B.1.1.206|South Africa|2020-06-23	0.0002693303	Africa
Africa|hCoV-19/South Africa/KRISP-0293/2020|EPI ISL 487282|B.1.5|South Africa|2020-06-25	Africa|hCoV-19/South Africa/KRISP-0318/2020|EPI ISL 487297|B.1.1.206|South Africa|2020-06-23	0.0004494576	Africa
Africa|hCoV-19/South Africa/KRISP-0296/2020|EPI ISL 487284|B.1.1.57|South Africa|2020-06-26	Africa|hCoV-19/South Africa/KRISP-0318/2020|EPI ISL 487297|B.1.1.206|South Africa|2020-06-23	0.0001708357	Africa
Africa|hCoV-19/South Africa/KRISP-0297/2020|EPI ISL 487285|B.1.1.84|South Africa|2020-06-26	Africa|hCoV-19/South Africa/KRISP-0318/2020|EPI ISL 487297|B.1.1.206|South Africa|2020-06-23	0.0001699456	Africa
Africa|hCoV-19/South Africa/KRISP-0299/2020|EPI ISL 487287|B.1.140|South Africa|2020-06-25	Africa|hCoV-19/South Africa/KRISP-0318/2020|EPI ISL 487297|B.1.1.206|South Africa|2020-06-23	0.0003392652	Africa
Africa|hCoV-19/South Africa/KRISP-0300/2020|EPI ISL 487288|B.1.140|South Africa|2020-06-25	Africa|hCoV-19/South Africa/KRISP-0318/2020|EPI ISL 487297|B.1.1.206|South Africa|2020-06-23	0.0003698994	Africa
Africa|hCoV-19/South Africa/KRISP-0302/2020|EPI ISL 487289|B.1.5|South Africa|2020-06-24	Africa|hCoV-19/South Africa/KRISP-0318/2020|EPI ISL 487297|B.1.1.206|South Africa|2020-06-23	0.0003798597	Africa
Africa|hCoV-19/South Africa/KRISP-0303/2020|EPI ISL 487348|B.1.144|South Africa|2020-06-25	Africa|hCoV-19/South Africa/KRISP-0318/2020|EPI ISL 487297|B.1.1.206|South Africa|2020-06-23	0.0002735002	Africa
Africa|hCoV-19/South Africa/KRISP-0305/2020|EPI ISL 487291|B.1.1.206|South Africa|2020-06-24	Africa|hCoV-19/South Africa/KRISP-0318/2020|EPI ISL 487297|B.1.1.206|South Africa|2020-06-23	0.0001752310	Africa
Africa|hCoV-19/South Africa/KRISP-0308/2020|EPI ISL 487292|C.1|South Africa|2020-06-24	Africa|hCoV-19/South Africa/KRISP-0318/2020|EPI ISL 487297|B.1.1.206|South Africa|2020-06-23	0.0003049453	Africa
Africa|hCoV-19/South Africa/KRISP-0309/2020|EPI ISL 487293|C.1|South Africa|2020-06-24	Africa|hCoV-19/South Africa/KRISP-0318/2020|EPI ISL 487297|B.1.1.206|South Africa|2020-06-23	0.0003465931	Africa
Africa|hCoV-19/South Africa/KRISP-0310/2020|EPI ISL 487294|C.1|South Africa|2020-06-24	Africa|hCoV-19/South Africa/KRISP-0318/2020|EPI ISL 487297|B.1.1.206|South Africa|2020-06-23	0.0003058604	Africa
Africa|hCoV-19/South Africa/KRISP-0312/2020|EPI ISL 487295|B.1.1.62|South Africa|2020-06-24	Africa|hCoV-19/South Africa/KRISP-0318/2020|EPI ISL 487297|B.1.1.206|South Africa|2020-06-23	0.0002025643	Africa
Africa|hCoV-19/Algeria/G0638 2264/2020|EPI ISL 418241|B.1|Algeria|2020-03-02	Africa|hCoV-19/South Africa/KRISP-0321/2020|EPI ISL 487298|B.1.1.206|South Africa|2020-06-24	0.0005177246	Africa
Africa|hCoV-19/Algeria/G0640 2265/2020|EPI ISL 418242|B.1|Algeria|2020-03-08	Africa|hCoV-19/South Africa/KRISP-0321/2020|EPI ISL 487298|B.1.1.206|South Africa|2020-06-24	0.0004133409	Africa
Africa|hCoV-19/Algeria/G0860 2262/2020|EPI ISL 420037|B.1|Algeria|2020-03-02	Africa|hCoV-19/South Africa/KRISP-0321/2020|EPI ISL 487298|B.1.1.206|South Africa|2020-06-24	0.0004133409	Africa
Africa|hCoV-19/Benin/1022/2020|EPI ISL 476826|B.1|Benin|2020-03-25	Africa|hCoV-19/South Africa/KRISP-0321/2020|EPI ISL 487298|B.1.1.206|South Africa|2020-06-24	0.0003789233	Africa
Africa|hCoV-19/Benin/1092/2020|EPI ISL 476827|B.1|Benin|2020-03-27	Africa|hCoV-19/South Africa/KRISP-0321/2020|EPI ISL 487298|B.1.1.206|South Africa|2020-06-24	0.0004479895	Africa
Africa|hCoV-19/Benin/1408/2020|EPI ISL 476825|B.1.356|Benin|2020-04-04	Africa|hCoV-19/South Africa/KRISP-0321/2020|EPI ISL 487298|B.1.1.206|South Africa|2020-06-24	0.0004133694	Africa
Africa|hCoV-19/Benin/1409/2020|EPI ISL 476828|B.1|Benin|2020-04-06	Africa|hCoV-19/South Africa/KRISP-0321/2020|EPI ISL 487298|B.1.1.206|South Africa|2020-06-24	0.0004163996	Africa
Africa|hCoV-19/Benin/1950/2020|EPI ISL 476830|A|Benin|2020-04-15	Africa|hCoV-19/South Africa/KRISP-0321/2020|EPI ISL 487298|B.1.1.206|South Africa|2020-06-24	0.0006202679	Africa
Africa|hCoV-19/Benin/197/2020|EPI ISL 476822|B.1.178|Benin|2020-03-15	Africa|hCoV-19/South Africa/KRISP-0321/2020|EPI ISL 487298|B.1.1.206|South Africa|2020-06-24	0.0003789663	Africa
Africa|hCoV-19/Benin/2012/2020|EPI ISL 476831|A|Benin|2020-04-15	Africa|hCoV-19/South Africa/KRISP-0321/2020|EPI ISL 487298|B.1.1.206|South Africa|2020-06-24	0.0006546439	Africa
Africa|hCoV-19/Benin/260/2020|EPI ISL 476823|B.1.292|Benin|2020-03-17	Africa|hCoV-19/South Africa/KRISP-0321/2020|EPI ISL 487298|B.1.1.206|South Africa|2020-06-24	0.0004822941	Africa
Africa|hCoV-19/Benin/314/2020|EPI ISL 476834|B.1.5|Benin|2020-03-17	Africa|hCoV-19/South Africa/KRISP-0321/2020|EPI ISL 487298|B.1.1.206|South Africa|2020-06-24	0.0004504121	Africa
Africa|hCoV-19/Benin/461/2020|EPI ISL 476833|A|Benin|2020-03-17	Africa|hCoV-19/South Africa/KRISP-0321/2020|EPI ISL 487298|B.1.1.206|South Africa|2020-06-24	0.0006201484	Africa
Africa|hCoV-19/Benin/501/2020|EPI ISL 476824|B.1.356|Benin|2020-03-17	Africa|hCoV-19/South Africa/KRISP-0321/2020|EPI ISL 487298|B.1.1.206|South Africa|2020-06-24	0.0004133409	Africa
Africa|hCoV-19/Benin/843/2020|EPI ISL 476829|A|Benin|2020-03-19	Africa|hCoV-19/South Africa/KRISP-0321/2020|EPI ISL 487298|B.1.1.206|South Africa|2020-06-24	0.0005512962	Africa
Africa|hCoV-19/Botswana/BOT0455/2020|EPI ISL 560386|B.1|Botswana|2020-03-28	Africa|hCoV-19/South Africa/KRISP-0321/2020|EPI ISL 487298|B.1.1.206|South Africa|2020-06-24	0.0003444365	Africa
Africa|hCoV-19/Botswana/BOT2254/2020|EPI ISL 560390|B.1.1|Botswana|2020-04-08	Africa|hCoV-19/South Africa/KRISP-0321/2020|EPI ISL 487298|B.1.1.206|South Africa|2020-06-24	0.0002087800	Africa
Africa|hCoV-19/Botswana/BOT2283/2020|EPI ISL 560385|B.1|Botswana|2020-04-07	Africa|hCoV-19/South Africa/KRISP-0321/2020|EPI ISL 487298|B.1.1.206|South Africa|2020-06-24	0.0004615070	Africa
Africa|hCoV-19/Botswana/BOT2624/2020|EPI ISL 560387|B.1.1|Botswana|2020-04-05	Africa|hCoV-19/South Africa/KRISP-0321/2020|EPI ISL 487298|B.1.1.206|South Africa|2020-06-24	0.0002129359	Africa
Africa|hCoV-19/Botswana/BOT4161/2020|EPI ISL 560388|B.1.1.220|Botswana|2020-04-16	Africa|hCoV-19/South Africa/KRISP-0321/2020|EPI ISL 487298|B.1.1.206|South Africa|2020-06-24	0.0002813014	Africa
Africa|hCoV-19/DRC/04186/2020|EPI ISL 471411|A|Democratic Republic of the Congo|2020-04-25	Africa|hCoV-19/South Africa/KRISP-0321/2020|EPI ISL 487298|B.1.1.206|South Africa|2020-06-24	0.0006201483	Africa
Africa|hCoV-19/DRC/04188/2020|EPI ISL 471413|A|Democratic Republic of the Congo|2020-04-25	Africa|hCoV-19/South Africa/KRISP-0321/2020|EPI ISL 487298|B.1.1.206|South Africa|2020-06-24	0.0007057924	Africa
Africa|hCoV-19/DRC/10041/2020|EPI ISL 527543|B.1.1.275|Democratic Republic of the Congo|2020-05-22	Africa|hCoV-19/South Africa/KRISP-0321/2020|EPI ISL 487298|B.1.1.206|South Africa|2020-06-24	0.0002447252	Africa
Africa|hCoV-19/DRC/10057/2020|EPI ISL 527538|B.1.1.275|Democratic Republic of the Congo|2020-05-22	Africa|hCoV-19/South Africa/KRISP-0321/2020|EPI ISL 487298|B.1.1.206|South Africa|2020-06-24	0.0003607040	Africa
Africa|hCoV-19/DRC/10061/2020|EPI ISL 527521|B.1.1.275|Democratic Republic of the Congo|2020-05-22	Africa|hCoV-19/South Africa/KRISP-0321/2020|EPI ISL 487298|B.1.1.206|South Africa|2020-06-24	0.0002137248	Africa
Africa|hCoV-19/DRC/10070/2020|EPI ISL 527544|B.1.178|Democratic Republic of the Congo|2020-05-22	Africa|hCoV-19/South Africa/KRISP-0321/2020|EPI ISL 487298|B.1.1.206|South Africa|2020-06-24	0.0004888337	Africa
Africa|hCoV-19/DRC/10120/2020|EPI ISL 513624|B.1.1.275|Democratic Republic of the Congo|2020-05-22	Africa|hCoV-19/South Africa/KRISP-0321/2020|EPI ISL 487298|B.1.1.206|South Africa|2020-06-24	0.0002841717	Africa
Africa|hCoV-19/DRC/10127/2020|EPI ISL 513625|B.1.1.275|Democratic Republic of the Congo|2020-05-22	Africa|hCoV-19/South Africa/KRISP-0321/2020|EPI ISL 487298|B.1.1.206|South Africa|2020-06-24	0.0002804269	Africa
Africa|hCoV-19/DRC/10242/2020|EPI ISL 513626|B.1.84|Democratic Republic of the Congo|2020-05-22	Africa|hCoV-19/South Africa/KRISP-0321/2020|EPI ISL 487298|B.1.1.206|South Africa|2020-06-24	0.0003818958	Africa
Africa|hCoV-19/DRC/10251/2020|EPI ISL 513627|B.1.128|Democratic Republic of the Congo|2020-05-22	Africa|hCoV-19/South Africa/KRISP-0321/2020|EPI ISL 487298|B.1.1.206|South Africa|2020-06-24	0.0005214622	Africa
Africa|hCoV-19/DRC/10324/2020|EPI ISL 527545|B.1.214|Democratic Republic of the Congo|2020-05-22	Africa|hCoV-19/South Africa/KRISP-0321/2020|EPI ISL 487298|B.1.1.206|South Africa|2020-06-24	0.0004544786	Africa
Africa|hCoV-19/DRC/10346/2020|EPI ISL 527546|B.1.214|Democratic Republic of the Congo|2020-05-22	Africa|hCoV-19/South Africa/KRISP-0321/2020|EPI ISL 487298|B.1.1.206|South Africa|2020-06-24	0.0004593268	Africa
Africa|hCoV-19/DRC/10364/2020|EPI ISL 527498|B.1|Democratic Republic of the Congo|2020-05-22	Africa|hCoV-19/South Africa/KRISP-0321/2020|EPI ISL 487298|B.1.1.206|South Africa|2020-06-24	0.0003517489	Africa
Africa|hCoV-19/DRC/10371/2020|EPI ISL 527489|B.1.178|Democratic Republic of the Congo|2020-05-22	Africa|hCoV-19/South Africa/KRISP-0321/2020|EPI ISL 487298|B.1.1.206|South Africa|2020-06-24	0.0004896934	Africa
Africa|hCoV-19/DRC/10373/2020|EPI ISL 527495|B.1.159|Democratic Republic of the Congo|2020-05-22	Africa|hCoV-19/South Africa/KRISP-0321/2020|EPI ISL 487298|B.1.1.206|South Africa|2020-06-24	0.0004553315	Africa
Africa|hCoV-19/DRC/10374/2020|EPI ISL 527539|B.1.84|Democratic Republic of the Congo|2020-05-22	Africa|hCoV-19/South Africa/KRISP-0321/2020|EPI ISL 487298|B.1.1.206|South Africa|2020-06-24	0.0006760294	Africa
Africa|hCoV-19/DRC/10375/2020|EPI ISL 527499|B.1.84|Democratic Republic of the Congo|2020-05-22	Africa|hCoV-19/South Africa/KRISP-0321/2020|EPI ISL 487298|B.1.1.206|South Africa|2020-06-24	0.0005263044	Africa
Africa|hCoV-19/DRC/10399/2020|EPI ISL 527491|B.1.214|Democratic Republic of the Congo|2020-05-22	Africa|hCoV-19/South Africa/KRISP-0321/2020|EPI ISL 487298|B.1.1.206|South Africa|2020-06-24	0.0003498019	Africa
Africa|hCoV-19/DRC/10502/2020|EPI ISL 527547|B.1.5|Democratic Republic of the Congo|2020-05-20	Africa|hCoV-19/South Africa/KRISP-0321/2020|EPI ISL 487298|B.1.1.206|South Africa|2020-06-24	0.0002794320	Africa
Africa|hCoV-19/DRC/10506/2020|EPI ISL 527524|B.1.5|Democratic Republic of the Congo|2020-05-18	Africa|hCoV-19/South Africa/KRISP-0321/2020|EPI ISL 487298|B.1.1.206|South Africa|2020-06-24	0.0002863214	Africa
Africa|hCoV-19/DRC/10507/2020|EPI ISL 527492|B.1.5|Democratic Republic of the Congo|2020-05-18	Africa|hCoV-19/South Africa/KRISP-0321/2020|EPI ISL 487298|B.1.1.206|South Africa|2020-06-24	0.0003149870	Africa
Africa|hCoV-19/DRC/10508/2020|EPI ISL 527494|B.1.5|Democratic Republic of the Congo|2020-05-20	Africa|hCoV-19/South Africa/KRISP-0321/2020|EPI ISL 487298|B.1.1.206|South Africa|2020-06-24	0.0003480684	Africa
Africa|hCoV-19/DRC/10532/2020|EPI ISL 527532|B.1.5|Democratic Republic of the Congo|2020-05-20	Africa|hCoV-19/South Africa/KRISP-0321/2020|EPI ISL 487298|B.1.1.206|South Africa|2020-06-24	0.0002861983	Africa
Africa|hCoV-19/DRC/10533/2020|EPI ISL 527548|B.1.5|Democratic Republic of the Congo|2020-05-20	Africa|hCoV-19/South Africa/KRISP-0321/2020|EPI ISL 487298|B.1.1.206|South Africa|2020-06-24	0.0003144665	Africa
Africa|hCoV-19/DRC/10621/2020|EPI ISL 527526|B.1.214|Democratic Republic of the Congo|2020-05-23	Africa|hCoV-19/South Africa/KRISP-0321/2020|EPI ISL 487298|B.1.1.206|South Africa|2020-06-24	0.0004289467	Africa
Africa|hCoV-19/DRC/10640/2020|EPI ISL 527541|B.1|Democratic Republic of the Congo|2020-05-22	Africa|hCoV-19/South Africa/KRISP-0321/2020|EPI ISL 487298|B.1.1.206|South Africa|2020-06-24	0.0005751474	Africa
Africa|hCoV-19/DRC/10644/2020|EPI ISL 527549|B.1|Democratic Republic of the Congo|2020-05-22	Africa|hCoV-19/South Africa/KRISP-0321/2020|EPI ISL 487298|B.1.1.206|South Africa|2020-06-24	0.0005590925	Africa
Africa|hCoV-19/DRC/10728/2020|EPI ISL 513628|B.1.5|Democratic Republic of the Congo|2020-05-23	Africa|hCoV-19/South Africa/KRISP-0321/2020|EPI ISL 487298|B.1.1.206|South Africa|2020-06-24	0.0003203873	Africa
Africa|hCoV-19/DRC/10731/2020|EPI ISL 513629|B.1.1.1|Democratic Republic of the Congo|2020-05-23	Africa|hCoV-19/South Africa/KRISP-0321/2020|EPI ISL 487298|B.1.1.206|South Africa|2020-06-24	0.0003586230	Africa
Africa|hCoV-19/DRC/10733/2020|EPI ISL 513630|B.1|Democratic Republic of the Congo|2020-05-23	Africa|hCoV-19/South Africa/KRISP-0321/2020|EPI ISL 487298|B.1.1.206|South Africa|2020-06-24	0.0004501516	Africa
Africa|hCoV-19/DRC/108/2020|EPI ISL 417948|B.1.128|Democratic Republic of the Congo|2020-03-19	Africa|hCoV-19/South Africa/KRISP-0321/2020|EPI ISL 487298|B.1.1.206|South Africa|2020-06-24	0.0004483837	Africa
Africa|hCoV-19/DRC/10885/2020|EPI ISL 513631|B.1.84|Democratic Republic of the Congo|2020-05-23	Africa|hCoV-19/South Africa/KRISP-0321/2020|EPI ISL 487298|B.1.1.206|South Africa|2020-06-24	0.0004533170	Africa
Africa|hCoV-19/DRC/10902/2020|EPI ISL 527490|B.1.178|Democratic Republic of the Congo|2020-05-23	Africa|hCoV-19/South Africa/KRISP-0321/2020|EPI ISL 487298|B.1.1.206|South Africa|2020-06-24	0.0004194072	Africa
Africa|hCoV-19/DRC/10913/2020|EPI ISL 527507|B.1.84|Democratic Republic of the Congo|2020-05-24	Africa|hCoV-19/South Africa/KRISP-0321/2020|EPI ISL 487298|B.1.1.206|South Africa|2020-06-24	0.0004942865	Africa
Africa|hCoV-19/DRC/11005/2020|EPI ISL 527550|B.1.159|Democratic Republic of the Congo|2020-05-24	Africa|hCoV-19/South Africa/KRISP-0321/2020|EPI ISL 487298|B.1.1.206|South Africa|2020-06-24	0.0005592429	Africa
Africa|hCoV-19/DRC/11008/2020|EPI ISL 527503|B.1.159|Democratic Republic of the Congo|2020-05-24	Africa|hCoV-19/South Africa/KRISP-0321/2020|EPI ISL 487298|B.1.1.206|South Africa|2020-06-24	0.0004938031	Africa
Africa|hCoV-19/DRC/11022/2020|EPI ISL 527551|B.1.214|Democratic Republic of the Congo|2020-05-24	Africa|hCoV-19/South Africa/KRISP-0321/2020|EPI ISL 487298|B.1.1.206|South Africa|2020-06-24	0.0005244749	Africa
Africa|hCoV-19/DRC/11024/2020|EPI ISL 527552|B.1.149|Democratic Republic of the Congo|2020-05-24	Africa|hCoV-19/South Africa/KRISP-0321/2020|EPI ISL 487298|B.1.1.206|South Africa|2020-06-24	0.0005646714	Africa
Africa|hCoV-19/DRC/11026/2020|EPI ISL 527553|B.1.149|Democratic Republic of the Congo|2020-05-24	Africa|hCoV-19/South Africa/KRISP-0321/2020|EPI ISL 487298|B.1.1.206|South Africa|2020-06-24	0.0004193777	Africa
Africa|hCoV-19/DRC/11031/2020|EPI ISL 527554|B.1.214|Democratic Republic of the Congo|2020-05-24	Africa|hCoV-19/South Africa/KRISP-0321/2020|EPI ISL 487298|B.1.1.206|South Africa|2020-06-24	0.0004546805	Africa
Africa|hCoV-19/DRC/11041/2020|EPI ISL 527555|B.1|Democratic Republic of the Congo|2020-05-24	Africa|hCoV-19/South Africa/KRISP-0321/2020|EPI ISL 487298|B.1.1.206|South Africa|2020-06-24	0.0004195642	Africa
Africa|hCoV-19/DRC/11057/2020|EPI ISL 527528|B.1.5|Democratic Republic of the Congo|2020-05-24	Africa|hCoV-19/South Africa/KRISP-0321/2020|EPI ISL 487298|B.1.1.206|South Africa|2020-06-24	0.0003565013	Africa
Africa|hCoV-19/DRC/11078/2020|EPI ISL 527514|B.1|Democratic Republic of the Congo|2020-05-24	Africa|hCoV-19/South Africa/KRISP-0321/2020|EPI ISL 487298|B.1.1.206|South Africa|2020-06-24	0.0004588411	Africa
Africa|hCoV-19/DRC/11079/2020|EPI ISL 527500|B.1.214|Democratic Republic of the Congo|2020-05-24	Africa|hCoV-19/South Africa/KRISP-0321/2020|EPI ISL 487298|B.1.1.206|South Africa|2020-06-24	0.0003867108	Africa
Africa|hCoV-19/DRC/11093/2020|EPI ISL 527527|B.1.5|Democratic Republic of the Congo|2020-05-24	Africa|hCoV-19/South Africa/KRISP-0321/2020|EPI ISL 487298|B.1.1.206|South Africa|2020-06-24	0.0004307041	Africa
Africa|hCoV-19/DRC/11096/2020|EPI ISL 527522|B.1|Democratic Republic of the Congo|2020-05-24	Africa|hCoV-19/South Africa/KRISP-0321/2020|EPI ISL 487298|B.1.1.206|South Africa|2020-06-24	0.0003912891	Africa
Africa|hCoV-19/DRC/11114/2020|EPI ISL 527534|B.1.214|Democratic Republic of the Congo|2020-05-25	Africa|hCoV-19/South Africa/KRISP-0321/2020|EPI ISL 487298|B.1.1.206|South Africa|2020-06-24	0.0005011452	Africa
Africa|hCoV-19/DRC/11123/2020|EPI ISL 527496|B.1.84|Democratic Republic of the Congo|2020-05-24	Africa|hCoV-19/South Africa/KRISP-0321/2020|EPI ISL 487298|B.1.1.206|South Africa|2020-06-24	0.0004203237	Africa
Africa|hCoV-19/DRC/11134/2020|EPI ISL 527518|B.1.5|Democratic Republic of the Congo|2020-05-24	Africa|hCoV-19/South Africa/KRISP-0321/2020|EPI ISL 487298|B.1.1.206|South Africa|2020-06-24	0.0003199011	Africa
Africa|hCoV-19/DRC/11143/2020|EPI ISL 527556|B.1|Democratic Republic of the Congo|2020-05-24	Africa|hCoV-19/South Africa/KRISP-0321/2020|EPI ISL 487298|B.1.1.206|South Africa|2020-06-24	0.0005593130	Africa
Africa|hCoV-19/DRC/11145/2020|EPI ISL 527501|B.1.214|Democratic Republic of the Congo|2020-05-24	Africa|hCoV-19/South Africa/KRISP-0321/2020|EPI ISL 487298|B.1.1.206|South Africa|2020-06-24	0.0005277595	Africa
Africa|hCoV-19/DRC/11148/2020|EPI ISL 527525|B.1.178|Democratic Republic of the Congo|2020-05-24	Africa|hCoV-19/South Africa/KRISP-0321/2020|EPI ISL 487298|B.1.1.206|South Africa|2020-06-24	0.0005700281	Africa
Africa|hCoV-19/DRC/11157/2020|EPI ISL 527530|B.1|Democratic Republic of the Congo|2020-05-25	Africa|hCoV-19/South Africa/KRISP-0321/2020|EPI ISL 487298|B.1.1.206|South Africa|2020-06-24	0.0005311902	Africa
Africa|hCoV-19/DRC/11187/2020|EPI ISL 527523|B.1.1.275|Democratic Republic of the Congo|2020-05-23	Africa|hCoV-19/South Africa/KRISP-0321/2020|EPI ISL 487298|B.1.1.206|South Africa|2020-06-24	0.0003189263	Africa
Africa|hCoV-19/DRC/11191/2020|EPI ISL 527506|B.1.1.275|Democratic Republic of the Congo|2020-05-23	Africa|hCoV-19/South Africa/KRISP-0321/2020|EPI ISL 487298|B.1.1.206|South Africa|2020-06-24	0.0002465062	Africa
Africa|hCoV-19/DRC/11252/2020|EPI ISL 527557|B.1.1.275|Democratic Republic of the Congo|2020-05-21	Africa|hCoV-19/South Africa/KRISP-0321/2020|EPI ISL 487298|B.1.1.206|South Africa|2020-06-24	0.0003842606	Africa
Africa|hCoV-19/DRC/11260/2020|EPI ISL 527558|B.1.1.275|Democratic Republic of the Congo|2020-05-23	Africa|hCoV-19/South Africa/KRISP-0321/2020|EPI ISL 487298|B.1.1.206|South Africa|2020-06-24	0.0002446115	Africa
Africa|hCoV-19/DRC/1131/2020|EPI ISL 429255|B.1.5|Democratic Republic of the Congo|2020-04-05	Africa|hCoV-19/South Africa/KRISP-0321/2020|EPI ISL 487298|B.1.1.206|South Africa|2020-06-24	0.0003475000	Africa
Africa|hCoV-19/DRC/11310/2020|EPI ISL 527529|B.1.149|Democratic Republic of the Congo|2020-05-25	Africa|hCoV-19/South Africa/KRISP-0321/2020|EPI ISL 487298|B.1.1.206|South Africa|2020-06-24	0.0004265422	Africa
Africa|hCoV-19/DRC/11318/2020|EPI ISL 527559|B.1.149|Democratic Republic of the Congo|2020-05-25	Africa|hCoV-19/South Africa/KRISP-0321/2020|EPI ISL 487298|B.1.1.206|South Africa|2020-06-24	0.0004518206	Africa
Africa|hCoV-19/DRC/11326/2020|EPI ISL 527508|B.1|Democratic Republic of the Congo|2020-05-25	Africa|hCoV-19/South Africa/KRISP-0321/2020|EPI ISL 487298|B.1.1.206|South Africa|2020-06-24	0.0004236860	Africa
Africa|hCoV-19/DRC/11334/2020|EPI ISL 527504|B.1.178|Democratic Republic of the Congo|2020-05-25	Africa|hCoV-19/South Africa/KRISP-0321/2020|EPI ISL 487298|B.1.1.206|South Africa|2020-06-24	0.0004230676	Africa
Africa|hCoV-19/DRC/11337/2020|EPI ISL 527510|B.1.84|Democratic Republic of the Congo|2020-05-25	Africa|hCoV-19/South Africa/KRISP-0321/2020|EPI ISL 487298|B.1.1.206|South Africa|2020-06-24	0.0004950326	Africa
Africa|hCoV-19/DRC/11341/2020|EPI ISL 527509|B.1.1.275|Democratic Republic of the Congo|2020-05-25	Africa|hCoV-19/South Africa/KRISP-0321/2020|EPI ISL 487298|B.1.1.206|South Africa|2020-06-24	0.0003178935	Africa
Africa|hCoV-19/DRC/11348/2020|EPI ISL 527560|B.1.149|Democratic Republic of the Congo|2020-05-25	Africa|hCoV-19/South Africa/KRISP-0321/2020|EPI ISL 487298|B.1.1.206|South Africa|2020-06-24	0.0004522293	Africa
Africa|hCoV-19/DRC/11369/2020|EPI ISL 527537|B.1.214|Democratic Republic of the Congo|2020-05-25	Africa|hCoV-19/South Africa/KRISP-0321/2020|EPI ISL 487298|B.1.1.206|South Africa|2020-06-24	0.0004663784	Africa
Africa|hCoV-19/DRC/11376/2020|EPI ISL 527513|B.1.214|Democratic Republic of the Congo|2020-05-25	Africa|hCoV-19/South Africa/KRISP-0321/2020|EPI ISL 487298|B.1.1.206|South Africa|2020-06-24	0.0004954877	Africa
Africa|hCoV-19/DRC/11411/2020|EPI ISL 527561|B.1.5|Democratic Republic of the Congo|2020-05-25	Africa|hCoV-19/South Africa/KRISP-0321/2020|EPI ISL 487298|B.1.1.206|South Africa|2020-06-24	0.0003842834	Africa
Africa|hCoV-19/DRC/11450/2020|EPI ISL 527516|B.1.5|Democratic Republic of the Congo|2020-05-25	Africa|hCoV-19/South Africa/KRISP-0321/2020|EPI ISL 487298|B.1.1.206|South Africa|2020-06-24	0.0003231968	Africa
Africa|hCoV-19/DRC/11458/2020|EPI ISL 527497|B.1.5|Democratic Republic of the Congo|2020-05-25	Africa|hCoV-19/South Africa/KRISP-0321/2020|EPI ISL 487298|B.1.1.206|South Africa|2020-06-24	0.0004588285	Africa
Africa|hCoV-19/DRC/11460/2020|EPI ISL 527562|B.1.214|Democratic Republic of the Congo|2020-05-25	Africa|hCoV-19/South Africa/KRISP-0321/2020|EPI ISL 487298|B.1.1.206|South Africa|2020-06-24	0.0006007366	Africa
Africa|hCoV-19/DRC/11472/2020|EPI ISL 527502|B.1.214|Democratic Republic of the Congo|2020-05-25	Africa|hCoV-19/South Africa/KRISP-0321/2020|EPI ISL 487298|B.1.1.206|South Africa|2020-06-24	0.0005271783	Africa
Africa|hCoV-19/DRC/11477/2020|EPI ISL 527563|B.1.84|Democratic Republic of the Congo|2020-05-25	Africa|hCoV-19/South Africa/KRISP-0321/2020|EPI ISL 487298|B.1.1.206|South Africa|2020-06-24	0.0003489964	Africa
Africa|hCoV-19/DRC/11486/2020|EPI ISL 527564|B.1.214|Democratic Republic of the Congo|2020-05-25	Africa|hCoV-19/South Africa/KRISP-0321/2020|EPI ISL 487298|B.1.1.206|South Africa|2020-06-24	0.0004893480	Africa
Africa|hCoV-19/DRC/11487/2020|EPI ISL 527505|B.1|Democratic Republic of the Congo|2020-05-25	Africa|hCoV-19/South Africa/KRISP-0321/2020|EPI ISL 487298|B.1.1.206|South Africa|2020-06-24	0.0004592504	Africa
Africa|hCoV-19/DRC/11507/2020|EPI ISL 527512|B.1|Democratic Republic of the Congo|2020-05-25	Africa|hCoV-19/South Africa/KRISP-0321/2020|EPI ISL 487298|B.1.1.206|South Africa|2020-06-24	0.0005297022	Africa
Africa|hCoV-19/DRC/1151/2020|EPI ISL 447596|B.38|Democratic Republic of the Congo|2020-04-05	Africa|hCoV-19/South Africa/KRISP-0321/2020|EPI ISL 487298|B.1.1.206|South Africa|2020-06-24	0.0006966800	Africa
Africa|hCoV-19/DRC/11511/2020|EPI ISL 527511|B.1.214|Democratic Republic of the Congo|2020-05-25	Africa|hCoV-19/South Africa/KRISP-0321/2020|EPI ISL 487298|B.1.1.206|South Africa|2020-06-24	0.0005303150	Africa
Africa|hCoV-19/DRC/11572/2020|EPI ISL 527565|B.1.214|Democratic Republic of the Congo|2020-05-25	Africa|hCoV-19/South Africa/KRISP-0321/2020|EPI ISL 487298|B.1.1.206|South Africa|2020-06-24	0.0004189301	Africa
Africa|hCoV-19/DRC/11576/2020|EPI ISL 527517|B.1|Democratic Republic of the Congo|2020-05-25	Africa|hCoV-19/South Africa/KRISP-0321/2020|EPI ISL 487298|B.1.1.206|South Africa|2020-06-24	0.0004267436	Africa
Africa|hCoV-19/DRC/11583/2020|EPI ISL 527542|B.1|Democratic Republic of the Congo|2020-05-25	Africa|hCoV-19/South Africa/KRISP-0321/2020|EPI ISL 487298|B.1.1.206|South Africa|2020-06-24	0.0004993862	Africa
Africa|hCoV-19/DRC/11616/2020|EPI ISL 527519|B.1|Democratic Republic of the Congo|2020-05-25	Africa|hCoV-19/South Africa/KRISP-0321/2020|EPI ISL 487298|B.1.1.206|South Africa|2020-06-24	0.0003898196	Africa
Africa|hCoV-19/DRC/11623/2020|EPI ISL 527566|B.1.5|Democratic Republic of the Congo|2020-05-25	Africa|hCoV-19/South Africa/KRISP-0321/2020|EPI ISL 487298|B.1.1.206|South Africa|2020-06-24	0.0004195622	Africa
Africa|hCoV-19/DRC/11624/2020|EPI ISL 527567|B.1.149|Democratic Republic of the Congo|2020-05-25	Africa|hCoV-19/South Africa/KRISP-0321/2020|EPI ISL 487298|B.1.1.206|South Africa|2020-06-24	0.0004193546	Africa
Africa|hCoV-19/DRC/11631/2020|EPI ISL 527568|B.1.149|Democratic Republic of the Congo|2020-05-25	Africa|hCoV-19/South Africa/KRISP-0321/2020|EPI ISL 487298|B.1.1.206|South Africa|2020-06-24	0.0004197946	Africa
Africa|hCoV-19/DRC/11632/2020|EPI ISL 527493|B.1|Democratic Republic of the Congo|2020-05-25	Africa|hCoV-19/South Africa/KRISP-0321/2020|EPI ISL 487298|B.1.1.206|South Africa|2020-06-24	0.0004551786	Africa
Africa|hCoV-19/DRC/11635/2020|EPI ISL 527540|B.1.214|Democratic Republic of the Congo|2020-05-25	Africa|hCoV-19/South Africa/KRISP-0321/2020|EPI ISL 487298|B.1.1.206|South Africa|2020-06-24	0.0004652339	Africa
Africa|hCoV-19/DRC/11640/2020|EPI ISL 527535|B.1.178|Democratic Republic of the Congo|2020-05-25	Africa|hCoV-19/South Africa/KRISP-0321/2020|EPI ISL 487298|B.1.1.206|South Africa|2020-06-24	0.0005323263	Africa
Africa|hCoV-19/DRC/11643/2020|EPI ISL 527520|B.1.5|Democratic Republic of the Congo|2020-05-25	Africa|hCoV-19/South Africa/KRISP-0321/2020|EPI ISL 487298|B.1.1.206|South Africa|2020-06-24	0.0004239509	Africa
Africa|hCoV-19/DRC/11648/2020|EPI ISL 527569|B.1.6|Democratic Republic of the Congo|2020-05-25	Africa|hCoV-19/South Africa/KRISP-0321/2020|EPI ISL 487298|B.1.1.206|South Africa|2020-06-24	0.0004873604	Africa
Africa|hCoV-19/DRC/11652/2020|EPI ISL 527570|B.1.149|Democratic Republic of the Congo|2020-05-25	Africa|hCoV-19/South Africa/KRISP-0321/2020|EPI ISL 487298|B.1.1.206|South Africa|2020-06-24	0.0004192358	Africa
Africa|hCoV-19/DRC/11653/2020|EPI ISL 527533|B.1.84|Democratic Republic of the Congo|2020-05-25	Africa|hCoV-19/South Africa/KRISP-0321/2020|EPI ISL 487298|B.1.1.206|South Africa|2020-06-24	0.0003913505	Africa
Africa|hCoV-19/DRC/11676/2020|EPI ISL 527531|B.1|Democratic Republic of the Congo|2020-05-26	Africa|hCoV-19/South Africa/KRISP-0321/2020|EPI ISL 487298|B.1.1.206|South Africa|2020-06-24	0.0006073808	Africa
Africa|hCoV-19/DRC/11677/2020|EPI ISL 527515|B.1.214|Democratic Republic of the Congo|2020-05-26	Africa|hCoV-19/South Africa/KRISP-0321/2020|EPI ISL 487298|B.1.1.206|South Africa|2020-06-24	0.0004262951	Africa
Africa|hCoV-19/DRC/11732/2020|EPI ISL 527536|B.1.214|Democratic Republic of the Congo|2020-05-26	Africa|hCoV-19/South Africa/KRISP-0321/2020|EPI ISL 487298|B.1.1.206|South Africa|2020-06-24	0.0003198523	Africa
Africa|hCoV-19/DRC/11733/2020|EPI ISL 527571|B.1.149|Democratic Republic of the Congo|2020-05-26	Africa|hCoV-19/South Africa/KRISP-0321/2020|EPI ISL 487298|B.1.1.206|South Africa|2020-06-24	0.0004517943	Africa
Africa|hCoV-19/DRC/11806/2020|EPI ISL 527572|B.1.214|Democratic Republic of the Congo|2020-05-26	Africa|hCoV-19/South Africa/KRISP-0321/2020|EPI ISL 487298|B.1.1.206|South Africa|2020-06-24	0.0005240798	Africa
Africa|hCoV-19/DRC/1234/2020|EPI ISL 429258|B.1.5|Democratic Republic of the Congo|2020-04-06	Africa|hCoV-19/South Africa/KRISP-0321/2020|EPI ISL 487298|B.1.1.206|South Africa|2020-06-24	0.0003237437	Africa
Africa|hCoV-19/DRC/1249/2020|EPI ISL 429259|B.1.5|Democratic Republic of the Congo|2020-04-06	Africa|hCoV-19/South Africa/KRISP-0321/2020|EPI ISL 487298|B.1.1.206|South Africa|2020-06-24	0.0003490523	Africa
Africa|hCoV-19/DRC/1319/2020|EPI ISL 431011|B.1.128|Democratic Republic of the Congo|2020-04-07	Africa|hCoV-19/South Africa/KRISP-0321/2020|EPI ISL 487298|B.1.1.206|South Africa|2020-06-24	0.0004532856	Africa
Africa|hCoV-19/DRC/1324/2020|EPI ISL 435033|B.1.128|Democratic Republic of the Congo|2020-04-07	Africa|hCoV-19/South Africa/KRISP-0321/2020|EPI ISL 487298|B.1.1.206|South Africa|2020-06-24	0.0004501470	Africa
Africa|hCoV-19/DRC/1326/2020|EPI ISL 435116|B.1|Democratic Republic of the Congo|2020-04-07	Africa|hCoV-19/South Africa/KRISP-0321/2020|EPI ISL 487298|B.1.1.206|South Africa|2020-06-24	0.0004236858	Africa
Africa|hCoV-19/DRC/1375/2020|EPI ISL 435117|B.1.1.1|Democratic Republic of the Congo|2020-04-07	Africa|hCoV-19/South Africa/KRISP-0321/2020|EPI ISL 487298|B.1.1.206|South Africa|2020-06-24	0.0003857790	Africa
Africa|hCoV-19/DRC/1376/2020|EPI ISL 431012|B.1.1.1|Democratic Republic of the Congo|2020-04-07	Africa|hCoV-19/South Africa/KRISP-0321/2020|EPI ISL 487298|B.1.1.206|South Africa|2020-06-24	0.0003506677	Africa
Africa|hCoV-19/DRC/1377/2020|EPI ISL 434678|B.1.1.1|Democratic Republic of the Congo|2020-04-07	Africa|hCoV-19/South Africa/KRISP-0321/2020|EPI ISL 487298|B.1.1.206|South Africa|2020-06-24	0.0003128926	Africa
Africa|hCoV-19/DRC/1378/2020|EPI ISL 435118|B.1.1.1|Democratic Republic of the Congo|2020-04-07	Africa|hCoV-19/South Africa/KRISP-0321/2020|EPI ISL 487298|B.1.1.206|South Africa|2020-06-24	0.0003495819	Africa
Africa|hCoV-19/DRC/1382/2020|EPI ISL 435113|B.1.1.1|Democratic Republic of the Congo|2020-04-07	Africa|hCoV-19/South Africa/KRISP-0321/2020|EPI ISL 487298|B.1.1.206|South Africa|2020-06-24	0.0003507169	Africa
Africa|hCoV-19/DRC/1397/2020|EPI ISL 434679|B.1.1.1|Democratic Republic of the Congo|2020-04-07	Africa|hCoV-19/South Africa/KRISP-0321/2020|EPI ISL 487298|B.1.1.206|South Africa|2020-06-24	0.0003498582	Africa
Africa|hCoV-19/DRC/1398/2020|EPI ISL 435114|B.1.1.1|Democratic Republic of the Congo|2020-04-07	Africa|hCoV-19/South Africa/KRISP-0321/2020|EPI ISL 487298|B.1.1.206|South Africa|2020-06-24	0.0003109256	Africa
Africa|hCoV-19/DRC/1422/2020|EPI ISL 434680|B.1.149|Democratic Republic of the Congo|2020-04-08	Africa|hCoV-19/South Africa/KRISP-0321/2020|EPI ISL 487298|B.1.1.206|South Africa|2020-06-24	0.0004560181	Africa
Africa|hCoV-19/DRC/1423/2020|EPI ISL 434710|B.1.149|Democratic Republic of the Congo|2020-04-08	Africa|hCoV-19/South Africa/KRISP-0321/2020|EPI ISL 487298|B.1.1.206|South Africa|2020-06-24	0.0004145586	Africa
Africa|hCoV-19/DRC/1486/2020|EPI ISL 434711|B.1|Democratic Republic of the Congo|2020-04-08	Africa|hCoV-19/South Africa/KRISP-0321/2020|EPI ISL 487298|B.1.1.206|South Africa|2020-06-24	0.0003876317	Africa
Africa|hCoV-19/DRC/1516/2020|EPI ISL 435032|B.1.5|Democratic Republic of the Congo|2020-04-09	Africa|hCoV-19/South Africa/KRISP-0321/2020|EPI ISL 487298|B.1.1.206|South Africa|2020-06-24	0.0003444365	Africa
Africa|hCoV-19/DRC/1565/2020|EPI ISL 434681|B.1|Democratic Republic of the Congo|2020-04-09	Africa|hCoV-19/South Africa/KRISP-0321/2020|EPI ISL 487298|B.1.1.206|South Africa|2020-06-24	0.0003868045	Africa
Africa|hCoV-19/DRC/158/2020|EPI ISL 417950|B.40|Democratic Republic of the Congo|2020-03-20	Africa|hCoV-19/South Africa/KRISP-0321/2020|EPI ISL 487298|B.1.1.206|South Africa|2020-06-24	0.0006891413	Africa
Africa|hCoV-19/DRC/1715/2020|EPI ISL 435156|B.1.84|Democratic Republic of the Congo|2020-04-10	Africa|hCoV-19/South Africa/KRISP-0321/2020|EPI ISL 487298|B.1.1.206|South Africa|2020-06-24	0.0004178465	Africa
Africa|hCoV-19/DRC/1767/2020|EPI ISL 435157|B.1.5|Democratic Republic of the Congo|2020-04-10	Africa|hCoV-19/South Africa/KRISP-0321/2020|EPI ISL 487298|B.1.1.206|South Africa|2020-06-24	0.0003205810	Africa
Africa|hCoV-19/DRC/1779/2020|EPI ISL 435158|C.14|Democratic Republic of the Congo|2020-04-10	Africa|hCoV-19/South Africa/KRISP-0321/2020|EPI ISL 487298|B.1.1.206|South Africa|2020-06-24	0.0004225563	Africa
Africa|hCoV-19/DRC/191/2020|EPI ISL 417955|B.1.128|Democratic Republic of the Congo|2020-03-21	Africa|hCoV-19/South Africa/KRISP-0321/2020|EPI ISL 487298|B.1.1.206|South Africa|2020-06-24	0.0004484919	Africa
Africa|hCoV-19/DRC/1952/2020|EPI ISL 435159|B.1.5|Democratic Republic of the Congo|2020-04-11	Africa|hCoV-19/South Africa/KRISP-0321/2020|EPI ISL 487298|B.1.1.206|South Africa|2020-06-24	0.0003524719	Africa
Africa|hCoV-19/DRC/1982/2020|EPI ISL 435160|B.1|Democratic Republic of the Congo|2020-04-12	Africa|hCoV-19/South Africa/KRISP-0321/2020|EPI ISL 487298|B.1.1.206|South Africa|2020-06-24	0.0003865693	Africa
Africa|hCoV-19/DRC/2047/2020|EPI ISL 435161|B.1.1.1|Democratic Republic of the Congo|2020-04-12	Africa|hCoV-19/South Africa/KRISP-0321/2020|EPI ISL 487298|B.1.1.206|South Africa|2020-06-24	0.0003161008	Africa
Africa|hCoV-19/DRC/2063/2020|EPI ISL 435162|B.1|Democratic Republic of the Congo|2020-04-12	Africa|hCoV-19/South Africa/KRISP-0321/2020|EPI ISL 487298|B.1.1.206|South Africa|2020-06-24	0.0003513169	Africa
Africa|hCoV-19/DRC/2120/2020|EPI ISL 435163|B.1.149|Democratic Republic of the Congo|2020-04-12	Africa|hCoV-19/South Africa/KRISP-0321/2020|EPI ISL 487298|B.1.1.206|South Africa|2020-06-24	0.0004175877	Africa
Africa|hCoV-19/DRC/2121/2020|EPI ISL 435164|B.1.149|Democratic Republic of the Congo|2020-04-12	Africa|hCoV-19/South Africa/KRISP-0321/2020|EPI ISL 487298|B.1.1.206|South Africa|2020-06-24	0.0004208972	Africa
Africa|hCoV-19/DRC/2122/2020|EPI ISL 435165|B.1.149|Democratic Republic of the Congo|2020-04-13	Africa|hCoV-19/South Africa/KRISP-0321/2020|EPI ISL 487298|B.1.1.206|South Africa|2020-06-24	0.0004952530	Africa
Africa|hCoV-19/DRC/2125/2020|EPI ISL 435166|B.1.149|Democratic Republic of the Congo|2020-04-13	Africa|hCoV-19/South Africa/KRISP-0321/2020|EPI ISL 487298|B.1.1.206|South Africa|2020-06-24	0.0003900681	Africa
Africa|hCoV-19/DRC/2128/2020|EPI ISL 435167|B.1|Democratic Republic of the Congo|2020-04-13	Africa|hCoV-19/South Africa/KRISP-0321/2020|EPI ISL 487298|B.1.1.206|South Africa|2020-06-24	0.0003205696	Africa
Africa|hCoV-19/DRC/2133/2020|EPI ISL 435168|B.1.128|Democratic Republic of the Congo|2020-04-13	Africa|hCoV-19/South Africa/KRISP-0321/2020|EPI ISL 487298|B.1.1.206|South Africa|2020-06-24	0.0004586530	Africa
Africa|hCoV-19/DRC/214/2020|EPI ISL 420030|B.1.6|Democratic Republic of the Congo|2020-03-21	Africa|hCoV-19/South Africa/KRISP-0321/2020|EPI ISL 487298|B.1.1.206|South Africa|2020-06-24	0.0003457066	Africa
Africa|hCoV-19/DRC/215/2020|EPI ISL 420031|B.1.1.1|Democratic Republic of the Congo|2020-03-21	Africa|hCoV-19/South Africa/KRISP-0321/2020|EPI ISL 487298|B.1.1.206|South Africa|2020-06-24	0.0003161308	Africa
Africa|hCoV-19/DRC/2169/2020|EPI ISL 436194|B.1.5|Democratic Republic of the Congo|2020-04-13	Africa|hCoV-19/South Africa/KRISP-0321/2020|EPI ISL 487298|B.1.1.206|South Africa|2020-06-24	0.0003881608	Africa
Africa|hCoV-19/DRC/2299/2020|EPI ISL 436412|B.1.5|Democratic Republic of the Congo|2020-04-14	Africa|hCoV-19/South Africa/KRISP-0321/2020|EPI ISL 487298|B.1.1.206|South Africa|2020-06-24	0.0004170462	Africa
Africa|hCoV-19/DRC/236/2020|EPI ISL 420032|B.1.128|Democratic Republic of the Congo|2020-03-22	Africa|hCoV-19/South Africa/KRISP-0321/2020|EPI ISL 487298|B.1.1.206|South Africa|2020-06-24	0.0004490542	Africa
Africa|hCoV-19/DRC/2363/2020|EPI ISL 437194|B.1.84|Democratic Republic of the Congo|2020-04-14	Africa|hCoV-19/South Africa/KRISP-0321/2020|EPI ISL 487298|B.1.1.206|South Africa|2020-06-24	0.0003822501	Africa
Africa|hCoV-19/DRC/2384/2020|EPI ISL 437196|B.1.149|Democratic Republic of the Congo|2020-04-14	Africa|hCoV-19/South Africa/KRISP-0321/2020|EPI ISL 487298|B.1.1.206|South Africa|2020-06-24	0.0004214735	Africa
Africa|hCoV-19/DRC/241/2020|EPI ISL 420033|B.1.1.75|Democratic Republic of the Congo|2020-03-22	Africa|hCoV-19/South Africa/KRISP-0321/2020|EPI ISL 487298|B.1.1.206|South Africa|2020-06-24	0.0002763018	Africa
Africa|hCoV-19/DRC/243/2020|EPI ISL 420034|B.1|Democratic Republic of the Congo|2020-03-22	Africa|hCoV-19/South Africa/KRISP-0321/2020|EPI ISL 487298|B.1.1.206|South Africa|2020-06-24	0.0003533348	Africa
Africa|hCoV-19/DRC/248/2020|EPI ISL 420035|B.1.5|Democratic Republic of the Congo|2020-03-22	Africa|hCoV-19/South Africa/KRISP-0321/2020|EPI ISL 487298|B.1.1.206|South Africa|2020-06-24	0.0003108504	Africa
Africa|hCoV-19/DRC/2496/2020|EPI ISL 437337|B.1.149|Democratic Republic of the Congo|2020-04-15	Africa|hCoV-19/South Africa/KRISP-0321/2020|EPI ISL 487298|B.1.1.206|South Africa|2020-06-24	0.0004478152	Africa
Africa|hCoV-19/DRC/2529/2020|EPI ISL 437338|B.1.178|Democratic Republic of the Congo|2020-04-15	Africa|hCoV-19/South Africa/KRISP-0321/2020|EPI ISL 487298|B.1.1.206|South Africa|2020-06-24	0.0004133594	Africa
Africa|hCoV-19/DRC/253/2020|EPI ISL 420838|B.1.5|Democratic Republic of the Congo|2020-03-22	Africa|hCoV-19/South Africa/KRISP-0321/2020|EPI ISL 487298|B.1.1.206|South Africa|2020-06-24	0.0003120140	Africa
Africa|hCoV-19/DRC/2536/2020|EPI ISL 437339|B.1|Democratic Republic of the Congo|2020-04-15	Africa|hCoV-19/South Africa/KRISP-0321/2020|EPI ISL 487298|B.1.1.206|South Africa|2020-06-24	0.0004133594	Africa
Africa|hCoV-19/DRC/254/2020|EPI ISL 420839|B.1|Democratic Republic of the Congo|2020-03-22	Africa|hCoV-19/South Africa/KRISP-0321/2020|EPI ISL 487298|B.1.1.206|South Africa|2020-06-24	0.0003843048	Africa
Africa|hCoV-19/DRC/2563/2020|EPI ISL 437340|B.1.9|Democratic Republic of the Congo|2020-04-15	Africa|hCoV-19/South Africa/KRISP-0321/2020|EPI ISL 487298|B.1.1.206|South Africa|2020-06-24	0.0006201159	Africa
Africa|hCoV-19/DRC/2580/2020|EPI ISL 437341|B.1.5|Democratic Republic of the Congo|2020-04-15	Africa|hCoV-19/South Africa/KRISP-0321/2020|EPI ISL 487298|B.1.1.206|South Africa|2020-06-24	0.0003464373	Africa
Africa|hCoV-19/DRC/2644/2020|EPI ISL 437342|B.1.84|Democratic Republic of the Congo|2020-04-15	Africa|hCoV-19/South Africa/KRISP-0321/2020|EPI ISL 487298|B.1.1.206|South Africa|2020-06-24	0.0004545959	Africa
Africa|hCoV-19/DRC/2670/2020|EPI ISL 437343|B.1.9|Democratic Republic of the Congo|2020-04-15	Africa|hCoV-19/South Africa/KRISP-0321/2020|EPI ISL 487298|B.1.1.206|South Africa|2020-06-24	0.0006201430	Africa
Africa|hCoV-19/DRC/2727/2020|EPI ISL 437344|B.1|Democratic Republic of the Congo|2020-04-16	Africa|hCoV-19/South Africa/KRISP-0321/2020|EPI ISL 487298|B.1.1.206|South Africa|2020-06-24	0.0003508119	Africa
Africa|hCoV-19/DRC/2728/2020|EPI ISL 437345|B.1.84|Democratic Republic of the Congo|2020-04-16	Africa|hCoV-19/South Africa/KRISP-0321/2020|EPI ISL 487298|B.1.1.206|South Africa|2020-06-24	0.0004212428	Africa
Africa|hCoV-19/DRC/2813/2020|EPI ISL 437346|C.14|Democratic Republic of the Congo|2020-04-16	Africa|hCoV-19/South Africa/KRISP-0321/2020|EPI ISL 487298|B.1.1.206|South Africa|2020-06-24	0.0004480468	Africa
Africa|hCoV-19/DRC/2819/2020|EPI ISL 437347|B.1|Democratic Republic of the Congo|2020-04-16	Africa|hCoV-19/South Africa/KRISP-0321/2020|EPI ISL 487298|B.1.1.206|South Africa|2020-06-24	0.0004559768	Africa
Africa|hCoV-19/DRC/2827/2020|EPI ISL 437348|B.1|Democratic Republic of the Congo|2020-04-16	Africa|hCoV-19/South Africa/KRISP-0321/2020|EPI ISL 487298|B.1.1.206|South Africa|2020-06-24	0.0003444212	Africa
Africa|hCoV-19/DRC/2855/2020|EPI ISL 437350|B.1|Democratic Republic of the Congo|2020-04-16	Africa|hCoV-19/South Africa/KRISP-0321/2020|EPI ISL 487298|B.1.1.206|South Africa|2020-06-24	0.0003789049	Africa
Africa|hCoV-19/DRC/2864/2020|EPI ISL 437351|B.1|Democratic Republic of the Congo|2020-04-16	Africa|hCoV-19/South Africa/KRISP-0321/2020|EPI ISL 487298|B.1.1.206|South Africa|2020-06-24	0.0003797249	Africa
Africa|hCoV-19/DRC/2904/2020|EPI ISL 437352|B.1|Democratic Republic of the Congo|2020-04-17	Africa|hCoV-19/South Africa/KRISP-0321/2020|EPI ISL 487298|B.1.1.206|South Africa|2020-06-24	0.0003789049	Africa
Africa|hCoV-19/DRC/2938/2020|EPI ISL 437353|B.1.275|Democratic Republic of the Congo|2020-04-17	Africa|hCoV-19/South Africa/KRISP-0321/2020|EPI ISL 487298|B.1.1.206|South Africa|2020-06-24	0.0005663422	Africa
Africa|hCoV-19/DRC/2939/2020|EPI ISL 437354|B.1|Democratic Republic of the Congo|2020-04-17	Africa|hCoV-19/South Africa/KRISP-0321/2020|EPI ISL 487298|B.1.1.206|South Africa|2020-06-24	0.0004832897	Africa
Africa|hCoV-19/DRC/2942/2020|EPI ISL 437355|B.1|Democratic Republic of the Congo|2020-04-17	Africa|hCoV-19/South Africa/KRISP-0321/2020|EPI ISL 487298|B.1.1.206|South Africa|2020-06-24	0.0004925926	Africa
Africa|hCoV-19/DRC/299/2020|EPI ISL 420840|B.4|Democratic Republic of the Congo|2020-03-20	Africa|hCoV-19/South Africa/KRISP-0321/2020|EPI ISL 487298|B.1.1.206|South Africa|2020-06-24	0.0007364538	Africa
Africa|hCoV-19/DRC/300/2020|EPI ISL 420841|A|Democratic Republic of the Congo|2020-03-22	Africa|hCoV-19/South Africa/KRISP-0321/2020|EPI ISL 487298|B.1.1.206|South Africa|2020-06-24	0.0006252181	Africa
Africa|hCoV-19/DRC/3041/2020|EPI ISL 437356|B.1|Democratic Republic of the Congo|2020-04-18	Africa|hCoV-19/South Africa/KRISP-0321/2020|EPI ISL 487298|B.1.1.206|South Africa|2020-06-24	0.0004497158	Africa
Africa|hCoV-19/DRC/307/2020|EPI ISL 420842|B.1.9|Democratic Republic of the Congo|2020-03	Africa|hCoV-19/South Africa/KRISP-0321/2020|EPI ISL 487298|B.1.1.206|South Africa|2020-06-24	0.0004585383	Africa
Africa|hCoV-19/DRC/3070/2020|EPI ISL 437357|B.1.214|Democratic Republic of the Congo|2020-04-18	Africa|hCoV-19/South Africa/KRISP-0321/2020|EPI ISL 487298|B.1.1.206|South Africa|2020-06-24	0.0004849921	Africa
Africa|hCoV-19/DRC/3089/2020|EPI ISL 437358|B.1.84|Democratic Republic of the Congo|2020-04-19	Africa|hCoV-19/South Africa/KRISP-0321/2020|EPI ISL 487298|B.1.1.206|South Africa|2020-06-24	0.0004138883	Africa
Africa|hCoV-19/DRC/3440/2020|EPI ISL 447597|B.1.84|Democratic Republic of the Congo|2020-04-22	Africa|hCoV-19/South Africa/KRISP-0321/2020|EPI ISL 487298|B.1.1.206|South Africa|2020-06-24	0.0004186671	Africa
Africa|hCoV-19/DRC/3451/2020|EPI ISL 447598|B.1.178|Democratic Republic of the Congo|2020-04-22	Africa|hCoV-19/South Africa/KRISP-0321/2020|EPI ISL 487298|B.1.1.206|South Africa|2020-06-24	0.0004190119	Africa
Africa|hCoV-19/DRC/3453/2020|EPI ISL 447599|B.1.84|Democratic Republic of the Congo|2020-04-22	Africa|hCoV-19/South Africa/KRISP-0321/2020|EPI ISL 487298|B.1.1.206|South Africa|2020-06-24	0.0003840113	Africa
Africa|hCoV-19/DRC/3481/2020|EPI ISL 447600|B.1|Democratic Republic of the Congo|2020-04-22	Africa|hCoV-19/South Africa/KRISP-0321/2020|EPI ISL 487298|B.1.1.206|South Africa|2020-06-24	0.0003202356	Africa
Africa|hCoV-19/DRC/3482/2020|EPI ISL 447601|B.1|Democratic Republic of the Congo|2020-04-22	Africa|hCoV-19/South Africa/KRISP-0321/2020|EPI ISL 487298|B.1.1.206|South Africa|2020-06-24	0.0003520959	Africa
Africa|hCoV-19/DRC/3483/2020|EPI ISL 447602|B.1|Democratic Republic of the Congo|2020-04-22	Africa|hCoV-19/South Africa/KRISP-0321/2020|EPI ISL 487298|B.1.1.206|South Africa|2020-06-24	0.0003197238	Africa
Africa|hCoV-19/DRC/3490/2020|EPI ISL 447603|B.1|Democratic Republic of the Congo|2020-04-22	Africa|hCoV-19/South Africa/KRISP-0321/2020|EPI ISL 487298|B.1.1.206|South Africa|2020-06-24	0.0003496026	Africa
Africa|hCoV-19/DRC/3504/2020|EPI ISL 447604|B.1.149|Democratic Republic of the Congo|2020-04-23	Africa|hCoV-19/South Africa/KRISP-0321/2020|EPI ISL 487298|B.1.1.206|South Africa|2020-06-24	0.0003910290	Africa
Africa|hCoV-19/DRC/352/2020|EPI ISL 420850|B.1.5|Democratic Republic of the Congo|2020-03	Africa|hCoV-19/South Africa/KRISP-0321/2020|EPI ISL 487298|B.1.1.206|South Africa|2020-06-24	0.0003841572	Africa
Africa|hCoV-19/DRC/353/2020|EPI ISL 420843|B.1.5|Democratic Republic of the Congo|2020-03	Africa|hCoV-19/South Africa/KRISP-0321/2020|EPI ISL 487298|B.1.1.206|South Africa|2020-06-24	0.0002793832	Africa
Africa|hCoV-19/DRC/355/2020|EPI ISL 420844|B.1|Democratic Republic of the Congo|2020-03	Africa|hCoV-19/South Africa/KRISP-0321/2020|EPI ISL 487298|B.1.1.206|South Africa|2020-06-24	0.0003456710	Africa
Africa|hCoV-19/DRC/3552/2020|EPI ISL 447605|B.1.84|Democratic Republic of the Congo|2020-04-23	Africa|hCoV-19/South Africa/KRISP-0321/2020|EPI ISL 487298|B.1.1.206|South Africa|2020-06-24	0.0003887289	Africa
Africa|hCoV-19/DRC/3595/2020|EPI ISL 447606|B.1.5|Democratic Republic of the Congo|2020-04-23	Africa|hCoV-19/South Africa/KRISP-0321/2020|EPI ISL 487298|B.1.1.206|South Africa|2020-06-24	0.0003830166	Africa
Africa|hCoV-19/DRC/3632/2020|EPI ISL 447607|B.1.5|Democratic Republic of the Congo|2020-04-23	Africa|hCoV-19/South Africa/KRISP-0321/2020|EPI ISL 487298|B.1.1.206|South Africa|2020-06-24	0.0003493169	Africa
Africa|hCoV-19/DRC/3633/2020|EPI ISL 447230|B.1.5|Democratic Republic of the Congo|2020-04-23	Africa|hCoV-19/South Africa/KRISP-0321/2020|EPI ISL 487298|B.1.1.206|South Africa|2020-06-24	0.0003527293	Africa
Africa|hCoV-19/DRC/3653/2020|EPI ISL 447231|B.1.128|Democratic Republic of the Congo|2020-04-23	Africa|hCoV-19/South Africa/KRISP-0321/2020|EPI ISL 487298|B.1.1.206|South Africa|2020-06-24	0.0004847888	Africa
Africa|hCoV-19/DRC/3659/2020|EPI ISL 447232|B.1.128|Democratic Republic of the Congo|2020-04-23	Africa|hCoV-19/South Africa/KRISP-0321/2020|EPI ISL 487298|B.1.1.206|South Africa|2020-06-24	0.0004852423	Africa
Africa|hCoV-19/DRC/3661/2020|EPI ISL 447233|B.1.128|Democratic Republic of the Congo|2020-04-23	Africa|hCoV-19/South Africa/KRISP-0321/2020|EPI ISL 487298|B.1.1.206|South Africa|2020-06-24	0.0004894830	Africa
Africa|hCoV-19/DRC/3662/2020|EPI ISL 447234|B.1.128|Democratic Republic of the Congo|2020-04-23	Africa|hCoV-19/South Africa/KRISP-0321/2020|EPI ISL 487298|B.1.1.206|South Africa|2020-06-24	0.0004891069	Africa
Africa|hCoV-19/DRC/3664/2020|EPI ISL 447235|B.1.128|Democratic Republic of the Congo|2020-04-23	Africa|hCoV-19/South Africa/KRISP-0321/2020|EPI ISL 487298|B.1.1.206|South Africa|2020-06-24	0.0004891923	Africa
Africa|hCoV-19/DRC/3683/2020|EPI ISL 447236|B.1.5|Democratic Republic of the Congo|2020-04-24	Africa|hCoV-19/South Africa/KRISP-0321/2020|EPI ISL 487298|B.1.1.206|South Africa|2020-06-24	0.0003842780	Africa
Africa|hCoV-19/DRC/3688/2020|EPI ISL 447237|B.1.128|Democratic Republic of the Congo|2020-04-24	Africa|hCoV-19/South Africa/KRISP-0321/2020|EPI ISL 487298|B.1.1.206|South Africa|2020-06-24	0.0005223754	Africa
Africa|hCoV-19/DRC/376/2020|EPI ISL 420851|B.1.6|Democratic Republic of the Congo|2020-03-25	Africa|hCoV-19/South Africa/KRISP-0321/2020|EPI ISL 487298|B.1.1.206|South Africa|2020-06-24	0.0004176371	Africa
Africa|hCoV-19/DRC/3764/2020|EPI ISL 447238|B.1.84|Democratic Republic of the Congo|2020-04-24	Africa|hCoV-19/South Africa/KRISP-0321/2020|EPI ISL 487298|B.1.1.206|South Africa|2020-06-24	0.0004535134	Africa
Africa|hCoV-19/DRC/3768/2020|EPI ISL 447239|B.1.84|Democratic Republic of the Congo|2020-04-24	Africa|hCoV-19/South Africa/KRISP-0321/2020|EPI ISL 487298|B.1.1.206|South Africa|2020-06-24	0.0003840286	Africa
Africa|hCoV-19/DRC/3778/2020|EPI ISL 447240|B.1.128|Democratic Republic of the Congo|2020-04-24	Africa|hCoV-19/South Africa/KRISP-0321/2020|EPI ISL 487298|B.1.1.206|South Africa|2020-06-24	0.0005213407	Africa
Africa|hCoV-19/DRC/3787/2020|EPI ISL 447241|B.1|Democratic Republic of the Congo|2020-04-24	Africa|hCoV-19/South Africa/KRISP-0321/2020|EPI ISL 487298|B.1.1.206|South Africa|2020-06-24	0.0003539814	Africa
Africa|hCoV-19/DRC/3791/2020|EPI ISL 447242|B.1|Democratic Republic of the Congo|2020-04-24	Africa|hCoV-19/South Africa/KRISP-0321/2020|EPI ISL 487298|B.1.1.206|South Africa|2020-06-24	0.0004285576	Africa
Africa|hCoV-19/DRC/3803/2020|EPI ISL 447243|B.1|Democratic Republic of the Congo|2020-04-24	Africa|hCoV-19/South Africa/KRISP-0321/2020|EPI ISL 487298|B.1.1.206|South Africa|2020-06-24	0.0003194517	Africa
Africa|hCoV-19/DRC/3806/2020|EPI ISL 447244|B.1|Democratic Republic of the Congo|2020-04-24	Africa|hCoV-19/South Africa/KRISP-0321/2020|EPI ISL 487298|B.1.1.206|South Africa|2020-06-24	0.0003195309	Africa
Africa|hCoV-19/DRC/3827/2020|EPI ISL 447245|B.1|Democratic Republic of the Congo|2020-04-24	Africa|hCoV-19/South Africa/KRISP-0321/2020|EPI ISL 487298|B.1.1.206|South Africa|2020-06-24	0.0004541340	Africa
Africa|hCoV-19/DRC/3829/2020|EPI ISL 447246|B.1|Democratic Republic of the Congo|2020-04-24	Africa|hCoV-19/South Africa/KRISP-0321/2020|EPI ISL 487298|B.1.1.206|South Africa|2020-06-24	0.0004197783	Africa
Africa|hCoV-19/DRC/3834/2020|EPI ISL 447247|A|Democratic Republic of the Congo|2020-04-25	Africa|hCoV-19/South Africa/KRISP-0321/2020|EPI ISL 487298|B.1.1.206|South Africa|2020-06-24	0.0006663344	Africa
Africa|hCoV-19/DRC/3837/2020|EPI ISL 447248|B.1.128|Democratic Republic of the Congo|2020-04-25	Africa|hCoV-19/South Africa/KRISP-0321/2020|EPI ISL 487298|B.1.1.206|South Africa|2020-06-24	0.0004888678	Africa
Africa|hCoV-19/DRC/3841/2020|EPI ISL 447249|B.1.128|Democratic Republic of the Congo|2020-04-25	Africa|hCoV-19/South Africa/KRISP-0321/2020|EPI ISL 487298|B.1.1.206|South Africa|2020-06-24	0.0005574119	Africa
Africa|hCoV-19/DRC/3842/2020|EPI ISL 471396|B.1.128|Democratic Republic of the Congo|2020-04-25	Africa|hCoV-19/South Africa/KRISP-0321/2020|EPI ISL 487298|B.1.1.206|South Africa|2020-06-24	0.0005512294	Africa
Africa|hCoV-19/DRC/3846/2020|EPI ISL 471397|B.1.84|Democratic Republic of the Congo|2020-04-25	Africa|hCoV-19/South Africa/KRISP-0321/2020|EPI ISL 487298|B.1.1.206|South Africa|2020-06-24	0.0004822627	Africa
Africa|hCoV-19/DRC/3937/2020|EPI ISL 471398|B.1|Democratic Republic of the Congo|2020-04-25	Africa|hCoV-19/South Africa/KRISP-0321/2020|EPI ISL 487298|B.1.1.206|South Africa|2020-06-24	0.0004478061	Africa
Africa|hCoV-19/DRC/3941/2020|EPI ISL 471399|B.1.128|Democratic Republic of the Congo|2020-04-25	Africa|hCoV-19/South Africa/KRISP-0321/2020|EPI ISL 487298|B.1.1.206|South Africa|2020-06-24	0.0005228068	Africa
Africa|hCoV-19/DRC/3947/2020|EPI ISL 471400|B.1.214|Democratic Republic of the Congo|2020-04-25	Africa|hCoV-19/South Africa/KRISP-0321/2020|EPI ISL 487298|B.1.1.206|South Africa|2020-06-24	0.0005511935	Africa
Africa|hCoV-19/DRC/3949/2020|EPI ISL 471401|B.1.84|Democratic Republic of the Congo|2020-04-26	Africa|hCoV-19/South Africa/KRISP-0321/2020|EPI ISL 487298|B.1.1.206|South Africa|2020-06-24	0.0003819847	Africa
Africa|hCoV-19/DRC/396/2020|EPI ISL 420852|B.1.6|Democratic Republic of the Congo|2020-03-26	Africa|hCoV-19/South Africa/KRISP-0321/2020|EPI ISL 487298|B.1.1.206|South Africa|2020-06-24	0.0003824401	Africa
Africa|hCoV-19/DRC/397/2020|EPI ISL 420845|B.1.6|Democratic Republic of the Congo|2020-03-26	Africa|hCoV-19/South Africa/KRISP-0321/2020|EPI ISL 487298|B.1.1.206|South Africa|2020-06-24	0.0003794722	Africa
Africa|hCoV-19/DRC/400/2020|EPI ISL 420846|B.1.5|Democratic Republic of the Congo|2020-03	Africa|hCoV-19/South Africa/KRISP-0321/2020|EPI ISL 487298|B.1.1.206|South Africa|2020-06-24	0.0003459699	Africa
Africa|hCoV-19/DRC/4012/2020|EPI ISL 471402|B.1|Democratic Republic of the Congo|2020-04-26	Africa|hCoV-19/South Africa/KRISP-0321/2020|EPI ISL 487298|B.1.1.206|South Africa|2020-06-24	0.0005167438	Africa
Africa|hCoV-19/DRC/402/2020|EPI ISL 420853|B.1|Democratic Republic of the Congo|2020-03-26	Africa|hCoV-19/South Africa/KRISP-0321/2020|EPI ISL 487298|B.1.1.206|South Africa|2020-06-24	0.0003591632	Africa
Africa|hCoV-19/DRC/4020/2020|EPI ISL 471403|B.1.5|Democratic Republic of the Congo|2020-04-26	Africa|hCoV-19/South Africa/KRISP-0321/2020|EPI ISL 487298|B.1.1.206|South Africa|2020-06-24	0.0004478253	Africa
Africa|hCoV-19/DRC/4026/2020|EPI ISL 471404|B.1.84|Democratic Republic of the Congo|2020-04-27	Africa|hCoV-19/South Africa/KRISP-0321/2020|EPI ISL 487298|B.1.1.206|South Africa|2020-06-24	0.0004152673	Africa
Africa|hCoV-19/DRC/4060/2020|EPI ISL 471405|B.1|Democratic Republic of the Congo|2020-04-27	Africa|hCoV-19/South Africa/KRISP-0321/2020|EPI ISL 487298|B.1.1.206|South Africa|2020-06-24	0.0004487070	Africa
Africa|hCoV-19/DRC/4075/2020|EPI ISL 471406|B.1.214|Democratic Republic of the Congo|2020-04-27	Africa|hCoV-19/South Africa/KRISP-0321/2020|EPI ISL 487298|B.1.1.206|South Africa|2020-06-24	0.0005213642	Africa
Africa|hCoV-19/DRC/4084/2020|EPI ISL 471407|B.1.214|Democratic Republic of the Congo|2020-04-27	Africa|hCoV-19/South Africa/KRISP-0321/2020|EPI ISL 487298|B.1.1.206|South Africa|2020-06-24	0.0005517637	Africa
Africa|hCoV-19/DRC/4132/2020|EPI ISL 471408|B.1|Democratic Republic of the Congo|2020-04-27	Africa|hCoV-19/South Africa/KRISP-0321/2020|EPI ISL 487298|B.1.1.206|South Africa|2020-06-24	0.0004822510	Africa
Africa|hCoV-19/DRC/4141/2020|EPI ISL 471409|B.1.128|Democratic Republic of the Congo|2020-04-27	Africa|hCoV-19/South Africa/KRISP-0321/2020|EPI ISL 487298|B.1.1.206|South Africa|2020-06-24	0.0005167438	Africa
Africa|hCoV-19/DRC/4145/2020|EPI ISL 471410|B.1|Democratic Republic of the Congo|2020-04-27	Africa|hCoV-19/South Africa/KRISP-0321/2020|EPI ISL 487298|B.1.1.206|South Africa|2020-06-24	0.0004133509	Africa
Africa|hCoV-19/DRC/4194/2020|EPI ISL 471414|B.1.5|Democratic Republic of the Congo|2020-04-28	Africa|hCoV-19/South Africa/KRISP-0321/2020|EPI ISL 487298|B.1.1.206|South Africa|2020-06-24	0.0004477953	Africa
Africa|hCoV-19/DRC/4250/2020|EPI ISL 471415|B.1.1.1|Democratic Republic of the Congo|2020-04-28	Africa|hCoV-19/South Africa/KRISP-0321/2020|EPI ISL 487298|B.1.1.206|South Africa|2020-06-24	0.0004133225	Africa
Africa|hCoV-19/DRC/4279/2020|EPI ISL 514114|B.1|Democratic Republic of the Congo|2020-04-28	Africa|hCoV-19/South Africa/KRISP-0321/2020|EPI ISL 487298|B.1.1.206|South Africa|2020-06-24	0.0004192212	Africa
Africa|hCoV-19/DRC/4282/2020|EPI ISL 514103|B.1.128|Democratic Republic of the Congo|2020-04-08	Africa|hCoV-19/South Africa/KRISP-0321/2020|EPI ISL 487298|B.1.1.206|South Africa|2020-06-24	0.0004542246	Africa
Africa|hCoV-19/DRC/4284/2020|EPI ISL 514115|B.1.128|Democratic Republic of the Congo|2020-04-28	Africa|hCoV-19/South Africa/KRISP-0321/2020|EPI ISL 487298|B.1.1.206|South Africa|2020-06-24	0.0004541770	Africa
Africa|hCoV-19/DRC/431/2020|EPI ISL 420847|B.1.147|Democratic Republic of the Congo|2020-03-26	Africa|hCoV-19/South Africa/KRISP-0321/2020|EPI ISL 487298|B.1.1.206|South Africa|2020-06-24	0.0003794683	Africa
Africa|hCoV-19/DRC/4418/2020|EPI ISL 496506|B.1.128|Democratic Republic of the Congo|2020-04-29	Africa|hCoV-19/South Africa/KRISP-0321/2020|EPI ISL 487298|B.1.1.206|South Africa|2020-06-24	0.0004891582	Africa
Africa|hCoV-19/DRC/4422/2020|EPI ISL 496507|B.1.128|Democratic Republic of the Congo|2020-04-29	Africa|hCoV-19/South Africa/KRISP-0321/2020|EPI ISL 487298|B.1.1.206|South Africa|2020-06-24	0.0004594894	Africa
Africa|hCoV-19/DRC/4427/2020|EPI ISL 496508|B.1.128|Democratic Republic of the Congo|2020-04-29	Africa|hCoV-19/South Africa/KRISP-0321/2020|EPI ISL 487298|B.1.1.206|South Africa|2020-06-24	0.0004637170	Africa
Africa|hCoV-19/DRC/4429/2020|EPI ISL 513589|B.1.128|Democratic Republic of the Congo|2020-04-29	Africa|hCoV-19/South Africa/KRISP-0321/2020|EPI ISL 487298|B.1.1.206|South Africa|2020-06-24	0.0004637501	Africa
Africa|hCoV-19/DRC/4430/2020|EPI ISL 496509|B.1.128|Democratic Republic of the Congo|2020-04-29	Africa|hCoV-19/South Africa/KRISP-0321/2020|EPI ISL 487298|B.1.1.206|South Africa|2020-06-24	0.0004546212	Africa
Africa|hCoV-19/DRC/4437/2020|EPI ISL 513590|B.1.128|Democratic Republic of the Congo|2020-05-02	Africa|hCoV-19/South Africa/KRISP-0321/2020|EPI ISL 487298|B.1.1.206|South Africa|2020-06-24	0.0004995229	Africa
Africa|hCoV-19/DRC/4442/2020|EPI ISL 496510|B.1.128|Democratic Republic of the Congo|2020-04-29	Africa|hCoV-19/South Africa/KRISP-0321/2020|EPI ISL 487298|B.1.1.206|South Africa|2020-06-24	0.0004599280	Africa
Africa|hCoV-19/DRC/4444/2020|EPI ISL 514104|B.1.128|Democratic Republic of the Congo|2020-04-29	Africa|hCoV-19/South Africa/KRISP-0321/2020|EPI ISL 487298|B.1.1.206|South Africa|2020-06-24	0.0004527219	Africa
Africa|hCoV-19/DRC/445/2020|EPI ISL 420848|B.1|Democratic Republic of the Congo|2020-03	Africa|hCoV-19/South Africa/KRISP-0321/2020|EPI ISL 487298|B.1.1.206|South Africa|2020-06-24	0.0003555793	Africa
Africa|hCoV-19/DRC/4501/2020|EPI ISL 513591|B.1.5|Democratic Republic of the Congo|2020-05-30	Africa|hCoV-19/South Africa/KRISP-0321/2020|EPI ISL 487298|B.1.1.206|South Africa|2020-06-24	0.0003567874	Africa
Africa|hCoV-19/DRC/4516/2020|EPI ISL 487192|B.1.1.275|Democratic Republic of the Congo|2020-04-28	Africa|hCoV-19/South Africa/KRISP-0321/2020|EPI ISL 487298|B.1.1.206|South Africa|2020-06-24	0.0002438530	Africa
Africa|hCoV-19/DRC/4524/2020|EPI ISL 513597|A|Democratic Republic of the Congo|2020-04-30	Africa|hCoV-19/South Africa/KRISP-0321/2020|EPI ISL 487298|B.1.1.206|South Africa|2020-06-24	0.0006957280	Africa
Africa|hCoV-19/DRC/4541/2020|EPI ISL 513598|B.1|Democratic Republic of the Congo|2020-04-30	Africa|hCoV-19/South Africa/KRISP-0321/2020|EPI ISL 487298|B.1.1.206|South Africa|2020-06-24	0.0004823372	Africa
Africa|hCoV-19/DRC/4551/2020|EPI ISL 513599|B.1.178|Democratic Republic of the Congo|2020-04-30	Africa|hCoV-19/South Africa/KRISP-0321/2020|EPI ISL 487298|B.1.1.206|South Africa|2020-06-24	0.0005268458	Africa
Africa|hCoV-19/DRC/4561/2020|EPI ISL 513600|B.1|Democratic Republic of the Congo|2020-04-30	Africa|hCoV-19/South Africa/KRISP-0321/2020|EPI ISL 487298|B.1.1.206|South Africa|2020-06-24	0.0004477953	Africa
Africa|hCoV-19/DRC/4562/2020|EPI ISL 513601|B.1.214|Democratic Republic of the Congo|2020-04-30	Africa|hCoV-19/South Africa/KRISP-0321/2020|EPI ISL 487298|B.1.1.206|South Africa|2020-06-24	0.0004478061	Africa
Africa|hCoV-19/DRC/4568/2020|EPI ISL 513602|B.1|Democratic Republic of the Congo|2020-04-30	Africa|hCoV-19/South Africa/KRISP-0321/2020|EPI ISL 487298|B.1.1.206|South Africa|2020-06-24	0.0004526433	Africa
Africa|hCoV-19/DRC/4578/2020|EPI ISL 513603|B.1|Democratic Republic of the Congo|2020-04-30	Africa|hCoV-19/South Africa/KRISP-0321/2020|EPI ISL 487298|B.1.1.206|South Africa|2020-06-24	0.0004906665	Africa
Africa|hCoV-19/DRC/4613/2020|EPI ISL 513604|B.1.214|Democratic Republic of the Congo|2020-04-30	Africa|hCoV-19/South Africa/KRISP-0321/2020|EPI ISL 487298|B.1.1.206|South Africa|2020-06-24	0.0004866879	Africa
Africa|hCoV-19/DRC/4614/2020|EPI ISL 513605|B.1|Democratic Republic of the Congo|2020-04-30	Africa|hCoV-19/South Africa/KRISP-0321/2020|EPI ISL 487298|B.1.1.206|South Africa|2020-06-24	0.0005856792	Africa
Africa|hCoV-19/DRC/4631/2020|EPI ISL 513606|B.1.5|Democratic Republic of the Congo|2020-04-30	Africa|hCoV-19/South Africa/KRISP-0321/2020|EPI ISL 487298|B.1.1.206|South Africa|2020-06-24	0.0005857195	Africa
Africa|hCoV-19/DRC/4633/2020|EPI ISL 513607|B.1.128|Democratic Republic of the Congo|2020-04-30	Africa|hCoV-19/South Africa/KRISP-0321/2020|EPI ISL 487298|B.1.1.206|South Africa|2020-06-24	0.0005512294	Africa
Africa|hCoV-19/DRC/4642/2020|EPI ISL 513608|B.1.128|Democratic Republic of the Congo|2020-04-30	Africa|hCoV-19/South Africa/KRISP-0321/2020|EPI ISL 487298|B.1.1.206|South Africa|2020-06-24	0.0005512048	Africa
Africa|hCoV-19/DRC/4647/2020|EPI ISL 513609|B.1.128|Democratic Republic of the Congo|2020-04-30	Africa|hCoV-19/South Africa/KRISP-0321/2020|EPI ISL 487298|B.1.1.206|South Africa|2020-06-24	0.0005167438	Africa
Africa|hCoV-19/DRC/4653/2020|EPI ISL 513610|B.1.128|Democratic Republic of the Congo|2020-04-30	Africa|hCoV-19/South Africa/KRISP-0321/2020|EPI ISL 487298|B.1.1.206|South Africa|2020-06-24	0.0005512618	Africa
Africa|hCoV-19/DRC/4681/2020|EPI ISL 514116|B.1.128|Democratic Republic of the Congo|2020-04-30	Africa|hCoV-19/South Africa/KRISP-0321/2020|EPI ISL 487298|B.1.1.206|South Africa|2020-06-24	0.0004590515	Africa
Africa|hCoV-19/DRC/4683/2020|EPI ISL 514105|B.1.5|Democratic Republic of the Congo|2020-04-30	Africa|hCoV-19/South Africa/KRISP-0321/2020|EPI ISL 487298|B.1.1.206|South Africa|2020-06-24	0.0004938158	Africa
Africa|hCoV-19/DRC/4685/2020|EPI ISL 514106|B.1.128|Democratic Republic of the Congo|2020-04-30	Africa|hCoV-19/South Africa/KRISP-0321/2020|EPI ISL 487298|B.1.1.206|South Africa|2020-06-24	0.0005585287	Africa
Africa|hCoV-19/DRC/4690/2020|EPI ISL 514117|B.1.128|Democratic Republic of the Congo|2020-04-30	Africa|hCoV-19/South Africa/KRISP-0321/2020|EPI ISL 487298|B.1.1.206|South Africa|2020-06-24	0.0004894317	Africa
Africa|hCoV-19/DRC/4693/2020|EPI ISL 514118|B.1.128|Democratic Republic of the Congo|2020-04-30	Africa|hCoV-19/South Africa/KRISP-0321/2020|EPI ISL 487298|B.1.1.206|South Africa|2020-06-24	0.0005233047	Africa
Africa|hCoV-19/DRC/4694/2020|EPI ISL 514107|B.1.128|Democratic Republic of the Congo|2020-04-30	Africa|hCoV-19/South Africa/KRISP-0321/2020|EPI ISL 487298|B.1.1.206|South Africa|2020-06-24	0.0004943213	Africa
Africa|hCoV-19/DRC/4720/2020|EPI ISL 514108|B.1.84|Democratic Republic of the Congo|2020-05-01	Africa|hCoV-19/South Africa/KRISP-0321/2020|EPI ISL 487298|B.1.1.206|South Africa|2020-06-24	0.0004169450	Africa
Africa|hCoV-19/DRC/4785/2020|EPI ISL 514119|B.1.84|Democratic Republic of the Congo|2020-05-01	Africa|hCoV-19/South Africa/KRISP-0321/2020|EPI ISL 487298|B.1.1.206|South Africa|2020-06-24	0.0005931656	Africa
Africa|hCoV-19/DRC/5019/2020|EPI ISL 496511|B.1|Democratic Republic of the Congo|2020-05-02	Africa|hCoV-19/South Africa/KRISP-0321/2020|EPI ISL 487298|B.1.1.206|South Africa|2020-06-24	0.0004660491	Africa
Africa|hCoV-19/DRC/5094/2020|EPI ISL 496491|B.1.84|Democratic Republic of the Congo|2020-05-02	Africa|hCoV-19/South Africa/KRISP-0321/2020|EPI ISL 487298|B.1.1.206|South Africa|2020-06-24	0.0004238371	Africa
Africa|hCoV-19/DRC/5186/2020|EPI ISL 496512|B.1|Democratic Republic of the Congo|2020-05-03	Africa|hCoV-19/South Africa/KRISP-0321/2020|EPI ISL 487298|B.1.1.206|South Africa|2020-06-24	0.0004595311	Africa
Africa|hCoV-19/DRC/5187/2020|EPI ISL 513619|B.1|Democratic Republic of the Congo|2020-05-03	Africa|hCoV-19/South Africa/KRISP-0321/2020|EPI ISL 487298|B.1.1.206|South Africa|2020-06-24	0.0004536313	Africa
Africa|hCoV-19/DRC/5205/2020|EPI ISL 487365|B.1.1.275|Democratic Republic of the Congo|2020-05-01	Africa|hCoV-19/South Africa/KRISP-0321/2020|EPI ISL 487298|B.1.1.206|South Africa|2020-06-24	0.0002811463	Africa
Africa|hCoV-19/DRC/521/2020|EPI ISL 420854|B.1.5|Democratic Republic of the Congo|2020-03-25	Africa|hCoV-19/South Africa/KRISP-0321/2020|EPI ISL 487298|B.1.1.206|South Africa|2020-06-24	0.0003118520	Africa
Africa|hCoV-19/DRC/5210/2020|EPI ISL 487369|B.1.1.275|Democratic Republic of the Congo|2020-05-01	Africa|hCoV-19/South Africa/KRISP-0321/2020|EPI ISL 487298|B.1.1.206|South Africa|2020-06-24	0.0002470455	Africa
Africa|hCoV-19/DRC/523/2020|EPI ISL 420849|B.1.1.1|Democratic Republic of the Congo|2020-03-28	Africa|hCoV-19/South Africa/KRISP-0321/2020|EPI ISL 487298|B.1.1.206|South Africa|2020-06-24	0.0003108826	Africa
Africa|hCoV-19/DRC/5240/2020|EPI ISL 496492|B.1|Democratic Republic of the Congo|2020-05-03	Africa|hCoV-19/South Africa/KRISP-0321/2020|EPI ISL 487298|B.1.1.206|South Africa|2020-06-24	0.0003496258	Africa
Africa|hCoV-19/DRC/5377/2020|EPI ISL 496513|B.1|Democratic Republic of the Congo|2020-05-04	Africa|hCoV-19/South Africa/KRISP-0321/2020|EPI ISL 487298|B.1.1.206|South Africa|2020-06-24	0.0004195538	Africa
Africa|hCoV-19/DRC/5538/2020|EPI ISL 514120|B.1|Democratic Republic of the Congo|2020-05-05	Africa|hCoV-19/South Africa/KRISP-0321/2020|EPI ISL 487298|B.1.1.206|South Africa|2020-06-24	0.0003916471	Africa
Africa|hCoV-19/DRC/5651/2020|EPI ISL 496493|B.1.1.1|Democratic Republic of the Congo|2020-05-06	Africa|hCoV-19/South Africa/KRISP-0321/2020|EPI ISL 487298|B.1.1.206|South Africa|2020-06-24	0.0003210726	Africa
Africa|hCoV-19/DRC/5705/2020|EPI ISL 496494|B.1.84|Democratic Republic of the Congo|2020-05-06	Africa|hCoV-19/South Africa/KRISP-0321/2020|EPI ISL 487298|B.1.1.206|South Africa|2020-06-24	0.0003930417	Africa
Africa|hCoV-19/DRC/5735/2020|EPI ISL 496495|B.1.214|Democratic Republic of the Congo|2020-05-06	Africa|hCoV-19/South Africa/KRISP-0321/2020|EPI ISL 487298|B.1.1.206|South Africa|2020-06-24	0.0004272363	Africa
Africa|hCoV-19/DRC/5815/2020|EPI ISL 495629|B.1.214|Democratic Republic of the Congo|2020-05-06	Africa|hCoV-19/South Africa/KRISP-0321/2020|EPI ISL 487298|B.1.1.206|South Africa|2020-06-24	0.0004672787	Africa
Africa|hCoV-19/DRC/5907/2020|EPI ISL 496496|B.1.84|Democratic Republic of the Congo|2020-05-07	Africa|hCoV-19/South Africa/KRISP-0321/2020|EPI ISL 487298|B.1.1.206|South Africa|2020-06-24	0.0005029937	Africa
Africa|hCoV-19/DRC/5913/2020|EPI ISL 496497|B.1|Democratic Republic of the Congo|2020-05-07	Africa|hCoV-19/South Africa/KRISP-0321/2020|EPI ISL 487298|B.1.1.206|South Africa|2020-06-24	0.0004945884	Africa
Africa|hCoV-19/DRC/5927/2020|EPI ISL 496498|B.1.9|Democratic Republic of the Congo|2020-05-07	Africa|hCoV-19/South Africa/KRISP-0321/2020|EPI ISL 487298|B.1.1.206|South Africa|2020-06-24	0.0006716461	Africa
Africa|hCoV-19/DRC/5957/2020|EPI ISL 496499|B.1.5|Democratic Republic of the Congo|2020-05-07	Africa|hCoV-19/South Africa/KRISP-0321/2020|EPI ISL 487298|B.1.1.206|South Africa|2020-06-24	0.0003488329	Africa
Africa|hCoV-19/DRC/5964/2020|EPI ISL 496500|B.1.178|Democratic Republic of the Congo|2020-05-07	Africa|hCoV-19/South Africa/KRISP-0321/2020|EPI ISL 487298|B.1.1.206|South Africa|2020-06-24	0.0002885038	Africa
Africa|hCoV-19/DRC/5996/2020|EPI ISL 496514|B.1.84|Democratic Republic of the Congo|2020-05-08	Africa|hCoV-19/South Africa/KRISP-0321/2020|EPI ISL 487298|B.1.1.206|South Africa|2020-06-24	0.0004240767	Africa
Africa|hCoV-19/DRC/6026/2020|EPI ISL 513622|B.1.1.1|Democratic Republic of the Congo|2020-05-08	Africa|hCoV-19/South Africa/KRISP-0321/2020|EPI ISL 487298|B.1.1.206|South Africa|2020-06-24	0.0003861486	Africa
Africa|hCoV-19/DRC/6143/2020|EPI ISL 496515|B.1|Democratic Republic of the Congo|2020-05-08	Africa|hCoV-19/South Africa/KRISP-0321/2020|EPI ISL 487298|B.1.1.206|South Africa|2020-06-24	0.0003926195	Africa
Africa|hCoV-19/DRC/6151/2020|EPI ISL 513620|B.1.214|Democratic Republic of the Congo|2020-05-08	Africa|hCoV-19/South Africa/KRISP-0321/2020|EPI ISL 487298|B.1.1.206|South Africa|2020-06-24	0.0004523388	Africa
Africa|hCoV-19/DRC/6163/2020|EPI ISL 513623|B.1.214|Democratic Republic of the Congo|2020-05-08	Africa|hCoV-19/South Africa/KRISP-0321/2020|EPI ISL 487298|B.1.1.206|South Africa|2020-06-24	0.0004575445	Africa
Africa|hCoV-19/DRC/6203/2020|EPI ISL 514109|B.1|Democratic Republic of the Congo|2020-05-09	Africa|hCoV-19/South Africa/KRISP-0321/2020|EPI ISL 487298|B.1.1.206|South Africa|2020-06-24	0.0005599981	Africa
Africa|hCoV-19/DRC/6209/2020|EPI ISL 514110|B.1.84|Democratic Republic of the Congo|2020-05-09	Africa|hCoV-19/South Africa/KRISP-0321/2020|EPI ISL 487298|B.1.1.206|South Africa|2020-06-24	0.0003843103	Africa
Africa|hCoV-19/DRC/6227/2020|EPI ISL 514121|B.1.84|Democratic Republic of the Congo|2020-05-09	Africa|hCoV-19/South Africa/KRISP-0321/2020|EPI ISL 487298|B.1.1.206|South Africa|2020-06-24	0.0003848346	Africa
Africa|hCoV-19/DRC/6313/2020|EPI ISL 496516|B.1.84|Democratic Republic of the Congo|2020-05-09	Africa|hCoV-19/South Africa/KRISP-0321/2020|EPI ISL 487298|B.1.1.206|South Africa|2020-06-24	0.0005026378	Africa
Africa|hCoV-19/DRC/6338/2020|EPI ISL 495630|B.1|Democratic Republic of the Congo|2020-05-09	Africa|hCoV-19/South Africa/KRISP-0321/2020|EPI ISL 487298|B.1.1.206|South Africa|2020-06-24	0.0004259713	Africa
Africa|hCoV-19/DRC/6341/2020|EPI ISL 495631|B.1|Democratic Republic of the Congo|2020-05-09	Africa|hCoV-19/South Africa/KRISP-0321/2020|EPI ISL 487298|B.1.1.206|South Africa|2020-06-24	0.0005362744	Africa
Africa|hCoV-19/DRC/6342/2020|EPI ISL 495632|B.1|Democratic Republic of the Congo|2020-05-09	Africa|hCoV-19/South Africa/KRISP-0321/2020|EPI ISL 487298|B.1.1.206|South Africa|2020-06-24	0.0004997261	Africa
Africa|hCoV-19/DRC/6361/2020|EPI ISL 495633|B.1|Democratic Republic of the Congo|2020-05-09	Africa|hCoV-19/South Africa/KRISP-0321/2020|EPI ISL 487298|B.1.1.206|South Africa|2020-06-24	0.0003584079	Africa
Africa|hCoV-19/DRC/6380/2020|EPI ISL 513611|B.1.1.275|Democratic Republic of the Congo|2020-05-04	Africa|hCoV-19/South Africa/KRISP-0321/2020|EPI ISL 487298|B.1.1.206|South Africa|2020-06-24	0.0002807613	Africa
Africa|hCoV-19/DRC/6384/2020|EPI ISL 513612|B.1.1.275|Democratic Republic of the Congo|2020-05-07	Africa|hCoV-19/South Africa/KRISP-0321/2020|EPI ISL 487298|B.1.1.206|South Africa|2020-06-24	0.0002121080	Africa
Africa|hCoV-19/DRC/6386/2020|EPI ISL 513613|B.1.1.275|Democratic Republic of the Congo|2020-05-07	Africa|hCoV-19/South Africa/KRISP-0321/2020|EPI ISL 487298|B.1.1.206|South Africa|2020-06-24	0.0002433700	Africa
Africa|hCoV-19/DRC/6389/2020|EPI ISL 513614|B.1.84|Democratic Republic of the Congo|2020-05-07	Africa|hCoV-19/South Africa/KRISP-0321/2020|EPI ISL 487298|B.1.1.206|South Africa|2020-06-24	0.0004941417	Africa
Africa|hCoV-19/DRC/6390/2020|EPI ISL 513615|B.1.1.275|Democratic Republic of the Congo|2020-05-04	Africa|hCoV-19/South Africa/KRISP-0321/2020|EPI ISL 487298|B.1.1.206|South Africa|2020-06-24	0.0003481824	Africa
Africa|hCoV-19/DRC/6392/2020|EPI ISL 513616|B.1|Democratic Republic of the Congo|2020-05-04	Africa|hCoV-19/South Africa/KRISP-0321/2020|EPI ISL 487298|B.1.1.206|South Africa|2020-06-24	0.0003130154	Africa
Africa|hCoV-19/DRC/6395/2020|EPI ISL 513617|B.1.1.275|Democratic Republic of the Congo|2020-05-07	Africa|hCoV-19/South Africa/KRISP-0321/2020|EPI ISL 487298|B.1.1.206|South Africa|2020-06-24	0.0003788958	Africa
Africa|hCoV-19/DRC/6398/2020|EPI ISL 513618|B.1.1.275|Democratic Republic of the Congo|2020-05-07	Africa|hCoV-19/South Africa/KRISP-0321/2020|EPI ISL 487298|B.1.1.206|South Africa|2020-06-24	0.0002755188	Africa
Africa|hCoV-19/DRC/6724/2020|EPI ISL 495634|B.1|Democratic Republic of the Congo|2020-05-11	Africa|hCoV-19/South Africa/KRISP-0321/2020|EPI ISL 487298|B.1.1.206|South Africa|2020-06-24	0.0003843049	Africa
Africa|hCoV-19/DRC/6743/2020|EPI ISL 495635|B.1.149|Democratic Republic of the Congo|2020-05-11	Africa|hCoV-19/South Africa/KRISP-0321/2020|EPI ISL 487298|B.1.1.206|South Africa|2020-06-24	0.0003951963	Africa
Africa|hCoV-19/DRC/6783/2020|EPI ISL 496501|B.1.149|Democratic Republic of the Congo|2020-05-11	Africa|hCoV-19/South Africa/KRISP-0321/2020|EPI ISL 487298|B.1.1.206|South Africa|2020-06-24	0.0004253072	Africa
Africa|hCoV-19/DRC/6784/2020|EPI ISL 495636|B.1|Democratic Republic of the Congo|2020-05-11	Africa|hCoV-19/South Africa/KRISP-0321/2020|EPI ISL 487298|B.1.1.206|South Africa|2020-06-24	0.0003836226	Africa
Africa|hCoV-19/DRC/6786/2020|EPI ISL 495637|B.1.178|Democratic Republic of the Congo|2020-05-11	Africa|hCoV-19/South Africa/KRISP-0321/2020|EPI ISL 487298|B.1.1.206|South Africa|2020-06-24	0.0004545357	Africa
Africa|hCoV-19/DRC/6791/2020|EPI ISL 495638|B.1.178|Democratic Republic of the Congo|2020-05-11	Africa|hCoV-19/South Africa/KRISP-0321/2020|EPI ISL 487298|B.1.1.206|South Africa|2020-06-24	0.0004211821	Africa
Africa|hCoV-19/DRC/6792/2020|EPI ISL 495639|B.1|Democratic Republic of the Congo|2020-05-11	Africa|hCoV-19/South Africa/KRISP-0321/2020|EPI ISL 487298|B.1.1.206|South Africa|2020-06-24	0.0003954009	Africa
Africa|hCoV-19/DRC/6801/2020|EPI ISL 514111|B.1|Democratic Republic of the Congo|2020-05-11	Africa|hCoV-19/South Africa/KRISP-0321/2020|EPI ISL 487298|B.1.1.206|South Africa|2020-06-24	0.0005995296	Africa
Africa|hCoV-19/DRC/6853/2020|EPI ISL 496502|B.1.214|Democratic Republic of the Congo|2020-05-11	Africa|hCoV-19/South Africa/KRISP-0321/2020|EPI ISL 487298|B.1.1.206|South Africa|2020-06-24	0.0003905126	Africa
Africa|hCoV-19/DRC/6854/2020|EPI ISL 496503|B.1|Democratic Republic of the Congo|2020-05-11	Africa|hCoV-19/South Africa/KRISP-0321/2020|EPI ISL 487298|B.1.1.206|South Africa|2020-06-24	0.0005690179	Africa
Africa|hCoV-19/DRC/6875/2020|EPI ISL 496504|B.1|Democratic Republic of the Congo|2020-05-11	Africa|hCoV-19/South Africa/KRISP-0321/2020|EPI ISL 487298|B.1.1.206|South Africa|2020-06-24	0.0003843236	Africa
Africa|hCoV-19/DRC/7042/2020|EPI ISL 513592|B.1.214|Democratic Republic of the Congo|2020-05-12	Africa|hCoV-19/South Africa/KRISP-0321/2020|EPI ISL 487298|B.1.1.206|South Africa|2020-06-24	0.0004180983	Africa
Africa|hCoV-19/DRC/7061/2020|EPI ISL 513593|B.1|Democratic Republic of the Congo|2020-05-12	Africa|hCoV-19/South Africa/KRISP-0321/2020|EPI ISL 487298|B.1.1.206|South Africa|2020-06-24	0.0003552891	Africa
Africa|hCoV-19/DRC/7140/2020|EPI ISL 513594|B.1.214|Democratic Republic of the Congo|2020-05-12	Africa|hCoV-19/South Africa/KRISP-0321/2020|EPI ISL 487298|B.1.1.206|South Africa|2020-06-24	0.0005290250	Africa
Africa|hCoV-19/DRC/7200/2020|EPI ISL 514112|B.1|Democratic Republic of the Congo|2020-05-13	Africa|hCoV-19/South Africa/KRISP-0321/2020|EPI ISL 487298|B.1.1.206|South Africa|2020-06-24	0.0005561389	Africa
Africa|hCoV-19/DRC/7211/2020|EPI ISL 514122|B.1.149|Democratic Republic of the Congo|2020-05-13	Africa|hCoV-19/South Africa/KRISP-0321/2020|EPI ISL 487298|B.1.1.206|South Africa|2020-06-24	0.0005233648	Africa
Africa|hCoV-19/DRC/7248/2020|EPI ISL 514123|B.1|Democratic Republic of the Congo|2020-05-13	Africa|hCoV-19/South Africa/KRISP-0321/2020|EPI ISL 487298|B.1.1.206|South Africa|2020-06-24	0.0003925831	Africa
Africa|hCoV-19/DRC/7255/2020|EPI ISL 514124|B.1.149|Democratic Republic of the Congo|2020-05-13	Africa|hCoV-19/South Africa/KRISP-0321/2020|EPI ISL 487298|B.1.1.206|South Africa|2020-06-24	0.0005278867	Africa
Africa|hCoV-19/DRC/73/2020|EPI ISL 417941|B.1.178|Democratic Republic of the Congo|2020-03-18	Africa|hCoV-19/South Africa/KRISP-0321/2020|EPI ISL 487298|B.1.1.206|South Africa|2020-06-24	0.0003482551	Africa
Africa|hCoV-19/DRC/7386/2020|EPI ISL 513595|B.1.5|Democratic Republic of the Congo|2020-05-14	Africa|hCoV-19/South Africa/KRISP-0321/2020|EPI ISL 487298|B.1.1.206|South Africa|2020-06-24	0.0003212250	Africa
Africa|hCoV-19/DRC/7430/2020|EPI ISL 496517|B.1.1.1|Democratic Republic of the Congo|2020-05-14	Africa|hCoV-19/South Africa/KRISP-0321/2020|EPI ISL 487298|B.1.1.206|South Africa|2020-06-24	0.0005063569	Africa
Africa|hCoV-19/DRC/7434/2020|EPI ISL 513621|B.1.1.1|Democratic Republic of the Congo|2020-05-14	Africa|hCoV-19/South Africa/KRISP-0321/2020|EPI ISL 487298|B.1.1.206|South Africa|2020-06-24	0.0004958142	Africa
Africa|hCoV-19/DRC/7471/2020|EPI ISL 513596|B.1.214|Democratic Republic of the Congo|2020-05-14	Africa|hCoV-19/South Africa/KRISP-0321/2020|EPI ISL 487298|B.1.1.206|South Africa|2020-06-24	0.0004210787	Africa
Africa|hCoV-19/DRC/7488/2020|EPI ISL 514113|B.1.1|Democratic Republic of the Congo|2020-05-14	Africa|hCoV-19/South Africa/KRISP-0321/2020|EPI ISL 487298|B.1.1.206|South Africa|2020-06-24	0.0001745992	Africa
Africa|hCoV-19/DRC/7713/2020|EPI ISL 495640|B.1|Democratic Republic of the Congo|2020-05-14	Africa|hCoV-19/South Africa/KRISP-0321/2020|EPI ISL 487298|B.1.1.206|South Africa|2020-06-24	0.0006067297	Africa
Africa|hCoV-19/DRC/7864/2020|EPI ISL 496505|B.1.214|Democratic Republic of the Congo|2020-05-15	Africa|hCoV-19/South Africa/KRISP-0321/2020|EPI ISL 487298|B.1.1.206|South Africa|2020-06-24	0.0004983867	Africa
Africa|hCoV-19/DRC/7920/2020|EPI ISL 495641|B.1|Democratic Republic of the Congo|2020-05-15	Africa|hCoV-19/South Africa/KRISP-0321/2020|EPI ISL 487298|B.1.1.206|South Africa|2020-06-24	0.0005245958	Africa
Africa|hCoV-19/DRC/80/2020|EPI ISL 417942|B.1.178|Democratic Republic of the Congo|2020-03-18	Africa|hCoV-19/South Africa/KRISP-0321/2020|EPI ISL 487298|B.1.1.206|South Africa|2020-06-24	0.0003113740	Africa
Africa|hCoV-19/DRC/8018/2020|EPI ISL 514125|B.1.5|Democratic Republic of the Congo|2020-05-15	Africa|hCoV-19/South Africa/KRISP-0321/2020|EPI ISL 487298|B.1.1.206|South Africa|2020-06-24	0.0004988184	Africa
Africa|hCoV-19/DRC/81/2020|EPI ISL 417944|B.1.9|Democratic Republic of the Congo|2020-03-18	Africa|hCoV-19/South Africa/KRISP-0321/2020|EPI ISL 487298|B.1.1.206|South Africa|2020-06-24	0.0004165350	Africa
Africa|hCoV-19/DRC/82/2020|EPI ISL 417946|B.1.5|Democratic Republic of the Congo|2020-03-18	Africa|hCoV-19/South Africa/KRISP-0321/2020|EPI ISL 487298|B.1.1.206|South Africa|2020-06-24	0.0003099726	Africa
Africa|hCoV-19/DRC/94/2020|EPI ISL 417947|B.1|Democratic Republic of the Congo|2020-03-19	Africa|hCoV-19/South Africa/KRISP-0321/2020|EPI ISL 487298|B.1.1.206|South Africa|2020-06-24	0.0003445789	Africa
Africa|hCoV-19/DRC/998/2020|EPI ISL 429254|B.1|Democratic Republic of the Congo|2020-04-03	Africa|hCoV-19/South Africa/KRISP-0321/2020|EPI ISL 487298|B.1.1.206|South Africa|2020-06-24	0.0003944549	Africa
Africa|hCoV-19/DRC/KN-0038/2020|EPI ISL 417434|B.1.128|Democratic Republic of the Congo|2020-03-14	Africa|hCoV-19/South Africa/KRISP-0321/2020|EPI ISL 487298|B.1.1.206|South Africa|2020-06-24	0.0004666196	Africa
Africa|hCoV-19/DRC/KN-0054/2020|EPI ISL 417437|B.1.178|Democratic Republic of the Congo|2020-03-17	Africa|hCoV-19/South Africa/KRISP-0321/2020|EPI ISL 487298|B.1.1.206|South Africa|2020-06-24	0.0003793413	Africa
Africa|hCoV-19/DRC/KN-0058/2020|EPI ISL 417438|B.1|Democratic Republic of the Congo|2020-03-17	Africa|hCoV-19/South Africa/KRISP-0321/2020|EPI ISL 487298|B.1.1.206|South Africa|2020-06-24	0.0003126891	Africa
Africa|hCoV-19/DRC/KN-0060/2020|EPI ISL 417440|B.1|Democratic Republic of the Congo|2020-03-17	Africa|hCoV-19/South Africa/KRISP-0321/2020|EPI ISL 487298|B.1.1.206|South Africa|2020-06-24	0.0003794799	Africa
Africa|hCoV-19/DRC/KN-0070/2020|EPI ISL 417441|B.1.178|Democratic Republic of the Congo|2020-03-17	Africa|hCoV-19/South Africa/KRISP-0321/2020|EPI ISL 487298|B.1.1.206|South Africa|2020-06-24	0.0003170324	Africa
Africa|hCoV-19/DRC/KN-0072/2020|EPI ISL 417442|B.1.178|Democratic Republic of the Congo|2020-03-18	Africa|hCoV-19/South Africa/KRISP-0321/2020|EPI ISL 487298|B.1.1.206|South Africa|2020-06-24	0.0003460379	Africa
Africa|hCoV-19/DRC/KN-13/2020|EPI ISL 414647|B.1|Democratic Republic of the Congo|2020-03-09	Africa|hCoV-19/South Africa/KRISP-0321/2020|EPI ISL 487298|B.1.1.206|South Africa|2020-06-24	0.0003202766	Africa
Africa|hCoV-19/Egypt/Army-MCL001/2020|EPI ISL 510526|B.1|Egypt|2020-06-01	Africa|hCoV-19/South Africa/KRISP-0321/2020|EPI ISL 487298|B.1.1.206|South Africa|2020-06-24	0.0004822840	Africa
Africa|hCoV-19/Egypt/C-CU001a-S1/2020|EPI ISL 529031|B.1.255|Egypt|2020-05-19	Africa|hCoV-19/South Africa/KRISP-0321/2020|EPI ISL 487298|B.1.1.206|South Africa|2020-06-24	0.0005168525	Africa
Africa|hCoV-19/Egypt/C-CU002b-S3/2020|EPI ISL 529032|B.1.1.1|Egypt|2020-06-19	Africa|hCoV-19/South Africa/KRISP-0321/2020|EPI ISL 487298|B.1.1.206|South Africa|2020-06-24	0.0005511780	Africa
Africa|hCoV-19/Egypt/C-VSVRI-SERVAC/2020|EPI ISL 528386|B.1.255|Egypt|2020-08-22	Africa|hCoV-19/South Africa/KRISP-0321/2020|EPI ISL 487298|B.1.1.206|South Africa|2020-06-24	0.0003444721	Africa
Africa|hCoV-19/Egypt/CUNCI-7I028/2020|EPI ISL 524426|B.1.255|Egypt|2020-07-19	Africa|hCoV-19/South Africa/KRISP-0321/2020|EPI ISL 487298|B.1.1.206|South Africa|2020-06-24	0.0003444721	Africa
Africa|hCoV-19/Egypt/CUNCI-HGC002/2020|EPI ISL 468045|B.1|Egypt|2020-05-02	Africa|hCoV-19/South Africa/KRISP-0321/2020|EPI ISL 487298|B.1.1.206|South Africa|2020-06-24	0.0003447892	Africa
Africa|hCoV-19/Egypt/CUNCI-HGC004/2020|EPI ISL 468048|B.1|Egypt|2020-05-02	Africa|hCoV-19/South Africa/KRISP-0321/2020|EPI ISL 487298|B.1.1.206|South Africa|2020-06-24	0.0003446941	Africa
Africa|hCoV-19/Egypt/CUNCI-HGC005/2020|EPI ISL 468052|B.1|Egypt|2020-05-02	Africa|hCoV-19/South Africa/KRISP-0321/2020|EPI ISL 487298|B.1.1.206|South Africa|2020-06-24	0.0004136728	Africa
Africa|hCoV-19/Egypt/CUNCI-HGC006/2020|EPI ISL 468050|B.1|Egypt|2020-05-02	Africa|hCoV-19/South Africa/KRISP-0321/2020|EPI ISL 487298|B.1.1.206|South Africa|2020-06-24	0.0004135930	Africa
Africa|hCoV-19/Egypt/CUNCI-HGC007-2/2020|EPI ISL 468054|B.1|Egypt|2020-05-02	Africa|hCoV-19/South Africa/KRISP-0321/2020|EPI ISL 487298|B.1.1.206|South Africa|2020-06-24	0.0004479866	Africa
Africa|hCoV-19/Egypt/CUNCI-HGC007/2020|EPI ISL 468046|B.1|Egypt|2020-05-02	Africa|hCoV-19/South Africa/KRISP-0321/2020|EPI ISL 487298|B.1.1.206|South Africa|2020-06-24	0.0004136643	Africa
Africa|hCoV-19/Egypt/CUNCI-HGC008/2020|EPI ISL 468044|B.1|Egypt|2020-05-02	Africa|hCoV-19/South Africa/KRISP-0321/2020|EPI ISL 487298|B.1.1.206|South Africa|2020-06-24	0.0004136786	Africa
Africa|hCoV-19/Egypt/CUNCI-HGC009/2020|EPI ISL 468053|B.1|Egypt|2020-05-02	Africa|hCoV-19/South Africa/KRISP-0321/2020|EPI ISL 487298|B.1.1.206|South Africa|2020-06-24	0.0003448367	Africa
Africa|hCoV-19/Egypt/CUNCI-HGC010/2020|EPI ISL 468055|B.1.247|Egypt|2020-05-02	Africa|hCoV-19/South Africa/KRISP-0321/2020|EPI ISL 487298|B.1.1.206|South Africa|2020-06-24	0.0005860829	Africa
Africa|hCoV-19/Egypt/CUNCI-HGC011/2020|EPI ISL 468059|B.1|Egypt|2020-05-02	Africa|hCoV-19/South Africa/KRISP-0321/2020|EPI ISL 487298|B.1.1.206|South Africa|2020-06-24	0.0004137029	Africa
Africa|hCoV-19/Egypt/CUNCI-HGC012/2020|EPI ISL 468051|B.1.255|Egypt|2020-05-02	Africa|hCoV-19/South Africa/KRISP-0321/2020|EPI ISL 487298|B.1.1.206|South Africa|2020-06-24	0.0005516172	Africa
Africa|hCoV-19/Egypt/CUNCI-HGC013/2020|EPI ISL 468047|B.1.201|Egypt|2020-05-02	Africa|hCoV-19/South Africa/KRISP-0321/2020|EPI ISL 487298|B.1.1.206|South Africa|2020-06-24	0.0004826499	Africa
Africa|hCoV-19/Egypt/CUNCI-HGC014/2020|EPI ISL 468060|B.1.5|Egypt|2020-05-02	Africa|hCoV-19/South Africa/KRISP-0321/2020|EPI ISL 487298|B.1.1.206|South Africa|2020-06-24	0.0002757914	Africa
Africa|hCoV-19/Egypt/CUNCI-HGC015/2020|EPI ISL 468056|B.1|Egypt|2020-05-02	Africa|hCoV-19/South Africa/KRISP-0321/2020|EPI ISL 487298|B.1.1.206|South Africa|2020-06-24	0.0002757819	Africa
Africa|hCoV-19/Egypt/CUNCI-HGC016/2020|EPI ISL 468058|B.1|Egypt|2020-05-02	Africa|hCoV-19/South Africa/KRISP-0321/2020|EPI ISL 487298|B.1.1.206|South Africa|2020-06-24	0.0004145072	Africa
Africa|hCoV-19/Egypt/CUNCI-HGC021/2020|EPI ISL 468061|B.1|Egypt|2020-05-02	Africa|hCoV-19/South Africa/KRISP-0321/2020|EPI ISL 487298|B.1.1.206|South Africa|2020-06-24	0.0004142969	Africa
Africa|hCoV-19/Egypt/CUNCI-HGC023/2020|EPI ISL 468057|B.1.5|Egypt|2020-05-02	Africa|hCoV-19/South Africa/KRISP-0321/2020|EPI ISL 487298|B.1.1.206|South Africa|2020-06-24	0.0003103007	Africa
Africa|hCoV-19/Egypt/CUNCI-HGC028/2020|EPI ISL 468062|B.1|Egypt|2020-05-02	Africa|hCoV-19/South Africa/KRISP-0321/2020|EPI ISL 487298|B.1.1.206|South Africa|2020-06-24	0.0004835166	Africa
Africa|hCoV-19/Egypt/CUNCI-HGC3I011/2020|EPI ISL 479697|B.1|Egypt|2020-06-02	Africa|hCoV-19/South Africa/KRISP-0321/2020|EPI ISL 487298|B.1.1.206|South Africa|2020-06-24	0.0004133893	Africa
Africa|hCoV-19/Egypt/CUNCI-HGC3I012/2020|EPI ISL 479693|B.1.255|Egypt|2020-06-02	Africa|hCoV-19/South Africa/KRISP-0321/2020|EPI ISL 487298|B.1.1.206|South Africa|2020-06-24	0.0005511992	Africa
Africa|hCoV-19/Egypt/CUNCI-HGC3I013/2020|EPI ISL 479694|B.1.201|Egypt|2020-06-02	Africa|hCoV-19/South Africa/KRISP-0321/2020|EPI ISL 487298|B.1.1.206|South Africa|2020-06-24	0.0004822842	Africa
Africa|hCoV-19/Egypt/CUNCI-HGC3I014/2020|EPI ISL 479696|B.1.5|Egypt|2020-06-02	Africa|hCoV-19/South Africa/KRISP-0321/2020|EPI ISL 487298|B.1.1.206|South Africa|2020-06-24	0.0002755729	Africa
Africa|hCoV-19/Egypt/CUNCI-HGC3I02/2020|EPI ISL 479686|B.1|Egypt|2020-06-02	Africa|hCoV-19/South Africa/KRISP-0321/2020|EPI ISL 487298|B.1.1.206|South Africa|2020-06-24	0.0003789532	Africa
Africa|hCoV-19/Egypt/CUNCI-HGC3I023/2020|EPI ISL 479695|B.1.5|Egypt|2020-06-02	Africa|hCoV-19/South Africa/KRISP-0321/2020|EPI ISL 487298|B.1.1.206|South Africa|2020-06-24	0.0003100655	Africa
Africa|hCoV-19/Egypt/CUNCI-HGC3I025/2020|EPI ISL 479691|B.1|Egypt|2020-06-02	Africa|hCoV-19/South Africa/KRISP-0321/2020|EPI ISL 487298|B.1.1.206|South Africa|2020-06-24	0.0004478924	Africa
Africa|hCoV-19/Egypt/CUNCI-HGC3I03/2020|EPI ISL 479687|B.1|Egypt|2020-06-02	Africa|hCoV-19/South Africa/KRISP-0321/2020|EPI ISL 487298|B.1.1.206|South Africa|2020-06-24	0.0004133509	Africa
Africa|hCoV-19/Egypt/CUNCI-HGC3I05/2020|EPI ISL 479690|B.1|Egypt|2020-06-02	Africa|hCoV-19/South Africa/KRISP-0321/2020|EPI ISL 487298|B.1.1.206|South Africa|2020-06-24	0.0004133594	Africa
Africa|hCoV-19/Egypt/CUNCI-HGC3I06/2020|EPI ISL 479688|B.1|Egypt|2020-06-02	Africa|hCoV-19/South Africa/KRISP-0321/2020|EPI ISL 487298|B.1.1.206|South Africa|2020-06-24	0.0004133651	Africa
Africa|hCoV-19/Egypt/CUNCI-HGC3I08/2020|EPI ISL 479698|B.1|Egypt|2020-06-02	Africa|hCoV-19/South Africa/KRISP-0321/2020|EPI ISL 487298|B.1.1.206|South Africa|2020-06-24	0.0004133651	Africa
Africa|hCoV-19/Egypt/CUNCI-HGC3I09/2020|EPI ISL 479692|B.1|Egypt|2020-06-02	Africa|hCoV-19/South Africa/KRISP-0321/2020|EPI ISL 487298|B.1.1.206|South Africa|2020-06-24	0.0003445753	Africa
Africa|hCoV-19/Egypt/CUNCI-HGC4I003/2020|EPI ISL 479699|B.1.1.247|Egypt|2020-06-02	Africa|hCoV-19/South Africa/KRISP-0321/2020|EPI ISL 487298|B.1.1.206|South Africa|2020-06-24	0.0003789049	Africa
Africa|hCoV-19/Egypt/CUNCI-HGC4I004/2020|EPI ISL 479700|B.1.1.296|Egypt|2020-06-02	Africa|hCoV-19/South Africa/KRISP-0321/2020|EPI ISL 487298|B.1.1.206|South Africa|2020-06-24	0.0002755216	Africa
Africa|hCoV-19/Egypt/CUNCI-HGC4I015/2020|EPI ISL 479728|B.1.1.123|Egypt|2020-06-02	Africa|hCoV-19/South Africa/KRISP-0321/2020|EPI ISL 487298|B.1.1.206|South Africa|2020-06-24	0.0003100418	Africa
Africa|hCoV-19/Egypt/CUNCI-HGC4I022/2020|EPI ISL 479705|B.1.1|Egypt|2020-06-02	Africa|hCoV-19/South Africa/KRISP-0321/2020|EPI ISL 487298|B.1.1.206|South Africa|2020-06-24	0.0004478352	Africa
Africa|hCoV-19/Egypt/CUNCI-HGC4I023/2020|EPI ISL 479729|B.1.1.247|Egypt|2020-06-02	Africa|hCoV-19/South Africa/KRISP-0321/2020|EPI ISL 487298|B.1.1.206|South Africa|2020-06-24	0.0002756099	Africa
Africa|hCoV-19/Egypt/CUNCI-HGC4I025/2020|EPI ISL 479706|B.1.255|Egypt|2020-06-02	Africa|hCoV-19/South Africa/KRISP-0321/2020|EPI ISL 487298|B.1.1.206|South Africa|2020-06-24	0.0004822891	Africa
Africa|hCoV-19/Egypt/CUNCI-HGC4I026/2020|EPI ISL 479702|B.1|Egypt|2020-06-02	Africa|hCoV-19/South Africa/KRISP-0321/2020|EPI ISL 487298|B.1.1.206|South Africa|2020-06-24	0.0005517369	Africa
Africa|hCoV-19/Egypt/CUNCI-HGC4I029/2020|EPI ISL 479701|B.1.1.1|Egypt|2020-06-02	Africa|hCoV-19/South Africa/KRISP-0321/2020|EPI ISL 487298|B.1.1.206|South Africa|2020-06-24	0.0004822891	Africa
Africa|hCoV-19/Egypt/CUNCI-HGC4I030/2020|EPI ISL 479703|B.1|Egypt|2020-06-02	Africa|hCoV-19/South Africa/KRISP-0321/2020|EPI ISL 487298|B.1.1.206|South Africa|2020-06-24	0.0004822743	Africa
Africa|hCoV-19/Egypt/CUNCI-HGC4I031/2020|EPI ISL 479707|B.1.1.1|Egypt|2020-06-02	Africa|hCoV-19/South Africa/KRISP-0321/2020|EPI ISL 487298|B.1.1.206|South Africa|2020-06-24	0.0005511971	Africa
Africa|hCoV-19/Egypt/CUNCI-HGC4I032/2020|EPI ISL 479709|B.1.1|Egypt|2020-06-02	Africa|hCoV-19/South Africa/KRISP-0321/2020|EPI ISL 487298|B.1.1.206|South Africa|2020-06-24	0.0003102598	Africa
Africa|hCoV-19/Egypt/CUNCI-HGC4I033/2020|EPI ISL 479704|B.1|Egypt|2020-06-02	Africa|hCoV-19/South Africa/KRISP-0321/2020|EPI ISL 487298|B.1.1.206|South Africa|2020-06-24	0.0003789793	Africa
Africa|hCoV-19/Egypt/CUNCI-HGC4I034/2020|EPI ISL 479708|B.1.255|Egypt|2020-06-02	Africa|hCoV-19/South Africa/KRISP-0321/2020|EPI ISL 487298|B.1.1.206|South Africa|2020-06-24	0.0003444365	Africa
Africa|hCoV-19/Egypt/CUNCI-HGC5I001/2020|EPI ISL 479710|B.1.1|Egypt|2020-06-02	Africa|hCoV-19/South Africa/KRISP-0321/2020|EPI ISL 487298|B.1.1.206|South Africa|2020-06-24	0.0001722538	Africa
Africa|hCoV-19/Egypt/CUNCI-HGC5I003/2020|EPI ISL 479711|B.1|Egypt|2020-06-02	Africa|hCoV-19/South Africa/KRISP-0321/2020|EPI ISL 487298|B.1.1.206|South Africa|2020-06-24	0.0003100216	Africa
Africa|hCoV-19/Egypt/CUNCI-HGC5I010/2020|EPI ISL 479730|B.1.1|Egypt|2020-06-02	Africa|hCoV-19/South Africa/KRISP-0321/2020|EPI ISL 487298|B.1.1.206|South Africa|2020-06-24	0.0002411736	Africa
Africa|hCoV-19/Egypt/CUNCI-HGC5I011/2020|EPI ISL 479712|B.1.1|Egypt|2020-06-02	Africa|hCoV-19/South Africa/KRISP-0321/2020|EPI ISL 487298|B.1.1.206|South Africa|2020-06-24	0.0001722301	Africa
Africa|hCoV-19/Egypt/CUNCI-HGC5I012/2020|EPI ISL 479713|B.1.1|Egypt|2020-06-02	Africa|hCoV-19/South Africa/KRISP-0321/2020|EPI ISL 487298|B.1.1.206|South Africa|2020-06-24	0.0002066306	Africa
Africa|hCoV-19/Egypt/CUNCI-HGC5I014/2020|EPI ISL 479714|B.1.255|Egypt|2020-06-02	Africa|hCoV-19/South Africa/KRISP-0321/2020|EPI ISL 487298|B.1.1.206|South Africa|2020-06-24	0.0004823057	Africa
Africa|hCoV-19/Egypt/CUNCI-HGC5I015/2020|EPI ISL 475722|B.1.255|Egypt|2020-05-02	Africa|hCoV-19/South Africa/KRISP-0321/2020|EPI ISL 487298|B.1.1.206|South Africa|2020-06-24	0.0005514573	Africa
Africa|hCoV-19/Egypt/CUNCI-HGC5I016/2020|EPI ISL 479731|B.1|Egypt|2020-06-02	Africa|hCoV-19/South Africa/KRISP-0321/2020|EPI ISL 487298|B.1.1.206|South Africa|2020-06-24	0.0003789494	Africa
Africa|hCoV-19/Egypt/CUNCI-HGC5I022/2020|EPI ISL 479715|B.1.1|Egypt|2020-06-02	Africa|hCoV-19/South Africa/KRISP-0321/2020|EPI ISL 487298|B.1.1.206|South Africa|2020-06-24	0.0002410823	Africa
Africa|hCoV-19/Egypt/CUNCI-HGC5I025/2020|EPI ISL 479716|A|Egypt|2020-06-02	Africa|hCoV-19/South Africa/KRISP-0321/2020|EPI ISL 487298|B.1.1.206|South Africa|2020-06-24	0.0003106358	Africa
Africa|hCoV-19/Egypt/CUNCI-HGC5I026/2020|EPI ISL 479735|B.1.5|Egypt|2020-06-02	Africa|hCoV-19/South Africa/KRISP-0321/2020|EPI ISL 487298|B.1.1.206|South Africa|2020-06-24	0.0004825268	Africa
Africa|hCoV-19/Egypt/CUNCI-HGC5I029/2020|EPI ISL 479734|B.1|Egypt|2020-06-02	Africa|hCoV-19/South Africa/KRISP-0321/2020|EPI ISL 487298|B.1.1.206|South Africa|2020-06-24	0.0003790055	Africa
Africa|hCoV-19/Egypt/CUNCI-HGC5I030/2020|EPI ISL 479721|B.1.5|Egypt|2020-06-02	Africa|hCoV-19/South Africa/KRISP-0321/2020|EPI ISL 487298|B.1.1.206|South Africa|2020-06-24	0.0002756014	Africa
Africa|hCoV-19/Egypt/CUNCI-HGC5I033/2020|EPI ISL 479717|B.1.5|Egypt|2020-06-02	Africa|hCoV-19/South Africa/KRISP-0321/2020|EPI ISL 487298|B.1.1.206|South Africa|2020-06-24	0.0002411736	Africa
Africa|hCoV-19/Egypt/CUNCI-HGC5I034/2020|EPI ISL 479720|B.1.5|Egypt|2020-06-02	Africa|hCoV-19/South Africa/KRISP-0321/2020|EPI ISL 487298|B.1.1.206|South Africa|2020-06-24	0.0003100003	Africa
Africa|hCoV-19/Egypt/CUNCI-HGC6I002/2020|EPI ISL 479719|B.1.1.1|Egypt|2020-06-02	Africa|hCoV-19/South Africa/KRISP-0321/2020|EPI ISL 487298|B.1.1.206|South Africa|2020-06-24	0.0004477998	Africa
Africa|hCoV-19/Egypt/CUNCI-HGC6I003/2020|EPI ISL 479718|B.1.5|Egypt|2020-06-02	Africa|hCoV-19/South Africa/KRISP-0321/2020|EPI ISL 487298|B.1.1.206|South Africa|2020-06-24	0.0003789441	Africa
Africa|hCoV-19/Egypt/CUNCI-HGC6I007/2020|EPI ISL 479722|B.1|Egypt|2020-06-02	Africa|hCoV-19/South Africa/KRISP-0321/2020|EPI ISL 487298|B.1.1.206|South Africa|2020-06-24	0.0003100975	Africa
Africa|hCoV-19/Egypt/CUNCI-HGC6I010/2020|EPI ISL 478672|B.1|Egypt|2020-06-02	Africa|hCoV-19/South Africa/KRISP-0321/2020|EPI ISL 487298|B.1.1.206|South Africa|2020-06-24	0.0004822510	Africa
Africa|hCoV-19/Egypt/CUNCI-HGC6I011/2020|EPI ISL 479727|A|Egypt|2020-06-02	Africa|hCoV-19/South Africa/KRISP-0321/2020|EPI ISL 487298|B.1.1.206|South Africa|2020-06-24	0.0008270866	Africa
Africa|hCoV-19/Egypt/CUNCI-HGC6I015/2020|EPI ISL 479725|B.1.1|Egypt|2020-06-02	Africa|hCoV-19/South Africa/KRISP-0321/2020|EPI ISL 487298|B.1.1.206|South Africa|2020-06-24	0.0003444093	Africa
Africa|hCoV-19/Egypt/CUNCI-HGC6I016/2020|EPI ISL 475723|B.1.247|Egypt|2020-06-02	Africa|hCoV-19/South Africa/KRISP-0321/2020|EPI ISL 487298|B.1.1.206|South Africa|2020-06-24	0.0005861660	Africa
Africa|hCoV-19/Egypt/CUNCI-HGC6I024/2020|EPI ISL 479732|B.1.1.247|Egypt|2020-06-02	Africa|hCoV-19/South Africa/KRISP-0321/2020|EPI ISL 487298|B.1.1.206|South Africa|2020-06-24	0.0003103423	Africa
Africa|hCoV-19/Egypt/CUNCI-HGC6I026/2020|EPI ISL 479724|B.1.1.1|Egypt|2020-06-02	Africa|hCoV-19/South Africa/KRISP-0321/2020|EPI ISL 487298|B.1.1.206|South Africa|2020-06-24	0.0004822558	Africa
Africa|hCoV-19/Egypt/CUNCI-HGC6I029/2020|EPI ISL 477161|B.1.255|Egypt|2020-06-02	Africa|hCoV-19/South Africa/KRISP-0321/2020|EPI ISL 487298|B.1.1.206|South Africa|2020-06-24	0.0004822726	Africa
Africa|hCoV-19/Egypt/CUNCI-HGC6I031/2020|EPI ISL 475724|B.1.1.1|Egypt|2020-06-02	Africa|hCoV-19/South Africa/KRISP-0321/2020|EPI ISL 487298|B.1.1.206|South Africa|2020-06-24	0.0004480050	Africa
Africa|hCoV-19/Egypt/CUNCI-HGC6I032/2020|EPI ISL 479733|B.1.1.1|Egypt|2020-06-02	Africa|hCoV-19/South Africa/KRISP-0321/2020|EPI ISL 487298|B.1.1.206|South Africa|2020-06-24	0.0004478615	Africa
Africa|hCoV-19/Egypt/CUNCI-HGC6I033/2020|EPI ISL 479723|B.1.1.1|Egypt|2020-06-02	Africa|hCoV-19/South Africa/KRISP-0321/2020|EPI ISL 487298|B.1.1.206|South Africa|2020-06-24	0.0004478415	Africa
Africa|hCoV-19/Egypt/CUNCI-HGC7I01/2020|EPI ISL 529141|B.1|Egypt|2020-07-19	Africa|hCoV-19/South Africa/KRISP-0321/2020|EPI ISL 487298|B.1.1.206|South Africa|2020-06-24	0.0005168077	Africa
Africa|hCoV-19/Egypt/CUNCI-HGC7I02/2020|EPI ISL 529142|A|Egypt|2020-07-19	Africa|hCoV-19/South Africa/KRISP-0321/2020|EPI ISL 487298|B.1.1.206|South Africa|2020-06-24	0.0007926629	Africa
Africa|hCoV-19/Egypt/CUNCI-HGC7I07/2020|EPI ISL 529145|B.1|Egypt|2020-07-19	Africa|hCoV-19/South Africa/KRISP-0321/2020|EPI ISL 487298|B.1.1.206|South Africa|2020-06-24	0.0004823556	Africa
Africa|hCoV-19/Egypt/EGY-020/2020|EPI ISL 526975|B.1|Egypt|2020-08-14	Africa|hCoV-19/South Africa/KRISP-0321/2020|EPI ISL 487298|B.1.1.206|South Africa|2020-06-24	0.0004822842	Africa
Africa|hCoV-19/Egypt/EGY-041/2020|EPI ISL 526997|B.1|Egypt|2020-08-22	Africa|hCoV-19/South Africa/KRISP-0321/2020|EPI ISL 487298|B.1.1.206|South Africa|2020-06-24	0.0004822842	Africa
Africa|hCoV-19/Egypt/EGY-S031/2020|EPI ISL 526986|B.1|Egypt|2020-08-17	Africa|hCoV-19/South Africa/KRISP-0321/2020|EPI ISL 487298|B.1.1.206|South Africa|2020-06-24	0.0004822842	Africa
Africa|hCoV-19/Egypt/HCoV2-Egy-002/2020|EPI ISL 510532|B.1|Egypt|2020-06-02	Africa|hCoV-19/South Africa/KRISP-0321/2020|EPI ISL 487298|B.1.1.206|South Africa|2020-06-24	0.0004822842	Africa
Africa|hCoV-19/Egypt/MASRI-005/2020|EPI ISL 482759|B.1|Egypt|2020-04-30	Africa|hCoV-19/South Africa/KRISP-0321/2020|EPI ISL 487298|B.1.1.206|South Africa|2020-06-24	0.0003444295	Africa
Africa|hCoV-19/Egypt/MASRI-007/2020|EPI ISL 482760|B.1|Egypt|2020-04-28	Africa|hCoV-19/South Africa/KRISP-0321/2020|EPI ISL 487298|B.1.1.206|South Africa|2020-06-24	0.0004136115	Africa
Africa|hCoV-19/Egypt/MASRI-008/2020|EPI ISL 482761|B.1|Egypt|2020-04-30	Africa|hCoV-19/South Africa/KRISP-0321/2020|EPI ISL 487298|B.1.1.206|South Africa|2020-06-24	0.0003465452	Africa
Africa|hCoV-19/Egypt/MASRI-009/2020|EPI ISL 483035|A|Egypt|2020-04-30	Africa|hCoV-19/South Africa/KRISP-0321/2020|EPI ISL 487298|B.1.1.206|South Africa|2020-06-24	0.0006546303	Africa
Africa|hCoV-19/Egypt/MASRI-011/2020|EPI ISL 482762|B.1|Egypt|2020-05-05	Africa|hCoV-19/South Africa/KRISP-0321/2020|EPI ISL 487298|B.1.1.206|South Africa|2020-06-24	0.0004134263	Africa
Africa|hCoV-19/Egypt/MASRI-012/2020|EPI ISL 482763|B.1|Egypt|2020-05-05	Africa|hCoV-19/South Africa/KRISP-0321/2020|EPI ISL 487298|B.1.1.206|South Africa|2020-06-24	0.0003099801	Africa
Africa|hCoV-19/Egypt/MASRI-014/2020|EPI ISL 482765|B.1|Egypt|2020-04-30	Africa|hCoV-19/South Africa/KRISP-0321/2020|EPI ISL 487298|B.1.1.206|South Africa|2020-06-24	0.0005513054	Africa
Africa|hCoV-19/Egypt/MASRI-015/2020|EPI ISL 482766|B.1.36|Egypt|2020-05-11	Africa|hCoV-19/South Africa/KRISP-0321/2020|EPI ISL 487298|B.1.1.206|South Africa|2020-06-24	0.0005856933	Africa
Africa|hCoV-19/Egypt/MASRI-016/2020|EPI ISL 482767|B.1|Egypt|2020-05-11	Africa|hCoV-19/South Africa/KRISP-0321/2020|EPI ISL 487298|B.1.1.206|South Africa|2020-06-24	0.0005516855	Africa
Africa|hCoV-19/Egypt/MASRI-018/2020|EPI ISL 483036|A|Egypt|2020-05-10	Africa|hCoV-19/South Africa/KRISP-0321/2020|EPI ISL 487298|B.1.1.206|South Africa|2020-06-24	0.0007983015	Africa
Africa|hCoV-19/Egypt/MASRI-020/2020|EPI ISL 483037|B.1|Egypt|2020-05-13	Africa|hCoV-19/South Africa/KRISP-0321/2020|EPI ISL 487298|B.1.1.206|South Africa|2020-06-24	0.0005918522	Africa
Africa|hCoV-19/Egypt/MASRI-022/2020|EPI ISL 482768|B.1.255|Egypt|2020-05-13	Africa|hCoV-19/South Africa/KRISP-0321/2020|EPI ISL 487298|B.1.1.206|South Africa|2020-06-24	0.0005521079	Africa
Africa|hCoV-19/Egypt/MASRI-023/2020|EPI ISL 482769|B.1|Egypt|2020-05-11	Africa|hCoV-19/South Africa/KRISP-0321/2020|EPI ISL 487298|B.1.1.206|South Africa|2020-06-24	0.0003448318	Africa
Africa|hCoV-19/Egypt/MASRI-024/2020|EPI ISL 482770|B.1|Egypt|2020-05-11	Africa|hCoV-19/South Africa/KRISP-0321/2020|EPI ISL 487298|B.1.1.206|South Africa|2020-06-24	0.0004133551	Africa
Africa|hCoV-19/Egypt/MASRI-025/2020|EPI ISL 482771|B.1|Egypt|2020-05-10	Africa|hCoV-19/South Africa/KRISP-0321/2020|EPI ISL 487298|B.1.1.206|South Africa|2020-06-24	0.0005514630	Africa
Africa|hCoV-19/Egypt/MASRI-026/2020|EPI ISL 482772|B.1|Egypt|2020-05-10	Africa|hCoV-19/South Africa/KRISP-0321/2020|EPI ISL 487298|B.1.1.206|South Africa|2020-06-24	0.0004823605	Africa
Africa|hCoV-19/Egypt/MASRI-027/2020|EPI ISL 482773|B.1.1.123|Egypt|2020-05-08	Africa|hCoV-19/South Africa/KRISP-0321/2020|EPI ISL 487298|B.1.1.206|South Africa|2020-06-24	0.0002415922	Africa
Africa|hCoV-19/Egypt/MASRI-028/2020|EPI ISL 483038|B.1|Egypt|2020-05-13	Africa|hCoV-19/South Africa/KRISP-0321/2020|EPI ISL 487298|B.1.1.206|South Africa|2020-06-24	0.0004822793	Africa
Africa|hCoV-19/Egypt/MASRI-029/2020|EPI ISL 482774|B.1|Egypt|2020-05-13	Africa|hCoV-19/South Africa/KRISP-0321/2020|EPI ISL 487298|B.1.1.206|South Africa|2020-06-24	0.0004133693	Africa
Africa|hCoV-19/Egypt/MASRI-10/2020|EPI ISL 475752|B.1.255|Egypt|2020-05	Africa|hCoV-19/South Africa/KRISP-0321/2020|EPI ISL 487298|B.1.1.206|South Africa|2020-06-24	0.0005168968	Africa
Africa|hCoV-19/Egypt/MASRI-11/2020|EPI ISL 475753|B.1.36|Egypt|2020-05	Africa|hCoV-19/South Africa/KRISP-0321/2020|EPI ISL 487298|B.1.1.206|South Africa|2020-06-24	0.0006201523	Africa
Africa|hCoV-19/Egypt/MASRI-14/2020|EPI ISL 475749|B.1|Egypt|2020-05	Africa|hCoV-19/South Africa/KRISP-0321/2020|EPI ISL 487298|B.1.1.206|South Africa|2020-06-24	0.0003789141	Africa
Africa|hCoV-19/Egypt/MASRI-15/2020|EPI ISL 475750|B.1.1|Egypt|2020-05	Africa|hCoV-19/South Africa/KRISP-0321/2020|EPI ISL 487298|B.1.1.206|South Africa|2020-06-24	0.0005201137	Africa
Africa|hCoV-19/Egypt/MASRI-2/2020|EPI ISL 475745|B.1|Egypt|2020-05	Africa|hCoV-19/South Africa/KRISP-0321/2020|EPI ISL 487298|B.1.1.206|South Africa|2020-06-24	0.0004133409	Africa
Africa|hCoV-19/Egypt/MASRI-3/2020|EPI ISL 475746|A|Egypt|2020-05	Africa|hCoV-19/South Africa/KRISP-0321/2020|EPI ISL 487298|B.1.1.206|South Africa|2020-06-24	0.0006891439	Africa
Africa|hCoV-19/Egypt/MASRI-6/2020|EPI ISL 475747|B.1.255|Egypt|2020-05	Africa|hCoV-19/South Africa/KRISP-0321/2020|EPI ISL 487298|B.1.1.206|South Africa|2020-06-24	0.0004133409	Africa
Africa|hCoV-19/Egypt/MASRI-9/2020|EPI ISL 475751|B.1.1.1|Egypt|2020-05	Africa|hCoV-19/South Africa/KRISP-0321/2020|EPI ISL 487298|B.1.1.206|South Africa|2020-06-24	0.0005858144	Africa
Africa|hCoV-19/Egypt/NRC-01/2020|EPI ISL 430820|B.1|Egypt|2020-03-18	Africa|hCoV-19/South Africa/KRISP-0321/2020|EPI ISL 487298|B.1.1.206|South Africa|2020-06-24	0.0003804656	Africa
Africa|hCoV-19/Egypt/NRC-03/2020|EPI ISL 430819|B.1.246|Egypt|2020-03-18	Africa|hCoV-19/South Africa/KRISP-0321/2020|EPI ISL 487298|B.1.1.206|South Africa|2020-06-24	0.0004147736	Africa
Africa|hCoV-19/Gabon/ITM-K011/2020|EPI ISL 539573|A|Gabon|2020-03-22	Africa|hCoV-19/South Africa/KRISP-0321/2020|EPI ISL 487298|B.1.1.206|South Africa|2020-06-24	0.0006201484	Africa
Africa|hCoV-19/Gabon/ITM-K023/2020|EPI ISL 539574|B.1.178|Gabon|2020-03-27	Africa|hCoV-19/South Africa/KRISP-0321/2020|EPI ISL 487298|B.1.1.206|South Africa|2020-06-24	0.0003788802	Africa
Africa|hCoV-19/Gabon/ITM-K027/2020|EPI ISL 539575|A|Gabon|2020-03-27	Africa|hCoV-19/South Africa/KRISP-0321/2020|EPI ISL 487298|B.1.1.206|South Africa|2020-06-24	0.0006201334	Africa
Africa|hCoV-19/Gabon/ITM-K028/2020|EPI ISL 539576|B.1.292|Gabon|2020-03-27	Africa|hCoV-19/South Africa/KRISP-0321/2020|EPI ISL 487298|B.1.1.206|South Africa|2020-06-24	0.0003788880	Africa
Africa|hCoV-19/Gambia/0214/2020|EPI ISL 471158|B.1|Gambia|2020-03-29	Africa|hCoV-19/South Africa/KRISP-0321/2020|EPI ISL 487298|B.1.1.206|South Africa|2020-06-24	0.0003450209	Africa
Africa|hCoV-19/Gambia/0268/2020|EPI ISL 471159|B.1.1|Gambia|2020-03-21	Africa|hCoV-19/South Africa/KRISP-0321/2020|EPI ISL 487298|B.1.1.206|South Africa|2020-06-24	0.0002070604	Africa
Africa|hCoV-19/Gambia/0278/2020|EPI ISL 471160|B.1.1|Gambia|2020-03-20	Africa|hCoV-19/South Africa/KRISP-0321/2020|EPI ISL 487298|B.1.1.206|South Africa|2020-06-24	0.0002086007	Africa
Africa|hCoV-19/Gambia/0528/2020|EPI ISL 471161|B.1.1.293|Gambia|2020-04-30	Africa|hCoV-19/South Africa/KRISP-0321/2020|EPI ISL 487298|B.1.1.206|South Africa|2020-06-24	0.0002454459	Africa
Africa|hCoV-19/Gambia/0531/2020|EPI ISL 471162|B.1.1.293|Gambia|2020-04-30	Africa|hCoV-19/South Africa/KRISP-0321/2020|EPI ISL 487298|B.1.1.206|South Africa|2020-06-24	0.0002454630	Africa
Africa|hCoV-19/Gambia/0536/2020|EPI ISL 471163|B.1.1.293|Gambia|2020-04-30	Africa|hCoV-19/South Africa/KRISP-0321/2020|EPI ISL 487298|B.1.1.206|South Africa|2020-06-24	0.0002410681	Africa
Africa|hCoV-19/Gambia/0547/2020|EPI ISL 471164|B.1.1.293|Gambia|2020-04-30	Africa|hCoV-19/South Africa/KRISP-0321/2020|EPI ISL 487298|B.1.1.206|South Africa|2020-06-24	0.0002412010	Africa
Africa|hCoV-19/Gambia/0548/2020|EPI ISL 471165|B.1.5|Gambia|2020-04-30	Africa|hCoV-19/South Africa/KRISP-0321/2020|EPI ISL 487298|B.1.1.206|South Africa|2020-06-24	0.0002123504	Africa
Africa|hCoV-19/Gambia/1090/2020|EPI ISL 471166|B.1.1|Gambia|2020-05-04	Africa|hCoV-19/South Africa/KRISP-0321/2020|EPI ISL 487298|B.1.1.206|South Africa|2020-06-24	0.0002756639	Africa
Africa|hCoV-19/Gambia/1094/2020|EPI ISL 471167|B.1.1.293|Gambia|2020-05-04	Africa|hCoV-19/South Africa/KRISP-0321/2020|EPI ISL 487298|B.1.1.206|South Africa|2020-06-24	0.0002410681	Africa
Africa|hCoV-19/Gambia/1251/2020|EPI ISL 471168|B.1.1.293|Gambia|2020-05-07	Africa|hCoV-19/South Africa/KRISP-0321/2020|EPI ISL 487298|B.1.1.206|South Africa|2020-06-24	0.0002454458	Africa
Africa|hCoV-19/Gambia/1264/2020|EPI ISL 471169|B.1.1|Gambia|2020-05-07	Africa|hCoV-19/South Africa/KRISP-0321/2020|EPI ISL 487298|B.1.1.206|South Africa|2020-06-24	0.0002067751	Africa
Africa|hCoV-19/Gambia/1271/2020|EPI ISL 471170|B.1.1|Gambia|2020-05-07	Africa|hCoV-19/South Africa/KRISP-0321/2020|EPI ISL 487298|B.1.1.206|South Africa|2020-06-24	0.0002070462	Africa
Africa|hCoV-19/Gambia/1277/2020|EPI ISL 471171|B.1.1.293|Gambia|2020-05-07	Africa|hCoV-19/South Africa/KRISP-0321/2020|EPI ISL 487298|B.1.1.206|South Africa|2020-06-24	0.0002410681	Africa
Africa|hCoV-19/Gambia/3668/2020|EPI ISL 560992|B.1.5.12|Gambia|2020-07-30	Africa|hCoV-19/South Africa/KRISP-0321/2020|EPI ISL 487298|B.1.1.206|South Africa|2020-06-24	0.0005553905	Africa
Africa|hCoV-19/Gambia/3670/2020|EPI ISL 560993|B.1.5.12|Gambia|2020-07-30	Africa|hCoV-19/South Africa/KRISP-0321/2020|EPI ISL 487298|B.1.1.206|South Africa|2020-06-24	0.0005556991	Africa
Africa|hCoV-19/Gambia/3671/2020|EPI ISL 560994|B.1.1.293|Gambia|2020-07-30	Africa|hCoV-19/South Africa/KRISP-0321/2020|EPI ISL 487298|B.1.1.206|South Africa|2020-06-24	0.0003123344	Africa
Africa|hCoV-19/Gambia/3673/2020|EPI ISL 560995|B.1.5|Gambia|2020-07-30	Africa|hCoV-19/South Africa/KRISP-0321/2020|EPI ISL 487298|B.1.1.206|South Africa|2020-06-24	0.0003123950	Africa
Africa|hCoV-19/Gambia/3676/2020|EPI ISL 560996|B.1.5|Gambia|2020-07-30	Africa|hCoV-19/South Africa/KRISP-0321/2020|EPI ISL 487298|B.1.1.206|South Africa|2020-06-24	0.0003156574	Africa
Africa|hCoV-19/Gambia/3678/2020|EPI ISL 560997|B.1.292|Gambia|2020-07-30	Africa|hCoV-19/South Africa/KRISP-0321/2020|EPI ISL 487298|B.1.1.206|South Africa|2020-06-24	0.0004133552	Africa
Africa|hCoV-19/Gambia/3679/2020|EPI ISL 560998|B.1.5.12|Gambia|2020-07-30	Africa|hCoV-19/South Africa/KRISP-0321/2020|EPI ISL 487298|B.1.1.206|South Africa|2020-06-24	0.0004862584	Africa
Africa|hCoV-19/Gambia/3680/2020|EPI ISL 560999|B.1.5|Gambia|2020-07-30	Africa|hCoV-19/South Africa/KRISP-0321/2020|EPI ISL 487298|B.1.1.206|South Africa|2020-06-24	0.0003157793	Africa
Africa|hCoV-19/Gambia/3683/2020|EPI ISL 561000|B.1.292|Gambia|2020-07-30	Africa|hCoV-19/South Africa/KRISP-0321/2020|EPI ISL 487298|B.1.1.206|South Africa|2020-06-24	0.0004478107	Africa
Africa|hCoV-19/Gambia/3703/2020|EPI ISL 561001|B.1.5.12|Gambia|2020-07-30	Africa|hCoV-19/South Africa/KRISP-0321/2020|EPI ISL 487298|B.1.1.206|South Africa|2020-06-24	0.0004822793	Africa
Africa|hCoV-19/Gambia/3717/2020|EPI ISL 561002|B.1.5|Gambia|2020-07-30	Africa|hCoV-19/South Africa/KRISP-0321/2020|EPI ISL 487298|B.1.1.206|South Africa|2020-06-24	0.0003472998	Africa
Africa|hCoV-19/Gambia/3724/2020|EPI ISL 561003|B.1.5.12|Gambia|2020-07-30	Africa|hCoV-19/South Africa/KRISP-0321/2020|EPI ISL 487298|B.1.1.206|South Africa|2020-06-24	0.0004822793	Africa
Africa|hCoV-19/Gambia/3725/2020|EPI ISL 561004|B.1.1.293|Gambia|2020-07-30	Africa|hCoV-19/South Africa/KRISP-0321/2020|EPI ISL 487298|B.1.1.206|South Africa|2020-06-24	0.0003788788	Africa
Africa|hCoV-19/Gambia/3728/2020|EPI ISL 561005|B.1.5|Gambia|2020-07-30	Africa|hCoV-19/South Africa/KRISP-0321/2020|EPI ISL 487298|B.1.1.206|South Africa|2020-06-24	0.0002860963	Africa
Africa|hCoV-19/Gambia/3729/2020|EPI ISL 561006|B.1.5.12|Gambia|2020-07-30	Africa|hCoV-19/South Africa/KRISP-0321/2020|EPI ISL 487298|B.1.1.206|South Africa|2020-06-24	0.0004133511	Africa
Africa|hCoV-19/Gambia/3732/2020|EPI ISL 561007|B.1.5|Gambia|2020-07-30	Africa|hCoV-19/South Africa/KRISP-0321/2020|EPI ISL 487298|B.1.1.206|South Africa|2020-06-24	0.0003475532	Africa
Africa|hCoV-19/Gambia/3735/2020|EPI ISL 561008|B.1.5|Gambia|2020-07-30	Africa|hCoV-19/South Africa/KRISP-0321/2020|EPI ISL 487298|B.1.1.206|South Africa|2020-06-24	0.0002805588	Africa
Africa|hCoV-19/Gambia/3737/2020|EPI ISL 561009|B.1.1.293|Gambia|2020-07-30	Africa|hCoV-19/South Africa/KRISP-0321/2020|EPI ISL 487298|B.1.1.206|South Africa|2020-06-24	0.0003445943	Africa
Africa|hCoV-19/Gambia/3741/2020|EPI ISL 561010|B.1.5.12|Gambia|2020-07-30	Africa|hCoV-19/South Africa/KRISP-0321/2020|EPI ISL 487298|B.1.1.206|South Africa|2020-06-24	0.0004167337	Africa
Africa|hCoV-19/Gambia/3743/2020|EPI ISL 561011|B.1.5.12|Gambia|2020-07-30	Africa|hCoV-19/South Africa/KRISP-0321/2020|EPI ISL 487298|B.1.1.206|South Africa|2020-06-24	0.0005167457	Africa
Africa|hCoV-19/Gambia/3749/2020|EPI ISL 561012|B.1.5.12|Gambia|2020-07-30	Africa|hCoV-19/South Africa/KRISP-0321/2020|EPI ISL 487298|B.1.1.206|South Africa|2020-06-24	0.0004822627	Africa
Africa|hCoV-19/Gambia/3761/2020|EPI ISL 561013|B.1.5.12|Gambia|2020-07-30	Africa|hCoV-19/South Africa/KRISP-0321/2020|EPI ISL 487298|B.1.1.206|South Africa|2020-06-24	0.0004822627	Africa
Africa|hCoV-19/Gambia/3772/2020|EPI ISL 561025|B.1.5|Gambia|2020-07-30	Africa|hCoV-19/South Africa/KRISP-0321/2020|EPI ISL 487298|B.1.1.206|South Africa|2020-06-24	0.0003187200	Africa
Africa|hCoV-19/Gambia/GC19-015/2020|EPI ISL 428855|B.1.1.8|Gambia|2020-03-17	Africa|hCoV-19/South Africa/KRISP-0321/2020|EPI ISL 487298|B.1.1.206|South Africa|2020-06-24	0.0002410576	Africa
Africa|hCoV-19/Gambia/GC19-026/2020|EPI ISL 428856|B.6|Gambia|2020-03-21	Africa|hCoV-19/South Africa/KRISP-0321/2020|EPI ISL 487298|B.1.1.206|South Africa|2020-06-24	0.0005856672	Africa
Africa|hCoV-19/Gambia/GC19-029/2020|EPI ISL 428857|B.1|Gambia|2020-04-20	Africa|hCoV-19/South Africa/KRISP-0321/2020|EPI ISL 487298|B.1.1.206|South Africa|2020-06-24	0.0003789049	Africa
Africa|hCoV-19/Gambia/GC19-0479/2020|EPI ISL 561015|B.1.1.293|Gambia|2020-04-29	Africa|hCoV-19/South Africa/KRISP-0321/2020|EPI ISL 487298|B.1.1.206|South Africa|2020-06-24	0.0002522367	Africa
Africa|hCoV-19/Gambia/GC19-0544/2020|EPI ISL 561016|B.1.5|Gambia|2020-05-01	Africa|hCoV-19/South Africa/KRISP-0321/2020|EPI ISL 487298|B.1.1.206|South Africa|2020-06-24	0.0001779480	Africa
Africa|hCoV-19/Gambia/GC19-1385/2020|EPI ISL 561018|B.1.5|Gambia|2020-05-12	Africa|hCoV-19/South Africa/KRISP-0321/2020|EPI ISL 487298|B.1.1.206|South Africa|2020-06-24	0.0001796611	Africa
Africa|hCoV-19/Gambia/GC19-1503/2020|EPI ISL 561021|B.1.1|Gambia|2020-05-14	Africa|hCoV-19/South Africa/KRISP-0321/2020|EPI ISL 487298|B.1.1.206|South Africa|2020-06-24	0.0003099571	Africa
Africa|hCoV-19/Gambia/GC19-1527/2020|EPI ISL 561022|B.1.1.293|Gambia|2020-05-16	Africa|hCoV-19/South Africa/KRISP-0321/2020|EPI ISL 487298|B.1.1.206|South Africa|2020-06-24	0.0002410930	Africa
Africa|hCoV-19/Gambia/GC19-1533/2020|EPI ISL 561023|B.1.1.264|Gambia|2020-05-16	Africa|hCoV-19/South Africa/KRISP-0321/2020|EPI ISL 487298|B.1.1.206|South Africa|2020-06-24	0.0002476949	Africa
Africa|hCoV-19/Gambia/GC19-1572/2020|EPI ISL 561014|B.1.1|Gambia|2020-05-20	Africa|hCoV-19/South Africa/KRISP-0321/2020|EPI ISL 487298|B.1.1.206|South Africa|2020-06-24	0.0002125612	Africa
Africa|hCoV-19/Gambia/GC19-1575/2020|EPI ISL 561026|B.1.1|Gambia|2020-05-20	Africa|hCoV-19/South Africa/KRISP-0321/2020|EPI ISL 487298|B.1.1.206|South Africa|2020-06-24	0.0002847375	Africa
Africa|hCoV-19/Gambia/GC19-1606/2020|EPI ISL 561027|B.1.1|Gambia|2020-05-20	Africa|hCoV-19/South Africa/KRISP-0321/2020|EPI ISL 487298|B.1.1.206|South Africa|2020-06-24	0.0002480628	Africa
Africa|hCoV-19/Gambia/GC19-1706/2020|EPI ISL 561028|B.1.5|Gambia|2020-05-22	Africa|hCoV-19/South Africa/KRISP-0321/2020|EPI ISL 487298|B.1.1.206|South Africa|2020-06-24	0.0001780425	Africa
Africa|hCoV-19/Gambia/GC19-1814/2020|EPI ISL 561032|B.1.5|Gambia|2020-05-28	Africa|hCoV-19/South Africa/KRISP-0321/2020|EPI ISL 487298|B.1.1.206|South Africa|2020-06-24	0.0001798611	Africa
Africa|hCoV-19/Gambia/GC19-1818/2020|EPI ISL 561034|B.1.1|Gambia|2020-05-28	Africa|hCoV-19/South Africa/KRISP-0321/2020|EPI ISL 487298|B.1.1.206|South Africa|2020-06-24	0.0003099781	Africa
Africa|hCoV-19/Gambia/GC19-1983/2020|EPI ISL 561038|B.1.1|Gambia|2020-06-07	Africa|hCoV-19/South Africa/KRISP-0321/2020|EPI ISL 487298|B.1.1.206|South Africa|2020-06-24	0.0003099683	Africa
Africa|hCoV-19/Gambia/GC19-2197/2020|EPI ISL 561040|B.1.292|Gambia|2020-06-26	Africa|hCoV-19/South Africa/KRISP-0321/2020|EPI ISL 487298|B.1.1.206|South Africa|2020-06-24	0.0004135688	Africa
Africa|hCoV-19/Gambia/GC19-2427/2020|EPI ISL 561105|B.1.1.293|Gambia|2020-07-21	Africa|hCoV-19/South Africa/KRISP-0321/2020|EPI ISL 487298|B.1.1.206|South Africa|2020-06-24	0.0003444875	Africa
Africa|hCoV-19/Gambia/GC19-2443/2020|EPI ISL 561106|B.1.5|Gambia|2020-07-21	Africa|hCoV-19/South Africa/KRISP-0321/2020|EPI ISL 487298|B.1.1.206|South Africa|2020-06-24	0.0002519049	Africa
Africa|hCoV-19/Gambia/GC19-2450/2020|EPI ISL 561107|B.1.5.12|Gambia|2020-07-21	Africa|hCoV-19/South Africa/KRISP-0321/2020|EPI ISL 487298|B.1.1.206|South Africa|2020-06-24	0.0004822860	Africa
Africa|hCoV-19/Gambia/GC19-2459/2020|EPI ISL 561108|B.1.1.293|Gambia|2020-07-21	Africa|hCoV-19/South Africa/KRISP-0321/2020|EPI ISL 487298|B.1.1.206|South Africa|2020-06-24	0.0003101680	Africa
Africa|hCoV-19/Gambia/GC19-2469/2020|EPI ISL 561109|B.1.5|Gambia|2020-07-21	Africa|hCoV-19/South Africa/KRISP-0321/2020|EPI ISL 487298|B.1.1.206|South Africa|2020-06-24	0.0002805883	Africa
Africa|hCoV-19/Gambia/GC19-2473/2020|EPI ISL 561110|B.1.5.12|Gambia|2020-07-21	Africa|hCoV-19/South Africa/KRISP-0321/2020|EPI ISL 487298|B.1.1.206|South Africa|2020-06-24	0.0005167688	Africa
Africa|hCoV-19/Gambia/GC19-2498/2020|EPI ISL 561111|B.1.292|Gambia|2020-07-21	Africa|hCoV-19/South Africa/KRISP-0321/2020|EPI ISL 487298|B.1.1.206|South Africa|2020-06-24	0.0004477953	Africa
Africa|hCoV-19/Gambia/GC19-2525/2020|EPI ISL 561113|B.1.1.293|Gambia|2020-07-21	Africa|hCoV-19/South Africa/KRISP-0321/2020|EPI ISL 487298|B.1.1.206|South Africa|2020-06-24	0.0002755122	Africa
Africa|hCoV-19/Gambia/GC19-2526/2020|EPI ISL 561114|B.1.5.12|Gambia|2020-07-21	Africa|hCoV-19/South Africa/KRISP-0321/2020|EPI ISL 487298|B.1.1.206|South Africa|2020-06-24	0.0005167794	Africa
Africa|hCoV-19/Gambia/GC19-2629/2020|EPI ISL 561123|B.1.5.12|Gambia|2020-07-21	Africa|hCoV-19/South Africa/KRISP-0321/2020|EPI ISL 487298|B.1.1.206|South Africa|2020-06-24	0.0004825520	Africa
Africa|hCoV-19/Gambia/GC19-2632/2020|EPI ISL 561124|B.1.5.12|Gambia|2020-07-21	Africa|hCoV-19/South Africa/KRISP-0321/2020|EPI ISL 487298|B.1.1.206|South Africa|2020-06-24	0.0004859346	Africa
Africa|hCoV-19/Gambia/GC19-2638/2020|EPI ISL 561126|B.1.5.12|Gambia|2020-07-21	Africa|hCoV-19/South Africa/KRISP-0321/2020|EPI ISL 487298|B.1.1.206|South Africa|2020-06-24	0.0004236171	Africa
Africa|hCoV-19/Gambia/GC19-2652/2020|EPI ISL 561128|B.1.5.12|Gambia|2020-07-21	Africa|hCoV-19/South Africa/KRISP-0321/2020|EPI ISL 487298|B.1.1.206|South Africa|2020-06-24	0.0003790889	Africa
Africa|hCoV-19/Gambia/GC19-2654/2020|EPI ISL 561130|B.1.292|Gambia|2020-07-21	Africa|hCoV-19/South Africa/KRISP-0321/2020|EPI ISL 487298|B.1.1.206|South Africa|2020-06-24	0.0004823008	Africa
Africa|hCoV-19/Gambia/GC19-2663/2020|EPI ISL 561133|B.1.1.293|Gambia|2020-07-21	Africa|hCoV-19/South Africa/KRISP-0321/2020|EPI ISL 487298|B.1.1.206|South Africa|2020-06-24	0.0003444128	Africa
Africa|hCoV-19/Gambia/GC19-2707/2020|EPI ISL 561134|B.1.1.293|Gambia|2020-07-21	Africa|hCoV-19/South Africa/KRISP-0321/2020|EPI ISL 487298|B.1.1.206|South Africa|2020-06-24	0.0003817672	Africa
Africa|hCoV-19/Gambia/GC19-2711/2020|EPI ISL 561135|B.1.5.12|Gambia|2020-07-21	Africa|hCoV-19/South Africa/KRISP-0321/2020|EPI ISL 487298|B.1.1.206|South Africa|2020-06-24	0.0004477861	Africa
Africa|hCoV-19/Gambia/GC19-2730/2020|EPI ISL 561136|B.1.5.12|Gambia|2020-07-21	Africa|hCoV-19/South Africa/KRISP-0321/2020|EPI ISL 487298|B.1.1.206|South Africa|2020-06-24	0.0005901512	Africa
Africa|hCoV-19/Gambia/GC19-2731/2020|EPI ISL 561137|B.1.1.293|Gambia|2020-07-21	Africa|hCoV-19/South Africa/KRISP-0321/2020|EPI ISL 487298|B.1.1.206|South Africa|2020-06-24	0.0002755311	Africa
Africa|hCoV-19/Gambia/GC19-2828/2020|EPI ISL 561150|B.1.361|Gambia|2020-07-24	Africa|hCoV-19/South Africa/KRISP-0321/2020|EPI ISL 487298|B.1.1.206|South Africa|2020-06-24	0.0004478461	Africa
Africa|hCoV-19/Gambia/GC19-2842/2020|EPI ISL 561151|B.1.1|Gambia|2020-07-24	Africa|hCoV-19/South Africa/KRISP-0321/2020|EPI ISL 487298|B.1.1.206|South Africa|2020-06-24	0.0003788919	Africa
Africa|hCoV-19/Gambia/GC19-2898/2020|EPI ISL 561153|B.1.5.12|Gambia|2020-07-24	Africa|hCoV-19/South Africa/KRISP-0321/2020|EPI ISL 487298|B.1.1.206|South Africa|2020-06-24	0.0004478169	Africa
Africa|hCoV-19/Gambia/GC19-2904/2020|EPI ISL 561154|B.1.1|Gambia|2020-07-24	Africa|hCoV-19/South Africa/KRISP-0321/2020|EPI ISL 487298|B.1.1.206|South Africa|2020-06-24	0.0003788788	Africa
Africa|hCoV-19/Gambia/GC19-2947/2020|EPI ISL 561155|B.1.5.12|Gambia|2020-07-24	Africa|hCoV-19/South Africa/KRISP-0321/2020|EPI ISL 487298|B.1.1.206|South Africa|2020-06-24	0.0004822627	Africa
Africa|hCoV-19/Gambia/GC19-2973/2020|EPI ISL 561156|B.1.1.293|Gambia|2020-07-24	Africa|hCoV-19/South Africa/KRISP-0321/2020|EPI ISL 487298|B.1.1.206|South Africa|2020-06-24	0.0002755122	Africa
Africa|hCoV-19/Gambia/GC19-2977/2020|EPI ISL 561157|B.1.1.293|Gambia|2020-07-24	Africa|hCoV-19/South Africa/KRISP-0321/2020|EPI ISL 487298|B.1.1.206|South Africa|2020-06-24	0.0002755122	Africa
Africa|hCoV-19/Gambia/GC19-2985/2020|EPI ISL 561158|B.1.5.12|Gambia|2020-07-24	Africa|hCoV-19/South Africa/KRISP-0321/2020|EPI ISL 487298|B.1.1.206|South Africa|2020-06-24	0.0003788802	Africa
Africa|hCoV-19/Gambia/GC19-2991/2020|EPI ISL 561159|B.1.1|Gambia|2020-07-24	Africa|hCoV-19/South Africa/KRISP-0321/2020|EPI ISL 487298|B.1.1.206|South Africa|2020-06-24	0.0003444756	Africa
Africa|hCoV-19/Gambia/GC19-3064/2020|EPI ISL 561160|B.1.1|Gambia|2020-07-25	Africa|hCoV-19/South Africa/KRISP-0321/2020|EPI ISL 487298|B.1.1.206|South Africa|2020-06-24	0.0003789049	Africa
Africa|hCoV-19/Gambia/GC19-3065/2020|EPI ISL 561161|B.1.5.12|Gambia|2020-07-25	Africa|hCoV-19/South Africa/KRISP-0321/2020|EPI ISL 487298|B.1.1.206|South Africa|2020-06-24	0.0005257693	Africa
Africa|hCoV-19/Gambia/GC19-3081/2020|EPI ISL 561162|B.1.1|Gambia|2020-07-25	Africa|hCoV-19/South Africa/KRISP-0321/2020|EPI ISL 487298|B.1.1.206|South Africa|2020-06-24	0.0003788917	Africa
Africa|hCoV-19/Gambia/GC19-3085/2020|EPI ISL 561163|B.1.1.293|Gambia|2020-07-25	Africa|hCoV-19/South Africa/KRISP-0321/2020|EPI ISL 487298|B.1.1.206|South Africa|2020-06-24	0.0003123701	Africa
Africa|hCoV-19/Gambia/GC19-3087/2020|EPI ISL 561041|B.1.292|Gambia|2020-07-25	Africa|hCoV-19/South Africa/KRISP-0321/2020|EPI ISL 487298|B.1.1.206|South Africa|2020-06-24	0.0004822509	Africa
Africa|hCoV-19/Gambia/GC19-3099/2020|EPI ISL 561164|B.1.1.242|Gambia|2020-07-25	Africa|hCoV-19/South Africa/KRISP-0321/2020|EPI ISL 487298|B.1.1.206|South Africa|2020-06-24	0.0003444176	Africa
Africa|hCoV-19/Gambia/GC19-3110/2020|EPI ISL 561165|B.1.1.293|Gambia|2020-07-25	Africa|hCoV-19/South Africa/KRISP-0321/2020|EPI ISL 487298|B.1.1.206|South Africa|2020-06-24	0.0003099683	Africa
Africa|hCoV-19/Gambia/GC19-3112/2020|EPI ISL 561166|B.1|Gambia|2020-07-25	Africa|hCoV-19/South Africa/KRISP-0321/2020|EPI ISL 487298|B.1.1.206|South Africa|2020-06-24	0.0005511879	Africa
Africa|hCoV-19/Gambia/GC19-3113/2020|EPI ISL 561167|B.1.1.293|Gambia|2020-07-25	Africa|hCoV-19/South Africa/KRISP-0321/2020|EPI ISL 487298|B.1.1.206|South Africa|2020-06-24	0.0002755122	Africa
Africa|hCoV-19/Gambia/GC19-3114/2020|EPI ISL 561168|B.1.1|Gambia|2020-07-25	Africa|hCoV-19/South Africa/KRISP-0321/2020|EPI ISL 487298|B.1.1.206|South Africa|2020-06-24	0.0003788788	Africa
Africa|hCoV-19/Gambia/GC19-3135/2020|EPI ISL 561169|B.1.5.12|Gambia|2020-07-27	Africa|hCoV-19/South Africa/KRISP-0321/2020|EPI ISL 487298|B.1.1.206|South Africa|2020-06-24	0.0003817726	Africa
Africa|hCoV-19/Gambia/GC19-3140/2020|EPI ISL 561042|B.1.5.12|Gambia|2020-07-27	Africa|hCoV-19/South Africa/KRISP-0321/2020|EPI ISL 487298|B.1.1.206|South Africa|2020-06-24	0.0005512560	Africa
Africa|hCoV-19/Gambia/GC19-3145/2020|EPI ISL 561170|B.1.1|Gambia|2020-07-27	Africa|hCoV-19/South Africa/KRISP-0321/2020|EPI ISL 487298|B.1.1.206|South Africa|2020-06-24	0.0003788919	Africa
Africa|hCoV-19/Gambia/GC19-3146/2020|EPI ISL 561171|B.1.5.12|Gambia|2020-07-27	Africa|hCoV-19/South Africa/KRISP-0321/2020|EPI ISL 487298|B.1.1.206|South Africa|2020-06-24	0.0003818958	Africa
Africa|hCoV-19/Gambia/GC19-3165/2020|EPI ISL 561043|B.1.1.293|Gambia|2020-07-27	Africa|hCoV-19/South Africa/KRISP-0321/2020|EPI ISL 487298|B.1.1.206|South Africa|2020-06-24	0.0002755122	Africa
Africa|hCoV-19/Gambia/GC19-3166/2020|EPI ISL 561044|B.1.5.12|Gambia|2020-07-27	Africa|hCoV-19/South Africa/KRISP-0321/2020|EPI ISL 487298|B.1.1.206|South Africa|2020-06-24	0.0003817593	Africa
Africa|hCoV-19/Gambia/GC19-3189/2020|EPI ISL 561045|B.1.5|Gambia|2020-07-27	Africa|hCoV-19/South Africa/KRISP-0321/2020|EPI ISL 487298|B.1.1.206|South Africa|2020-06-24	0.0002804268	Africa
Africa|hCoV-19/Gambia/GC19-3192/2020|EPI ISL 561046|B.1.5|Gambia|2020-07-27	Africa|hCoV-19/South Africa/KRISP-0321/2020|EPI ISL 487298|B.1.1.206|South Africa|2020-06-24	0.0002429611	Africa
Africa|hCoV-19/Gambia/GC19-3193/2020|EPI ISL 561047|B.1.5.12|Gambia|2020-07-27	Africa|hCoV-19/South Africa/KRISP-0321/2020|EPI ISL 487298|B.1.1.206|South Africa|2020-06-24	0.0003817461	Africa
Africa|hCoV-19/Gambia/GC19-3208/2020|EPI ISL 561048|B.1.5.12|Gambia|2020-07-27	Africa|hCoV-19/South Africa/KRISP-0321/2020|EPI ISL 487298|B.1.1.206|South Africa|2020-06-24	0.0004512516	Africa
Africa|hCoV-19/Gambia/GC19-3209/2020|EPI ISL 561049|B.1.5.12|Gambia|2020-07-27	Africa|hCoV-19/South Africa/KRISP-0321/2020|EPI ISL 487298|B.1.1.206|South Africa|2020-06-24	0.0003470828	Africa
Africa|hCoV-19/Gambia/GC19-3210/2020|EPI ISL 561050|B.1.5.12|Gambia|2020-07-27	Africa|hCoV-19/South Africa/KRISP-0321/2020|EPI ISL 487298|B.1.1.206|South Africa|2020-06-24	0.0003176993	Africa
Africa|hCoV-19/Gambia/GC19-3214/2020|EPI ISL 561051|B.1.1.293|Gambia|2020-07-27	Africa|hCoV-19/South Africa/KRISP-0321/2020|EPI ISL 487298|B.1.1.206|South Africa|2020-06-24	0.0002776564	Africa
Africa|hCoV-19/Gambia/GC19-3219/2020|EPI ISL 561052|B.1.5.12|Gambia|2020-07-27	Africa|hCoV-19/South Africa/KRISP-0321/2020|EPI ISL 487298|B.1.1.206|South Africa|2020-06-24	0.0003789324	Africa
Africa|hCoV-19/Gambia/GC19-3246/2020|EPI ISL 561053|B.1.5.12|Gambia|2020-07-27	Africa|hCoV-19/South Africa/KRISP-0321/2020|EPI ISL 487298|B.1.1.206|South Africa|2020-06-24	0.0003817937	Africa
Africa|hCoV-19/Gambia/GC19-3255/2020|EPI ISL 561054|B.1.177|Gambia|2020-07-27	Africa|hCoV-19/South Africa/KRISP-0321/2020|EPI ISL 487298|B.1.1.206|South Africa|2020-06-24	0.0002082366	Africa
Africa|hCoV-19/Gambia/GC19-3266/2020|EPI ISL 561055|B.1.5|Gambia|2020-07-27	Africa|hCoV-19/South Africa/KRISP-0321/2020|EPI ISL 487298|B.1.1.206|South Africa|2020-06-24	0.0001735149	Africa
Africa|hCoV-19/Gambia/GC19-3267/2020|EPI ISL 561056|B.1.5.12|Gambia|2020-07-27	Africa|hCoV-19/South Africa/KRISP-0321/2020|EPI ISL 487298|B.1.1.206|South Africa|2020-06-24	0.0003123712	Africa
Africa|hCoV-19/Gambia/GC19-3278/2020|EPI ISL 561058|B.1.5.12|Gambia|2020-07-27	Africa|hCoV-19/South Africa/KRISP-0321/2020|EPI ISL 487298|B.1.1.206|South Africa|2020-06-24	0.0003470383	Africa
Africa|hCoV-19/Gambia/GC19-3301/2020|EPI ISL 561059|B.1.5.12|Gambia|2020-07-27	Africa|hCoV-19/South Africa/KRISP-0321/2020|EPI ISL 487298|B.1.1.206|South Africa|2020-06-24	0.0003470744	Africa
Africa|hCoV-19/Gambia/GC19-3317/2020|EPI ISL 561060|B.1.5|Gambia|2020-07-27	Africa|hCoV-19/South Africa/KRISP-0321/2020|EPI ISL 487298|B.1.1.206|South Africa|2020-06-24	0.0002411487	Africa
Africa|hCoV-19/Gambia/GC19-3323/2020|EPI ISL 561061|B.1.5|Gambia|2020-07-27	Africa|hCoV-19/South Africa/KRISP-0321/2020|EPI ISL 487298|B.1.1.206|South Africa|2020-06-24	0.0002082532	Africa
Africa|hCoV-19/Gambia/GC19-3358/2020|EPI ISL 561062|B.1.1.293|Gambia|2020-07-27	Africa|hCoV-19/South Africa/KRISP-0321/2020|EPI ISL 487298|B.1.1.206|South Africa|2020-06-24	0.0003788787	Africa
Africa|hCoV-19/Gambia/GC19-3365/2020|EPI ISL 561063|B.1.5.12|Gambia|2020-07-27	Africa|hCoV-19/South Africa/KRISP-0321/2020|EPI ISL 487298|B.1.1.206|South Africa|2020-06-24	0.0004165066	Africa
Africa|hCoV-19/Gambia/GC19-3373/2020|EPI ISL 561064|B.1.5|Gambia|2020-07-27	Africa|hCoV-19/South Africa/KRISP-0321/2020|EPI ISL 487298|B.1.1.206|South Africa|2020-06-24	0.0002776672	Africa
Africa|hCoV-19/Gambia/GC19-3374/2020|EPI ISL 561065|B.1.5.12|Gambia|2020-07-27	Africa|hCoV-19/South Africa/KRISP-0321/2020|EPI ISL 487298|B.1.1.206|South Africa|2020-06-24	0.0003817593	Africa
Africa|hCoV-19/Gambia/GC19-3375/2020|EPI ISL 561066|B.1.5.12|Gambia|2020-07-27	Africa|hCoV-19/South Africa/KRISP-0321/2020|EPI ISL 487298|B.1.1.206|South Africa|2020-06-24	0.0003470382	Africa
Africa|hCoV-19/Gambia/GC19-3380/2020|EPI ISL 561067|B.1.5.12|Gambia|2020-07-27	Africa|hCoV-19/South Africa/KRISP-0321/2020|EPI ISL 487298|B.1.1.206|South Africa|2020-06-24	0.0003817858	Africa
Africa|hCoV-19/Gambia/GC19-3381/2020|EPI ISL 561068|B.1.5.12|Gambia|2020-07-27	Africa|hCoV-19/South Africa/KRISP-0321/2020|EPI ISL 487298|B.1.1.206|South Africa|2020-06-24	0.0005512068	Africa
Africa|hCoV-19/Gambia/GC19-3396/2020|EPI ISL 561069|B.1.5.12|Gambia|2020-07-27	Africa|hCoV-19/South Africa/KRISP-0321/2020|EPI ISL 487298|B.1.1.206|South Africa|2020-06-24	0.0005167457	Africa
Africa|hCoV-19/Gambia/GC19-3398/2020|EPI ISL 561070|B.1.1.242|Gambia|2020-07-27	Africa|hCoV-19/South Africa/KRISP-0321/2020|EPI ISL 487298|B.1.1.206|South Africa|2020-06-24	0.0004477753	Africa
Africa|hCoV-19/Gambia/GC19-3399/2020|EPI ISL 561172|B.1.5|Gambia|2020-07-27	Africa|hCoV-19/South Africa/KRISP-0321/2020|EPI ISL 487298|B.1.1.206|South Africa|2020-06-24	0.0002755814	Africa
Africa|hCoV-19/Gambia/GC19-3400/2020|EPI ISL 561173|B.1.5|Gambia|2020-07-27	Africa|hCoV-19/South Africa/KRISP-0321/2020|EPI ISL 487298|B.1.1.206|South Africa|2020-06-24	0.0003444721	Africa
Africa|hCoV-19/Gambia/GC19-3407/2020|EPI ISL 561174|B.1.1.242|Gambia|2020-07-27	Africa|hCoV-19/South Africa/KRISP-0321/2020|EPI ISL 487298|B.1.1.206|South Africa|2020-06-24	0.0003100121	Africa
Africa|hCoV-19/Gambia/GC19-3411/2020|EPI ISL 561175|B.1.5.12|Gambia|2020-07-27	Africa|hCoV-19/South Africa/KRISP-0321/2020|EPI ISL 487298|B.1.1.206|South Africa|2020-06-24	0.0004515696	Africa
Africa|hCoV-19/Gambia/GC19-3418/2020|EPI ISL 561176|B.1.1.242|Gambia|2020-07-27	Africa|hCoV-19/South Africa/KRISP-0321/2020|EPI ISL 487298|B.1.1.206|South Africa|2020-06-24	0.0003788971	Africa
Africa|hCoV-19/Gambia/GC19-3429/2020|EPI ISL 561178|B.1.5.12|Gambia|2020-07-27	Africa|hCoV-19/South Africa/KRISP-0321/2020|EPI ISL 487298|B.1.1.206|South Africa|2020-06-24	0.0003788802	Africa
Africa|hCoV-19/Gambia/GC19-3432/2020|EPI ISL 561179|B.1.5.12|Gambia|2020-07-27	Africa|hCoV-19/South Africa/KRISP-0321/2020|EPI ISL 487298|B.1.1.206|South Africa|2020-06-24	0.0005554712	Africa
Africa|hCoV-19/Gambia/GC19-3438/2020|EPI ISL 561180|B.1.5.12|Gambia|2020-07-27	Africa|hCoV-19/South Africa/KRISP-0321/2020|EPI ISL 487298|B.1.1.206|South Africa|2020-06-24	0.0005167759	Africa
Africa|hCoV-19/Gambia/GC19-3445/2020|EPI ISL 561181|B.1.5.12|Gambia|2020-07-27	Africa|hCoV-19/South Africa/KRISP-0321/2020|EPI ISL 487298|B.1.1.206|South Africa|2020-06-24	0.0005856694	Africa
Africa|hCoV-19/Gambia/GC19-3448/2020|EPI ISL 561183|B.1.5|Gambia|2020-07-27	Africa|hCoV-19/South Africa/KRISP-0321/2020|EPI ISL 487298|B.1.1.206|South Africa|2020-06-24	0.0003154616	Africa
Africa|hCoV-19/Gambia/GC19-3497/2020|EPI ISL 561184|B.1.5.12|Gambia|2020-07-27	Africa|hCoV-19/South Africa/KRISP-0321/2020|EPI ISL 487298|B.1.1.206|South Africa|2020-06-24	0.0005167102	Africa
Africa|hCoV-19/Gambia/GC19-3503/2020|EPI ISL 561186|B.1.5.12|Gambia|2020-07-27	Africa|hCoV-19/South Africa/KRISP-0321/2020|EPI ISL 487298|B.1.1.206|South Africa|2020-06-24	0.0004167380	Africa
Africa|hCoV-19/Gambia/GC19-3504/2020|EPI ISL 561187|B.1.5.12|Gambia|2020-07-27	Africa|hCoV-19/South Africa/KRISP-0321/2020|EPI ISL 487298|B.1.1.206|South Africa|2020-06-24	0.0004859346	Africa
Africa|hCoV-19/Gambia/GC19-3505/2020|EPI ISL 561188|B.1.5.12|Gambia|2020-07-27	Africa|hCoV-19/South Africa/KRISP-0321/2020|EPI ISL 487298|B.1.1.206|South Africa|2020-06-24	0.0004478231	Africa
Africa|hCoV-19/Gambia/GC19-3529/2020|EPI ISL 561191|B.1.5.12|Gambia|2020-07-27	Africa|hCoV-19/South Africa/KRISP-0321/2020|EPI ISL 487298|B.1.1.206|South Africa|2020-06-24	0.0004822860	Africa
Africa|hCoV-19/Gambia/GC19-3530/2020|EPI ISL 561192|B.1.5.12|Gambia|2020-07-27	Africa|hCoV-19/South Africa/KRISP-0321/2020|EPI ISL 487298|B.1.1.206|South Africa|2020-06-24	0.0003858157	Africa
Africa|hCoV-19/Gambia/GC19-3533/2020|EPI ISL 561193|B.1.1.293|Gambia|2020-07-27	Africa|hCoV-19/South Africa/KRISP-0321/2020|EPI ISL 487298|B.1.1.206|South Africa|2020-06-24	0.0003099971	Africa
Africa|hCoV-19/Gambia/GC19-3535/2020|EPI ISL 561194|B.1.1.242|Gambia|2020-07-27	Africa|hCoV-19/South Africa/KRISP-0321/2020|EPI ISL 487298|B.1.1.206|South Africa|2020-06-24	0.0003788841	Africa
Africa|hCoV-19/Gambia/GC19-3550/2020|EPI ISL 561195|B.1.5.12|Gambia|2020-07-27	Africa|hCoV-19/South Africa/KRISP-0321/2020|EPI ISL 487298|B.1.1.206|South Africa|2020-06-24	0.0004822910	Africa
Africa|hCoV-19/Gambia/GC19-3565/2020|EPI ISL 561196|B.1.5.12|Gambia|2020-07-27	Africa|hCoV-19/South Africa/KRISP-0321/2020|EPI ISL 487298|B.1.1.206|South Africa|2020-06-24	0.0004133325	Africa
Africa|hCoV-19/Gambia/GC19-3578/2020|EPI ISL 561197|B.1.5.12|Gambia|2020-07-27	Africa|hCoV-19/South Africa/KRISP-0321/2020|EPI ISL 487298|B.1.1.206|South Africa|2020-06-24	0.0004480021	Africa
Africa|hCoV-19/Gambia/GC19-3629/2020|EPI ISL 561199|B.1.5.12|Gambia|2020-07-27	Africa|hCoV-19/South Africa/KRISP-0321/2020|EPI ISL 487298|B.1.1.206|South Africa|2020-06-24	0.0005512315	Africa
Africa|hCoV-19/Gambia/GC19-3656/2020|EPI ISL 561201|B.1.5.12|Gambia|2020-07-27	Africa|hCoV-19/South Africa/KRISP-0321/2020|EPI ISL 487298|B.1.1.206|South Africa|2020-06-24	0.0004478323	Africa
Africa|hCoV-19/Gambia/GC19-3659/2020|EPI ISL 561202|B.1.1|Gambia|2020-07-27	Africa|hCoV-19/South Africa/KRISP-0321/2020|EPI ISL 487298|B.1.1.206|South Africa|2020-06-24	0.0003444673	Africa
Africa|hCoV-19/Gambia/GC19-3666/2020|EPI ISL 561204|B.1.5.12|Gambia|2020-07-27	Africa|hCoV-19/South Africa/KRISP-0321/2020|EPI ISL 487298|B.1.1.206|South Africa|2020-06-24	0.0005170485	Africa
Africa|hCoV-19/Gambia/GC19-3769/2020|EPI ISL 561072|B.1.292|Gambia|2020-07-27	Africa|hCoV-19/South Africa/KRISP-0321/2020|EPI ISL 487298|B.1.1.206|South Africa|2020-06-24	0.0004514535	Africa
Africa|hCoV-19/Gambia/GC19-3773/2020|EPI ISL 561073|B.1.5.12|Gambia|2020-07-27	Africa|hCoV-19/South Africa/KRISP-0321/2020|EPI ISL 487298|B.1.1.206|South Africa|2020-06-24	0.0005167457	Africa
Africa|hCoV-19/Gambia/GC19-3774/2020|EPI ISL 561074|B.1.5.12|Gambia|2020-07-27	Africa|hCoV-19/South Africa/KRISP-0321/2020|EPI ISL 487298|B.1.1.206|South Africa|2020-06-24	0.0004822860	Africa
Africa|hCoV-19/Gambia/GC19-3794/2020|EPI ISL 561078|B.1.5.12|Gambia|2020-07-27	Africa|hCoV-19/South Africa/KRISP-0321/2020|EPI ISL 487298|B.1.1.206|South Africa|2020-06-24	0.0004862046	Africa
Africa|hCoV-19/Gambia/GC19-3796/2020|EPI ISL 561079|B.1.5.12|Gambia|2020-07-27	Africa|hCoV-19/South Africa/KRISP-0321/2020|EPI ISL 487298|B.1.1.206|South Africa|2020-06-24	0.0005167207	Africa
Africa|hCoV-19/Gambia/GC19-3798/2020|EPI ISL 561080|B.1.1.242|Gambia|2020-07-27	Africa|hCoV-19/South Africa/KRISP-0321/2020|EPI ISL 487298|B.1.1.206|South Africa|2020-06-24	0.0004174585	Africa
Africa|hCoV-19/Gambia/GC19-3799/2020|EPI ISL 561081|B.1.1.242|Gambia|2020-07-27	Africa|hCoV-19/South Africa/KRISP-0321/2020|EPI ISL 487298|B.1.1.206|South Africa|2020-06-24	0.0004133040	Africa
Africa|hCoV-19/Gambia/GC19-3802/2020|EPI ISL 561082|B.1.5.12|Gambia|2020-07-27	Africa|hCoV-19/South Africa/KRISP-0321/2020|EPI ISL 487298|B.1.1.206|South Africa|2020-06-24	0.0005167154	Africa
Africa|hCoV-19/Gambia/GC19-3805/2020|EPI ISL 561083|B.1.5.12|Gambia|2020-07-27	Africa|hCoV-19/South Africa/KRISP-0321/2020|EPI ISL 487298|B.1.1.206|South Africa|2020-06-24	0.0005167332	Africa
Africa|hCoV-19/Gambia/GC19-3806/2020|EPI ISL 561084|B.1.1.293|Gambia|2020-07-27	Africa|hCoV-19/South Africa/KRISP-0321/2020|EPI ISL 487298|B.1.1.206|South Africa|2020-06-24	0.0003099714	Africa
Africa|hCoV-19/Gambia/GC19-3807/2020|EPI ISL 561085|B.1.1.293|Gambia|2020-07-27	Africa|hCoV-19/South Africa/KRISP-0321/2020|EPI ISL 487298|B.1.1.206|South Africa|2020-06-24	0.0003444470	Africa
Africa|hCoV-19/Gambia/GC19-3812/2020|EPI ISL 561086|B.1.1.293|Gambia|2020-07-27	Africa|hCoV-19/South Africa/KRISP-0321/2020|EPI ISL 487298|B.1.1.206|South Africa|2020-06-24	0.0003796972	Africa
Africa|hCoV-19/Gambia/GC19-3813/2020|EPI ISL 561087|B.1.1.293|Gambia|2020-07-27	Africa|hCoV-19/South Africa/KRISP-0321/2020|EPI ISL 487298|B.1.1.206|South Africa|2020-06-24	0.0003444352	Africa
Africa|hCoV-19/Gambia/GC19-3814/2020|EPI ISL 561088|B.1|Gambia|2020-07-27	Africa|hCoV-19/South Africa/KRISP-0321/2020|EPI ISL 487298|B.1.1.206|South Africa|2020-06-24	0.0005857195	Africa
Africa|hCoV-19/Gambia/GC19-3816/2020|EPI ISL 561089|B.1.1.293|Gambia|2020-07-27	Africa|hCoV-19/South Africa/KRISP-0321/2020|EPI ISL 487298|B.1.1.206|South Africa|2020-06-24	0.0003123484	Africa
Africa|hCoV-19/Gambia/GC19-3818/2020|EPI ISL 561090|B.1.1.293|Gambia|2020-07-27	Africa|hCoV-19/South Africa/KRISP-0321/2020|EPI ISL 487298|B.1.1.206|South Africa|2020-06-24	0.0004133309	Africa
Africa|hCoV-19/Gambia/GC19-3820/2020|EPI ISL 561091|B.1.1.293|Gambia|2020-07-27	Africa|hCoV-19/South Africa/KRISP-0321/2020|EPI ISL 487298|B.1.1.206|South Africa|2020-06-24	0.0003444352	Africa
Africa|hCoV-19/Gambia/GC19-3821/2020|EPI ISL 561092|B.1.5.12|Gambia|2020-07-27	Africa|hCoV-19/South Africa/KRISP-0321/2020|EPI ISL 487298|B.1.1.206|South Africa|2020-06-24	0.0003857791	Africa
Africa|hCoV-19/Gambia/GC19-3822/2020|EPI ISL 561093|B.1.5.12|Gambia|2020-07-27	Africa|hCoV-19/South Africa/KRISP-0321/2020|EPI ISL 487298|B.1.1.206|South Africa|2020-06-24	0.0005167457	Africa
Africa|hCoV-19/Gambia/GC19-3823/2020|EPI ISL 561094|B.1.5.12|Gambia|2020-07-27	Africa|hCoV-19/South Africa/KRISP-0321/2020|EPI ISL 487298|B.1.1.206|South Africa|2020-06-24	0.0005207074	Africa
Africa|hCoV-19/Gambia/GC19-3835/2020|EPI ISL 561096|B.1.1.293|Gambia|2020-07-27	Africa|hCoV-19/South Africa/KRISP-0321/2020|EPI ISL 487298|B.1.1.206|South Africa|2020-06-24	0.0003099821	Africa
Africa|hCoV-19/Gambia/GC19-3836/2020|EPI ISL 561097|B.1.5.12|Gambia|2020-07-27	Africa|hCoV-19/South Africa/KRISP-0321/2020|EPI ISL 487298|B.1.1.206|South Africa|2020-06-24	0.0004822528	Africa
Africa|hCoV-19/Gambia/GC19-3839/2020|EPI ISL 561098|B.1.5.12|Gambia|2020-07-27	Africa|hCoV-19/South Africa/KRISP-0321/2020|EPI ISL 487298|B.1.1.206|South Africa|2020-06-24	0.0005167457	Africa
Africa|hCoV-19/Gambia/GC19-3842/2020|EPI ISL 561099|B.1.1.293|Gambia|2020-07-27	Africa|hCoV-19/South Africa/KRISP-0321/2020|EPI ISL 487298|B.1.1.206|South Africa|2020-06-24	0.0004133393	Africa
Africa|hCoV-19/Gambia/GC19-3846/2020|EPI ISL 561100|B.1.1.293|Gambia|2020-07-27	Africa|hCoV-19/South Africa/KRISP-0321/2020|EPI ISL 487298|B.1.1.206|South Africa|2020-06-24	0.0003788865	Africa
Africa|hCoV-19/Gambia/GC19-3852/2020|EPI ISL 561101|B.1.5.12|Gambia|2020-07-27	Africa|hCoV-19/South Africa/KRISP-0321/2020|EPI ISL 487298|B.1.1.206|South Africa|2020-06-24	0.0005209859	Africa
Africa|hCoV-19/Gambia/GC19-3854/2020|EPI ISL 561102|B.1.1.293|Gambia|2020-07-27	Africa|hCoV-19/South Africa/KRISP-0321/2020|EPI ISL 487298|B.1.1.206|South Africa|2020-06-24	0.0004133393	Africa
Africa|hCoV-19/Gambia/GC192573/2020|EPI ISL 561115|B.1.5.12|Gambia|2020-07-21	Africa|hCoV-19/South Africa/KRISP-0321/2020|EPI ISL 487298|B.1.1.206|South Africa|2020-06-24	0.0005167688	Africa
Africa|hCoV-19/Gambia/GC192576/2020|EPI ISL 561117|B.1.5.12|Gambia|2020-07-21	Africa|hCoV-19/South Africa/KRISP-0321/2020|EPI ISL 487298|B.1.1.206|South Africa|2020-06-24	0.0004136173	Africa
Africa|hCoV-19/Gambia/GC192579/2020|EPI ISL 561118|B.1.5.12|Gambia|2020-07-21	Africa|hCoV-19/South Africa/KRISP-0321/2020|EPI ISL 487298|B.1.1.206|South Africa|2020-06-24	0.0003814020	Africa
Africa|hCoV-19/Gambia/GC192602/2020|EPI ISL 561120|B.1.1.293|Gambia|2020-07-21	Africa|hCoV-19/South Africa/KRISP-0321/2020|EPI ISL 487298|B.1.1.206|South Africa|2020-06-24	0.0004133308	Africa
Africa|hCoV-19/Gambia/GC192610/2020|EPI ISL 561121|B.1.1.293|Gambia|2020-07-21	Africa|hCoV-19/South Africa/KRISP-0321/2020|EPI ISL 487298|B.1.1.206|South Africa|2020-06-24	0.0004133309	Africa
Africa|hCoV-19/Gambia/GC192751/2020|EPI ISL 561138|B.1.5.12|Gambia|2020-07-21	Africa|hCoV-19/South Africa/KRISP-0321/2020|EPI ISL 487298|B.1.1.206|South Africa|2020-06-24	0.0005512427	Africa
Africa|hCoV-19/Gambia/GC192756/2020|EPI ISL 561139|B.1.5.12|Gambia|2020-07-22	Africa|hCoV-19/South Africa/KRISP-0321/2020|EPI ISL 487298|B.1.1.206|South Africa|2020-06-24	0.0004822860	Africa
Africa|hCoV-19/Gambia/GC192772/2020|EPI ISL 561140|B.1.1|Gambia|2020-07-22	Africa|hCoV-19/South Africa/KRISP-0321/2020|EPI ISL 487298|B.1.1.206|South Africa|2020-06-24	0.0003788788	Africa
Africa|hCoV-19/Gambia/GC192778/2020|EPI ISL 561141|B.1.1|Gambia|2020-07-22	Africa|hCoV-19/South Africa/KRISP-0321/2020|EPI ISL 487298|B.1.1.206|South Africa|2020-06-24	0.0003789180	Africa
Africa|hCoV-19/Gambia/GC192781/2020|EPI ISL 561142|B.1.5.12|Gambia|2020-07-22	Africa|hCoV-19/South Africa/KRISP-0321/2020|EPI ISL 487298|B.1.1.206|South Africa|2020-06-24	0.0005167457	Africa
Africa|hCoV-19/Gambia/GC192782/2020|EPI ISL 561143|B.1.5.12|Gambia|2020-07-22	Africa|hCoV-19/South Africa/KRISP-0321/2020|EPI ISL 487298|B.1.1.206|South Africa|2020-06-24	0.0004822860	Africa
Africa|hCoV-19/Gambia/GC192786/2020|EPI ISL 561144|B.1.1.293|Gambia|2020-07-22	Africa|hCoV-19/South Africa/KRISP-0321/2020|EPI ISL 487298|B.1.1.206|South Africa|2020-06-24	0.0003444198	Africa
Africa|hCoV-19/Gambia/GC192789/2020|EPI ISL 561145|B.1|Gambia|2020-07-22	Africa|hCoV-19/South Africa/KRISP-0321/2020|EPI ISL 487298|B.1.1.206|South Africa|2020-06-24	0.0004478061	Africa
Africa|hCoV-19/Gambia/GC192811/2020|EPI ISL 561147|B.1.5.12|Gambia|2020-07-22	Africa|hCoV-19/South Africa/KRISP-0321/2020|EPI ISL 487298|B.1.1.206|South Africa|2020-06-24	0.0004865763	Africa
Africa|hCoV-19/Gambia/GC192812/2020|EPI ISL 561148|B.1.1.293|Gambia|2020-07-22	Africa|hCoV-19/South Africa/KRISP-0321/2020|EPI ISL 487298|B.1.1.206|South Africa|2020-06-24	0.0002755121	Africa
Africa|hCoV-19/Gambia/NPHL-038/2020|EPI ISL 561205|B.1.1|Gambia|2020	Africa|hCoV-19/South Africa/KRISP-0321/2020|EPI ISL 487298|B.1.1.206|South Africa|2020-06-24	0.0004133409	Africa
Africa|hCoV-19/Gambia/NPHL-061/2020|EPI ISL 561206|B.1.5.12|Gambia|2020	Africa|hCoV-19/South Africa/KRISP-0321/2020|EPI ISL 487298|B.1.1.206|South Africa|2020-06-24	0.0005856836	Africa
Africa|hCoV-19/Gambia/NPHL-1168/2020|EPI ISL 561212|B.1.5.12|Gambia|2020-06-27	Africa|hCoV-19/South Africa/KRISP-0321/2020|EPI ISL 487298|B.1.1.206|South Africa|2020-06-24	0.0005857195	Africa
Africa|hCoV-19/Gambia/NPHL-1208/2020|EPI ISL 561213|B.1.5.12|Gambia|2020-06-30	Africa|hCoV-19/South Africa/KRISP-0321/2020|EPI ISL 487298|B.1.1.206|South Africa|2020-06-24	0.0003142610	Africa
Africa|hCoV-19/Gambia/NPHL-1209/2020|EPI ISL 561214|B.1.5.12|Gambia|2020-06-30	Africa|hCoV-19/South Africa/KRISP-0321/2020|EPI ISL 487298|B.1.1.206|South Africa|2020-06-24	0.0002794612	Africa
Africa|hCoV-19/Gambia/NPHL-1212/2020|EPI ISL 561215|B.1.5.12|Gambia|2020-06-30	Africa|hCoV-19/South Africa/KRISP-0321/2020|EPI ISL 487298|B.1.1.206|South Africa|2020-06-24	0.0004477860	Africa
Africa|hCoV-19/Gambia/NPHL-1224/2020|EPI ISL 561217|B.1.1.293|Gambia|2020-06-30	Africa|hCoV-19/South Africa/KRISP-0321/2020|EPI ISL 487298|B.1.1.206|South Africa|2020-06-24	0.0002522367	Africa
Africa|hCoV-19/Gambia/NPHL-1230/2020|EPI ISL 561218|B.1.5|Gambia|2020-06-30	Africa|hCoV-19/South Africa/KRISP-0321/2020|EPI ISL 487298|B.1.1.206|South Africa|2020-06-24	0.0002443868	Africa
Africa|hCoV-19/Gambia/NPHL-1248/2020|EPI ISL 561222|B.1.5|Gambia|2020-07-01	Africa|hCoV-19/South Africa/KRISP-0321/2020|EPI ISL 487298|B.1.1.206|South Africa|2020-06-24	0.0002443698	Africa
Africa|hCoV-19/Gambia/NPHL-1258/2020|EPI ISL 561223|B.1.292|Gambia|2020-07-02	Africa|hCoV-19/South Africa/KRISP-0321/2020|EPI ISL 487298|B.1.1.206|South Africa|2020-06-24	0.0004133407	Africa
Africa|hCoV-19/Gambia/NPHL-1422/2020|EPI ISL 561228|B.1.5|Gambia|2020-07-04	Africa|hCoV-19/South Africa/KRISP-0321/2020|EPI ISL 487298|B.1.1.206|South Africa|2020-06-24	0.0001798482	Africa
Africa|hCoV-19/Gambia/NPHL-1424/2020|EPI ISL 561229|B.1.292|Gambia|2020-07-04	Africa|hCoV-19/South Africa/KRISP-0321/2020|EPI ISL 487298|B.1.1.206|South Africa|2020-06-24	0.0004134680	Africa
Africa|hCoV-19/Gambia/NPHL-1446/2020|EPI ISL 561230|B.1.5|Gambia|2020-07-04	Africa|hCoV-19/South Africa/KRISP-0321/2020|EPI ISL 487298|B.1.1.206|South Africa|2020-06-24	0.0002443698	Africa
Africa|hCoV-19/Gambia/NPHL-1477/2020|EPI ISL 561231|B.1.5|Gambia|2020	Africa|hCoV-19/South Africa/KRISP-0321/2020|EPI ISL 487298|B.1.1.206|South Africa|2020-06-24	0.0002501767	Africa
Africa|hCoV-19/Gambia/NPHL-1514/2020|EPI ISL 561232|B.1.1|Gambia|2020	Africa|hCoV-19/South Africa/KRISP-0321/2020|EPI ISL 487298|B.1.1.206|South Africa|2020-06-24	0.0003099576	Africa
Africa|hCoV-19/Gambia/NPHL-1641/2020|EPI ISL 561235|B.1.292|Gambia|2020-07-31	Africa|hCoV-19/South Africa/KRISP-0321/2020|EPI ISL 487298|B.1.1.206|South Africa|2020-06-24	0.0004600586	Africa
Africa|hCoV-19/Gambia/NPHL-1645/2020|EPI ISL 561236|B.1.1.293|Gambia|2020-08-04	Africa|hCoV-19/South Africa/KRISP-0321/2020|EPI ISL 487298|B.1.1.206|South Africa|2020-06-24	0.0003118475	Africa
Africa|hCoV-19/Gambia/NPHL-1711/2020|EPI ISL 561237|B.1.1.293|Gambia|2020-08-04	Africa|hCoV-19/South Africa/KRISP-0321/2020|EPI ISL 487298|B.1.1.206|South Africa|2020-06-24	0.0002755121	Africa
Africa|hCoV-19/Gambia/NPHL-1746/2020|EPI ISL 561238|B.1.1|Gambia|2020-07-20	Africa|hCoV-19/South Africa/KRISP-0321/2020|EPI ISL 487298|B.1.1.206|South Africa|2020-06-24	0.0002066540	Africa
Africa|hCoV-19/Gambia/NPHL-1921/2020|EPI ISL 561239|B.1.1|Gambia|2020	Africa|hCoV-19/South Africa/KRISP-0321/2020|EPI ISL 487298|B.1.1.206|South Africa|2020-06-24	0.0003788788	Africa
Africa|hCoV-19/Gambia/NPHL-1968/2020|EPI ISL 561240|B.1.1|Gambia|2020-07-16	Africa|hCoV-19/South Africa/KRISP-0321/2020|EPI ISL 487298|B.1.1.206|South Africa|2020-06-24	0.0003788788	Africa
Africa|hCoV-19/Gambia/NPHL-2037/2020|EPI ISL 561241|B.1.1|Gambia|2020-07-15	Africa|hCoV-19/South Africa/KRISP-0321/2020|EPI ISL 487298|B.1.1.206|South Africa|2020-06-24	0.0003444400	Africa
Africa|hCoV-19/Gambia/NPHL-2268/2020|EPI ISL 561242|B.1.1|Gambia|2020	Africa|hCoV-19/South Africa/KRISP-0321/2020|EPI ISL 487298|B.1.1.206|South Africa|2020-06-24	0.0001726105	Africa
Africa|hCoV-19/Gambia/NPHL-2344/2020|EPI ISL 561243|B.1.292|Gambia|2020	Africa|hCoV-19/South Africa/KRISP-0321/2020|EPI ISL 487298|B.1.1.206|South Africa|2020-06-24	0.0004822940	Africa
Africa|hCoV-19/Gambia/NPHL-2374/2020|EPI ISL 561244|B.1.5.12|Gambia|2020	Africa|hCoV-19/South Africa/KRISP-0321/2020|EPI ISL 487298|B.1.1.206|South Africa|2020-06-24	0.0004478015	Africa
Africa|hCoV-19/Gambia/NPHL-242/2020|EPI ISL 561245|B.1.5|Gambia|2020	Africa|hCoV-19/South Africa/KRISP-0321/2020|EPI ISL 487298|B.1.1.206|South Africa|2020-06-24	0.0002755634	Africa
Africa|hCoV-19/Gambia/NPHL-243/2020|EPI ISL 561246|B.1.5|Gambia|2020	Africa|hCoV-19/South Africa/KRISP-0321/2020|EPI ISL 487298|B.1.1.206|South Africa|2020-06-24	0.0002096061	Africa
Africa|hCoV-19/Gambia/NPHL-244/2020|EPI ISL 561247|B.1.1.293|Gambia|2020	Africa|hCoV-19/South Africa/KRISP-0321/2020|EPI ISL 487298|B.1.1.206|South Africa|2020-06-24	0.0003127326	Africa
Africa|hCoV-19/Gambia/NPHL-2443/2020|EPI ISL 561248|B.1.5.12|Gambia|2020	Africa|hCoV-19/South Africa/KRISP-0321/2020|EPI ISL 487298|B.1.1.206|South Africa|2020-06-24	0.0004477861	Africa
Africa|hCoV-19/Gambia/NPHL-2444/2020|EPI ISL 561249|B.1.292|Gambia|2020-07-21	Africa|hCoV-19/South Africa/KRISP-0321/2020|EPI ISL 487298|B.1.1.206|South Africa|2020-06-24	0.0004477952	Africa
Africa|hCoV-19/Gambia/NPHL-2446/2020|EPI ISL 561250|B.1.1|Gambia|2020	Africa|hCoV-19/South Africa/KRISP-0321/2020|EPI ISL 487298|B.1.1.206|South Africa|2020-06-24	0.0003857737	Africa
Africa|hCoV-19/Gambia/NPHL-245/2020|EPI ISL 561251|B.1.1|Gambia|2020	Africa|hCoV-19/South Africa/KRISP-0321/2020|EPI ISL 487298|B.1.1.206|South Africa|2020-06-24	0.0002082027	Africa
Africa|hCoV-19/Gambia/NPHL-2457/2020|EPI ISL 561252|B.1.1|Gambia|2020-07-21	Africa|hCoV-19/South Africa/KRISP-0321/2020|EPI ISL 487298|B.1.1.206|South Africa|2020-06-24	0.0003857602	Africa
Africa|hCoV-19/Gambia/NPHL-2458/2020|EPI ISL 561253|B.1.292|Gambia|2020-07-21	Africa|hCoV-19/South Africa/KRISP-0321/2020|EPI ISL 487298|B.1.1.206|South Africa|2020-06-24	0.0004560888	Africa
Africa|hCoV-19/Gambia/NPHL-2463/2020|EPI ISL 561254|B.1.1|Gambia|2020	Africa|hCoV-19/South Africa/KRISP-0321/2020|EPI ISL 487298|B.1.1.206|South Africa|2020-06-24	0.0003897091	Africa
Africa|hCoV-19/Gambia/NPHL-2465/2020|EPI ISL 561255|B.1.1|Gambia|2020-07-21	Africa|hCoV-19/South Africa/KRISP-0321/2020|EPI ISL 487298|B.1.1.206|South Africa|2020-06-24	0.0003857737	Africa
Africa|hCoV-19/Gambia/NPHL-2469/2020|EPI ISL 561256|B.1.5.12|Gambia|2020-07-21	Africa|hCoV-19/South Africa/KRISP-0321/2020|EPI ISL 487298|B.1.1.206|South Africa|2020-06-24	0.0005261622	Africa
Africa|hCoV-19/Gambia/NPHL-247/2020|EPI ISL 561257|B.1.1.293|Gambia|2020	Africa|hCoV-19/South Africa/KRISP-0321/2020|EPI ISL 487298|B.1.1.206|South Africa|2020-06-24	0.0002755217	Africa
Africa|hCoV-19/Gambia/NPHL-2470/2020|EPI ISL 561258|B.1.1|Gambia|2020-07-21	Africa|hCoV-19/South Africa/KRISP-0321/2020|EPI ISL 487298|B.1.1.206|South Africa|2020-06-24	0.0003857737	Africa
Africa|hCoV-19/Gambia/NPHL-2472/2020|EPI ISL 561259|B.1.5.12|Gambia|2020-07-21	Africa|hCoV-19/South Africa/KRISP-0321/2020|EPI ISL 487298|B.1.1.206|South Africa|2020-06-24	0.0003156353	Africa
Africa|hCoV-19/Gambia/NPHL-2473/2020|EPI ISL 561260|B.1.5.12|Gambia|2020-07-21	Africa|hCoV-19/South Africa/KRISP-0321/2020|EPI ISL 487298|B.1.1.206|South Africa|2020-06-24	0.0005857277	Africa
Africa|hCoV-19/Gambia/NPHL-2478/2020|EPI ISL 561261|B.1.5.12|Gambia|2020-07-21	Africa|hCoV-19/South Africa/KRISP-0321/2020|EPI ISL 487298|B.1.1.206|South Africa|2020-06-24	0.0003543213	Africa
Africa|hCoV-19/Gambia/NPHL-2497/2020|EPI ISL 561262|B.1.1.242|Gambia|2020-07-21	Africa|hCoV-19/South Africa/KRISP-0321/2020|EPI ISL 487298|B.1.1.206|South Africa|2020-06-24	0.0003542623	Africa
Africa|hCoV-19/Gambia/NPHL-2504/2020|EPI ISL 561264|B.1.5.12|Gambia|2020-07-23	Africa|hCoV-19/South Africa/KRISP-0321/2020|EPI ISL 487298|B.1.1.206|South Africa|2020-06-24	0.0005258746	Africa
Africa|hCoV-19/Gambia/NPHL-2514/2020|EPI ISL 561265|B.1.5.12|Gambia|2020-07-21	Africa|hCoV-19/South Africa/KRISP-0321/2020|EPI ISL 487298|B.1.1.206|South Africa|2020-06-24	0.0005261676	Africa
Africa|hCoV-19/Gambia/NPHL-2521/2020|EPI ISL 561266|B.1.5.12|Gambia|2020-07-23	Africa|hCoV-19/South Africa/KRISP-0321/2020|EPI ISL 487298|B.1.1.206|South Africa|2020-06-24	0.0004910469	Africa
Africa|hCoV-19/Gambia/NPHL-2522/2020|EPI ISL 561267|B.1.1.293|Gambia|2020-07-22	Africa|hCoV-19/South Africa/KRISP-0321/2020|EPI ISL 487298|B.1.1.206|South Africa|2020-06-24	0.0003509703	Africa
Africa|hCoV-19/Gambia/NPHL-2524/2020|EPI ISL 561268|B.1.1|Gambia|2020-07-24	Africa|hCoV-19/South Africa/KRISP-0321/2020|EPI ISL 487298|B.1.1.206|South Africa|2020-06-24	0.0003444400	Africa
Africa|hCoV-19/Gambia/NPHL-2529/2020|EPI ISL 561269|B.1.1.293|Gambia|2020-07-21	Africa|hCoV-19/South Africa/KRISP-0321/2020|EPI ISL 487298|B.1.1.206|South Africa|2020-06-24	0.0002805154	Africa
Africa|hCoV-19/Gambia/NPHL-253/2020|EPI ISL 561270|B.1.1.293|Gambia|2020	Africa|hCoV-19/South Africa/KRISP-0321/2020|EPI ISL 487298|B.1.1.206|South Africa|2020-06-24	0.0003099576	Africa
Africa|hCoV-19/Gambia/NPHL-2537/2020|EPI ISL 561271|B.1.1|Gambia|2020	Africa|hCoV-19/South Africa/KRISP-0321/2020|EPI ISL 487298|B.1.1.206|South Africa|2020-06-24	0.0004166989	Africa
Africa|hCoV-19/Gambia/NPHL-2538/2020|EPI ISL 561272|B.1.5.12|Gambia|2020-07-21	Africa|hCoV-19/South Africa/KRISP-0321/2020|EPI ISL 487298|B.1.1.206|South Africa|2020-06-24	0.0004910469	Africa
Africa|hCoV-19/Gambia/NPHL-2550/2020|EPI ISL 561274|B.1.292|Gambia|2020-07-21	Africa|hCoV-19/South Africa/KRISP-0321/2020|EPI ISL 487298|B.1.1.206|South Africa|2020-06-24	0.0004208780	Africa
Africa|hCoV-19/Gambia/NPHL-2554/2020|EPI ISL 561275|B.1.5.12|Gambia|2020	Africa|hCoV-19/South Africa/KRISP-0321/2020|EPI ISL 487298|B.1.1.206|South Africa|2020-06-24	0.0004208987	Africa
Africa|hCoV-19/Gambia/NPHL-2555/2020|EPI ISL 561276|B.1.1|Gambia|2020-07-21	Africa|hCoV-19/South Africa/KRISP-0321/2020|EPI ISL 487298|B.1.1.206|South Africa|2020-06-24	0.0003543525	Africa
Africa|hCoV-19/Gambia/NPHL-256/2020|EPI ISL 561277|B.1.1.293|Gambia|2020	Africa|hCoV-19/South Africa/KRISP-0321/2020|EPI ISL 487298|B.1.1.206|South Africa|2020-06-24	0.0002410847	Africa
Africa|hCoV-19/Gambia/NPHL-2560/2020|EPI ISL 561278|B.1.1|Gambia|2020	Africa|hCoV-19/South Africa/KRISP-0321/2020|EPI ISL 487298|B.1.1.206|South Africa|2020-06-24	0.0003857602	Africa
Africa|hCoV-19/Gambia/NPHL-2567/2020|EPI ISL 561279|B.1|Gambia|2020	Africa|hCoV-19/South Africa/KRISP-0321/2020|EPI ISL 487298|B.1.1.206|South Africa|2020-06-24	0.0006202142	Africa
Africa|hCoV-19/Gambia/NPHL-2573/2020|EPI ISL 561280|B.1.1.293|Gambia|2020	Africa|hCoV-19/South Africa/KRISP-0321/2020|EPI ISL 487298|B.1.1.206|South Africa|2020-06-24	0.0003156386	Africa
Africa|hCoV-19/Gambia/NPHL-2586/2020|EPI ISL 561281|B.1.5.12|Gambia|2020-07-23	Africa|hCoV-19/South Africa/KRISP-0321/2020|EPI ISL 487298|B.1.1.206|South Africa|2020-06-24	0.0004251479	Africa
Africa|hCoV-19/Gambia/NPHL-2588/2020|EPI ISL 561282|B.1.1|Gambia|2020	Africa|hCoV-19/South Africa/KRISP-0321/2020|EPI ISL 487298|B.1.1.206|South Africa|2020-06-24	0.0004133309	Africa
Africa|hCoV-19/Gambia/NPHL-2615/2020|EPI ISL 561283|B.1.1.293|Gambia|2020-08-18	Africa|hCoV-19/South Africa/KRISP-0321/2020|EPI ISL 487298|B.1.1.206|South Africa|2020-06-24	0.0003444128	Africa
Africa|hCoV-19/Gambia/NPHL-2626/2020|EPI ISL 561284|B.1.1.293|Gambia|2020	Africa|hCoV-19/South Africa/KRISP-0321/2020|EPI ISL 487298|B.1.1.206|South Africa|2020-06-24	0.0003444637	Africa
Africa|hCoV-19/Gambia/NPHL-2640/2020|EPI ISL 561285|B.1.5.12|Gambia|2020-06-17	Africa|hCoV-19/South Africa/KRISP-0321/2020|EPI ISL 487298|B.1.1.206|South Africa|2020-06-24	0.0004133509	Africa
Africa|hCoV-19/Gambia/NPHL-266/2020|EPI ISL 561286|B.1.5.12|Gambia|2020	Africa|hCoV-19/South Africa/KRISP-0321/2020|EPI ISL 487298|B.1.1.206|South Africa|2020-06-24	0.0004910743	Africa
Africa|hCoV-19/Gambia/NPHL-2706/2020|EPI ISL 561287|B.1.292|Gambia|2020	Africa|hCoV-19/South Africa/KRISP-0321/2020|EPI ISL 487298|B.1.1.206|South Africa|2020-06-24	0.0004822510	Africa
Africa|hCoV-19/Gambia/NPHL-2712/2020|EPI ISL 561288|B.1.5.12|Gambia|2020-08-03	Africa|hCoV-19/South Africa/KRISP-0321/2020|EPI ISL 487298|B.1.1.206|South Africa|2020-06-24	0.0005167688	Africa
Africa|hCoV-19/Gambia/NPHL-2727/2020|EPI ISL 561289|B.1.5.12|Gambia|2020-08-04	Africa|hCoV-19/South Africa/KRISP-0321/2020|EPI ISL 487298|B.1.1.206|South Africa|2020-06-24	0.0005167457	Africa
Africa|hCoV-19/Gambia/NPHL-2729/2020|EPI ISL 561290|B.1.1|Gambia|2020-07-23	Africa|hCoV-19/South Africa/KRISP-0321/2020|EPI ISL 487298|B.1.1.206|South Africa|2020-06-24	0.0003788788	Africa
Africa|hCoV-19/Gambia/NPHL-2736/2020|EPI ISL 561291|B.1.1.242|Gambia|2020-07-25	Africa|hCoV-19/South Africa/KRISP-0321/2020|EPI ISL 487298|B.1.1.206|South Africa|2020-06-24	0.0004133224	Africa
Africa|hCoV-19/Gambia/NPHL-2759/2020|EPI ISL 561292|B.1.5.12|Gambia|2020-08-07	Africa|hCoV-19/South Africa/KRISP-0321/2020|EPI ISL 487298|B.1.1.206|South Africa|2020-06-24	0.0004823291	Africa
Africa|hCoV-19/Gambia/NPHL-2762/2020|EPI ISL 561293|B.1.5.12|Gambia|2020-07-25	Africa|hCoV-19/South Africa/KRISP-0321/2020|EPI ISL 487298|B.1.1.206|South Africa|2020-06-24	0.0005512181	Africa
Africa|hCoV-19/Gambia/NPHL-2767/2020|EPI ISL 561294|B.1.1.293|Gambia|2020-07-25	Africa|hCoV-19/South Africa/KRISP-0321/2020|EPI ISL 487298|B.1.1.206|South Africa|2020-06-24	0.0003788711	Africa
Africa|hCoV-19/Gambia/NPHL-2768/2020|EPI ISL 561295|B.1.1.293|Gambia|2020-07-27	Africa|hCoV-19/South Africa/KRISP-0321/2020|EPI ISL 487298|B.1.1.206|South Africa|2020-06-24	0.0002755122	Africa
Africa|hCoV-19/Gambia/NPHL-277/2020|EPI ISL 561296|B.1.5.12|Gambia|2020	Africa|hCoV-19/South Africa/KRISP-0321/2020|EPI ISL 487298|B.1.1.206|South Africa|2020-06-24	0.0004822860	Africa
Africa|hCoV-19/Gambia/NPHL-2785/2020|EPI ISL 561297|B.1.1.242|Gambia|2020-07-27	Africa|hCoV-19/South Africa/KRISP-0321/2020|EPI ISL 487298|B.1.1.206|South Africa|2020-06-24	0.0003444176	Africa
Africa|hCoV-19/Gambia/NPHL-2790/2020|EPI ISL 561298|B.1.1.293|Gambia|2020	Africa|hCoV-19/South Africa/KRISP-0321/2020|EPI ISL 487298|B.1.1.206|South Africa|2020-06-24	0.0003788788	Africa
Africa|hCoV-19/Gambia/NPHL-2825/2020|EPI ISL 561299|B.1.5.12|Gambia|2020	Africa|hCoV-19/South Africa/KRISP-0321/2020|EPI ISL 487298|B.1.1.206|South Africa|2020-06-24	0.0005166976	Africa
Africa|hCoV-19/Gambia/NPHL-287/2020|EPI ISL 561300|B.1.1.293|Gambia|2020	Africa|hCoV-19/South Africa/KRISP-0321/2020|EPI ISL 487298|B.1.1.206|South Africa|2020-06-24	0.0003444317	Africa
Africa|hCoV-19/Gambia/NPHL-2889/2020|EPI ISL 561301|B.1.5.12|Gambia|2020	Africa|hCoV-19/South Africa/KRISP-0321/2020|EPI ISL 487298|B.1.1.206|South Africa|2020-06-24	0.0005569540	Africa
Africa|hCoV-19/Gambia/NPHL-2892/2020|EPI ISL 561302|B.1.5.12|Gambia|2020-09-07	Africa|hCoV-19/South Africa/KRISP-0321/2020|EPI ISL 487298|B.1.1.206|South Africa|2020-06-24	0.0005569540	Africa
Africa|hCoV-19/Gambia/NPHL-290/2020|EPI ISL 561303|B.1.1.293|Gambia|2020	Africa|hCoV-19/South Africa/KRISP-0321/2020|EPI ISL 487298|B.1.1.206|South Africa|2020-06-24	0.0002755120	Africa
Africa|hCoV-19/Gambia/NPHL-2909/2020|EPI ISL 561304|B.1.1.293|Gambia|2020-07-26	Africa|hCoV-19/South Africa/KRISP-0321/2020|EPI ISL 487298|B.1.1.206|South Africa|2020-06-24	0.0003444282	Africa
Africa|hCoV-19/Gambia/NPHL-2984/2020|EPI ISL 561307|B.1.1.293|Gambia|2020	Africa|hCoV-19/South Africa/KRISP-0321/2020|EPI ISL 487298|B.1.1.206|South Africa|2020-06-24	0.0003788957	Africa
Africa|hCoV-19/Gambia/NPHL-299/2020|EPI ISL 561308|B.1.1.293|Gambia|2020	Africa|hCoV-19/South Africa/KRISP-0321/2020|EPI ISL 487298|B.1.1.206|South Africa|2020-06-24	0.0003444198	Africa
Africa|hCoV-19/Gambia/NPHL-3047/2020|EPI ISL 561309|B.1.5.12|Gambia|2020-07-28	Africa|hCoV-19/South Africa/KRISP-0321/2020|EPI ISL 487298|B.1.1.206|South Africa|2020-06-24	0.0005566440	Africa
Africa|hCoV-19/Gambia/NPHL-3055/2020|EPI ISL 561310|B.1.5.12|Gambia|2020-07-17	Africa|hCoV-19/South Africa/KRISP-0321/2020|EPI ISL 487298|B.1.1.206|South Africa|2020-06-24	0.0005512179	Africa
Africa|hCoV-19/Gambia/NPHL-3062/2020|EPI ISL 561311|B.1.5.12|Gambia|2020	Africa|hCoV-19/South Africa/KRISP-0321/2020|EPI ISL 487298|B.1.1.206|South Africa|2020-06-24	0.0005566440	Africa
Africa|hCoV-19/Gambia/NPHL-3079/2020|EPI ISL 561312|B.1.5.12|Gambia|2020-07-27	Africa|hCoV-19/South Africa/KRISP-0321/2020|EPI ISL 487298|B.1.1.206|South Africa|2020-06-24	0.0005569540	Africa
Africa|hCoV-19/Gambia/NPHL-3206/2020|EPI ISL 561313|B.1.1.293|Gambia|2020	Africa|hCoV-19/South Africa/KRISP-0321/2020|EPI ISL 487298|B.1.1.206|South Africa|2020-06-24	0.0004133408	Africa
Africa|hCoV-19/Gambia/NPHL-3254/2020|EPI ISL 561315|B.1.5.12|Gambia|2020-07-28	Africa|hCoV-19/South Africa/KRISP-0321/2020|EPI ISL 487298|B.1.1.206|South Africa|2020-06-24	0.0005515221	Africa
Africa|hCoV-19/Gambia/NPHL-3281/2020|EPI ISL 561316|B.1.1|Gambia|2020-07-28	Africa|hCoV-19/South Africa/KRISP-0321/2020|EPI ISL 487298|B.1.1.206|South Africa|2020-06-24	0.0004642406	Africa
Africa|hCoV-19/Gambia/NPHL-483B/2020|EPI ISL 561318|B.1.1|Gambia|2020	Africa|hCoV-19/South Africa/KRISP-0321/2020|EPI ISL 487298|B.1.1.206|South Africa|2020-06-24	0.0004644364	Africa
Africa|hCoV-19/Gambia/NPHL-704/2020|EPI ISL 561320|B.1.1.293|Gambia|2020	Africa|hCoV-19/South Africa/KRISP-0321/2020|EPI ISL 487298|B.1.1.206|South Africa|2020-06-24	0.0004910600	Africa
Africa|hCoV-19/Gambia/NPHL-737/2020|EPI ISL 561323|B.1.1.293|Gambia|2020	Africa|hCoV-19/South Africa/KRISP-0321/2020|EPI ISL 487298|B.1.1.206|South Africa|2020-06-24	0.0002805154	Africa
Africa|hCoV-19/Gambia/NPHL-748/2020|EPI ISL 561324|B.1.1|Gambia|2020	Africa|hCoV-19/South Africa/KRISP-0321/2020|EPI ISL 487298|B.1.1.206|South Africa|2020-06-24	0.0003444400	Africa
Africa|hCoV-19/Gambia/NPHL-758/2020|EPI ISL 561326|B.1.1.293|Gambia|2020	Africa|hCoV-19/South Africa/KRISP-0321/2020|EPI ISL 487298|B.1.1.206|South Africa|2020-06-24	0.0002802796	Africa
Africa|hCoV-19/Gambia/NPHL-760/2020|EPI ISL 561327|B.1.5|Gambia|2020	Africa|hCoV-19/South Africa/KRISP-0321/2020|EPI ISL 487298|B.1.1.206|South Africa|2020-06-24	0.0002082243	Africa
Africa|hCoV-19/Gambia/NPHL-790/2020|EPI ISL 561329|B.1.5|Gambia|2020	Africa|hCoV-19/South Africa/KRISP-0321/2020|EPI ISL 487298|B.1.1.206|South Africa|2020-06-24	0.0001736113	Africa
Africa|hCoV-19/Gambia/NPHL-923/2020|EPI ISL 561330|B.1.5.12|Gambia|2020	Africa|hCoV-19/South Africa/KRISP-0321/2020|EPI ISL 487298|B.1.1.206|South Africa|2020-06-24	0.0004478169	Africa
Africa|hCoV-19/Gambia/NPHL-930/2020|EPI ISL 561331|B.1.5|Gambia|2020	Africa|hCoV-19/South Africa/KRISP-0321/2020|EPI ISL 487298|B.1.1.206|South Africa|2020-06-24	0.0002083400	Africa
Africa|hCoV-19/Gambia/NPHL-941/2020|EPI ISL 561332|B.1.5.12|Gambia|2020	Africa|hCoV-19/South Africa/KRISP-0321/2020|EPI ISL 487298|B.1.1.206|South Africa|2020-06-24	0.0004822626	Africa
Africa|hCoV-19/Gambia/NPHL-956/2020|EPI ISL 561334|B.1.5.12|Gambia|2020	Africa|hCoV-19/South Africa/KRISP-0321/2020|EPI ISL 487298|B.1.1.206|South Africa|2020-06-24	0.0004862046	Africa
Africa|hCoV-19/Ghana/1651 S3/2020|EPI ISL 422387|A.11|Ghana|2020-03-25	Africa|hCoV-19/South Africa/KRISP-0321/2020|EPI ISL 487298|B.1.1.206|South Africa|2020-06-24	0.0006403530	Africa
Africa|hCoV-19/Ghana/1659 S14/2020|EPI ISL 422405|B.1.220|Ghana|2020-03-25	Africa|hCoV-19/South Africa/KRISP-0321/2020|EPI ISL 487298|B.1.1.206|South Africa|2020-06-24	0.0003564119	Africa
Africa|hCoV-19/Ghana/2230 S4/2020|EPI ISL 422390|B.40|Ghana|2020-03-25	Africa|hCoV-19/South Africa/KRISP-0321/2020|EPI ISL 487298|B.1.1.206|South Africa|2020-06-24	0.0005575887	Africa
Africa|hCoV-19/Ghana/2333 S5/2020|EPI ISL 422394|B.1.3|Ghana|2020-03-27	Africa|hCoV-19/South Africa/KRISP-0321/2020|EPI ISL 487298|B.1.1.206|South Africa|2020-06-24	0.0004564363	Africa
Africa|hCoV-19/Ghana/2573 S27/2020|EPI ISL 515082|A|Ghana|2020-03-29	Africa|hCoV-19/South Africa/KRISP-0321/2020|EPI ISL 487298|B.1.1.206|South Africa|2020-06-24	0.0007629368	Africa
Africa|hCoV-19/Ghana/2666 S32/2020|EPI ISL 515083|A|Ghana|2020-03-27	Africa|hCoV-19/South Africa/KRISP-0321/2020|EPI ISL 487298|B.1.1.206|South Africa|2020-06-24	0.0001748557	Africa
Africa|hCoV-19/Ghana/2709 S25/2020|EPI ISL 515084|B.1|Ghana|2020-03-28	Africa|hCoV-19/South Africa/KRISP-0321/2020|EPI ISL 487298|B.1.1.206|South Africa|2020-06-24	0.0004827714	Africa
Africa|hCoV-19/Ghana/2828 S6/2020|EPI ISL 422397|A.11|Ghana|2020-03-29	Africa|hCoV-19/South Africa/KRISP-0321/2020|EPI ISL 487298|B.1.1.206|South Africa|2020-06-24	0.0007676290	Africa
Africa|hCoV-19/Ghana/2852 S30/2020|EPI ISL 515085|B.6|Ghana|2020-03-28	Africa|hCoV-19/South Africa/KRISP-0321/2020|EPI ISL 487298|B.1.1.206|South Africa|2020-06-24	0.0001740342	Africa
Africa|hCoV-19/Ghana/2914 S8/2020|EPI ISL 422399|B.1.1|Ghana|2020-03-30	Africa|hCoV-19/South Africa/KRISP-0321/2020|EPI ISL 487298|B.1.1.206|South Africa|2020-06-24	0.0002116496	Africa
Africa|hCoV-19/Ghana/34927 S20/2020|EPI ISL 515086|A.11|Ghana|2020-05-23	Africa|hCoV-19/South Africa/KRISP-0321/2020|EPI ISL 487298|B.1.1.206|South Africa|2020-06-24	0.0006611808	Africa
Africa|hCoV-19/Ghana/34928 S21/2020|EPI ISL 515087|A.11|Ghana|2020-05-23	Africa|hCoV-19/South Africa/KRISP-0321/2020|EPI ISL 487298|B.1.1.206|South Africa|2020-06-24	0.0007332690	Africa
Africa|hCoV-19/Ghana/34980 S22/2020|EPI ISL 515088|B.1.1|Ghana|2020-05-23	Africa|hCoV-19/South Africa/KRISP-0321/2020|EPI ISL 487298|B.1.1.206|South Africa|2020-06-24	0.0002112940	Africa
Africa|hCoV-19/Ghana/34983 S40/2020|EPI ISL 515089|B.1.1|Ghana|2020-05-23	Africa|hCoV-19/South Africa/KRISP-0321/2020|EPI ISL 487298|B.1.1.206|South Africa|2020-06-24	0.0002798846	Africa
Africa|hCoV-19/Ghana/35012 S17/2020|EPI ISL 515090|B.1.1|Ghana|2020-05-23	Africa|hCoV-19/South Africa/KRISP-0321/2020|EPI ISL 487298|B.1.1.206|South Africa|2020-06-24	0.0002755188	Africa
Africa|hCoV-19/Ghana/35019 S18/2020|EPI ISL 515091|B.1.1|Ghana|2020-05-23	Africa|hCoV-19/South Africa/KRISP-0321/2020|EPI ISL 487298|B.1.1.206|South Africa|2020-06-24	0.0001748862	Africa
Africa|hCoV-19/Ghana/35183 S24/2020|EPI ISL 515092|A|Ghana|2020-05-24	Africa|hCoV-19/South Africa/KRISP-0321/2020|EPI ISL 487298|B.1.1.206|South Africa|2020-06-24	0.0001768406	Africa
Africa|hCoV-19/Ghana/35280 S41/2020|EPI ISL 515093|A|Ghana|2020-05-24	Africa|hCoV-19/South Africa/KRISP-0321/2020|EPI ISL 487298|B.1.1.206|South Africa|2020-06-24	0.0006669990	Africa
Africa|hCoV-19/Ghana/35394 S49/2020|EPI ISL 515094|B.1.1.307|Ghana|2020-05-24	Africa|hCoV-19/South Africa/KRISP-0321/2020|EPI ISL 487298|B.1.1.206|South Africa|2020-06-24	0.0002100611	Africa
Africa|hCoV-19/Ghana/35466 S19/2020|EPI ISL 515095|B.1.1|Ghana|2020-05-24	Africa|hCoV-19/South Africa/KRISP-0321/2020|EPI ISL 487298|B.1.1.206|South Africa|2020-06-24	0.0002448142	Africa
Africa|hCoV-19/Ghana/35563 S37/2020|EPI ISL 515096|A.11|Ghana|2020-05-24	Africa|hCoV-19/South Africa/KRISP-0321/2020|EPI ISL 487298|B.1.1.206|South Africa|2020-06-24	0.0007925020	Africa
Africa|hCoV-19/Ghana/36523 S23/2020|EPI ISL 515097|A|Ghana|2020-05-27	Africa|hCoV-19/South Africa/KRISP-0321/2020|EPI ISL 487298|B.1.1.206|South Africa|2020-06-24	0.0003133141	Africa
Africa|hCoV-19/Ghana/81216 S36/2020|EPI ISL 515098|A|Ghana|2020-05-20	Africa|hCoV-19/South Africa/KRISP-0321/2020|EPI ISL 487298|B.1.1.206|South Africa|2020-06-24	0.0007623895	Africa
Africa|hCoV-19/Ghana/81219 S34/2020|EPI ISL 515099|B.1.1|Ghana|2020-05-20	Africa|hCoV-19/South Africa/KRISP-0321/2020|EPI ISL 487298|B.1.1.206|South Africa|2020-06-24	0.0001749168	Africa
Africa|hCoV-19/Ghana/82879 S48/2020|EPI ISL 515100|B.1|Ghana|2020-05-20	Africa|hCoV-19/South Africa/KRISP-0321/2020|EPI ISL 487298|B.1.1.206|South Africa|2020-06-24	0.0004854056	Africa
Africa|hCoV-19/Ghana/83637 S29/2020|EPI ISL 515101|B.1.1|Ghana|2020-05-22	Africa|hCoV-19/South Africa/KRISP-0321/2020|EPI ISL 487298|B.1.1.206|South Africa|2020-06-24	0.0002075647	Africa
Africa|hCoV-19/Ghana/84049 S31/2020|EPI ISL 515102|B.1|Ghana|2020-05-25	Africa|hCoV-19/South Africa/KRISP-0321/2020|EPI ISL 487298|B.1.1.206|South Africa|2020-06-24	0.0005179622	Africa
Africa|hCoV-19/Ghana/84162 S45/2020|EPI ISL 515103|A|Ghana|2020-04-25	Africa|hCoV-19/South Africa/KRISP-0321/2020|EPI ISL 487298|B.1.1.206|South Africa|2020-06-24	0.0006318958	Africa
Africa|hCoV-19/Ghana/84182 S43/2020|EPI ISL 515104|B.1.1|Ghana|2020-05-25	Africa|hCoV-19/South Africa/KRISP-0321/2020|EPI ISL 487298|B.1.1.206|South Africa|2020-06-24	0.0003498568	Africa
Africa|hCoV-19/Ghana/84210 S44/2020|EPI ISL 515105|A|Ghana|2020-05-24	Africa|hCoV-19/South Africa/KRISP-0321/2020|EPI ISL 487298|B.1.1.206|South Africa|2020-06-24	0.0006962849	Africa
Africa|hCoV-19/Ghana/84218 S47/2020|EPI ISL 515106|A|Ghana|2020-05-25	Africa|hCoV-19/South Africa/KRISP-0321/2020|EPI ISL 487298|B.1.1.206|South Africa|2020-06-24	0.0007719678	Africa
Africa|hCoV-19/Ghana/84260 S28/2020|EPI ISL 515107|A|Ghana|2020-05-25	Africa|hCoV-19/South Africa/KRISP-0321/2020|EPI ISL 487298|B.1.1.206|South Africa|2020-06-24	0.0006581740	Africa
Africa|hCoV-19/Ghana/84279 S42/2020|EPI ISL 515108|B.1|Ghana|2020-05-25	Africa|hCoV-19/South Africa/KRISP-0321/2020|EPI ISL 487298|B.1.1.206|South Africa|2020-06-24	0.0005214548	Africa
Africa|hCoV-19/Ghana/84301 S35/2020|EPI ISL 515109|A.11|Ghana|2020-05-24	Africa|hCoV-19/South Africa/KRISP-0321/2020|EPI ISL 487298|B.1.1.206|South Africa|2020-06-24	0.0006387699	Africa
Africa|hCoV-19/Ghana/84430 S51/2020|EPI ISL 515110|B.1.1.307|Ghana|2020-05-25	Africa|hCoV-19/South Africa/KRISP-0321/2020|EPI ISL 487298|B.1.1.206|South Africa|2020-06-24	0.0002080513	Africa
Africa|hCoV-19/Ghana/84438 S50/2020|EPI ISL 515111|A|Ghana|2020-05-24	Africa|hCoV-19/South Africa/KRISP-0321/2020|EPI ISL 487298|B.1.1.206|South Africa|2020-06-24	0.0006562649	Africa
Africa|hCoV-19/Ghana/84484 S16/2020|EPI ISL 515112|B.1.1|Ghana|2020-05-25	Africa|hCoV-19/South Africa/KRISP-0321/2020|EPI ISL 487298|B.1.1.206|South Africa|2020-06-24	0.0002807418	Africa
Africa|hCoV-19/Ghana/KATH23/2020|EPI ISL 515181|A.11|Ghana|2020-03-22	Africa|hCoV-19/South Africa/KRISP-0321/2020|EPI ISL 487298|B.1.1.206|South Africa|2020-06-24	0.0006201975	Africa
Africa|hCoV-19/Ghana/TTH10/2020|EPI ISL 515182|A|Ghana|2020-03-27	Africa|hCoV-19/South Africa/KRISP-0321/2020|EPI ISL 487298|B.1.1.206|South Africa|2020-06-24	0.0005856694	Africa
Africa|hCoV-19/Ghana/TTH11/2020|EPI ISL 515183|A|Ghana|2020-03-27	Africa|hCoV-19/South Africa/KRISP-0321/2020|EPI ISL 487298|B.1.1.206|South Africa|2020-06-24	0.0005876327	Africa
Africa|hCoV-19/Ghana/TTH6/2020|EPI ISL 515248|A|Ghana|2020-03-27	Africa|hCoV-19/South Africa/KRISP-0321/2020|EPI ISL 487298|B.1.1.206|South Africa|2020-06-24	0.0006157279	Africa
Africa|hCoV-19/Kenya/C1092/2020|EPI ISL 457849|B.1.5|Kenya|2020-04-18	Africa|hCoV-19/South Africa/KRISP-0321/2020|EPI ISL 487298|B.1.1.206|South Africa|2020-06-24	0.0003227100	Africa
Africa|hCoV-19/Kenya/C1102/2020|EPI ISL 568708|B.1.5|Kenya|2020-04-19	Africa|hCoV-19/South Africa/KRISP-0321/2020|EPI ISL 487298|B.1.1.206|South Africa|2020-06-24	0.0004214598	Africa
Africa|hCoV-19/Kenya/C1162/2020|EPI ISL 457850|B.1.5|Kenya|2020-04-19	Africa|hCoV-19/South Africa/KRISP-0321/2020|EPI ISL 487298|B.1.1.206|South Africa|2020-06-24	0.0002840245	Africa
Africa|hCoV-19/Kenya/C1216/2020|EPI ISL 457854|B.1.5|Kenya|2020-04-19	Africa|hCoV-19/South Africa/KRISP-0321/2020|EPI ISL 487298|B.1.1.206|South Africa|2020-06-24	0.0003099940	Africa
Africa|hCoV-19/Kenya/C1292/2020|EPI ISL 457856|B|Kenya|2020-04-20	Africa|hCoV-19/South Africa/KRISP-0321/2020|EPI ISL 487298|B.1.1.206|South Africa|2020-06-24	0.0003163375	Africa
Africa|hCoV-19/Kenya/C1357/2020|EPI ISL 457858|B.1.5|Kenya|2020-04-20	Africa|hCoV-19/South Africa/KRISP-0321/2020|EPI ISL 487298|B.1.1.206|South Africa|2020-06-24	0.0002882917	Africa
Africa|hCoV-19/Kenya/C1422/2020|EPI ISL 457861|B.1|Kenya|2020-04-20	Africa|hCoV-19/South Africa/KRISP-0321/2020|EPI ISL 487298|B.1.1.206|South Africa|2020-06-24	0.0003258733	Africa
Africa|hCoV-19/Kenya/C1499/2020|EPI ISL 457863|B.1.5|Kenya|2020-04-20	Africa|hCoV-19/South Africa/KRISP-0321/2020|EPI ISL 487298|B.1.1.206|South Africa|2020-06-24	0.0003163084	Africa
Africa|hCoV-19/Kenya/C1646/2020|EPI ISL 457865|B.1.5|Kenya|2020-04-21	Africa|hCoV-19/South Africa/KRISP-0321/2020|EPI ISL 487298|B.1.1.206|South Africa|2020-06-24	0.0002890623	Africa
Africa|hCoV-19/Kenya/C1739/2020|EPI ISL 457866|B|Kenya|2020-04-22	Africa|hCoV-19/South Africa/KRISP-0321/2020|EPI ISL 487298|B.1.1.206|South Africa|2020-06-24	0.0003249052	Africa
Africa|hCoV-19/Kenya/C1751/2020|EPI ISL 457867|B.1.5|Kenya|2020-04-22	Africa|hCoV-19/South Africa/KRISP-0321/2020|EPI ISL 487298|B.1.1.206|South Africa|2020-06-24	0.0002755254	Africa
Africa|hCoV-19/Kenya/C21582/2020|EPI ISL 568872|B.1|Kenya|2020-06-22	Africa|hCoV-19/South Africa/KRISP-0321/2020|EPI ISL 487298|B.1.1.206|South Africa|2020-06-24	0.0005512181	Africa
Africa|hCoV-19/Kenya/C22/2020|EPI ISL 457845|B.1.5|Kenya|2020-03-17	Africa|hCoV-19/South Africa/KRISP-0321/2020|EPI ISL 487298|B.1.1.206|South Africa|2020-06-24	0.0002858405	Africa
Africa|hCoV-19/Kenya/C2439/2020|EPI ISL 457877|B.1.5|Kenya|2020-04-24	Africa|hCoV-19/South Africa/KRISP-0321/2020|EPI ISL 487298|B.1.1.206|South Africa|2020-06-24	0.0003480125	Africa
Africa|hCoV-19/Kenya/C2449/2020|EPI ISL 457878|B.1.5|Kenya|2020-04-24	Africa|hCoV-19/South Africa/KRISP-0321/2020|EPI ISL 487298|B.1.1.206|South Africa|2020-06-24	0.0003183027	Africa
Africa|hCoV-19/Kenya/C2469/2020|EPI ISL 457879|B.1.5|Kenya|2020-04-24	Africa|hCoV-19/South Africa/KRISP-0321/2020|EPI ISL 487298|B.1.1.206|South Africa|2020-06-24	0.0002797153	Africa
Africa|hCoV-19/Kenya/C253/2020|EPI ISL 457868|B.1|Kenya|2020-04-03	Africa|hCoV-19/South Africa/KRISP-0321/2020|EPI ISL 487298|B.1.1.206|South Africa|2020-06-24	0.0003099865	Africa
Africa|hCoV-19/Kenya/C256/2020|EPI ISL 568697|B.1.5|Kenya|2020-04-04	Africa|hCoV-19/South Africa/KRISP-0321/2020|EPI ISL 487298|B.1.1.206|South Africa|2020-06-24	0.0003581951	Africa
Africa|hCoV-19/Kenya/C2582/2020|EPI ISL 457883|B.1.5|Kenya|2020-04-25	Africa|hCoV-19/South Africa/KRISP-0321/2020|EPI ISL 487298|B.1.1.206|South Africa|2020-06-24	0.0003548192	Africa
Africa|hCoV-19/Kenya/C2685/2020|EPI ISL 457884|B.1.5|Kenya|2020-04-25	Africa|hCoV-19/South Africa/KRISP-0321/2020|EPI ISL 487298|B.1.1.206|South Africa|2020-06-24	0.0003450663	Africa
Africa|hCoV-19/Kenya/C2777/2020|EPI ISL 457887|B.1|Kenya|2020-04-26	Africa|hCoV-19/South Africa/KRISP-0321/2020|EPI ISL 487298|B.1.1.206|South Africa|2020-06-24	0.0002917182	Africa
Africa|hCoV-19/Kenya/C2826/2020|EPI ISL 457891|B.1.5|Kenya|2020-04-27	Africa|hCoV-19/South Africa/KRISP-0321/2020|EPI ISL 487298|B.1.1.206|South Africa|2020-06-24	0.0002783725	Africa
Africa|hCoV-19/Kenya/C2847/2020|EPI ISL 457892|B.1.5|Kenya|2020-04-27	Africa|hCoV-19/South Africa/KRISP-0321/2020|EPI ISL 487298|B.1.1.206|South Africa|2020-06-24	0.0002883229	Africa
Africa|hCoV-19/Kenya/C293/2020|EPI ISL 457871|A|Kenya|2020-04-04	Africa|hCoV-19/South Africa/KRISP-0321/2020|EPI ISL 487298|B.1.1.206|South Africa|2020-06-24	0.0006073845	Africa
Africa|hCoV-19/Kenya/C310/2020|EPI ISL 457874|B.4|Kenya|2020-04-04	Africa|hCoV-19/South Africa/KRISP-0321/2020|EPI ISL 487298|B.1.1.206|South Africa|2020-06-24	0.0007726311	Africa
Africa|hCoV-19/Kenya/C3129/2020|EPI ISL 457897|B.1.5|Kenya|2020-04-28	Africa|hCoV-19/South Africa/KRISP-0321/2020|EPI ISL 487298|B.1.1.206|South Africa|2020-06-24	0.0003116649	Africa
Africa|hCoV-19/Kenya/C314/2020|EPI ISL 457875|A|Kenya|2020-04-04	Africa|hCoV-19/South Africa/KRISP-0321/2020|EPI ISL 487298|B.1.1.206|South Africa|2020-06-24	0.0006546144	Africa
Africa|hCoV-19/Kenya/C316/2020|EPI ISL 457876|B.4|Kenya|2020-04-04	Africa|hCoV-19/South Africa/KRISP-0321/2020|EPI ISL 487298|B.1.1.206|South Africa|2020-06-24	0.0007444230	Africa
Africa|hCoV-19/Kenya/C3194/2020|EPI ISL 457901|B.1.5|Kenya|2020-04-28	Africa|hCoV-19/South Africa/KRISP-0321/2020|EPI ISL 487298|B.1.1.206|South Africa|2020-06-24	0.0003547974	Africa
Africa|hCoV-19/Kenya/C3205/2020|EPI ISL 457902|B.1.5|Kenya|2020-04-28	Africa|hCoV-19/South Africa/KRISP-0321/2020|EPI ISL 487298|B.1.1.206|South Africa|2020-06-24	0.0002814075	Africa
Africa|hCoV-19/Kenya/C3208/2020|EPI ISL 457903|B.1.5|Kenya|2020-04-28	Africa|hCoV-19/South Africa/KRISP-0321/2020|EPI ISL 487298|B.1.1.206|South Africa|2020-06-24	0.0002875458	Africa
Africa|hCoV-19/Kenya/C3381/2020|EPI ISL 568714|B.1.5|Kenya|2020-04-30	Africa|hCoV-19/South Africa/KRISP-0321/2020|EPI ISL 487298|B.1.1.206|South Africa|2020-06-24	0.0003131755	Africa
Africa|hCoV-19/Kenya/C3427/2020|EPI ISL 457906|B.1.5|Kenya|2020-04-29	Africa|hCoV-19/South Africa/KRISP-0321/2020|EPI ISL 487298|B.1.1.206|South Africa|2020-06-24	0.0003476486	Africa
Africa|hCoV-19/Kenya/C3457/2020|EPI ISL 568715|B.1|Kenya|2020-04-30	Africa|hCoV-19/South Africa/KRISP-0321/2020|EPI ISL 487298|B.1.1.206|South Africa|2020-06-24	0.0003906181	Africa
Africa|hCoV-19/Kenya/C3739/2020|EPI ISL 568717|B.1.5|Kenya|2020-05-04	Africa|hCoV-19/South Africa/KRISP-0321/2020|EPI ISL 487298|B.1.1.206|South Africa|2020-06-24	0.0002783725	Africa
Africa|hCoV-19/Kenya/C389/2020|EPI ISL 568698|B.1.5|Kenya|2020-04-07	Africa|hCoV-19/South Africa/KRISP-0321/2020|EPI ISL 487298|B.1.1.206|South Africa|2020-06-24	0.0002809036	Africa
Africa|hCoV-19/Kenya/C3980/2020|EPI ISL 568719|B.1|Kenya|2020-05-05	Africa|hCoV-19/South Africa/KRISP-0321/2020|EPI ISL 487298|B.1.1.206|South Africa|2020-06-24	0.0003153889	Africa
Africa|hCoV-19/Kenya/C4083/2020|EPI ISL 568721|B.1.5|Kenya|2020-05-05	Africa|hCoV-19/South Africa/KRISP-0321/2020|EPI ISL 487298|B.1.1.206|South Africa|2020-06-24	0.0003598920	Africa
Africa|hCoV-19/Kenya/C4195/2020|EPI ISL 568723|B.1.5|Kenya|2020-06-05	Africa|hCoV-19/South Africa/KRISP-0321/2020|EPI ISL 487298|B.1.1.206|South Africa|2020-06-24	0.0002783825	Africa
Africa|hCoV-19/Kenya/C4199/2020|EPI ISL 568724|B.1.5|Kenya|2020-05-06	Africa|hCoV-19/South Africa/KRISP-0321/2020|EPI ISL 487298|B.1.1.206|South Africa|2020-06-24	0.0003515799	Africa
Africa|hCoV-19/Kenya/C4214/2020|EPI ISL 568725|B.1|Kenya|2020-06-05	Africa|hCoV-19/South Africa/KRISP-0321/2020|EPI ISL 487298|B.1.1.206|South Africa|2020-06-24	0.0003099726	Africa
Africa|hCoV-19/Kenya/C4419/2020|EPI ISL 568727|B.1|Kenya|2020-05-07	Africa|hCoV-19/South Africa/KRISP-0321/2020|EPI ISL 487298|B.1.1.206|South Africa|2020-06-24	0.0003792459	Africa
Africa|hCoV-19/Kenya/C4420/2020|EPI ISL 568728|B.1.5|Kenya|2020-05-07	Africa|hCoV-19/South Africa/KRISP-0321/2020|EPI ISL 487298|B.1.1.206|South Africa|2020-06-24	0.0003548981	Africa
Africa|hCoV-19/Kenya/C4585/2020|EPI ISL 568730|B.1.5|Kenya|2020-05-08	Africa|hCoV-19/South Africa/KRISP-0321/2020|EPI ISL 487298|B.1.1.206|South Africa|2020-06-24	0.0003131895	Africa
Africa|hCoV-19/Kenya/C460/2020|EPI ISL 457910|B.1.5|Kenya|2020-04-08	Africa|hCoV-19/South Africa/KRISP-0321/2020|EPI ISL 487298|B.1.1.206|South Africa|2020-06-24	0.0002854734	Africa
Africa|hCoV-19/Kenya/C4691/2020|EPI ISL 568733|B.1.5|Kenya|2020-05-09	Africa|hCoV-19/South Africa/KRISP-0321/2020|EPI ISL 487298|B.1.1.206|South Africa|2020-06-24	0.0002822909	Africa
Africa|hCoV-19/Kenya/C4710/2020|EPI ISL 568735|B.1.5|Kenya|2020-05-08	Africa|hCoV-19/South Africa/KRISP-0321/2020|EPI ISL 487298|B.1.1.206|South Africa|2020-06-24	0.0003789012	Africa
Africa|hCoV-19/Kenya/C4717/2020|EPI ISL 568737|B.1.5|Kenya|2020-05-08	Africa|hCoV-19/South Africa/KRISP-0321/2020|EPI ISL 487298|B.1.1.206|South Africa|2020-06-24	0.0003247211	Africa
Africa|hCoV-19/Kenya/C4872/2020|EPI ISL 568741|B.1.5|Kenya|2020-05-08	Africa|hCoV-19/South Africa/KRISP-0321/2020|EPI ISL 487298|B.1.1.206|South Africa|2020-06-24	0.0003162040	Africa
Africa|hCoV-19/Kenya/C4895/2020|EPI ISL 568742|B.1.5|Kenya|2020-05-08	Africa|hCoV-19/South Africa/KRISP-0321/2020|EPI ISL 487298|B.1.1.206|South Africa|2020-06-24	0.0003868281	Africa
Africa|hCoV-19/Kenya/C5008/2020|EPI ISL 568744|B.1|Kenya|2020-05-08	Africa|hCoV-19/South Africa/KRISP-0321/2020|EPI ISL 487298|B.1.1.206|South Africa|2020-06-24	0.0003229042	Africa
Africa|hCoV-19/Kenya/C5011/2020|EPI ISL 568745|B.1.5|Kenya|2020-05-08	Africa|hCoV-19/South Africa/KRISP-0321/2020|EPI ISL 487298|B.1.1.206|South Africa|2020-06-24	0.0003515428	Africa
Africa|hCoV-19/Kenya/C5119/2020|EPI ISL 568750|B.1|Kenya|2020-05-09	Africa|hCoV-19/South Africa/KRISP-0321/2020|EPI ISL 487298|B.1.1.206|South Africa|2020-06-24	0.0003132115	Africa
Africa|hCoV-19/Kenya/C5177/2020|EPI ISL 568752|B.1.5|Kenya|2020-05-09	Africa|hCoV-19/South Africa/KRISP-0321/2020|EPI ISL 487298|B.1.1.206|South Africa|2020-06-24	0.0003164454	Africa
Africa|hCoV-19/Kenya/C5178/2020|EPI ISL 568753|B.1.5|Kenya|2020-05-09	Africa|hCoV-19/South Africa/KRISP-0321/2020|EPI ISL 487298|B.1.1.206|South Africa|2020-06-24	0.0003260028	Africa
Africa|hCoV-19/Kenya/C5246/2020|EPI ISL 568754|B.1.5|Kenya|2020-05-09	Africa|hCoV-19/South Africa/KRISP-0321/2020|EPI ISL 487298|B.1.1.206|South Africa|2020-06-24	0.0003135428	Africa
Africa|hCoV-19/Kenya/C5288/2020|EPI ISL 568755|B.1.5|Kenya|2020-05-10	Africa|hCoV-19/South Africa/KRISP-0321/2020|EPI ISL 487298|B.1.1.206|South Africa|2020-06-24	0.0003908794	Africa
Africa|hCoV-19/Kenya/C5289/2020|EPI ISL 568756|B.1.5|Kenya|2020-05-10	Africa|hCoV-19/South Africa/KRISP-0321/2020|EPI ISL 487298|B.1.1.206|South Africa|2020-06-24	0.0002897739	Africa
Africa|hCoV-19/Kenya/C5328/2020|EPI ISL 568760|B.1.5|Kenya|2020-05-10	Africa|hCoV-19/South Africa/KRISP-0321/2020|EPI ISL 487298|B.1.1.206|South Africa|2020-06-24	0.0003165038	Africa
Africa|hCoV-19/Kenya/C5335/2020|EPI ISL 568762|B.1.5|Kenya|2020-05-10	Africa|hCoV-19/South Africa/KRISP-0321/2020|EPI ISL 487298|B.1.1.206|South Africa|2020-06-24	0.0003167828	Africa
Africa|hCoV-19/Kenya/C5384/2020|EPI ISL 568764|B.1.5|Kenya|2020-05-10	Africa|hCoV-19/South Africa/KRISP-0321/2020|EPI ISL 487298|B.1.1.206|South Africa|2020-06-24	0.0003788881	Africa
Africa|hCoV-19/Kenya/C54/2020|EPI ISL 457847|B.1|Kenya|2020-03-24	Africa|hCoV-19/South Africa/KRISP-0321/2020|EPI ISL 487298|B.1.1.206|South Africa|2020-06-24	0.0003509347	Africa
Africa|hCoV-19/Kenya/C544/2020|EPI ISL 457911|B.1.5|Kenya|2020-04-10	Africa|hCoV-19/South Africa/KRISP-0321/2020|EPI ISL 487298|B.1.1.206|South Africa|2020-06-24	0.0002854836	Africa
Africa|hCoV-19/Kenya/C5442/2020|EPI ISL 568767|B.1.5|Kenya|2020-05-10	Africa|hCoV-19/South Africa/KRISP-0321/2020|EPI ISL 487298|B.1.1.206|South Africa|2020-06-24	0.0003480127	Africa
Africa|hCoV-19/Kenya/C569/2020|EPI ISL 568700|B.1|Kenya|2020-04-12	Africa|hCoV-19/South Africa/KRISP-0321/2020|EPI ISL 487298|B.1.1.206|South Africa|2020-06-24	0.0003227305	Africa
Africa|hCoV-19/Kenya/C5695/2020|EPI ISL 568770|B.1.5|Kenya|2020-05-11	Africa|hCoV-19/South Africa/KRISP-0321/2020|EPI ISL 487298|B.1.1.206|South Africa|2020-06-24	0.0003828299	Africa
Africa|hCoV-19/Kenya/C5701/2020|EPI ISL 568772|B.1|Kenya|2020-05-11	Africa|hCoV-19/South Africa/KRISP-0321/2020|EPI ISL 487298|B.1.1.206|South Africa|2020-06-24	0.0003131974	Africa
Africa|hCoV-19/Kenya/C571/2020|EPI ISL 568702|A|Kenya|2020-04-12	Africa|hCoV-19/South Africa/KRISP-0321/2020|EPI ISL 487298|B.1.1.206|South Africa|2020-06-24	0.0006201335	Africa
Africa|hCoV-19/Kenya/C5767/2020|EPI ISL 568773|B.1.5|Kenya|2020-05-11	Africa|hCoV-19/South Africa/KRISP-0321/2020|EPI ISL 487298|B.1.1.206|South Africa|2020-06-24	0.0004303352	Africa
Africa|hCoV-19/Kenya/C5811/2020|EPI ISL 568775|B.1.5|Kenya|2020-05-11	Africa|hCoV-19/South Africa/KRISP-0321/2020|EPI ISL 487298|B.1.1.206|South Africa|2020-06-24	0.0003131972	Africa
Africa|hCoV-19/Kenya/C5813/2020|EPI ISL 568776|B.1|Kenya|2020-05-11	Africa|hCoV-19/South Africa/KRISP-0321/2020|EPI ISL 487298|B.1.1.206|South Africa|2020-06-24	0.0003164454	Africa
Africa|hCoV-19/Kenya/C5835/2020|EPI ISL 568777|B.1.5|Kenya|2020-05-12	Africa|hCoV-19/South Africa/KRISP-0321/2020|EPI ISL 487298|B.1.1.206|South Africa|2020-06-24	0.0003513703	Africa
Africa|hCoV-19/Kenya/C587/2020|EPI ISL 457912|B.1.5|Kenya|2020-04-11	Africa|hCoV-19/South Africa/KRISP-0321/2020|EPI ISL 487298|B.1.1.206|South Africa|2020-06-24	0.0002855683	Africa
Africa|hCoV-19/Kenya/C589/2020|EPI ISL 457913|B.1.5|Kenya|2020-04-11	Africa|hCoV-19/South Africa/KRISP-0321/2020|EPI ISL 487298|B.1.1.206|South Africa|2020-06-24	0.0002809133	Africa
Africa|hCoV-19/Kenya/C5902/2020|EPI ISL 568779|B.1.5|Kenya|2020-05-12	Africa|hCoV-19/South Africa/KRISP-0321/2020|EPI ISL 487298|B.1.1.206|South Africa|2020-06-24	0.0003196821	Africa
Africa|hCoV-19/Kenya/C5911/2020|EPI ISL 568780|B.1.5|Kenya|2020-05-12	Africa|hCoV-19/South Africa/KRISP-0321/2020|EPI ISL 487298|B.1.1.206|South Africa|2020-06-24	0.0003195990	Africa
Africa|hCoV-19/Kenya/C5914/2020|EPI ISL 568782|B.1.5|Kenya|2020-05-12	Africa|hCoV-19/South Africa/KRISP-0321/2020|EPI ISL 487298|B.1.1.206|South Africa|2020-06-24	0.0003483522	Africa
Africa|hCoV-19/Kenya/C6186/2020|EPI ISL 568787|B.1.5|Kenya|2020-05-13	Africa|hCoV-19/South Africa/KRISP-0321/2020|EPI ISL 487298|B.1.1.206|South Africa|2020-06-24	0.0003868468	Africa
Africa|hCoV-19/Kenya/C6255/2020|EPI ISL 568790|B.1.1.33|Kenya|2020-05-13	Africa|hCoV-19/South Africa/KRISP-0321/2020|EPI ISL 487298|B.1.1.206|South Africa|2020-06-24	0.0003830647	Africa
Africa|hCoV-19/Kenya/C6298/2020|EPI ISL 568792|B.1|Kenya|2020-05-13	Africa|hCoV-19/South Africa/KRISP-0321/2020|EPI ISL 487298|B.1.1.206|South Africa|2020-06-24	0.0003226692	Africa
Africa|hCoV-19/Kenya/C6369/2020|EPI ISL 568794|B.1|Kenya|2020-05-14	Africa|hCoV-19/South Africa/KRISP-0321/2020|EPI ISL 487298|B.1.1.206|South Africa|2020-06-24	0.0003938438	Africa
Africa|hCoV-19/Kenya/C6380/2020|EPI ISL 568798|B.1.5|Kenya|2020-05-15	Africa|hCoV-19/South Africa/KRISP-0321/2020|EPI ISL 487298|B.1.1.206|South Africa|2020-06-24	0.0002870711	Africa
Africa|hCoV-19/Kenya/C6384/2020|EPI ISL 568799|B.1|Kenya|2020-05-14	Africa|hCoV-19/South Africa/KRISP-0321/2020|EPI ISL 487298|B.1.1.206|South Africa|2020-06-24	0.0003135386	Africa
Africa|hCoV-19/Kenya/C639/2020|EPI ISL 568703|B|Kenya|2020-04-14	Africa|hCoV-19/South Africa/KRISP-0321/2020|EPI ISL 487298|B.1.1.206|South Africa|2020-06-24	0.0004257492	Africa
Africa|hCoV-19/Kenya/C6518/2020|EPI ISL 568803|B.1.5|Kenya|2020-05-14	Africa|hCoV-19/South Africa/KRISP-0321/2020|EPI ISL 487298|B.1.1.206|South Africa|2020-06-24	0.0003573284	Africa
Africa|hCoV-19/Kenya/C6524/2020|EPI ISL 568805|A|Kenya|2020-05-14	Africa|hCoV-19/South Africa/KRISP-0321/2020|EPI ISL 487298|B.1.1.206|South Africa|2020-06-24	0.0006723387	Africa
Africa|hCoV-19/Kenya/C656/2020|EPI ISL 457915|B.1.5|Kenya|2020-04-13	Africa|hCoV-19/South Africa/KRISP-0321/2020|EPI ISL 487298|B.1.1.206|South Africa|2020-06-24	0.0003444533	Africa
Africa|hCoV-19/Kenya/C6564/2020|EPI ISL 568806|B.1.5|Kenya|2020-05-14	Africa|hCoV-19/South Africa/KRISP-0321/2020|EPI ISL 487298|B.1.1.206|South Africa|2020-06-24	0.0003946815	Africa
Africa|hCoV-19/Kenya/C6878/2020|EPI ISL 568813|B.1.1|Kenya|2020-05-15	Africa|hCoV-19/South Africa/KRISP-0321/2020|EPI ISL 487298|B.1.1.206|South Africa|2020-06-24	0.0001812104	Africa
Africa|hCoV-19/Kenya/C6914/2020|EPI ISL 568817|B.1|Kenya|2020-05-15	Africa|hCoV-19/South Africa/KRISP-0321/2020|EPI ISL 487298|B.1.1.206|South Africa|2020-06-24	0.0004261481	Africa
Africa|hCoV-19/Kenya/C7081/2020|EPI ISL 568824|B.1.5|Kenya|2020-05-16	Africa|hCoV-19/South Africa/KRISP-0321/2020|EPI ISL 487298|B.1.1.206|South Africa|2020-06-24	0.0003260062	Africa
Africa|hCoV-19/Kenya/C713/2020|EPI ISL 457920|B.1.5|Kenya|2020-04-14	Africa|hCoV-19/South Africa/KRISP-0321/2020|EPI ISL 487298|B.1.1.206|South Africa|2020-06-24	0.0003099861	Africa
Africa|hCoV-19/Kenya/C7579/2020|EPI ISL 568842|A|Kenya|2020-05-16	Africa|hCoV-19/South Africa/KRISP-0321/2020|EPI ISL 487298|B.1.1.206|South Africa|2020-06-24	0.0006681877	Africa
Africa|hCoV-19/Kenya/C7605/2020|EPI ISL 568847|A|Kenya|2020-05-16	Africa|hCoV-19/South Africa/KRISP-0321/2020|EPI ISL 487298|B.1.1.206|South Africa|2020-06-24	0.0006553595	Africa
Africa|hCoV-19/Kenya/C787/2020|EPI ISL 457921|B.1.5|Kenya|2020-04-15	Africa|hCoV-19/South Africa/KRISP-0321/2020|EPI ISL 487298|B.1.1.206|South Africa|2020-06-24	0.0002755255	Africa
Africa|hCoV-19/Kenya/C7949/2020|EPI ISL 568852|B.1|Kenya|2020-05-18	Africa|hCoV-19/South Africa/KRISP-0321/2020|EPI ISL 487298|B.1.1.206|South Africa|2020-06-24	0.0003949692	Africa
Africa|hCoV-19/Kenya/C815/2020|EPI ISL 568706|B.1|Kenya|2020-04-16	Africa|hCoV-19/South Africa/KRISP-0321/2020|EPI ISL 487298|B.1.1.206|South Africa|2020-06-24	0.0003583557	Africa
Africa|hCoV-19/Kenya/C8240/2020|EPI ISL 568855|B.1.5|Kenya|2020-05-19	Africa|hCoV-19/South Africa/KRISP-0321/2020|EPI ISL 487298|B.1.1.206|South Africa|2020-06-24	0.0003215690	Africa
Africa|hCoV-19/Kenya/C926/2020|EPI ISL 457928|B.1.5|Kenya|2020-04-17	Africa|hCoV-19/South Africa/KRISP-0321/2020|EPI ISL 487298|B.1.1.206|South Africa|2020-06-24	0.0003118549	Africa
Africa|hCoV-19/Kenya/D5/2020|EPI ISL 457999|B.1|Kenya|2020-05-22	Africa|hCoV-19/South Africa/KRISP-0321/2020|EPI ISL 487298|B.1.1.206|South Africa|2020-06-24	0.0005596222	Africa
Africa|hCoV-19/Kenya/D6/2020|EPI ISL 458000|B.40|Kenya|2020-03-17	Africa|hCoV-19/South Africa/KRISP-0321/2020|EPI ISL 487298|B.1.1.206|South Africa|2020-06-24	0.0006919158	Africa
Africa|hCoV-19/Kenya/NIC 059/2020|EPI ISL 457827|B.40|Kenya|2020-03	Africa|hCoV-19/South Africa/KRISP-0321/2020|EPI ISL 487298|B.1.1.206|South Africa|2020-06-24	0.0006265126	Africa
Africa|hCoV-19/Kenya/NIC 084/2020|EPI ISL 457828|B|Kenya|2020-03	Africa|hCoV-19/South Africa/KRISP-0321/2020|EPI ISL 487298|B.1.1.206|South Africa|2020-06-24	0.0005856815	Africa
Africa|hCoV-19/Kenya/NIC 087/2020|EPI ISL 457829|B.1.1.20|Kenya|2020-03	Africa|hCoV-19/South Africa/KRISP-0321/2020|EPI ISL 487298|B.1.1.206|South Africa|2020-06-24	0.0002082366	Africa
Africa|hCoV-19/Kenya/NIC 089/2020|EPI ISL 457830|B.1.1.20|Kenya|2020-03	Africa|hCoV-19/South Africa/KRISP-0321/2020|EPI ISL 487298|B.1.1.206|South Africa|2020-06-24	0.0002167192	Africa
Africa|hCoV-19/Kenya/NIC 168/2020|EPI ISL 457832|B.1.255|Kenya|2020-03	Africa|hCoV-19/South Africa/KRISP-0321/2020|EPI ISL 487298|B.1.1.206|South Africa|2020-06-24	0.0003546842	Africa
Africa|hCoV-19/Kenya/NIC 187/2020|EPI ISL 457833|B.1.5|Kenya|2020-03-20	Africa|hCoV-19/South Africa/KRISP-0321/2020|EPI ISL 487298|B.1.1.206|South Africa|2020-06-24	0.0003444294	Africa
Africa|hCoV-19/Kenya/NIC 196/2020|EPI ISL 457834|B.1.1|Kenya|2020-03-21	Africa|hCoV-19/South Africa/KRISP-0321/2020|EPI ISL 487298|B.1.1.206|South Africa|2020-06-24	0.0001800558	Africa
Africa|hCoV-19/Kenya/NIC 248/2020|EPI ISL 457836|B.40|Kenya|2020-03-23	Africa|hCoV-19/South Africa/KRISP-0321/2020|EPI ISL 487298|B.1.1.206|South Africa|2020-06-24	0.0005616652	Africa
Africa|hCoV-19/Kenya/NIC 266/2020|EPI ISL 457838|B.6|Kenya|2020-03-24	Africa|hCoV-19/South Africa/KRISP-0321/2020|EPI ISL 487298|B.1.1.206|South Africa|2020-06-24	0.0006661450	Africa
Africa|hCoV-19/Kenya/NIC 492/2020|EPI ISL 457840|B.1.5|Kenya|2020-03	Africa|hCoV-19/South Africa/KRISP-0321/2020|EPI ISL 487298|B.1.1.206|South Africa|2020-06-24	0.0002859939	Africa
Africa|hCoV-19/Kenya/NIC 512/2020|EPI ISL 457841|B.1.5|Kenya|2020-03	Africa|hCoV-19/South Africa/KRISP-0321/2020|EPI ISL 487298|B.1.1.206|South Africa|2020-06-24	0.0002857794	Africa
Africa|hCoV-19/Kenya/NIC 569/2020|EPI ISL 457843|B.1.1|Kenya|2020-03-29	Africa|hCoV-19/South Africa/KRISP-0321/2020|EPI ISL 487298|B.1.1.206|South Africa|2020-06-24	0.0002066234	Africa
Africa|hCoV-19/Kenya/NIC 593/2020|EPI ISL 457844|B.1.1.316|Kenya|2020-03-29	Africa|hCoV-19/South Africa/KRISP-0321/2020|EPI ISL 487298|B.1.1.206|South Africa|2020-06-24	0.0002126793	Africa
Africa|hCoV-19/Kenya/S052/2020|EPI ISL 457932|B.4|Kenya|2020-03-14	Africa|hCoV-19/South Africa/KRISP-0321/2020|EPI ISL 487298|B.1.1.206|South Africa|2020-06-24	0.0007075801	Africa
Africa|hCoV-19/Kenya/S109/2020|EPI ISL 457933|B.4|Kenya|2020-03-23	Africa|hCoV-19/South Africa/KRISP-0321/2020|EPI ISL 487298|B.1.1.206|South Africa|2020-06-24	0.0006724341	Africa
Africa|hCoV-19/Kenya/S299/2020|EPI ISL 457934|B.1.1.1|Kenya|2020-03-29	Africa|hCoV-19/South Africa/KRISP-0321/2020|EPI ISL 487298|B.1.1.206|South Africa|2020-06-24	0.0003510703	Africa
Africa|hCoV-19/Madagascar/IP-01650/2020|EPI ISL 508862|B.1|Madagascar|2020-03-20	Africa|hCoV-19/South Africa/KRISP-0321/2020|EPI ISL 487298|B.1.1.206|South Africa|2020-06-24	0.0003788880	Africa
Africa|hCoV-19/Madagascar/IP-01861/2020|EPI ISL 508863|B.1|Madagascar|2020-03-22	Africa|hCoV-19/South Africa/KRISP-0321/2020|EPI ISL 487298|B.1.1.206|South Africa|2020-06-24	0.0003788880	Africa
Africa|hCoV-19/Mali/M002593/2020|EPI ISL 487446|A|Mali|2020-04-06	Africa|hCoV-19/South Africa/KRISP-0321/2020|EPI ISL 487298|B.1.1.206|South Africa|2020-06-24	0.0006545988	Africa
Africa|hCoV-19/Mali/M002615/2020|EPI ISL 487447|A|Mali|2020-04-06	Africa|hCoV-19/South Africa/KRISP-0321/2020|EPI ISL 487298|B.1.1.206|South Africa|2020-06-24	0.0006201975	Africa
Africa|hCoV-19/Mali/M002616/2020|EPI ISL 487448|A|Mali|2020-04-06	Africa|hCoV-19/South Africa/KRISP-0321/2020|EPI ISL 487298|B.1.1.206|South Africa|2020-06-24	0.0005868358	Africa
Africa|hCoV-19/Mali/M002618/2020|EPI ISL 487449|A|Mali|2020-04-06	Africa|hCoV-19/South Africa/KRISP-0321/2020|EPI ISL 487298|B.1.1.206|South Africa|2020-06-24	0.0006546013	Africa
Africa|hCoV-19/Mali/M002644/2020|EPI ISL 487450|A|Mali|2020-04-08	Africa|hCoV-19/South Africa/KRISP-0321/2020|EPI ISL 487298|B.1.1.206|South Africa|2020-06-24	0.0006891157	Africa
Africa|hCoV-19/Mali/M002659/2020|EPI ISL 487451|A|Mali|2020-04-09	Africa|hCoV-19/South Africa/KRISP-0321/2020|EPI ISL 487298|B.1.1.206|South Africa|2020-06-24	0.0006201334	Africa
Africa|hCoV-19/Mali/M002663/2020|EPI ISL 487452|A|Mali|2020-04-09	Africa|hCoV-19/South Africa/KRISP-0321/2020|EPI ISL 487298|B.1.1.206|South Africa|2020-06-24	0.0007235339	Africa
Africa|hCoV-19/Mali/M002667/2020|EPI ISL 487453|B.1|Mali|2020-04-10	Africa|hCoV-19/South Africa/KRISP-0321/2020|EPI ISL 487298|B.1.1.206|South Africa|2020-06-24	0.0003788880	Africa
Africa|hCoV-19/Mali/M002672/2020|EPI ISL 487454|B|Mali|2020-04-10	Africa|hCoV-19/South Africa/KRISP-0321/2020|EPI ISL 487298|B.1.1.206|South Africa|2020-06-24	0.0005513532	Africa
Africa|hCoV-19/Mali/M002673/2020|EPI ISL 487455|B.1|Mali|2020-04-10	Africa|hCoV-19/South Africa/KRISP-0321/2020|EPI ISL 487298|B.1.1.206|South Africa|2020-06-24	0.0003788802	Africa
Africa|hCoV-19/Mali/M002675/2020|EPI ISL 487456|A|Mali|2020-04-10	Africa|hCoV-19/South Africa/KRISP-0321/2020|EPI ISL 487298|B.1.1.206|South Africa|2020-06-24	0.0006201334	Africa
Africa|hCoV-19/Mali/M002698/2020|EPI ISL 487457|A|Mali|2020-04-12	Africa|hCoV-19/South Africa/KRISP-0321/2020|EPI ISL 487298|B.1.1.206|South Africa|2020-06-24	0.0005863621	Africa
Africa|hCoV-19/Mali/M002700/2020|EPI ISL 487458|B.1|Mali|2020-04-12	Africa|hCoV-19/South Africa/KRISP-0321/2020|EPI ISL 487298|B.1.1.206|South Africa|2020-06-24	0.0005188473	Africa
Africa|hCoV-19/Mali/M002703/2020|EPI ISL 487459|B.1|Mali|2020-04-12	Africa|hCoV-19/South Africa/KRISP-0321/2020|EPI ISL 487298|B.1.1.206|South Africa|2020-06-24	0.0004477861	Africa
Africa|hCoV-19/Mali/M002704/2020|EPI ISL 487460|A|Mali|2020-04-12	Africa|hCoV-19/South Africa/KRISP-0321/2020|EPI ISL 487298|B.1.1.206|South Africa|2020-06-24	0.0005511823	Africa
Africa|hCoV-19/Mali/M002707/2020|EPI ISL 487461|A|Mali|2020-04-12	Africa|hCoV-19/South Africa/KRISP-0321/2020|EPI ISL 487298|B.1.1.206|South Africa|2020-06-24	0.0007235662	Africa
Africa|hCoV-19/Mali/M002758/2020|EPI ISL 487462|B.1|Mali|2020-04-13	Africa|hCoV-19/South Africa/KRISP-0321/2020|EPI ISL 487298|B.1.1.206|South Africa|2020-06-24	0.0004822959	Africa
Africa|hCoV-19/Mali/M002823/2020|EPI ISL 487463|A|Mali|2020-04-14	Africa|hCoV-19/South Africa/KRISP-0321/2020|EPI ISL 487298|B.1.1.206|South Africa|2020-06-24	0.0006545830	Africa
Africa|hCoV-19/Mali/M002824/2020|EPI ISL 487464|B.1.3|Mali|2020-04-14	Africa|hCoV-19/South Africa/KRISP-0321/2020|EPI ISL 487298|B.1.1.206|South Africa|2020-06-24	0.0004822725	Africa
Africa|hCoV-19/Mali/M002826/2020|EPI ISL 487465|A|Mali|2020-04-14	Africa|hCoV-19/South Africa/KRISP-0321/2020|EPI ISL 487298|B.1.1.206|South Africa|2020-06-24	0.0005856694	Africa
Africa|hCoV-19/Mali/M002830/2020|EPI ISL 487466|B.1.275|Mali|2020-04-14	Africa|hCoV-19/South Africa/KRISP-0321/2020|EPI ISL 487298|B.1.1.206|South Africa|2020-06-24	0.0004478352	Africa
Africa|hCoV-19/Morocco/15N/2020|EPI ISL 458150|B.1.1|Morocco|2020-05-15	Africa|hCoV-19/South Africa/KRISP-0321/2020|EPI ISL 487298|B.1.1.206|South Africa|2020-06-24	0.0004828596	Africa
Africa|hCoV-19/Morocco/6887/2020|EPI ISL 459965|B.1.1|Morocco|2020-03-03	Africa|hCoV-19/South Africa/KRISP-0321/2020|EPI ISL 487298|B.1.1.206|South Africa|2020-06-24	0.0001721767	Africa
Africa|hCoV-19/Morocco/6888/2020|EPI ISL 459966|B.1.1|Morocco|2020-03-15	Africa|hCoV-19/South Africa/KRISP-0321/2020|EPI ISL 487298|B.1.1.206|South Africa|2020-06-24	0.0002755065	Africa
Africa|hCoV-19/Morocco/6889/2020|EPI ISL 459967|B.1.5|Morocco|2020-03-15	Africa|hCoV-19/South Africa/KRISP-0321/2020|EPI ISL 487298|B.1.1.206|South Africa|2020-06-24	0.0002781305	Africa
Africa|hCoV-19/Morocco/6890/2020|EPI ISL 459968|B.1.5|Morocco|2020-03-17	Africa|hCoV-19/South Africa/KRISP-0321/2020|EPI ISL 487298|B.1.1.206|South Africa|2020-06-24	0.0003466533	Africa
Africa|hCoV-19/Morocco/6891/2020|EPI ISL 459969|B.1.255|Morocco|2020-03-20	Africa|hCoV-19/South Africa/KRISP-0321/2020|EPI ISL 487298|B.1.1.206|South Africa|2020-06-24	0.0003482135	Africa
Africa|hCoV-19/Morocco/6892/2020|EPI ISL 459970|B.1.5|Morocco|2020-03-17	Africa|hCoV-19/South Africa/KRISP-0321/2020|EPI ISL 487298|B.1.1.206|South Africa|2020-06-24	0.0003484161	Africa
Africa|hCoV-19/Morocco/6893/2020|EPI ISL 459971|B.1.153|Morocco|2020-03-18	Africa|hCoV-19/South Africa/KRISP-0321/2020|EPI ISL 487298|B.1.1.206|South Africa|2020-06-24	0.0004510932	Africa
Africa|hCoV-19/Morocco/6894/2020|EPI ISL 459972|B.1|Morocco|2020-03-20	Africa|hCoV-19/South Africa/KRISP-0321/2020|EPI ISL 487298|B.1.1.206|South Africa|2020-06-24	0.0004822725	Africa
Africa|hCoV-19/Morocco/6895/2020|EPI ISL 459973|B.1.1|Morocco|2020-03-20	Africa|hCoV-19/South Africa/KRISP-0321/2020|EPI ISL 487298|B.1.1.206|South Africa|2020-06-24	0.0002066163	Africa
Africa|hCoV-19/Morocco/6897/2020|EPI ISL 459975|B.1.5|Morocco|2020-03-21	Africa|hCoV-19/South Africa/KRISP-0321/2020|EPI ISL 487298|B.1.1.206|South Africa|2020-06-24	0.0003444413	Africa
Africa|hCoV-19/Morocco/6898/2020|EPI ISL 459976|B.1|Morocco|2020-03-16	Africa|hCoV-19/South Africa/KRISP-0321/2020|EPI ISL 487298|B.1.1.206|South Africa|2020-06-24	0.0004133778	Africa
Africa|hCoV-19/Morocco/6899/2020|EPI ISL 459977|B.1.1|Morocco|2020-04-21	Africa|hCoV-19/South Africa/KRISP-0321/2020|EPI ISL 487298|B.1.1.206|South Africa|2020-06-24	0.0002066256	Africa
Africa|hCoV-19/Morocco/6900/2020|EPI ISL 459978|B.1.1.247|Morocco|2020-04-20	Africa|hCoV-19/South Africa/KRISP-0321/2020|EPI ISL 487298|B.1.1.206|South Africa|2020-06-24	0.0003099714	Africa
Africa|hCoV-19/Morocco/6901/2020|EPI ISL 459979|B.1|Morocco|2020-04-19	Africa|hCoV-19/South Africa/KRISP-0321/2020|EPI ISL 487298|B.1.1.206|South Africa|2020-06-24	0.0004133409	Africa
Africa|hCoV-19/Morocco/6902/2020|EPI ISL 459980|B.1.1|Morocco|2020-04-19	Africa|hCoV-19/South Africa/KRISP-0321/2020|EPI ISL 487298|B.1.1.206|South Africa|2020-06-24	0.0003099438	Africa
Africa|hCoV-19/Morocco/6903/2020|EPI ISL 459981|B.1|Morocco|2020-04-19	Africa|hCoV-19/South Africa/KRISP-0321/2020|EPI ISL 487298|B.1.1.206|South Africa|2020-06-24	0.0005512160	Africa
Africa|hCoV-19/Morocco/6904/2020|EPI ISL 459982|B.1|Morocco|2020-04-18	Africa|hCoV-19/South Africa/KRISP-0321/2020|EPI ISL 487298|B.1.1.206|South Africa|2020-06-24	0.0005167563	Africa
Africa|hCoV-19/Morocco/6905/2020|EPI ISL 459983|B.1.1|Morocco|2020-04-21	Africa|hCoV-19/South Africa/KRISP-0321/2020|EPI ISL 487298|B.1.1.206|South Africa|2020-06-24	0.0002755244	Africa
Africa|hCoV-19/Morocco/6906/2020|EPI ISL 459984|B.1.1|Morocco|2020-04-06	Africa|hCoV-19/South Africa/KRISP-0321/2020|EPI ISL 487298|B.1.1.206|South Africa|2020-06-24	0.0001721767	Africa
Africa|hCoV-19/Morocco/AZ183/2020|EPI ISL 476026|B.1.1|Morocco|2020-05-11	Africa|hCoV-19/South Africa/KRISP-0321/2020|EPI ISL 487298|B.1.1.206|South Africa|2020-06-24	0.0003788866	Africa
Africa|hCoV-19/Morocco/CA24/2020|EPI ISL 476025|B.1.1|Morocco|2020-05-02	Africa|hCoV-19/South Africa/KRISP-0321/2020|EPI ISL 487298|B.1.1.206|South Africa|2020-06-24	0.0005167597	Africa
Africa|hCoV-19/Morocco/HMIMV-Rabat102-03/2020|EPI ISL 471456|B.1|Morocco|2020-03-31	Africa|hCoV-19/South Africa/KRISP-0321/2020|EPI ISL 487298|B.1.1.206|South Africa|2020-06-24	0.0005167543	Africa
Africa|hCoV-19/Morocco/HMIMV-Rabat1025-04/2020|EPI ISL 471457|B.1|Morocco|2020-04-13	Africa|hCoV-19/South Africa/KRISP-0321/2020|EPI ISL 487298|B.1.1.206|South Africa|2020-06-24	0.0004478261	Africa
Africa|hCoV-19/Morocco/HMIMV-Rabat1429-04/2020|EPI ISL 471458|B.1|Morocco|2020-04-19	Africa|hCoV-19/South Africa/KRISP-0321/2020|EPI ISL 487298|B.1.1.206|South Africa|2020-06-24	0.0005512427	Africa
Africa|hCoV-19/Morocco/HMIMV-Rabat1435-04/2020|EPI ISL 471459|B.1|Morocco|2020-04-19	Africa|hCoV-19/South Africa/KRISP-0321/2020|EPI ISL 487298|B.1.1.206|South Africa|2020-06-24	0.0004133509	Africa
Africa|hCoV-19/Morocco/HMIMV-Rabat1462-04/2020|EPI ISL 471460|B.1|Morocco|2020-04-19	Africa|hCoV-19/South Africa/KRISP-0321/2020|EPI ISL 487298|B.1.1.206|South Africa|2020-06-24	0.0005167563	Africa
Africa|hCoV-19/Morocco/OUA677-19/2020|EPI ISL 451400|B.1.5|Morocco|2020-04-23	Africa|hCoV-19/South Africa/KRISP-0321/2020|EPI ISL 487298|B.1.1.206|South Africa|2020-06-24	0.0004133694	Africa
Africa|hCoV-19/Morocco/RA85/2020|EPI ISL 467299|B.1|Morocco|2020-05-21	Africa|hCoV-19/South Africa/KRISP-0321/2020|EPI ISL 487298|B.1.1.206|South Africa|2020-06-24	0.0008961618	Africa
Africa|hCoV-19/Morocco/RMPS-01/2020|EPI ISL 469017|B.1|Morocco|2020-04-13	Africa|hCoV-19/South Africa/KRISP-0321/2020|EPI ISL 487298|B.1.1.206|South Africa|2020-06-24	0.0003788880	Africa
Africa|hCoV-19/Morocco/RMPS-02/2020|EPI ISL 469049|B.1|Morocco|2020-03-30	Africa|hCoV-19/South Africa/KRISP-0321/2020|EPI ISL 487298|B.1.1.206|South Africa|2020-06-24	0.0003789049	Africa
Africa|hCoV-19/Morocco/RMPS-03/2020|EPI ISL 469051|B.1|Morocco|2020-04-03	Africa|hCoV-19/South Africa/KRISP-0321/2020|EPI ISL 487298|B.1.1.206|South Africa|2020-06-24	0.0004822725	Africa
Africa|hCoV-19/Morocco/RMPS-04/2020|EPI ISL 469052|B.1|Morocco|2020-03-30	Africa|hCoV-19/South Africa/KRISP-0321/2020|EPI ISL 487298|B.1.1.206|South Africa|2020-06-24	0.0003788880	Africa
Africa|hCoV-19/Morocco/RMPS-05/2020|EPI ISL 469053|B.1|Morocco|2020-03-30	Africa|hCoV-19/South Africa/KRISP-0321/2020|EPI ISL 487298|B.1.1.206|South Africa|2020-06-24	0.0003444365	Africa
Africa|hCoV-19/Morocco/RMPS-06/2020|EPI ISL 469054|B.1|Morocco|2020-04-01	Africa|hCoV-19/South Africa/KRISP-0321/2020|EPI ISL 487298|B.1.1.206|South Africa|2020-06-24	0.0003788880	Africa
Africa|hCoV-19/Morocco/RMPS-12/2020|EPI ISL 482737|B.1.1|Morocco|2020-05-08	Africa|hCoV-19/South Africa/KRISP-0321/2020|EPI ISL 487298|B.1.1.206|South Africa|2020-06-24	0.0003857640	Africa
Africa|hCoV-19/Morocco/RMPS-13/2020|EPI ISL 482738|B.1|Morocco|2020-04-10	Africa|hCoV-19/South Africa/KRISP-0321/2020|EPI ISL 487298|B.1.1.206|South Africa|2020-06-24	0.0003857425	Africa
Africa|hCoV-19/Morocco/RMPS-14/2020|EPI ISL 482739|B.1|Morocco|2020-04-22	Africa|hCoV-19/South Africa/KRISP-0321/2020|EPI ISL 487298|B.1.1.206|South Africa|2020-06-24	0.0003900781	Africa
Africa|hCoV-19/Morocco/refstage1/2020|EPI ISL 476559|B.1.5|Morocco|2020-02-27	Africa|hCoV-19/South Africa/KRISP-0321/2020|EPI ISL 487298|B.1.1.206|South Africa|2020-06-24	0.0002755255	Africa
Africa|hCoV-19/Nigeria/AB03-CV135/2020|EPI ISL 527872|B.1.5|Nigeria|2020-05-12	Africa|hCoV-19/South Africa/KRISP-0321/2020|EPI ISL 487298|B.1.1.206|South Africa|2020-06-24	0.0004179027	Africa
Africa|hCoV-19/Nigeria/ED01-CV155/2020|EPI ISL 527873|B.40|Nigeria|2020-02-21	Africa|hCoV-19/South Africa/KRISP-0321/2020|EPI ISL 487298|B.1.1.206|South Africa|2020-06-24	0.0006891098	Africa
Africa|hCoV-19/Nigeria/ED02-CV156/2020|EPI ISL 527874|B.40|Nigeria|2020-03-23	Africa|hCoV-19/South Africa/KRISP-0321/2020|EPI ISL 487298|B.1.1.206|South Africa|2020-06-24	0.0005856814	Africa
Africa|hCoV-19/Nigeria/ED03-CV157/2020|EPI ISL 527875|B.40|Nigeria|2020-03-26	Africa|hCoV-19/South Africa/KRISP-0321/2020|EPI ISL 487298|B.1.1.206|South Africa|2020-06-24	0.0007462608	Africa
Africa|hCoV-19/Nigeria/ED04-CV158/2020|EPI ISL 527876|A|Nigeria|2020-03-25	Africa|hCoV-19/South Africa/KRISP-0321/2020|EPI ISL 487298|B.1.1.206|South Africa|2020-06-24	0.0006201460	Africa
Africa|hCoV-19/Nigeria/ED06-CV159/2020|EPI ISL 527877|A|Nigeria|2020-03-25	Africa|hCoV-19/South Africa/KRISP-0321/2020|EPI ISL 487298|B.1.1.206|South Africa|2020-06-24	0.0006411027	Africa
Africa|hCoV-19/Nigeria/ED07-CV160/2020|EPI ISL 527878|B.40|Nigeria|2020-03-31	Africa|hCoV-19/South Africa/KRISP-0321/2020|EPI ISL 487298|B.1.1.206|South Africa|2020-06-24	0.0007236600	Africa
Africa|hCoV-19/Nigeria/ED1010-CV215/2020|EPI ISL 527879|B.1.1.229|Nigeria|2020-05-04	Africa|hCoV-19/South Africa/KRISP-0321/2020|EPI ISL 487298|B.1.1.206|South Africa|2020-06-24	0.0002410632	Africa
Africa|hCoV-19/Nigeria/ED18-CV161/2020|EPI ISL 527880|B.1.5|Nigeria|2020-03-25	Africa|hCoV-19/South Africa/KRISP-0321/2020|EPI ISL 487298|B.1.1.206|South Africa|2020-06-24	0.0003106926	Africa
Africa|hCoV-19/Nigeria/ED20-CV162/2020|EPI ISL 527881|B.1|Nigeria|2020-03-30	Africa|hCoV-19/South Africa/KRISP-0321/2020|EPI ISL 487298|B.1.1.206|South Africa|2020-06-24	0.0003444211	Africa
Africa|hCoV-19/Nigeria/ED25-CV163/2020|EPI ISL 527882|B.1.5|Nigeria|2020-05-09	Africa|hCoV-19/South Africa/KRISP-0321/2020|EPI ISL 487298|B.1.1.206|South Africa|2020-06-24	0.0003099726	Africa
Africa|hCoV-19/Nigeria/ED32-CV164/2020|EPI ISL 527883|B.1.5|Nigeria|2020-05-18	Africa|hCoV-19/South Africa/KRISP-0321/2020|EPI ISL 487298|B.1.1.206|South Africa|2020-06-24	0.0003127696	Africa
Africa|hCoV-19/Nigeria/ED46-CV165/2020|EPI ISL 527884|B.1.1.229|Nigeria|2020-04-24	Africa|hCoV-19/South Africa/KRISP-0321/2020|EPI ISL 487298|B.1.1.206|South Africa|2020-06-24	0.0003099662	Africa
Africa|hCoV-19/Nigeria/ED48-CV193/2020|EPI ISL 527885|B.1.5|Nigeria|2020-04-26	Africa|hCoV-19/South Africa/KRISP-0321/2020|EPI ISL 487298|B.1.1.206|South Africa|2020-06-24	0.0002823797	Africa
Africa|hCoV-19/Nigeria/EK025-CV58/2020|EPI ISL 487098|B.1.1.71|Nigeria|2020-04-19	Africa|hCoV-19/South Africa/KRISP-0321/2020|EPI ISL 487298|B.1.1.206|South Africa|2020-06-24	0.0003176295	Africa
Africa|hCoV-19/Nigeria/EK084-CV50/2020|EPI ISL 487105|B.1.1.71|Nigeria|2020-04-23	Africa|hCoV-19/South Africa/KRISP-0321/2020|EPI ISL 487298|B.1.1.206|South Africa|2020-06-24	0.0003099640	Africa
Africa|hCoV-19/Nigeria/EK220-CV54/2020|EPI ISL 487102|B.1.1|Nigeria|2020-05-14	Africa|hCoV-19/South Africa/KRISP-0321/2020|EPI ISL 487298|B.1.1.206|South Africa|2020-06-24	0.0002758551	Africa
Africa|hCoV-19/Nigeria/EK254-CV60/2020|EPI ISL 487096|B.1.1|Nigeria|2020-05-19	Africa|hCoV-19/South Africa/KRISP-0321/2020|EPI ISL 487298|B.1.1.206|South Africa|2020-06-24	0.0002828766	Africa
Africa|hCoV-19/Nigeria/EK291-CV115/2020|EPI ISL 527887|B.1.1|Nigeria|2020-06-02	Africa|hCoV-19/South Africa/KRISP-0321/2020|EPI ISL 487298|B.1.1.206|South Africa|2020-06-24	0.0003099852	Africa
Africa|hCoV-19/Nigeria/KW017-CV24/2020|EPI ISL 455362|B.1.255|Nigeria|2020-04-10	Africa|hCoV-19/South Africa/KRISP-0321/2020|EPI ISL 487298|B.1.1.206|South Africa|2020-06-24	0.0004133594	Africa
Africa|hCoV-19/Nigeria/KW298-CV48/2020|EPI ISL 487107|A|Nigeria|2020-05-08	Africa|hCoV-19/South Africa/KRISP-0321/2020|EPI ISL 487298|B.1.1.206|South Africa|2020-06-24	0.0006890823	Africa
Africa|hCoV-19/Nigeria/KW326-CV52/2020|EPI ISL 487103|B.1.1|Nigeria|2020-05-09	Africa|hCoV-19/South Africa/KRISP-0321/2020|EPI ISL 487298|B.1.1.206|South Africa|2020-06-24	0.0002424262	Africa
Africa|hCoV-19/Nigeria/Lagos01/2020|EPI ISL 413550|B.1.1|Nigeria|2020-02-27	Africa|hCoV-19/South Africa/KRISP-0321/2020|EPI ISL 487298|B.1.1.206|South Africa|2020-06-24	0.0002092873	Africa
Africa|hCoV-19/Nigeria/NG57752/2020|EPI ISL 462992|B.1.1|Nigeria|2020-03	Africa|hCoV-19/South Africa/KRISP-0321/2020|EPI ISL 487298|B.1.1.206|South Africa|2020-06-24	0.0002413622	Africa
Africa|hCoV-19/Nigeria/OG007-CV22/2020|EPI ISL 455412|B.40|Nigeria|2020-03-29	Africa|hCoV-19/South Africa/KRISP-0321/2020|EPI ISL 487298|B.1.1.206|South Africa|2020-06-24	0.0006201738	Africa
Africa|hCoV-19/Nigeria/ON191-CV49/2020|EPI ISL 487106|B.1.246|Nigeria|2020-06-30	Africa|hCoV-19/South Africa/KRISP-0321/2020|EPI ISL 487298|B.1.1.206|South Africa|2020-06-24	0.0004843578	Africa
Africa|hCoV-19/Nigeria/ON505-CV43/2020|EPI ISL 487112|B.1.246|Nigeria|2020-05-24	Africa|hCoV-19/South Africa/KRISP-0321/2020|EPI ISL 487298|B.1.1.206|South Africa|2020-06-24	0.0005511915	Africa
Africa|hCoV-19/Nigeria/ON507-CV44/2020|EPI ISL 487111|B.1.1.10|Nigeria|2020-05-24	Africa|hCoV-19/South Africa/KRISP-0321/2020|EPI ISL 487298|B.1.1.206|South Africa|2020-06-24	0.0003793583	Africa
Africa|hCoV-19/Nigeria/ON595-CV121/2020|EPI ISL 527888|B.1.1.90|Nigeria|2020-06-03	Africa|hCoV-19/South Africa/KRISP-0321/2020|EPI ISL 487298|B.1.1.206|South Africa|2020-06-24	0.0003444282	Africa
Africa|hCoV-19/Nigeria/ON705-CV153/2020|EPI ISL 527889|B.1.1.1|Nigeria|2020-06-09	Africa|hCoV-19/South Africa/KRISP-0321/2020|EPI ISL 487298|B.1.1.206|South Africa|2020-06-24	0.0004133224	Africa
Africa|hCoV-19/Nigeria/ON752-CV144/2020|EPI ISL 527890|B.1|Nigeria|2020-06-11	Africa|hCoV-19/South Africa/KRISP-0321/2020|EPI ISL 487298|B.1.1.206|South Africa|2020-06-24	0.0004826216	Africa
Africa|hCoV-19/Nigeria/ON920-CV152/2020|EPI ISL 527891|B.1.1.220|Nigeria|2020-06-16	Africa|hCoV-19/South Africa/KRISP-0321/2020|EPI ISL 487298|B.1.1.206|South Africa|2020-06-24	0.0003448319	Africa
Africa|hCoV-19/Nigeria/ON969-CV145/2020|EPI ISL 527892|B.1.1|Nigeria|2020-06-17	Africa|hCoV-19/South Africa/KRISP-0321/2020|EPI ISL 487298|B.1.1.206|South Africa|2020-06-24	0.0003444506	Africa
Africa|hCoV-19/Nigeria/OS016-CV3/2020|EPI ISL 455413|B.40|Nigeria|2020-03-27	Africa|hCoV-19/South Africa/KRISP-0321/2020|EPI ISL 487298|B.1.1.206|South Africa|2020-06-24	0.0005874620	Africa
Africa|hCoV-19/Nigeria/OS030-CV5/2020|EPI ISL 455415|A|Nigeria|2020-03-29	Africa|hCoV-19/South Africa/KRISP-0321/2020|EPI ISL 487298|B.1.1.206|South Africa|2020-06-24	0.0007858321	Africa
Africa|hCoV-19/Nigeria/OS055-CV8/2020|EPI ISL 455418|A|Nigeria|2020-03-29	Africa|hCoV-19/South Africa/KRISP-0321/2020|EPI ISL 487298|B.1.1.206|South Africa|2020-06-24	0.0007785736	Africa
Africa|hCoV-19/Nigeria/OS060-CV9/2020|EPI ISL 455419|B.1|Nigeria|2020-03-29	Africa|hCoV-19/South Africa/KRISP-0321/2020|EPI ISL 487298|B.1.1.206|South Africa|2020-06-24	0.0005212573	Africa
Africa|hCoV-19/Nigeria/OS070-CV11/2020|EPI ISL 455422|A|Nigeria|2020-03-29	Africa|hCoV-19/South Africa/KRISP-0321/2020|EPI ISL 487298|B.1.1.206|South Africa|2020-06-24	0.0007580557	Africa
Africa|hCoV-19/Nigeria/OS085-CV14/2020|EPI ISL 455424|A|Nigeria|2020-03-29	Africa|hCoV-19/South Africa/KRISP-0321/2020|EPI ISL 487298|B.1.1.206|South Africa|2020-06-24	0.0006546281	Africa
Africa|hCoV-19/Nigeria/OS125-CV20/2020|EPI ISL 455427|A|Nigeria|2020-03-29	Africa|hCoV-19/South Africa/KRISP-0321/2020|EPI ISL 487298|B.1.1.206|South Africa|2020-06-24	0.0007893254	Africa
Africa|hCoV-19/Nigeria/OS294-CV42/2020|EPI ISL 487113|B.1.5|Nigeria|2020-04-23	Africa|hCoV-19/South Africa/KRISP-0321/2020|EPI ISL 487298|B.1.1.206|South Africa|2020-06-24	0.0003788961	Africa
Africa|hCoV-19/Nigeria/OS524-CV45/2020|EPI ISL 487110|B.1.22|Nigeria|2020-05-11	Africa|hCoV-19/South Africa/KRISP-0321/2020|EPI ISL 487298|B.1.1.206|South Africa|2020-06-24	0.0004478152	Africa
Africa|hCoV-19/Nigeria/OS589-CV46/2020|EPI ISL 487109|B.1.22|Nigeria|2020-05-29	Africa|hCoV-19/South Africa/KRISP-0321/2020|EPI ISL 487298|B.1.1.206|South Africa|2020-06-24	0.0004824436	Africa
Africa|hCoV-19/Nigeria/OY008-CV29/2020|EPI ISL 455429|B.1|Nigeria|2020-03-27	Africa|hCoV-19/South Africa/KRISP-0321/2020|EPI ISL 487298|B.1.1.206|South Africa|2020-06-24	0.0003788880	Africa
Africa|hCoV-19/Nigeria/OY045A-CV35/2020|EPI ISL 455431|B.40|Nigeria|2020-04-02	Africa|hCoV-19/South Africa/KRISP-0321/2020|EPI ISL 487298|B.1.1.206|South Africa|2020-06-24	0.0005858227	Africa
Africa|hCoV-19/Nigeria/OY094-CV57/2020|EPI ISL 487099|B.1.1.102|Nigeria|2020-04-24	Africa|hCoV-19/South Africa/KRISP-0321/2020|EPI ISL 487298|B.1.1.206|South Africa|2020-06-24	0.0002410789	Africa
Africa|hCoV-19/Nigeria/OY175-CV51/2020|EPI ISL 487104|B.1|Nigeria|2020-05-03	Africa|hCoV-19/South Africa/KRISP-0321/2020|EPI ISL 487298|B.1.1.206|South Africa|2020-06-24	0.0004893924	Africa
Africa|hCoV-19/Nigeria/OY233-CV66/2020|EPI ISL 487091|B.1.246|Nigeria|2020-05-13	Africa|hCoV-19/South Africa/KRISP-0321/2020|EPI ISL 487298|B.1.1.206|South Africa|2020-06-24	0.0006546256	Africa
Africa|hCoV-19/Nigeria/OY260-CV55/2020|EPI ISL 487101|B.1.265|Nigeria|2020-05-16	Africa|hCoV-19/South Africa/KRISP-0321/2020|EPI ISL 487298|B.1.1.206|South Africa|2020-06-24	0.0005167313	Africa
Africa|hCoV-19/Nigeria/OY592-CV167/2020|EPI ISL 527898|B.1.265|Nigeria|2020-06-10	Africa|hCoV-19/South Africa/KRISP-0321/2020|EPI ISL 487298|B.1.1.206|South Africa|2020-06-24	0.0006201952	Africa
Africa|hCoV-19/Nigeria/OY595-CV168/2020|EPI ISL 527899|B.1.265|Nigeria|2020-06-09	Africa|hCoV-19/South Africa/KRISP-0321/2020|EPI ISL 487298|B.1.1.206|South Africa|2020-06-24	0.0006416563	Africa
Africa|hCoV-19/Nigeria/OY598-CV169/2020|EPI ISL 527900|B.1.1|Nigeria|2020-06-09	Africa|hCoV-19/South Africa/KRISP-0321/2020|EPI ISL 487298|B.1.1.206|South Africa|2020-06-24	0.0004586559	Africa
Africa|hCoV-19/Nigeria/OY605-CV170/2020|EPI ISL 527901|B.1.1|Nigeria|2020-06-12	Africa|hCoV-19/South Africa/KRISP-0321/2020|EPI ISL 487298|B.1.1.206|South Africa|2020-06-24	0.0004822292	Africa
Africa|hCoV-19/Nigeria/OY608-CV172/2020|EPI ISL 527903|B.1.1|Nigeria|2020-06-11	Africa|hCoV-19/South Africa/KRISP-0321/2020|EPI ISL 487298|B.1.1.206|South Africa|2020-06-24	0.0003478093	Africa
Africa|hCoV-19/Nigeria/OY612-CV173/2020|EPI ISL 527904|B.1.1|Nigeria|2020-06-13	Africa|hCoV-19/South Africa/KRISP-0321/2020|EPI ISL 487298|B.1.1.206|South Africa|2020-06-24	0.0003447297	Africa
Africa|hCoV-19/Nigeria/OY616-CV174/2020|EPI ISL 527905|B.1.1|Nigeria|2020-06-12	Africa|hCoV-19/South Africa/KRISP-0321/2020|EPI ISL 487298|B.1.1.206|South Africa|2020-06-24	0.0004829614	Africa
Africa|hCoV-19/Nigeria/OY625-CV182/2020|EPI ISL 527909|B.1.1|Nigeria|2020-06-13	Africa|hCoV-19/South Africa/KRISP-0321/2020|EPI ISL 487298|B.1.1.206|South Africa|2020-06-24	0.0003486349	Africa
Africa|hCoV-19/Nigeria/OY626-CV183/2020|EPI ISL 527910|B.1.1|Nigeria|2020-06-13	Africa|hCoV-19/South Africa/KRISP-0321/2020|EPI ISL 487298|B.1.1.206|South Africa|2020-06-24	0.0003472910	Africa
Africa|hCoV-19/Nigeria/OY627-CV184/2020|EPI ISL 527911|B.1.1|Nigeria|2020-06-13	Africa|hCoV-19/South Africa/KRISP-0321/2020|EPI ISL 487298|B.1.1.206|South Africa|2020-06-24	0.0002066995	Africa
Africa|hCoV-19/Nigeria/OY628-CV185/2020|EPI ISL 527912|B.1.1|Nigeria|2020-06-13	Africa|hCoV-19/South Africa/KRISP-0321/2020|EPI ISL 487298|B.1.1.206|South Africa|2020-06-24	0.0004478044	Africa
Africa|hCoV-19/Nigeria/OY633-CV189/2020|EPI ISL 527914|B.1.1.71|Nigeria|2020-06-16	Africa|hCoV-19/South Africa/KRISP-0321/2020|EPI ISL 487298|B.1.1.206|South Africa|2020-06-24	0.0004133309	Africa
Africa|hCoV-19/Nigeria/OY636-CV192/2020|EPI ISL 527915|B.1.1|Nigeria|2020-06-17	Africa|hCoV-19/South Africa/KRISP-0321/2020|EPI ISL 487298|B.1.1.206|South Africa|2020-06-24	0.0003099513	Africa
Africa|hCoV-19/Senegal/003/2020|EPI ISL 418206|B.1.356|Senegal|2020-02-28	Africa|hCoV-19/South Africa/KRISP-0321/2020|EPI ISL 487298|B.1.1.206|South Africa|2020-06-24	0.0004143970	Africa
Africa|hCoV-19/Senegal/016/2020|EPI ISL 418207|B.1.356|Senegal|2020-03-02	Africa|hCoV-19/South Africa/KRISP-0321/2020|EPI ISL 487298|B.1.1.206|South Africa|2020-06-24	0.0004133409	Africa
Africa|hCoV-19/Senegal/020/2020|EPI ISL 418208|B.1.356|Senegal|2020-03-04	Africa|hCoV-19/South Africa/KRISP-0321/2020|EPI ISL 487298|B.1.1.206|South Africa|2020-06-24	0.0004145258	Africa
Africa|hCoV-19/Senegal/026/2020|EPI ISL 418209|B.1.356|Senegal|2020-03-03	Africa|hCoV-19/South Africa/KRISP-0321/2020|EPI ISL 487298|B.1.1.206|South Africa|2020-06-24	0.0004477953	Africa
Africa|hCoV-19/Senegal/073/2020|EPI ISL 418210|B.1|Senegal|2020-03-10	Africa|hCoV-19/South Africa/KRISP-0321/2020|EPI ISL 487298|B.1.1.206|South Africa|2020-06-24	0.0003099864	Africa
Africa|hCoV-19/Senegal/082/2020|EPI ISL 418211|B.1|Senegal|2020-03-11	Africa|hCoV-19/South Africa/KRISP-0321/2020|EPI ISL 487298|B.1.1.206|South Africa|2020-06-24	0.0003101359	Africa
Africa|hCoV-19/Senegal/087/2020|EPI ISL 418212|B.1|Senegal|2020-03-11	Africa|hCoV-19/South Africa/KRISP-0321/2020|EPI ISL 487298|B.1.1.206|South Africa|2020-06-24	0.0003109394	Africa
Africa|hCoV-19/Senegal/094/2020|EPI ISL 418213|B.1|Senegal|2020-03-12	Africa|hCoV-19/South Africa/KRISP-0321/2020|EPI ISL 487298|B.1.1.206|South Africa|2020-06-24	0.0003447689	Africa
Africa|hCoV-19/Senegal/102/2020|EPI ISL 418214|B.1|Senegal|2020-03-12	Africa|hCoV-19/South Africa/KRISP-0321/2020|EPI ISL 487298|B.1.1.206|South Africa|2020-06-24	0.0002838762	Africa
Africa|hCoV-19/Senegal/119/2020|EPI ISL 418215|B.1|Senegal|2020-03-12	Africa|hCoV-19/South Africa/KRISP-0321/2020|EPI ISL 487298|B.1.1.206|South Africa|2020-06-24	0.0003468768	Africa
Africa|hCoV-19/Senegal/1351/2020|EPI ISL 480556|B.6|Senegal|2020-03-28	Africa|hCoV-19/South Africa/KRISP-0321/2020|EPI ISL 487298|B.1.1.206|South Africa|2020-06-24	0.0005870423	Africa
Africa|hCoV-19/Senegal/136/2020|EPI ISL 418216|A.2|Senegal|2020-03-13	Africa|hCoV-19/South Africa/KRISP-0321/2020|EPI ISL 487298|B.1.1.206|South Africa|2020-06-24	0.0006890798	Africa
Africa|hCoV-19/Senegal/139/2020|EPI ISL 418217|B.1|Senegal|2020-03-13	Africa|hCoV-19/South Africa/KRISP-0321/2020|EPI ISL 487298|B.1.1.206|South Africa|2020-06-24	0.0003466859	Africa
Africa|hCoV-19/Senegal/1683/2020|EPI ISL 480783|B.1|Senegal|2020-03-31	Africa|hCoV-19/South Africa/KRISP-0321/2020|EPI ISL 487298|B.1.1.206|South Africa|2020-06-24	0.0003107323	Africa
Africa|hCoV-19/Senegal/1749/2020|EPI ISL 480787|B.1|Senegal|2020-03-31	Africa|hCoV-19/South Africa/KRISP-0321/2020|EPI ISL 487298|B.1.1.206|South Africa|2020-06-24	0.0003460093	Africa
Africa|hCoV-19/Senegal/1966/2020|EPI ISL 480789|A.11|Senegal|2020-04-01	Africa|hCoV-19/South Africa/KRISP-0321/2020|EPI ISL 487298|B.1.1.206|South Africa|2020-06-24	0.0006549013	Africa
Africa|hCoV-19/Senegal/2840/2020|EPI ISL 481220|B.1|Senegal|2020-04-06	Africa|hCoV-19/South Africa/KRISP-0321/2020|EPI ISL 487298|B.1.1.206|South Africa|2020-06-24	0.0003519507	Africa
Africa|hCoV-19/Senegal/2865/2020|EPI ISL 481234|B.1|Senegal|2020-04-07	Africa|hCoV-19/South Africa/KRISP-0321/2020|EPI ISL 487298|B.1.1.206|South Africa|2020-06-24	0.0005270783	Africa
Africa|hCoV-19/Senegal/306/2020|EPI ISL 420069|B.3|Senegal|2020-03-17	Africa|hCoV-19/South Africa/KRISP-0321/2020|EPI ISL 487298|B.1.1.206|South Africa|2020-06-24	0.0004822643	Africa
Africa|hCoV-19/Senegal/315/2020|EPI ISL 420070|B.1|Senegal|2020-03-17	Africa|hCoV-19/South Africa/KRISP-0321/2020|EPI ISL 487298|B.1.1.206|South Africa|2020-06-24	0.0003788711	Africa
Africa|hCoV-19/Senegal/328/2020|EPI ISL 420071|B.1|Senegal|2020-03-17	Africa|hCoV-19/South Africa/KRISP-0321/2020|EPI ISL 487298|B.1.1.206|South Africa|2020-06-24	0.0004885418	Africa
Africa|hCoV-19/Senegal/3331/2020|EPI ISL 481235|B.1.5|Senegal|2020-04-09	Africa|hCoV-19/South Africa/KRISP-0321/2020|EPI ISL 487298|B.1.1.206|South Africa|2020-06-24	0.0003102182	Africa
Africa|hCoV-19/Senegal/370/2020|EPI ISL 420072|B.1|Senegal|2020-03-18	Africa|hCoV-19/South Africa/KRISP-0321/2020|EPI ISL 487298|B.1.1.206|South Africa|2020-06-24	0.0004144298	Africa
Africa|hCoV-19/Senegal/382/2020|EPI ISL 420073|B.1|Senegal|2020-03-19	Africa|hCoV-19/South Africa/KRISP-0321/2020|EPI ISL 487298|B.1.1.206|South Africa|2020-06-24	0.0004133778	Africa
Africa|hCoV-19/Senegal/45436/2020|EPI ISL 498238|B.1.1|Senegal|2020-05-27	Africa|hCoV-19/South Africa/KRISP-0321/2020|EPI ISL 487298|B.1.1.206|South Africa|2020-06-24	0.0002756193	Africa
Africa|hCoV-19/Senegal/45557/2020|EPI ISL 498239|B.1.1|Senegal|2020-05-27	Africa|hCoV-19/South Africa/KRISP-0321/2020|EPI ISL 487298|B.1.1.206|South Africa|2020-06-24	0.0003818600	Africa
Africa|hCoV-19/Senegal/52357/2020|EPI ISL 498240|B.1.5.12|Senegal|2020-06-03	Africa|hCoV-19/South Africa/KRISP-0321/2020|EPI ISL 487298|B.1.1.206|South Africa|2020-06-24	0.0005759982	Africa
Africa|hCoV-19/Senegal/52907/2020|EPI ISL 498241|B.1.5.12|Senegal|2020-06-05	Africa|hCoV-19/South Africa/KRISP-0321/2020|EPI ISL 487298|B.1.1.206|South Africa|2020-06-24	0.0007776358	Africa
Africa|hCoV-19/Senegal/55499/2020|EPI ISL 498242|B.1.5|Senegal|2020-06-07	Africa|hCoV-19/South Africa/KRISP-0321/2020|EPI ISL 487298|B.1.1.206|South Africa|2020-06-24	0.0004141065	Africa
Africa|hCoV-19/Senegal/55703/2020|EPI ISL 477148|B.1.356|Senegal|2020-06-07	Africa|hCoV-19/South Africa/KRISP-0321/2020|EPI ISL 487298|B.1.1.206|South Africa|2020-06-24	0.0005336157	Africa
Africa|hCoV-19/Senegal/55728/2020|EPI ISL 477150|B.1.5.12|Senegal|2020-06-07	Africa|hCoV-19/South Africa/KRISP-0321/2020|EPI ISL 487298|B.1.1.206|South Africa|2020-06-24	0.0004865404	Africa
Africa|hCoV-19/Senegal/55738/2020|EPI ISL 477141|B.1.5.12|Senegal|2020-06-07	Africa|hCoV-19/South Africa/KRISP-0321/2020|EPI ISL 487298|B.1.1.206|South Africa|2020-06-24	0.0006008944	Africa
Africa|hCoV-19/Senegal/55752/2020|EPI ISL 477149|B.1.5.12|Senegal|2020-06-07	Africa|hCoV-19/South Africa/KRISP-0321/2020|EPI ISL 487298|B.1.1.206|South Africa|2020-06-24	0.0004545009	Africa
Africa|hCoV-19/Senegal/57065/2020|EPI ISL 476148|B.1.1.44|Senegal|2020-06-09	Africa|hCoV-19/South Africa/KRISP-0321/2020|EPI ISL 487298|B.1.1.206|South Africa|2020-06-24	0.0003450972	Africa
Africa|hCoV-19/Senegal/5718/2020|EPI ISL 481236|B.1|Senegal|2020-04-18	Africa|hCoV-19/South Africa/KRISP-0321/2020|EPI ISL 487298|B.1.1.206|South Africa|2020-06-24	0.0003808778	Africa
Africa|hCoV-19/Senegal/57273/2020|EPI ISL 498243|B.1.5.12|Senegal|2020-06-07	Africa|hCoV-19/South Africa/KRISP-0321/2020|EPI ISL 487298|B.1.1.206|South Africa|2020-06-24	0.0004822792	Africa
Africa|hCoV-19/Senegal/57476/2020|EPI ISL 476149|B.1.5.12|Senegal|2020-06-06	Africa|hCoV-19/South Africa/KRISP-0321/2020|EPI ISL 487298|B.1.1.206|South Africa|2020-06-24	0.0005890435	Africa
Africa|hCoV-19/Senegal/57503/2020|EPI ISL 498244|B.1.5.12|Senegal|2020-06-09	Africa|hCoV-19/South Africa/KRISP-0321/2020|EPI ISL 487298|B.1.1.206|South Africa|2020-06-24	0.0006089495	Africa
Africa|hCoV-19/Senegal/57540/2020|EPI ISL 476491|B.1.5.12|Senegal|2020-06-09	Africa|hCoV-19/South Africa/KRISP-0321/2020|EPI ISL 487298|B.1.1.206|South Africa|2020-06-24	0.0005906394	Africa
Africa|hCoV-19/Senegal/5766/2020|EPI ISL 481237|B.1.5.12|Senegal|2020-04-17	Africa|hCoV-19/South Africa/KRISP-0321/2020|EPI ISL 487298|B.1.1.206|South Africa|2020-06-24	0.0004822842	Africa
Africa|hCoV-19/Senegal/5770/2020|EPI ISL 481238|B.1|Senegal|2020-04-17	Africa|hCoV-19/South Africa/KRISP-0321/2020|EPI ISL 487298|B.1.1.206|South Africa|2020-06-24	0.0003550205	Africa
Africa|hCoV-19/Senegal/5785/2020|EPI ISL 481239|B.1.5.12|Senegal|2020-04-17	Africa|hCoV-19/South Africa/KRISP-0321/2020|EPI ISL 487298|B.1.1.206|South Africa|2020-06-24	0.0004479603	Africa
Africa|hCoV-19/Senegal/5971/2020|EPI ISL 481240|B.1.5|Senegal|2020-04-18	Africa|hCoV-19/South Africa/KRISP-0321/2020|EPI ISL 487298|B.1.1.206|South Africa|2020-06-24	0.0003467495	Africa
Africa|hCoV-19/Senegal/5986/2020|EPI ISL 481243|B.1|Senegal|2020-04-18	Africa|hCoV-19/South Africa/KRISP-0321/2020|EPI ISL 487298|B.1.1.206|South Africa|2020-06-24	0.0004479449	Africa
Africa|hCoV-19/Senegal/600/2020|EPI ISL 420074|B.1.5|Senegal|2020-03-20	Africa|hCoV-19/South Africa/KRISP-0321/2020|EPI ISL 487298|B.1.1.206|South Africa|2020-06-24	0.0003444378	Africa
Africa|hCoV-19/Senegal/611/2020|EPI ISL 420076|B.1|Senegal|2020-03-20	Africa|hCoV-19/South Africa/KRISP-0321/2020|EPI ISL 487298|B.1.1.206|South Africa|2020-06-24	0.0003789049	Africa
Africa|hCoV-19/Senegal/618/2020|EPI ISL 420077|A|Senegal|2020-03-20	Africa|hCoV-19/South Africa/KRISP-0321/2020|EPI ISL 487298|B.1.1.206|South Africa|2020-06-24	0.0006201334	Africa
Africa|hCoV-19/Senegal/620/2020|EPI ISL 420078|A.11|Senegal|2020-03-20	Africa|hCoV-19/South Africa/KRISP-0321/2020|EPI ISL 487298|B.1.1.206|South Africa|2020-06-24	0.0006216108	Africa
Africa|hCoV-19/Senegal/62365/2020|EPI ISL 476492|B.1.5.12|Senegal|2020-06-10	Africa|hCoV-19/South Africa/KRISP-0321/2020|EPI ISL 487298|B.1.1.206|South Africa|2020-06-24	0.0004478169	Africa
Africa|hCoV-19/Senegal/62368/2020|EPI ISL 476493|B.1.1|Senegal|2020-06-10	Africa|hCoV-19/South Africa/KRISP-0321/2020|EPI ISL 487298|B.1.1.206|South Africa|2020-06-24	0.0002066163	Africa
Africa|hCoV-19/Senegal/62431/2020|EPI ISL 498247|B.1.5.12|Senegal|2020-06-10	Africa|hCoV-19/South Africa/KRISP-0321/2020|EPI ISL 487298|B.1.1.206|South Africa|2020-06-24	0.0004197210	Africa
Africa|hCoV-19/Senegal/62872/2020|EPI ISL 476494|B.1.5.12|Senegal|2020-06-11	Africa|hCoV-19/South Africa/KRISP-0321/2020|EPI ISL 487298|B.1.1.206|South Africa|2020-06-24	0.0004488013	Africa
Africa|hCoV-19/Senegal/62874/2020|EPI ISL 476495|B.1.5.12|Senegal|2020-06-11	Africa|hCoV-19/South Africa/KRISP-0321/2020|EPI ISL 487298|B.1.1.206|South Africa|2020-06-24	0.0005178265	Africa
Africa|hCoV-19/Senegal/63263/2020|EPI ISL 498249|B.1.5.12|Senegal|2020-06-11	Africa|hCoV-19/South Africa/KRISP-0321/2020|EPI ISL 487298|B.1.1.206|South Africa|2020-06-24	0.0004503544	Africa
Africa|hCoV-19/Senegal/63728/2020|EPI ISL 476497|B.1.356|Senegal|2020-06-12	Africa|hCoV-19/South Africa/KRISP-0321/2020|EPI ISL 487298|B.1.1.206|South Africa|2020-06-24	0.0005241270	Africa
Africa|hCoV-19/Senegal/63742/2020|EPI ISL 476514|B.1.5.12|Senegal|2020-06-12	Africa|hCoV-19/South Africa/KRISP-0321/2020|EPI ISL 487298|B.1.1.206|South Africa|2020-06-24	0.0004822839	Africa
Africa|hCoV-19/Senegal/640/2020|EPI ISL 420079|B.1|Senegal|2020-03-20	Africa|hCoV-19/South Africa/KRISP-0321/2020|EPI ISL 487298|B.1.1.206|South Africa|2020-06-24	0.0006313500	Africa
Africa|hCoV-19/Senegal/64033/2020|EPI ISL 485715|B.1.5|Senegal|2020-06-12	Africa|hCoV-19/South Africa/KRISP-0321/2020|EPI ISL 487298|B.1.1.206|South Africa|2020-06-24	0.0004478169	Africa
Africa|hCoV-19/Senegal/64076/2020|EPI ISL 485716|B.1|Senegal|2020-06-12	Africa|hCoV-19/South Africa/KRISP-0321/2020|EPI ISL 487298|B.1.1.206|South Africa|2020-06-24	0.0007236928	Africa
Africa|hCoV-19/Senegal/64096/2020|EPI ISL 485717|B.1.5.12|Senegal|2020-06-12	Africa|hCoV-19/South Africa/KRISP-0321/2020|EPI ISL 487298|B.1.1.206|South Africa|2020-06-24	0.0003463293	Africa
Africa|hCoV-19/Senegal/64101/2020|EPI ISL 476516|B.1.5.12|Senegal|2020-06-12	Africa|hCoV-19/South Africa/KRISP-0321/2020|EPI ISL 487298|B.1.1.206|South Africa|2020-06-24	0.0004841351	Africa
Africa|hCoV-19/Senegal/64163/2020|EPI ISL 477159|B.1.5.12|Senegal|2020-06-12	Africa|hCoV-19/South Africa/KRISP-0321/2020|EPI ISL 487298|B.1.1.206|South Africa|2020-06-24	0.0006660611	Africa
Africa|hCoV-19/Senegal/64166/2020|EPI ISL 476558|B.1.5.12|Senegal|2020-06-12	Africa|hCoV-19/South Africa/KRISP-0321/2020|EPI ISL 487298|B.1.1.206|South Africa|2020-06-24	0.0006573359	Africa
Africa|hCoV-19/Senegal/6427/2020|EPI ISL 486873|B.1.5|Senegal|2020-04-20	Africa|hCoV-19/South Africa/KRISP-0321/2020|EPI ISL 487298|B.1.1.206|South Africa|2020-06-24	0.0003451461	Africa
Africa|hCoV-19/Senegal/6430/2020|EPI ISL 486872|B.1.1|Senegal|2020-04-11	Africa|hCoV-19/South Africa/KRISP-0321/2020|EPI ISL 487298|B.1.1.206|South Africa|2020-06-24	0.0001727733	Africa
Africa|hCoV-19/Senegal/64709/2020|EPI ISL 476560|B.1.5.12|Senegal|2020-06-13	Africa|hCoV-19/South Africa/KRISP-0321/2020|EPI ISL 487298|B.1.1.206|South Africa|2020-06-24	0.0009269482	Africa
Africa|hCoV-19/Senegal/64716/2020|EPI ISL 498250|B.1.5.12|Senegal|2020-06-13	Africa|hCoV-19/South Africa/KRISP-0321/2020|EPI ISL 487298|B.1.1.206|South Africa|2020-06-24	0.0004492357	Africa
Africa|hCoV-19/Senegal/64729/2020|EPI ISL 477155|B.1.1.44|Senegal|2020-06-11	Africa|hCoV-19/South Africa/KRISP-0321/2020|EPI ISL 487298|B.1.1.206|South Africa|2020-06-24	0.0003809291	Africa
Africa|hCoV-19/Senegal/64763/2020|EPI ISL 476562|B.1.292|Senegal|2020-06-13	Africa|hCoV-19/South Africa/KRISP-0321/2020|EPI ISL 487298|B.1.1.206|South Africa|2020-06-24	0.0004478352	Africa
Africa|hCoV-19/Senegal/64766/2020|EPI ISL 476564|B.1.5.12|Senegal|2020-06-13	Africa|hCoV-19/South Africa/KRISP-0321/2020|EPI ISL 487298|B.1.1.206|South Africa|2020-06-24	0.0005166976	Africa
Africa|hCoV-19/Senegal/64771/2020|EPI ISL 482874|B.1.1.44|Senegal|2020-06-13	Africa|hCoV-19/South Africa/KRISP-0321/2020|EPI ISL 487298|B.1.1.206|South Africa|2020-06-24	0.0004133821	Africa
Africa|hCoV-19/Senegal/64772/2020|EPI ISL 477154|B.1.5.12|Senegal|2020-06-13	Africa|hCoV-19/South Africa/KRISP-0321/2020|EPI ISL 487298|B.1.1.206|South Africa|2020-06-24	0.0006033163	Africa
Africa|hCoV-19/Senegal/6481/2020|EPI ISL 486871|B.1.5|Senegal|2020-04-21	Africa|hCoV-19/South Africa/KRISP-0321/2020|EPI ISL 487298|B.1.1.206|South Africa|2020-06-24	0.0003110329	Africa
Africa|hCoV-19/Senegal/64916/2020|EPI ISL 477156|B.1.5.12|Senegal|2020-06-13	Africa|hCoV-19/South Africa/KRISP-0321/2020|EPI ISL 487298|B.1.1.206|South Africa|2020-06-24	0.0004847857	Africa
Africa|hCoV-19/Senegal/64932/2020|EPI ISL 476569|B.1.1.44|Senegal|2020-06-13	Africa|hCoV-19/South Africa/KRISP-0321/2020|EPI ISL 487298|B.1.1.206|South Africa|2020-06-24	0.0002755757	Africa
Africa|hCoV-19/Senegal/64969/2020|EPI ISL 476570|B.1.5.12|Senegal|2020-06-13	Africa|hCoV-19/South Africa/KRISP-0321/2020|EPI ISL 487298|B.1.1.206|South Africa|2020-06-24	0.0007451172	Africa
Africa|hCoV-19/Senegal/65030/2020|EPI ISL 476572|B.1.5.12|Senegal|2020-06-14	Africa|hCoV-19/South Africa/KRISP-0321/2020|EPI ISL 487298|B.1.1.206|South Africa|2020-06-24	0.0004477860	Africa
Africa|hCoV-19/Senegal/65052/2020|EPI ISL 476574|B.1.5|Senegal|2020-06-13	Africa|hCoV-19/South Africa/KRISP-0321/2020|EPI ISL 487298|B.1.1.206|South Africa|2020-06-24	0.0004153823	Africa
Africa|hCoV-19/Senegal/65428/2020|EPI ISL 485712|B.1.5.12|Senegal|2020-06-14	Africa|hCoV-19/South Africa/KRISP-0321/2020|EPI ISL 487298|B.1.1.206|South Africa|2020-06-24	0.0004840247	Africa
Africa|hCoV-19/Senegal/65481/2020|EPI ISL 477151|B.1.1|Senegal|2020-06-14	Africa|hCoV-19/South Africa/KRISP-0321/2020|EPI ISL 487298|B.1.1.206|South Africa|2020-06-24	0.0003524470	Africa
Africa|hCoV-19/Senegal/65548/2020|EPI ISL 477153|B.1.5.12|Senegal|2020-06-14	Africa|hCoV-19/South Africa/KRISP-0321/2020|EPI ISL 487298|B.1.1.206|South Africa|2020-06-24	0.0005654415	Africa
Africa|hCoV-19/Senegal/65601/2020|EPI ISL 485713|B.1.5.12|Senegal|2020-06-14	Africa|hCoV-19/South Africa/KRISP-0321/2020|EPI ISL 487298|B.1.1.206|South Africa|2020-06-24	0.0004477968	Africa
Africa|hCoV-19/Senegal/659/2020|EPI ISL 480554|B.1|Senegal|2020-03-21	Africa|hCoV-19/South Africa/KRISP-0321/2020|EPI ISL 487298|B.1.1.206|South Africa|2020-06-24	0.0004144786	Africa
Africa|hCoV-19/Senegal/6597/2020|EPI ISL 486870|B.1.356|Senegal|2020-04-23	Africa|hCoV-19/South Africa/KRISP-0321/2020|EPI ISL 487298|B.1.1.206|South Africa|2020-06-24	0.0004477953	Africa
Africa|hCoV-19/Senegal/6619/2020|EPI ISL 498230|B.1|Senegal|2020-04-21	Africa|hCoV-19/South Africa/KRISP-0321/2020|EPI ISL 487298|B.1.1.206|South Africa|2020-06-24	0.0004133325	Africa
Africa|hCoV-19/Senegal/6626/2020|EPI ISL 498229|B.1|Senegal|2020-04-21	Africa|hCoV-19/South Africa/KRISP-0321/2020|EPI ISL 487298|B.1.1.206|South Africa|2020-06-24	0.0004480375	Africa
Africa|hCoV-19/Senegal/66298/2020|EPI ISL 485708|B.1.5.12|Senegal|2020-06-15	Africa|hCoV-19/South Africa/KRISP-0321/2020|EPI ISL 487298|B.1.1.206|South Africa|2020-06-24	0.0006547157	Africa
Africa|hCoV-19/Senegal/66443/2020|EPI ISL 485711|B.1.1|Senegal|2020-06-15	Africa|hCoV-19/South Africa/KRISP-0321/2020|EPI ISL 487298|B.1.1.206|South Africa|2020-06-24	0.0002781487	Africa
Africa|hCoV-19/Senegal/66458/2020|EPI ISL 485710|B.1.1|Senegal|2020-06-15	Africa|hCoV-19/South Africa/KRISP-0321/2020|EPI ISL 487298|B.1.1.206|South Africa|2020-06-24	0.0002410681	Africa
Africa|hCoV-19/Senegal/6751/2020|EPI ISL 486859|B.1.1|Senegal|2020-04-21	Africa|hCoV-19/South Africa/KRISP-0321/2020|EPI ISL 487298|B.1.1.206|South Africa|2020-06-24	0.0002789342	Africa
Africa|hCoV-19/Senegal/6762/2020|EPI ISL 486869|B.1.5.12|Senegal|2020-04-21	Africa|hCoV-19/South Africa/KRISP-0321/2020|EPI ISL 487298|B.1.1.206|South Africa|2020-06-24	0.0006089663	Africa
Africa|hCoV-19/Senegal/68303/2020|EPI ISL 477143|B.1.5.12|Senegal|2020-06-17	Africa|hCoV-19/South Africa/KRISP-0321/2020|EPI ISL 487298|B.1.1.206|South Africa|2020-06-24	0.0004861742	Africa
Africa|hCoV-19/Senegal/68349/2020|EPI ISL 485635|B.1.5.12|Senegal|2020-06-18	Africa|hCoV-19/South Africa/KRISP-0321/2020|EPI ISL 487298|B.1.1.206|South Africa|2020-06-24	0.0005511556	Africa
Africa|hCoV-19/Senegal/6837/2020|EPI ISL 486868|B.1.272|Senegal|2020-04-21	Africa|hCoV-19/South Africa/KRISP-0321/2020|EPI ISL 487298|B.1.1.206|South Africa|2020-06-24	0.0004869786	Africa
Africa|hCoV-19/Senegal/6839/2020|EPI ISL 486867|B.1|Senegal|2020-04-23	Africa|hCoV-19/South Africa/KRISP-0321/2020|EPI ISL 487298|B.1.1.206|South Africa|2020-06-24	0.0004502543	Africa
Africa|hCoV-19/Senegal/68458/2020|EPI ISL 482878|B.1.1|Senegal|2020-06-18	Africa|hCoV-19/South Africa/KRISP-0321/2020|EPI ISL 487298|B.1.1.206|South Africa|2020-06-24	0.0002410681	Africa
Africa|hCoV-19/Senegal/6847/2020|EPI ISL 486865|B.1.272|Senegal|2020-04-02	Africa|hCoV-19/South Africa/KRISP-0321/2020|EPI ISL 487298|B.1.1.206|South Africa|2020-06-24	0.0004822726	Africa
Africa|hCoV-19/Senegal/68488/2020|EPI ISL 482877|B.1.356|Senegal|2020-06-17	Africa|hCoV-19/South Africa/KRISP-0321/2020|EPI ISL 487298|B.1.1.206|South Africa|2020-06-24	0.0005856269	Africa
Africa|hCoV-19/Senegal/68525/2020|EPI ISL 477142|B.1.1|Senegal|2020-06-17	Africa|hCoV-19/South Africa/KRISP-0321/2020|EPI ISL 487298|B.1.1.206|South Africa|2020-06-24	0.0003512095	Africa
Africa|hCoV-19/Senegal/68548/2020|EPI ISL 482876|B.1.5.12|Senegal|2020-06-17	Africa|hCoV-19/South Africa/KRISP-0321/2020|EPI ISL 487298|B.1.1.206|South Africa|2020-06-24	0.0004188263	Africa
Africa|hCoV-19/Senegal/68550/2020|EPI ISL 482875|B.1.5.12|Senegal|2020-06-16	Africa|hCoV-19/South Africa/KRISP-0321/2020|EPI ISL 487298|B.1.1.206|South Africa|2020-06-24	0.0004485585	Africa
Africa|hCoV-19/Senegal/6914/2020|EPI ISL 498237|B.1.5|Senegal|2020-04-24	Africa|hCoV-19/South Africa/KRISP-0321/2020|EPI ISL 487298|B.1.1.206|South Africa|2020-06-24	0.0004576340	Africa
Africa|hCoV-19/Senegal/6934/2020|EPI ISL 498235|B.1.5.12|Senegal|2020-04-22	Africa|hCoV-19/South Africa/KRISP-0321/2020|EPI ISL 487298|B.1.1.206|South Africa|2020-06-24	0.0005546731	Africa
Africa|hCoV-19/Senegal/70339/2020|EPI ISL 477146|B.1.5.12|Senegal|2020-06-20	Africa|hCoV-19/South Africa/KRISP-0321/2020|EPI ISL 487298|B.1.1.206|South Africa|2020-06-24	0.0005243729	Africa
Africa|hCoV-19/Senegal/70427/2020|EPI ISL 477144|B.1.5.12|Senegal|2020-06-20	Africa|hCoV-19/South Africa/KRISP-0321/2020|EPI ISL 487298|B.1.1.206|South Africa|2020-06-24	0.0005265021	Africa
Africa|hCoV-19/Senegal/70440/2020|EPI ISL 477145|B.1.5.12|Senegal|2020-06-19	Africa|hCoV-19/South Africa/KRISP-0321/2020|EPI ISL 487298|B.1.1.206|South Africa|2020-06-24	0.0005983147	Africa
Africa|hCoV-19/Senegal/83493/2020|EPI ISL 498252|B.1.1.44|Senegal|2020-07-09	Africa|hCoV-19/South Africa/KRISP-0321/2020|EPI ISL 487298|B.1.1.206|South Africa|2020-06-24	0.0005266826	Africa
Africa|hCoV-19/Senegal/9068/2020|EPI ISL 498236|B.1.356|Senegal|2020-04-24	Africa|hCoV-19/South Africa/KRISP-0321/2020|EPI ISL 487298|B.1.1.206|South Africa|2020-06-24	0.0004482273	Africa
Africa|hCoV-19/Senegal/9250/2020|EPI ISL 486866|B.1.1|Senegal|2020-04-22	Africa|hCoV-19/South Africa/KRISP-0321/2020|EPI ISL 487298|B.1.1.206|South Africa|2020-06-24	0.0004477953	Africa
Africa|hCoV-19/Senegal/9256/2020|EPI ISL 486864|B.1.1|Senegal|2020-04-23	Africa|hCoV-19/South Africa/KRISP-0321/2020|EPI ISL 487298|B.1.1.206|South Africa|2020-06-24	0.0004176746	Africa
Africa|hCoV-19/Senegal/9369/2020|EPI ISL 486863|B.1.5|Senegal|2020-04-25	Africa|hCoV-19/South Africa/KRISP-0321/2020|EPI ISL 487298|B.1.1.206|South Africa|2020-06-24	0.0003099724	Africa
Africa|hCoV-19/Senegal/9392/2020|EPI ISL 486862|B.1.1|Senegal|2020-04-25	Africa|hCoV-19/South Africa/KRISP-0321/2020|EPI ISL 487298|B.1.1.206|South Africa|2020-06-24	0.0002422082	Africa
Africa|hCoV-19/Senegal/9439/2020|EPI ISL 486861|B.1.1.44|Senegal|2020-04-25	Africa|hCoV-19/South Africa/KRISP-0321/2020|EPI ISL 487298|B.1.1.206|South Africa|2020-06-24	0.0002411179	Africa
Africa|hCoV-19/Senegal/9615/2020|EPI ISL 486860|B.1.5.12|Senegal|2020-04-25	Africa|hCoV-19/South Africa/KRISP-0321/2020|EPI ISL 487298|B.1.1.206|South Africa|2020-06-24	0.0004133325	Africa
Africa|hCoV-19/Senegal/9819/2020|EPI ISL 498233|B.1|Senegal|2020-04-25	Africa|hCoV-19/South Africa/KRISP-0321/2020|EPI ISL 487298|B.1.1.206|South Africa|2020-06-24	0.0004908157	Africa
Africa|hCoV-19/Senegal/9821/2020|EPI ISL 498232|B.1.356|Senegal|2020-04-25	Africa|hCoV-19/South Africa/KRISP-0321/2020|EPI ISL 487298|B.1.1.206|South Africa|2020-06-24	0.0004182771	Africa
Africa|hCoV-19/Senegal/9838/2020|EPI ISL 498231|B.1.272|Senegal|2020-04-25	Africa|hCoV-19/South Africa/KRISP-0321/2020|EPI ISL 487298|B.1.1.206|South Africa|2020-06-24	0.0005213405	Africa
Africa|hCoV-19/Sierra Leone/KGH-G-8548/2020|EPI ISL 512811|B.1|Sierra Leone|2020-03-30	Africa|hCoV-19/South Africa/KRISP-0321/2020|EPI ISL 487298|B.1.1.206|South Africa|2020-06-24	0.0004133777	Africa
Africa|hCoV-19/Sierra Leone/KGH-G-8549/2020|EPI ISL 512812|B.1.1|Sierra Leone|2020-03-31	Africa|hCoV-19/South Africa/KRISP-0321/2020|EPI ISL 487298|B.1.1.206|South Africa|2020-06-24	0.0001721767	Africa
Africa|hCoV-19/Sierra Leone/KGH-G-8603/2020|EPI ISL 512813|B.1|Sierra Leone|2020-04-23	Africa|hCoV-19/South Africa/KRISP-0321/2020|EPI ISL 487298|B.1.1.206|South Africa|2020-06-24	0.0004135445	Africa
Africa|hCoV-19/Sierra Leone/KGH-G-8604/2020|EPI ISL 512814|B.6|Sierra Leone|2020-04-03	Africa|hCoV-19/South Africa/KRISP-0321/2020|EPI ISL 487298|B.1.1.206|South Africa|2020-06-24	0.0005856672	Africa
Africa|hCoV-19/Sierra Leone/KGH-G-8607/2020|EPI ISL 512815|B.1.1|Sierra Leone|2020-04-03	Africa|hCoV-19/South Africa/KRISP-0321/2020|EPI ISL 487298|B.1.1.206|South Africa|2020-06-24	0.0002067067	Africa
Africa|hCoV-19/Sierra Leone/KGH-G-8625/2020|EPI ISL 512816|A.12|Sierra Leone|2020-04-10	Africa|hCoV-19/South Africa/KRISP-0321/2020|EPI ISL 487298|B.1.1.206|South Africa|2020-06-24	0.0008960601	Africa
Africa|hCoV-19/Sierra Leone/KGH-G-8626/2020|EPI ISL 512817|A.12|Sierra Leone|2020-04-10	Africa|hCoV-19/South Africa/KRISP-0321/2020|EPI ISL 487298|B.1.1.206|South Africa|2020-06-24	0.0007925485	Africa
Africa|hCoV-19/Sierra Leone/KGH-G-8627/2020|EPI ISL 512818|B.1.5|Sierra Leone|2020-04-08	Africa|hCoV-19/South Africa/KRISP-0321/2020|EPI ISL 487298|B.1.1.206|South Africa|2020-06-24	0.0003444448	Africa
Africa|hCoV-19/Sierra Leone/KGH-G-8668/2020|EPI ISL 512819|A.12|Sierra Leone|2020-04-11	Africa|hCoV-19/South Africa/KRISP-0321/2020|EPI ISL 487298|B.1.1.206|South Africa|2020-06-24	0.0007754661	Africa
Africa|hCoV-19/Sierra Leone/KGH-G-8669/2020|EPI ISL 512820|A.12|Sierra Leone|2020-04-14	Africa|hCoV-19/South Africa/KRISP-0321/2020|EPI ISL 487298|B.1.1.206|South Africa|2020-06-24	0.0008270611	Africa
Africa|hCoV-19/South Africa/KRISP-0001/2020|EPI ISL 467431|B|South Africa|2020-03-23	Africa|hCoV-19/South Africa/KRISP-0321/2020|EPI ISL 487298|B.1.1.206|South Africa|2020-06-24	0.0003797302	Africa
Africa|hCoV-19/South Africa/KRISP-0016/2020|EPI ISL 467432|B.1.106|South Africa|2020-03-28	Africa|hCoV-19/South Africa/KRISP-0321/2020|EPI ISL 487298|B.1.1.206|South Africa|2020-06-24	0.0003099833	Africa
Africa|hCoV-19/South Africa/KRISP-0017/2020|EPI ISL 467433|B.1.5|South Africa|2020-04-03	Africa|hCoV-19/South Africa/KRISP-0321/2020|EPI ISL 487298|B.1.1.206|South Africa|2020-06-24	0.0002755350	Africa
Africa|hCoV-19/South Africa/KRISP-0019/2020|EPI ISL 467434|B.1.5|South Africa|2020-04-02	Africa|hCoV-19/South Africa/KRISP-0321/2020|EPI ISL 487298|B.1.1.206|South Africa|2020-06-24	0.0002755350	Africa
Africa|hCoV-19/South Africa/KRISP-0021/2020|EPI ISL 467435|B.1.5|South Africa|2020-04-02	Africa|hCoV-19/South Africa/KRISP-0321/2020|EPI ISL 487298|B.1.1.206|South Africa|2020-06-24	0.0003099726	Africa
Africa|hCoV-19/South Africa/KRISP-0024/2020|EPI ISL 467436|B.1.106|South Africa|2020-04-01	Africa|hCoV-19/South Africa/KRISP-0321/2020|EPI ISL 487298|B.1.1.206|South Africa|2020-06-24	0.0002834612	Africa
Africa|hCoV-19/South Africa/KRISP-0026/2020|EPI ISL 467437|B.1.106|South Africa|2020-04-01	Africa|hCoV-19/South Africa/KRISP-0321/2020|EPI ISL 487298|B.1.1.206|South Africa|2020-06-24	0.0003101331	Africa
Africa|hCoV-19/South Africa/KRISP-0028/2020|EPI ISL 467438|B.1.106|South Africa|2020-04-02	Africa|hCoV-19/South Africa/KRISP-0321/2020|EPI ISL 487298|B.1.1.206|South Africa|2020-06-24	0.0003551463	Africa
Africa|hCoV-19/South Africa/KRISP-0029/2020|EPI ISL 467439|B.1.5|South Africa|2020-04-02	Africa|hCoV-19/South Africa/KRISP-0321/2020|EPI ISL 487298|B.1.1.206|South Africa|2020-06-24	0.0003251315	Africa
Africa|hCoV-19/South Africa/KRISP-0033/2020|EPI ISL 467440|B.1.106|South Africa|2020-04-01	Africa|hCoV-19/South Africa/KRISP-0321/2020|EPI ISL 487298|B.1.1.206|South Africa|2020-06-24	0.0003136446	Africa
Africa|hCoV-19/South Africa/KRISP-0035/2020|EPI ISL 467441|B.1.5|South Africa|2020-03-27	Africa|hCoV-19/South Africa/KRISP-0321/2020|EPI ISL 487298|B.1.1.206|South Africa|2020-06-24	0.0002755255	Africa
Africa|hCoV-19/South Africa/KRISP-0041/2020|EPI ISL 467443|B.1.5|South Africa|2020-03-25	Africa|hCoV-19/South Africa/KRISP-0321/2020|EPI ISL 487298|B.1.1.206|South Africa|2020-06-24	0.0002755255	Africa
Africa|hCoV-19/South Africa/KRISP-005/2020|EPI ISL 455630|B.1.5|South Africa|2020-04-29	Africa|hCoV-19/South Africa/KRISP-0321/2020|EPI ISL 487298|B.1.1.206|South Africa|2020-06-24	0.0003216152	Africa
Africa|hCoV-19/South Africa/KRISP-0055/2020|EPI ISL 467444|B.1.5|South Africa|2020-03-24	Africa|hCoV-19/South Africa/KRISP-0321/2020|EPI ISL 487298|B.1.1.206|South Africa|2020-06-24	0.0002755252	Africa
Africa|hCoV-19/South Africa/KRISP-0056/2020|EPI ISL 467445|B.1.5|South Africa|2020-04-04	Africa|hCoV-19/South Africa/KRISP-0321/2020|EPI ISL 487298|B.1.1.206|South Africa|2020-06-24	0.0003444519	Africa
Africa|hCoV-19/South Africa/KRISP-0057/2020|EPI ISL 467446|B.1.5|South Africa|2020-03-29	Africa|hCoV-19/South Africa/KRISP-0321/2020|EPI ISL 487298|B.1.1.206|South Africa|2020-06-24	0.0002758294	Africa
Africa|hCoV-19/South Africa/KRISP-0059/2020|EPI ISL 467448|B.1.5|South Africa|2020-04-01	Africa|hCoV-19/South Africa/KRISP-0321/2020|EPI ISL 487298|B.1.1.206|South Africa|2020-06-24	0.0003492839	Africa
Africa|hCoV-19/South Africa/KRISP-0065/2020|EPI ISL 467449|B.1.106|South Africa|2020-04-04	Africa|hCoV-19/South Africa/KRISP-0321/2020|EPI ISL 487298|B.1.1.206|South Africa|2020-06-24	0.0003104430	Africa
Africa|hCoV-19/South Africa/KRISP-0066/2020|EPI ISL 467450|B.1.106|South Africa|2020-04-03	Africa|hCoV-19/South Africa/KRISP-0321/2020|EPI ISL 487298|B.1.1.206|South Africa|2020-06-24	0.0003099726	Africa
Africa|hCoV-19/South Africa/KRISP-0067/2020|EPI ISL 467451|B.1.5|South Africa|2020-04-03	Africa|hCoV-19/South Africa/KRISP-0321/2020|EPI ISL 487298|B.1.1.206|South Africa|2020-06-24	0.0002755255	Africa
Africa|hCoV-19/South Africa/KRISP-0074/2020|EPI ISL 467452|B.1.106|South Africa|2020-04-04	Africa|hCoV-19/South Africa/KRISP-0321/2020|EPI ISL 487298|B.1.1.206|South Africa|2020-06-24	0.0002816054	Africa
Africa|hCoV-19/South Africa/KRISP-0075/2020|EPI ISL 467453|B.1.106|South Africa|2020-04-04	Africa|hCoV-19/South Africa/KRISP-0321/2020|EPI ISL 487298|B.1.1.206|South Africa|2020-06-24	0.0003101435	Africa
Africa|hCoV-19/South Africa/KRISP-0080/2020|EPI ISL 467454|B.1.106|South Africa|2020-04-01	Africa|hCoV-19/South Africa/KRISP-0321/2020|EPI ISL 487298|B.1.1.206|South Africa|2020-06-24	0.0003099726	Africa
Africa|hCoV-19/South Africa/KRISP-0081/2020|EPI ISL 467455|B.1.106|South Africa|2020-04-06	Africa|hCoV-19/South Africa/KRISP-0321/2020|EPI ISL 487298|B.1.1.206|South Africa|2020-06-24	0.0003099726	Africa
Africa|hCoV-19/South Africa/KRISP-0084/2020|EPI ISL 467456|B.1.106|South Africa|2020-04-05	Africa|hCoV-19/South Africa/KRISP-0321/2020|EPI ISL 487298|B.1.1.206|South Africa|2020-06-24	0.0003099726	Africa
Africa|hCoV-19/South Africa/KRISP-0088/2020|EPI ISL 467457|B.1.106|South Africa|2020-04-07	Africa|hCoV-19/South Africa/KRISP-0321/2020|EPI ISL 487298|B.1.1.206|South Africa|2020-06-24	0.0003099726	Africa
Africa|hCoV-19/South Africa/KRISP-0089/2020|EPI ISL 467458|B.1.106|South Africa|2020-04-05	Africa|hCoV-19/South Africa/KRISP-0321/2020|EPI ISL 487298|B.1.1.206|South Africa|2020-06-24	0.0003155578	Africa
Africa|hCoV-19/South Africa/KRISP-0090/2020|EPI ISL 467459|B.1.106|South Africa|2020-04-03	Africa|hCoV-19/South Africa/KRISP-0321/2020|EPI ISL 487298|B.1.1.206|South Africa|2020-06-24	0.0003171474	Africa
Africa|hCoV-19/South Africa/KRISP-0096/2020|EPI ISL 467461|B.1.106|South Africa|2020-04-01	Africa|hCoV-19/South Africa/KRISP-0321/2020|EPI ISL 487298|B.1.1.206|South Africa|2020-06-24	0.0002774457	Africa
Africa|hCoV-19/South Africa/KRISP-0097/2020|EPI ISL 467462|B.1.106|South Africa|2020-04-01	Africa|hCoV-19/South Africa/KRISP-0321/2020|EPI ISL 487298|B.1.1.206|South Africa|2020-06-24	0.0003101756	Africa
Africa|hCoV-19/South Africa/KRISP-0111/2020|EPI ISL 467465|B.1.106|South Africa|2020-04-01	Africa|hCoV-19/South Africa/KRISP-0321/2020|EPI ISL 487298|B.1.1.206|South Africa|2020-06-24	0.0004150806	Africa
Africa|hCoV-19/South Africa/KRISP-0113/2020|EPI ISL 467467|B.1.106|South Africa|2020-04-05	Africa|hCoV-19/South Africa/KRISP-0321/2020|EPI ISL 487298|B.1.1.206|South Africa|2020-06-24	0.0003444365	Africa
Africa|hCoV-19/South Africa/KRISP-0115/2020|EPI ISL 467468|B.1.5|South Africa|2020-04-04	Africa|hCoV-19/South Africa/KRISP-0321/2020|EPI ISL 487298|B.1.1.206|South Africa|2020-06-24	0.0002755255	Africa
Africa|hCoV-19/South Africa/KRISP-0118/2020|EPI ISL 467470|B.1.106|South Africa|2020-04-01	Africa|hCoV-19/South Africa/KRISP-0321/2020|EPI ISL 487298|B.1.1.206|South Africa|2020-06-24	0.0003099833	Africa
Africa|hCoV-19/South Africa/KRISP-0119/2020|EPI ISL 467471|B.1.5|South Africa|2020-04-01	Africa|hCoV-19/South Africa/KRISP-0321/2020|EPI ISL 487298|B.1.1.206|South Africa|2020-06-24	0.0002755255	Africa
Africa|hCoV-19/South Africa/KRISP-012/2020|EPI ISL 421576|B.1.1.10|South Africa|2020-04-01	Africa|hCoV-19/South Africa/KRISP-0321/2020|EPI ISL 487298|B.1.1.206|South Africa|2020-06-24	0.0003102749	Africa
Africa|hCoV-19/South Africa/KRISP-0120/2020|EPI ISL 467472|B.1.106|South Africa|2020-04-01	Africa|hCoV-19/South Africa/KRISP-0321/2020|EPI ISL 487298|B.1.1.206|South Africa|2020-06-24	0.0003444365	Africa
Africa|hCoV-19/South Africa/KRISP-0123/2020|EPI ISL 467475|B.1.5|South Africa|2020-05-14	Africa|hCoV-19/South Africa/KRISP-0321/2020|EPI ISL 487298|B.1.1.206|South Africa|2020-06-24	0.0003788894	Africa
Africa|hCoV-19/South Africa/KRISP-0124/2020|EPI ISL 467476|B.1.1.57|South Africa|2020-05-13	Africa|hCoV-19/South Africa/KRISP-0321/2020|EPI ISL 487298|B.1.1.206|South Africa|2020-06-24	0.0002080706	Africa
Africa|hCoV-19/South Africa/KRISP-0125/2020|EPI ISL 467477|B.1.1.52|South Africa|2020-05-13	Africa|hCoV-19/South Africa/KRISP-0321/2020|EPI ISL 487298|B.1.1.206|South Africa|2020-06-24	0.0002755121	Africa
Africa|hCoV-19/South Africa/KRISP-0126/2020|EPI ISL 467478|B.1.1.40|South Africa|2020-05-13	Africa|hCoV-19/South Africa/KRISP-0321/2020|EPI ISL 487298|B.1.1.206|South Africa|2020-06-24	0.0003788527	Africa
Africa|hCoV-19/South Africa/KRISP-0127/2020|EPI ISL 467479|B.1.5.19|South Africa|2020-05-13	Africa|hCoV-19/South Africa/KRISP-0321/2020|EPI ISL 487298|B.1.1.206|South Africa|2020-06-24	0.0003788802	Africa
Africa|hCoV-19/South Africa/KRISP-0128/2020|EPI ISL 467480|B.1.1.57|South Africa|2020-05-13	Africa|hCoV-19/South Africa/KRISP-0321/2020|EPI ISL 487298|B.1.1.206|South Africa|2020-06-24	0.0002075238	Africa
Africa|hCoV-19/South Africa/KRISP-0129/2020|EPI ISL 467481|B.1.1.52|South Africa|2020-05-13	Africa|hCoV-19/South Africa/KRISP-0321/2020|EPI ISL 487298|B.1.1.206|South Africa|2020-06-24	0.0003099576	Africa
Africa|hCoV-19/South Africa/KRISP-0130/2020|EPI ISL 467482|B.1.1.57|South Africa|2020-05-13	Africa|hCoV-19/South Africa/KRISP-0321/2020|EPI ISL 487298|B.1.1.206|South Africa|2020-06-24	0.0002410632	Africa
Africa|hCoV-19/South Africa/KRISP-0131/2020|EPI ISL 467483|B.1.5|South Africa|2020-05-13	Africa|hCoV-19/South Africa/KRISP-0321/2020|EPI ISL 487298|B.1.1.206|South Africa|2020-06-24	0.0003444378	Africa
Africa|hCoV-19/South Africa/KRISP-0132/2020|EPI ISL 467484|B.1.1.40|South Africa|2020-05-13	Africa|hCoV-19/South Africa/KRISP-0321/2020|EPI ISL 487298|B.1.1.206|South Africa|2020-06-24	0.0002754999	Africa
Africa|hCoV-19/South Africa/KRISP-0133/2020|EPI ISL 467485|B.1.1.57|South Africa|2020-05-13	Africa|hCoV-19/South Africa/KRISP-0321/2020|EPI ISL 487298|B.1.1.206|South Africa|2020-06-24	0.0002755122	Africa
Africa|hCoV-19/South Africa/KRISP-0134/2020|EPI ISL 467486|B.1.1.206|South Africa|2020-05-14	Africa|hCoV-19/South Africa/KRISP-0321/2020|EPI ISL 487298|B.1.1.206|South Africa|2020-06-24	0.0001033018	Africa
Africa|hCoV-19/South Africa/KRISP-0135/2020|EPI ISL 467487|B.1.1.57|South Africa|2020-05-14	Africa|hCoV-19/South Africa/KRISP-0321/2020|EPI ISL 487298|B.1.1.206|South Africa|2020-06-24	0.0002083668	Africa
Africa|hCoV-19/South Africa/KRISP-0136/2020|EPI ISL 467488|B.1.5|South Africa|2020-05-14	Africa|hCoV-19/South Africa/KRISP-0321/2020|EPI ISL 487298|B.1.1.206|South Africa|2020-06-24	0.0004133509	Africa
Africa|hCoV-19/South Africa/KRISP-0137/2020|EPI ISL 467489|B.1.1.52|South Africa|2020-05-14	Africa|hCoV-19/South Africa/KRISP-0321/2020|EPI ISL 487298|B.1.1.206|South Africa|2020-06-24	0.0002755122	Africa
Africa|hCoV-19/South Africa/KRISP-0138/2020|EPI ISL 467490|B.1.1.53|South Africa|2020-05-14	Africa|hCoV-19/South Africa/KRISP-0321/2020|EPI ISL 487298|B.1.1.206|South Africa|2020-06-24	0.0002755188	Africa
Africa|hCoV-19/South Africa/KRISP-0139/2020|EPI ISL 467491|B.1.1|South Africa|2020-05-16	Africa|hCoV-19/South Africa/KRISP-0321/2020|EPI ISL 487298|B.1.1.206|South Africa|2020-06-24	0.0002410681	Africa
Africa|hCoV-19/South Africa/KRISP-0143/2020|EPI ISL 467493|B.1.1.56|South Africa|2020-05-21	Africa|hCoV-19/South Africa/KRISP-0321/2020|EPI ISL 487298|B.1.1.206|South Africa|2020-06-24	0.0002410574	Africa
Africa|hCoV-19/South Africa/KRISP-0144/2020|EPI ISL 467494|B.1.5.16|South Africa|2020-05-30	Africa|hCoV-19/South Africa/KRISP-0321/2020|EPI ISL 487298|B.1.1.206|South Africa|2020-06-24	0.0003444448	Africa
Africa|hCoV-19/South Africa/KRISP-0145/2020|EPI ISL 467495|B.1.106|South Africa|2020-05-30	Africa|hCoV-19/South Africa/KRISP-0321/2020|EPI ISL 487298|B.1.1.206|South Africa|2020-06-24	0.0003444211	Africa
Africa|hCoV-19/South Africa/KRISP-0148/2020|EPI ISL 467498|B.1.1|South Africa|2020-05-30	Africa|hCoV-19/South Africa/KRISP-0321/2020|EPI ISL 487298|B.1.1.206|South Africa|2020-06-24	0.0002755311	Africa
Africa|hCoV-19/South Africa/KRISP-0149/2020|EPI ISL 467499|B.1.1|South Africa|2020-05-30	Africa|hCoV-19/South Africa/KRISP-0321/2020|EPI ISL 487298|B.1.1.206|South Africa|2020-06-24	0.0002066163	Africa
Africa|hCoV-19/South Africa/KRISP-0150/2020|EPI ISL 467500|B.1.1.75|South Africa|2020-05-30	Africa|hCoV-19/South Africa/KRISP-0321/2020|EPI ISL 487298|B.1.1.206|South Africa|2020-06-24	0.0003788450	Africa
Africa|hCoV-19/South Africa/KRISP-0151/2020|EPI ISL 467501|B.1.1|South Africa|2020-06-01	Africa|hCoV-19/South Africa/KRISP-0321/2020|EPI ISL 487298|B.1.1.206|South Africa|2020-06-24	0.0002760197	Africa
Africa|hCoV-19/South Africa/KRISP-0152/2020|EPI ISL 467502|B.1.1|South Africa|2020-06-01	Africa|hCoV-19/South Africa/KRISP-0321/2020|EPI ISL 487298|B.1.1.206|South Africa|2020-06-24	0.0002410682	Africa
Africa|hCoV-19/South Africa/KRISP-0153/2020|EPI ISL 467503|B.1.1|South Africa|2020-06-01	Africa|hCoV-19/South Africa/KRISP-0321/2020|EPI ISL 487298|B.1.1.206|South Africa|2020-06-24	0.0002755122	Africa
Africa|hCoV-19/South Africa/KRISP-0154/2020|EPI ISL 467504|B.1.1|South Africa|2020-06-01	Africa|hCoV-19/South Africa/KRISP-0321/2020|EPI ISL 487298|B.1.1.206|South Africa|2020-06-24	0.0001733585	Africa
Africa|hCoV-19/South Africa/KRISP-0155/2020|EPI ISL 467505|B.1.106|South Africa|2020-06-01	Africa|hCoV-19/South Africa/KRISP-0321/2020|EPI ISL 487298|B.1.1.206|South Africa|2020-06-24	0.0003817672	Africa
Africa|hCoV-19/South Africa/KRISP-0157/2020|EPI ISL 467507|B.1.1.273|South Africa|2020-05-25	Africa|hCoV-19/South Africa/KRISP-0321/2020|EPI ISL 487298|B.1.1.206|South Africa|2020-06-24	0.0003099513	Africa
Africa|hCoV-19/South Africa/KRISP-0158/2020|EPI ISL 467508|B.1.106|South Africa|2020-05-28	Africa|hCoV-19/South Africa/KRISP-0321/2020|EPI ISL 487298|B.1.1.206|South Africa|2020-06-24	0.0004133594	Africa
Africa|hCoV-19/South Africa/KRISP-0159/2020|EPI ISL 467509|B.1.5|South Africa|2020-06-01	Africa|hCoV-19/South Africa/KRISP-0321/2020|EPI ISL 487298|B.1.1.206|South Africa|2020-06-24	0.0002755255	Africa
Africa|hCoV-19/South Africa/KRISP-0160/2020|EPI ISL 467510|B.1.5|South Africa|2020-06-01	Africa|hCoV-19/South Africa/KRISP-0321/2020|EPI ISL 487298|B.1.1.206|South Africa|2020-06-24	0.0002785759	Africa
Africa|hCoV-19/South Africa/KRISP-0161/2020|EPI ISL 467511|B.1.106|South Africa|2020-06-01	Africa|hCoV-19/South Africa/KRISP-0321/2020|EPI ISL 487298|B.1.1.206|South Africa|2020-06-24	0.0003788880	Africa
Africa|hCoV-19/South Africa/KRISP-0165/2020|EPI ISL 467515|B.1.1|South Africa|2020-05-29	Africa|hCoV-19/South Africa/KRISP-0321/2020|EPI ISL 487298|B.1.1.206|South Africa|2020-06-24	0.0002080107	Africa
Africa|hCoV-19/South Africa/KRISP-0166/2020|EPI ISL 467516|B.1.5|South Africa|2020-04-14	Africa|hCoV-19/South Africa/KRISP-0321/2020|EPI ISL 487298|B.1.1.206|South Africa|2020-06-24	0.0003789141	Africa
Africa|hCoV-19/South Africa/KRISP-0167/2020|EPI ISL 467517|B.1.106|South Africa|2020-06-02	Africa|hCoV-19/South Africa/KRISP-0321/2020|EPI ISL 487298|B.1.1.206|South Africa|2020-06-24	0.0003788880	Africa
Africa|hCoV-19/South Africa/KRISP-0168/2020|EPI ISL 467518|B.1.106|South Africa|2020-05-28	Africa|hCoV-19/South Africa/KRISP-0321/2020|EPI ISL 487298|B.1.1.206|South Africa|2020-06-24	0.0003788880	Africa
Africa|hCoV-19/South Africa/KRISP-0169/2020|EPI ISL 467519|B.1|South Africa|2020-05-31	Africa|hCoV-19/South Africa/KRISP-0321/2020|EPI ISL 487298|B.1.1.206|South Africa|2020-06-24	0.0003462094	Africa
Africa|hCoV-19/South Africa/KRISP-0170/2020|EPI ISL 467520|B.1.1.273|South Africa|2020-05-31	Africa|hCoV-19/South Africa/KRISP-0321/2020|EPI ISL 487298|B.1.1.206|South Africa|2020-06-24	0.0003119058	Africa
Africa|hCoV-19/South Africa/KRISP-0174/2020|EPI ISL 467524|B.1.106|South Africa|2020-06-04	Africa|hCoV-19/South Africa/KRISP-0321/2020|EPI ISL 487298|B.1.1.206|South Africa|2020-06-24	0.0003788880	Africa
Africa|hCoV-19/South Africa/KRISP-0175/2020|EPI ISL 482702|B.1.1.273|South Africa|2020-06-05	Africa|hCoV-19/South Africa/KRISP-0321/2020|EPI ISL 487298|B.1.1.206|South Africa|2020-06-24	0.0003110620	Africa
Africa|hCoV-19/South Africa/KRISP-0178/2020|EPI ISL 482704|B.1.1.57|South Africa|2020-06-05	Africa|hCoV-19/South Africa/KRISP-0321/2020|EPI ISL 487298|B.1.1.206|South Africa|2020-06-24	0.0003110684	Africa
Africa|hCoV-19/South Africa/KRISP-0179/2020|EPI ISL 482705|B.1.5.16|South Africa|2020-06-06	Africa|hCoV-19/South Africa/KRISP-0321/2020|EPI ISL 487298|B.1.1.206|South Africa|2020-06-24	0.0004822842	Africa
Africa|hCoV-19/South Africa/KRISP-0185/2020|EPI ISL 482708|B.1.1|South Africa|2020-06-07	Africa|hCoV-19/South Africa/KRISP-0321/2020|EPI ISL 487298|B.1.1.206|South Africa|2020-06-24	0.0002755245	Africa
Africa|hCoV-19/South Africa/KRISP-0190/2020|EPI ISL 482709|B.1.1.273|South Africa|2020-06-06	Africa|hCoV-19/South Africa/KRISP-0321/2020|EPI ISL 487298|B.1.1.206|South Africa|2020-06-24	0.0003101969	Africa
Africa|hCoV-19/South Africa/KRISP-0191/2020|EPI ISL 482710|B.1.106|South Africa|2020-06-04	Africa|hCoV-19/South Africa/KRISP-0321/2020|EPI ISL 487298|B.1.1.206|South Africa|2020-06-24	0.0004135688	Africa
Africa|hCoV-19/South Africa/KRISP-0193/2020|EPI ISL 482848|B.1.106|South Africa|2020-06-03	Africa|hCoV-19/South Africa/KRISP-0321/2020|EPI ISL 487298|B.1.1.206|South Africa|2020-06-24	0.0003810664	Africa
Africa|hCoV-19/South Africa/KRISP-0194/2020|EPI ISL 482849|B.1.106|South Africa|2020-06-06	Africa|hCoV-19/South Africa/KRISP-0321/2020|EPI ISL 487298|B.1.1.206|South Africa|2020-06-24	0.0003846906	Africa
Africa|hCoV-19/South Africa/KRISP-0195/2020|EPI ISL 482850|B.1.106|South Africa|2020-06-07	Africa|hCoV-19/South Africa/KRISP-0321/2020|EPI ISL 487298|B.1.1.206|South Africa|2020-06-24	0.0004552790	Africa
Africa|hCoV-19/South Africa/KRISP-0196/2020|EPI ISL 482712|B.1.106|South Africa|2020-06-08	Africa|hCoV-19/South Africa/KRISP-0321/2020|EPI ISL 487298|B.1.1.206|South Africa|2020-06-24	0.0004477952	Africa
Africa|hCoV-19/South Africa/KRISP-0197/2020|EPI ISL 482713|B.1.1.206|South Africa|2020-06-08	Africa|hCoV-19/South Africa/KRISP-0321/2020|EPI ISL 487298|B.1.1.206|South Africa|2020-06-24	0.0001393762	Africa
Africa|hCoV-19/South Africa/KRISP-0198/2020|EPI ISL 482851|B.1.1|South Africa|2020-06-11	Africa|hCoV-19/South Africa/KRISP-0321/2020|EPI ISL 487298|B.1.1.206|South Africa|2020-06-24	0.0002421328	Africa
Africa|hCoV-19/South Africa/KRISP-0199/2020|EPI ISL 482714|B.1.5|South Africa|2020-06-11	Africa|hCoV-19/South Africa/KRISP-0321/2020|EPI ISL 487298|B.1.1.206|South Africa|2020-06-24	0.0004187689	Africa
Africa|hCoV-19/South Africa/KRISP-02/2020|EPI ISL 421572|B|South Africa|2020-03-23	Africa|hCoV-19/South Africa/KRISP-0321/2020|EPI ISL 487298|B.1.1.206|South Africa|2020-06-24	0.0005637680	Africa
Africa|hCoV-19/South Africa/KRISP-0200/2020|EPI ISL 482715|B.1.5|South Africa|2020-06-11	Africa|hCoV-19/South Africa/KRISP-0321/2020|EPI ISL 487298|B.1.1.206|South Africa|2020-06-24	0.0003837017	Africa
Africa|hCoV-19/South Africa/KRISP-0201/2020|EPI ISL 482716|B.1.1|South Africa|2020-06-11	Africa|hCoV-19/South Africa/KRISP-0321/2020|EPI ISL 487298|B.1.1.206|South Africa|2020-06-24	0.0002066164	Africa
Africa|hCoV-19/South Africa/KRISP-0203/2020|EPI ISL 482852|B.1.1|South Africa|2020-06-11	Africa|hCoV-19/South Africa/KRISP-0321/2020|EPI ISL 487298|B.1.1.206|South Africa|2020-06-24	0.0002410681	Africa
Africa|hCoV-19/South Africa/KRISP-0206/2020|EPI ISL 482719|B.1.5|South Africa|2020-06-11	Africa|hCoV-19/South Africa/KRISP-0321/2020|EPI ISL 487298|B.1.1.206|South Africa|2020-06-24	0.0003798560	Africa
Africa|hCoV-19/South Africa/KRISP-0211/2020|EPI ISL 482720|B.1.5|South Africa|2020-06-11	Africa|hCoV-19/South Africa/KRISP-0321/2020|EPI ISL 487298|B.1.1.206|South Africa|2020-06-24	0.0003445551	Africa
Africa|hCoV-19/South Africa/KRISP-0212/2020|EPI ISL 482721|B.1.5|South Africa|2020-06-11	Africa|hCoV-19/South Africa/KRISP-0321/2020|EPI ISL 487298|B.1.1.206|South Africa|2020-06-24	0.0003454835	Africa
Africa|hCoV-19/South Africa/KRISP-0213/2020|EPI ISL 482722|B.1.5|South Africa|2020-06-11	Africa|hCoV-19/South Africa/KRISP-0321/2020|EPI ISL 487298|B.1.1.206|South Africa|2020-06-24	0.0003102183	Africa
Africa|hCoV-19/South Africa/KRISP-0214/2020|EPI ISL 482723|B.1.5|South Africa|2020-06-11	Africa|hCoV-19/South Africa/KRISP-0321/2020|EPI ISL 487298|B.1.1.206|South Africa|2020-06-24	0.0004151322	Africa
Africa|hCoV-19/South Africa/KRISP-0224/2020|EPI ISL 482724|B.1.144|South Africa|2020-06-11	Africa|hCoV-19/South Africa/KRISP-0321/2020|EPI ISL 487298|B.1.1.206|South Africa|2020-06-24	0.0002780367	Africa
Africa|hCoV-19/South Africa/KRISP-0243/2020|EPI ISL 482725|B.1.140|South Africa|2020-06-14	Africa|hCoV-19/South Africa/KRISP-0321/2020|EPI ISL 487298|B.1.1.206|South Africa|2020-06-24	0.0004944088	Africa
Africa|hCoV-19/South Africa/KRISP-0245/2020|EPI ISL 482726|B.1.144|South Africa|2020-06-14	Africa|hCoV-19/South Africa/KRISP-0321/2020|EPI ISL 487298|B.1.1.206|South Africa|2020-06-24	0.0003099863	Africa
Africa|hCoV-19/South Africa/KRISP-0255/2020|EPI ISL 482728|B.1.5|South Africa|2020-06-14	Africa|hCoV-19/South Africa/KRISP-0321/2020|EPI ISL 487298|B.1.1.206|South Africa|2020-06-24	0.0002773948	Africa
Africa|hCoV-19/South Africa/KRISP-0259/2020|EPI ISL 482729|B.1|South Africa|2020-06-15	Africa|hCoV-19/South Africa/KRISP-0321/2020|EPI ISL 487298|B.1.1.206|South Africa|2020-06-24	0.0004558394	Africa
Africa|hCoV-19/South Africa/KRISP-0260/2020|EPI ISL 482730|B.1.140|South Africa|2020-06-15	Africa|hCoV-19/South Africa/KRISP-0321/2020|EPI ISL 487298|B.1.1.206|South Africa|2020-06-24	0.0005606478	Africa
Africa|hCoV-19/South Africa/KRISP-0261/2020|EPI ISL 482731|B.1.5|South Africa|2020-06-15	Africa|hCoV-19/South Africa/KRISP-0321/2020|EPI ISL 487298|B.1.1.206|South Africa|2020-06-24	0.0004150105	Africa
Africa|hCoV-19/South Africa/KRISP-0266/2020|EPI ISL 482853|B.1.1|South Africa|2020-06-17	Africa|hCoV-19/South Africa/KRISP-0321/2020|EPI ISL 487298|B.1.1.206|South Africa|2020-06-24	0.0003789035	Africa
Africa|hCoV-19/South Africa/KRISP-0267/2020|EPI ISL 482854|A|South Africa|2020-06-17	Africa|hCoV-19/South Africa/KRISP-0321/2020|EPI ISL 487298|B.1.1.206|South Africa|2020-06-24	0.0009679295	Africa
Africa|hCoV-19/South Africa/KRISP-0268/2020|EPI ISL 482855|B.1.1.117|South Africa|2020-06-17	Africa|hCoV-19/South Africa/KRISP-0321/2020|EPI ISL 487298|B.1.1.206|South Africa|2020-06-24	0.0003118951	Africa
Africa|hCoV-19/South Africa/KRISP-0269/2020|EPI ISL 482856|B.1.5|South Africa|2020-06-17	Africa|hCoV-19/South Africa/KRISP-0321/2020|EPI ISL 487298|B.1.1.206|South Africa|2020-06-24	0.0004157463	Africa
Africa|hCoV-19/South Africa/KRISP-0270/2020|EPI ISL 482857|B.1.1.117|South Africa|2020-06-17	Africa|hCoV-19/South Africa/KRISP-0321/2020|EPI ISL 487298|B.1.1.206|South Africa|2020-06-24	0.0003111404	Africa
Africa|hCoV-19/South Africa/KRISP-0271/2020|EPI ISL 482858|B.1.1|South Africa|2020-06-17	Africa|hCoV-19/South Africa/KRISP-0321/2020|EPI ISL 487298|B.1.1.206|South Africa|2020-06-24	0.0003820776	Africa
Africa|hCoV-19/South Africa/KRISP-0272/2020|EPI ISL 482859|B.1.1|South Africa|2020-06-17	Africa|hCoV-19/South Africa/KRISP-0321/2020|EPI ISL 487298|B.1.1.206|South Africa|2020-06-24	0.0002447936	Africa
Africa|hCoV-19/South Africa/KRISP-0273/2020|EPI ISL 482860|B.1.1.57|South Africa|2020-06-18	Africa|hCoV-19/South Africa/KRISP-0321/2020|EPI ISL 487298|B.1.1.206|South Africa|2020-06-24	0.0004189519	Africa
Africa|hCoV-19/South Africa/KRISP-0274/2020|EPI ISL 482861|B.1.1.57|South Africa|2020-06-18	Africa|hCoV-19/South Africa/KRISP-0321/2020|EPI ISL 487298|B.1.1.206|South Africa|2020-06-24	0.0004179308	Africa
Africa|hCoV-19/South Africa/KRISP-0275/2020|EPI ISL 482862|B.1.1|South Africa|2020-06-18	Africa|hCoV-19/South Africa/KRISP-0321/2020|EPI ISL 487298|B.1.1.206|South Africa|2020-06-24	0.0002410823	Africa
Africa|hCoV-19/South Africa/KRISP-0276/2020|EPI ISL 482863|B.1.1.57|South Africa|2020-06-18	Africa|hCoV-19/South Africa/KRISP-0321/2020|EPI ISL 487298|B.1.1.206|South Africa|2020-06-24	0.0004177852	Africa
Africa|hCoV-19/South Africa/KRISP-0277/2020|EPI ISL 482864|B.1.1.273|South Africa|2020-06-16	Africa|hCoV-19/South Africa/KRISP-0321/2020|EPI ISL 487298|B.1.1.206|South Africa|2020-06-24	0.0004520878	Africa
Africa|hCoV-19/South Africa/KRISP-0278/2020|EPI ISL 482865|B.1.1.75|South Africa|2020-06-16	Africa|hCoV-19/South Africa/KRISP-0321/2020|EPI ISL 487298|B.1.1.206|South Africa|2020-06-24	0.0003099758	Africa
Africa|hCoV-19/South Africa/KRISP-0279/2020|EPI ISL 482866|B.1.1.56|South Africa|2020-06-16	Africa|hCoV-19/South Africa/KRISP-0321/2020|EPI ISL 487298|B.1.1.206|South Africa|2020-06-24	0.0003148943	Africa
Africa|hCoV-19/South Africa/KRISP-0280/2020|EPI ISL 482867|B.1.1.206|South Africa|2020-06-16	Africa|hCoV-19/South Africa/KRISP-0321/2020|EPI ISL 487298|B.1.1.206|South Africa|2020-06-24	0.0001721844	Africa
Africa|hCoV-19/South Africa/KRISP-0281/2020|EPI ISL 482868|B.1.1.206|South Africa|2020-06-16	Africa|hCoV-19/South Africa/KRISP-0321/2020|EPI ISL 487298|B.1.1.206|South Africa|2020-06-24	0.0001757115	Africa
Africa|hCoV-19/South Africa/KRISP-0282/2020|EPI ISL 482869|B.1.1.206|South Africa|2020-06-16	Africa|hCoV-19/South Africa/KRISP-0321/2020|EPI ISL 487298|B.1.1.206|South Africa|2020-06-24	0.0002111921	Africa
Africa|hCoV-19/South Africa/KRISP-0283/2020|EPI ISL 482870|B.1.1.206|South Africa|2020-06-16	Africa|hCoV-19/South Africa/KRISP-0321/2020|EPI ISL 487298|B.1.1.206|South Africa|2020-06-24	0.0001409410	Africa
Africa|hCoV-19/South Africa/KRISP-0284/2020|EPI ISL 482871|B.1.1.206|South Africa|2020-06-16	Africa|hCoV-19/South Africa/KRISP-0321/2020|EPI ISL 487298|B.1.1.206|South Africa|2020-06-24	0.0002413032	Africa
Africa|hCoV-19/South Africa/KRISP-0285/2020|EPI ISL 482872|B.1.1.206|South Africa|2020-06-16	Africa|hCoV-19/South Africa/KRISP-0321/2020|EPI ISL 487298|B.1.1.206|South Africa|2020-06-24	0.0002090804	Africa
Africa|hCoV-19/South Africa/KRISP-0286/2020|EPI ISL 487277|B.1.1|South Africa|2020-06-26	Africa|hCoV-19/South Africa/KRISP-0321/2020|EPI ISL 487298|B.1.1.206|South Africa|2020-06-24	0.0002066163	Africa
Africa|hCoV-19/South Africa/KRISP-0287/2020|EPI ISL 487278|B.1.1.84|South Africa|2020-06-26	Africa|hCoV-19/South Africa/KRISP-0321/2020|EPI ISL 487298|B.1.1.206|South Africa|2020-06-24	0.0002410574	Africa
Africa|hCoV-19/South Africa/KRISP-0288/2020|EPI ISL 487279|B.1.140|South Africa|2020-06-26	Africa|hCoV-19/South Africa/KRISP-0321/2020|EPI ISL 487298|B.1.1.206|South Africa|2020-06-24	0.0004517155	Africa
Africa|hCoV-19/South Africa/KRISP-0290/2020|EPI ISL 487280|B.1.1.84|South Africa|2020-06-26	Africa|hCoV-19/South Africa/KRISP-0321/2020|EPI ISL 487298|B.1.1.206|South Africa|2020-06-24	0.0002755472	Africa
Africa|hCoV-19/South Africa/KRISP-0291/2020|EPI ISL 487281|B.1.1.84|South Africa|2020-06-26	Africa|hCoV-19/South Africa/KRISP-0321/2020|EPI ISL 487298|B.1.1.206|South Africa|2020-06-24	0.0003448640	Africa
Africa|hCoV-19/South Africa/KRISP-0293/2020|EPI ISL 487282|B.1.5|South Africa|2020-06-25	Africa|hCoV-19/South Africa/KRISP-0321/2020|EPI ISL 487298|B.1.1.206|South Africa|2020-06-24	0.0005309102	Africa
Africa|hCoV-19/South Africa/KRISP-0296/2020|EPI ISL 487284|B.1.1.57|South Africa|2020-06-26	Africa|hCoV-19/South Africa/KRISP-0321/2020|EPI ISL 487298|B.1.1.206|South Africa|2020-06-24	0.0002445201	Africa
Africa|hCoV-19/South Africa/KRISP-0297/2020|EPI ISL 487285|B.1.1.84|South Africa|2020-06-26	Africa|hCoV-19/South Africa/KRISP-0321/2020|EPI ISL 487298|B.1.1.206|South Africa|2020-06-24	0.0002428297	Africa
Africa|hCoV-19/South Africa/KRISP-0299/2020|EPI ISL 487287|B.1.140|South Africa|2020-06-25	Africa|hCoV-19/South Africa/KRISP-0321/2020|EPI ISL 487298|B.1.1.206|South Africa|2020-06-24	0.0004171577	Africa
Africa|hCoV-19/South Africa/KRISP-0300/2020|EPI ISL 487288|B.1.140|South Africa|2020-06-25	Africa|hCoV-19/South Africa/KRISP-0321/2020|EPI ISL 487298|B.1.1.206|South Africa|2020-06-24	0.0004478365	Africa
Africa|hCoV-19/South Africa/KRISP-0302/2020|EPI ISL 487289|B.1.5|South Africa|2020-06-24	Africa|hCoV-19/South Africa/KRISP-0321/2020|EPI ISL 487298|B.1.1.206|South Africa|2020-06-24	0.0004562262	Africa
Africa|hCoV-19/South Africa/KRISP-0303/2020|EPI ISL 487348|B.1.144|South Africa|2020-06-25	Africa|hCoV-19/South Africa/KRISP-0321/2020|EPI ISL 487298|B.1.1.206|South Africa|2020-06-24	0.0003472342	Africa
Africa|hCoV-19/South Africa/KRISP-0305/2020|EPI ISL 487291|B.1.1.206|South Africa|2020-06-24	Africa|hCoV-19/South Africa/KRISP-0321/2020|EPI ISL 487298|B.1.1.206|South Africa|2020-06-24	0.0002499254	Africa
Africa|hCoV-19/South Africa/KRISP-0308/2020|EPI ISL 487292|C.1|South Africa|2020-06-24	Africa|hCoV-19/South Africa/KRISP-0321/2020|EPI ISL 487298|B.1.1.206|South Africa|2020-06-24	0.0003460721	Africa
Africa|hCoV-19/South Africa/KRISP-0309/2020|EPI ISL 487293|C.1|South Africa|2020-06-24	Africa|hCoV-19/South Africa/KRISP-0321/2020|EPI ISL 487298|B.1.1.206|South Africa|2020-06-24	0.0004209666	Africa
Africa|hCoV-19/South Africa/KRISP-0310/2020|EPI ISL 487294|C.1|South Africa|2020-06-24	Africa|hCoV-19/South Africa/KRISP-0321/2020|EPI ISL 487298|B.1.1.206|South Africa|2020-06-24	0.0003797981	Africa
Africa|hCoV-19/South Africa/KRISP-0312/2020|EPI ISL 487295|B.1.1.62|South Africa|2020-06-24	Africa|hCoV-19/South Africa/KRISP-0321/2020|EPI ISL 487298|B.1.1.206|South Africa|2020-06-24	0.0002767127	Africa
Africa|hCoV-19/South Africa/KRISP-0318/2020|EPI ISL 487297|B.1.1.206|South Africa|2020-06-23	Africa|hCoV-19/South Africa/KRISP-0321/2020|EPI ISL 487298|B.1.1.206|South Africa|2020-06-24	0.0001377446	Africa
Africa|hCoV-19/Algeria/G0638 2264/2020|EPI ISL 418241|B.1|Algeria|2020-03-02	Africa|hCoV-19/South Africa/KRISP-0322/2020|EPI ISL 487299|B.1.1.288|South Africa|2020-06-24	0.0003482429	Africa
Africa|hCoV-19/Algeria/G0640 2265/2020|EPI ISL 418242|B.1|Algeria|2020-03-08	Africa|hCoV-19/South Africa/KRISP-0322/2020|EPI ISL 487299|B.1.1.288|South Africa|2020-06-24	0.0002780309	Africa
Africa|hCoV-19/Algeria/G0860 2262/2020|EPI ISL 420037|B.1|Algeria|2020-03-02	Africa|hCoV-19/South Africa/KRISP-0322/2020|EPI ISL 487299|B.1.1.288|South Africa|2020-06-24	0.0002780309	Africa
Africa|hCoV-19/Benin/1022/2020|EPI ISL 476826|B.1|Benin|2020-03-25	Africa|hCoV-19/South Africa/KRISP-0322/2020|EPI ISL 487299|B.1.1.288|South Africa|2020-06-24	0.0002432948	Africa
Africa|hCoV-19/Benin/1092/2020|EPI ISL 476827|B.1|Benin|2020-03-27	Africa|hCoV-19/South Africa/KRISP-0322/2020|EPI ISL 487299|B.1.1.288|South Africa|2020-06-24	0.0003129282	Africa
Africa|hCoV-19/Benin/1408/2020|EPI ISL 476825|B.1.356|Benin|2020-04-04	Africa|hCoV-19/South Africa/KRISP-0322/2020|EPI ISL 487299|B.1.1.288|South Africa|2020-06-24	0.0002432888	Africa
Africa|hCoV-19/Benin/1409/2020|EPI ISL 476828|B.1|Benin|2020-04-06	Africa|hCoV-19/South Africa/KRISP-0322/2020|EPI ISL 487299|B.1.1.288|South Africa|2020-06-24	0.0002801068	Africa
Africa|hCoV-19/Benin/1950/2020|EPI ISL 476830|A|Benin|2020-04-15	Africa|hCoV-19/South Africa/KRISP-0322/2020|EPI ISL 487299|B.1.1.288|South Africa|2020-06-24	0.0004867402	Africa
Africa|hCoV-19/Benin/197/2020|EPI ISL 476822|B.1.178|Benin|2020-03-15	Africa|hCoV-19/South Africa/KRISP-0322/2020|EPI ISL 487299|B.1.1.288|South Africa|2020-06-24	0.0002433227	Africa
Africa|hCoV-19/Benin/2012/2020|EPI ISL 476831|A|Benin|2020-04-15	Africa|hCoV-19/South Africa/KRISP-0322/2020|EPI ISL 487299|B.1.1.288|South Africa|2020-06-24	0.0005214585	Africa
Africa|hCoV-19/Benin/260/2020|EPI ISL 476823|B.1.292|Benin|2020-03-17	Africa|hCoV-19/South Africa/KRISP-0322/2020|EPI ISL 487299|B.1.1.288|South Africa|2020-06-24	0.0003475844	Africa
Africa|hCoV-19/Benin/314/2020|EPI ISL 476834|B.1.5|Benin|2020-03-17	Africa|hCoV-19/South Africa/KRISP-0322/2020|EPI ISL 487299|B.1.1.288|South Africa|2020-06-24	0.0003146246	Africa
Africa|hCoV-19/Benin/461/2020|EPI ISL 476833|A|Benin|2020-03-17	Africa|hCoV-19/South Africa/KRISP-0322/2020|EPI ISL 487299|B.1.1.288|South Africa|2020-06-24	0.0004866625	Africa
Africa|hCoV-19/Benin/501/2020|EPI ISL 476824|B.1.356|Benin|2020-03-17	Africa|hCoV-19/South Africa/KRISP-0322/2020|EPI ISL 487299|B.1.1.288|South Africa|2020-06-24	0.0002432719	Africa
Africa|hCoV-19/Benin/843/2020|EPI ISL 476829|A|Benin|2020-03-19	Africa|hCoV-19/South Africa/KRISP-0322/2020|EPI ISL 487299|B.1.1.288|South Africa|2020-06-24	0.0004171654	Africa
Africa|hCoV-19/Botswana/BOT0455/2020|EPI ISL 560386|B.1|Botswana|2020-03-28	Africa|hCoV-19/South Africa/KRISP-0322/2020|EPI ISL 487299|B.1.1.288|South Africa|2020-06-24	0.0002085144	Africa
Africa|hCoV-19/Botswana/BOT2254/2020|EPI ISL 560390|B.1.1|Botswana|2020-04-08	Africa|hCoV-19/South Africa/KRISP-0322/2020|EPI ISL 487299|B.1.1.288|South Africa|2020-06-24	0.0000707802	Africa
Africa|hCoV-19/Botswana/BOT2283/2020|EPI ISL 560385|B.1|Botswana|2020-04-07	Africa|hCoV-19/South Africa/KRISP-0322/2020|EPI ISL 487299|B.1.1.288|South Africa|2020-06-24	0.0003245620	Africa
Africa|hCoV-19/Botswana/BOT2624/2020|EPI ISL 560387|B.1.1|Botswana|2020-04-05	Africa|hCoV-19/South Africa/KRISP-0322/2020|EPI ISL 487299|B.1.1.288|South Africa|2020-06-24	0.0000721069	Africa
Africa|hCoV-19/Botswana/BOT4161/2020|EPI ISL 560388|B.1.1.220|Botswana|2020-04-16	Africa|hCoV-19/South Africa/KRISP-0322/2020|EPI ISL 487299|B.1.1.288|South Africa|2020-06-24	0.0001430751	Africa
Africa|hCoV-19/DRC/04186/2020|EPI ISL 471411|A|Democratic Republic of the Congo|2020-04-25	Africa|hCoV-19/South Africa/KRISP-0322/2020|EPI ISL 487299|B.1.1.288|South Africa|2020-06-24	0.0004866624	Africa
Africa|hCoV-19/DRC/04188/2020|EPI ISL 471413|A|Democratic Republic of the Congo|2020-04-25	Africa|hCoV-19/South Africa/KRISP-0322/2020|EPI ISL 487299|B.1.1.288|South Africa|2020-06-24	0.0005742166	Africa
Africa|hCoV-19/DRC/10041/2020|EPI ISL 527543|B.1.1.275|Democratic Republic of the Congo|2020-05-22	Africa|hCoV-19/South Africa/KRISP-0322/2020|EPI ISL 487299|B.1.1.288|South Africa|2020-06-24	0.0001411185	Africa
Africa|hCoV-19/DRC/10057/2020|EPI ISL 527538|B.1.1.275|Democratic Republic of the Congo|2020-05-22	Africa|hCoV-19/South Africa/KRISP-0322/2020|EPI ISL 487299|B.1.1.288|South Africa|2020-06-24	0.0002542957	Africa
Africa|hCoV-19/DRC/10061/2020|EPI ISL 527521|B.1.1.275|Democratic Republic of the Congo|2020-05-22	Africa|hCoV-19/South Africa/KRISP-0322/2020|EPI ISL 487299|B.1.1.288|South Africa|2020-06-24	0.0001078828	Africa
Africa|hCoV-19/DRC/10070/2020|EPI ISL 527544|B.1.178|Democratic Republic of the Congo|2020-05-22	Africa|hCoV-19/South Africa/KRISP-0322/2020|EPI ISL 487299|B.1.1.288|South Africa|2020-06-24	0.0003875826	Africa
Africa|hCoV-19/DRC/10120/2020|EPI ISL 513624|B.1.1.275|Democratic Republic of the Congo|2020-05-22	Africa|hCoV-19/South Africa/KRISP-0322/2020|EPI ISL 487299|B.1.1.288|South Africa|2020-06-24	0.0001805805	Africa
Africa|hCoV-19/DRC/10127/2020|EPI ISL 513625|B.1.1.275|Democratic Republic of the Congo|2020-05-22	Africa|hCoV-19/South Africa/KRISP-0322/2020|EPI ISL 487299|B.1.1.288|South Africa|2020-06-24	0.0001784412	Africa
Africa|hCoV-19/DRC/10242/2020|EPI ISL 513626|B.1.84|Democratic Republic of the Congo|2020-05-22	Africa|hCoV-19/South Africa/KRISP-0322/2020|EPI ISL 487299|B.1.1.288|South Africa|2020-06-24	0.0002803072	Africa
Africa|hCoV-19/DRC/10251/2020|EPI ISL 513627|B.1.128|Democratic Republic of the Congo|2020-05-22	Africa|hCoV-19/South Africa/KRISP-0322/2020|EPI ISL 487299|B.1.1.288|South Africa|2020-06-24	0.0004209533	Africa
Africa|hCoV-19/DRC/10324/2020|EPI ISL 527545|B.1.214|Democratic Republic of the Congo|2020-05-22	Africa|hCoV-19/South Africa/KRISP-0322/2020|EPI ISL 487299|B.1.1.288|South Africa|2020-06-24	0.0003527877	Africa
Africa|hCoV-19/DRC/10346/2020|EPI ISL 527546|B.1.214|Democratic Republic of the Congo|2020-05-22	Africa|hCoV-19/South Africa/KRISP-0322/2020|EPI ISL 487299|B.1.1.288|South Africa|2020-06-24	0.0003551424	Africa
Africa|hCoV-19/DRC/10364/2020|EPI ISL 527498|B.1|Democratic Republic of the Congo|2020-05-22	Africa|hCoV-19/South Africa/KRISP-0322/2020|EPI ISL 487299|B.1.1.288|South Africa|2020-06-24	0.0002484840	Africa
Africa|hCoV-19/DRC/10371/2020|EPI ISL 527489|B.1.178|Democratic Republic of the Congo|2020-05-22	Africa|hCoV-19/South Africa/KRISP-0322/2020|EPI ISL 487299|B.1.1.288|South Africa|2020-06-24	0.0003881334	Africa
