## Supplementary material for "Epidemiology and genetic diversity of SARS-CoV-2 lineages circulating in Africa": Pairwise distance: ContinentsPairwiseDistance.csv (part 161 of 1021)

Species 1	Species 2	Dist	Continent
Africa|hCoV-19/DRC/10373/2020|EPI ISL 527495|B.1.159|Democratic Republic of the Congo|2020-05-22	Africa|hCoV-19/South Africa/KRISP-0322/2020|EPI ISL 487299|B.1.1.288|South Africa|2020-06-24	0.0003534558	Africa
Africa|hCoV-19/DRC/10374/2020|EPI ISL 527539|B.1.84|Democratic Republic of the Congo|2020-05-22	Africa|hCoV-19/South Africa/KRISP-0322/2020|EPI ISL 487299|B.1.1.288|South Africa|2020-06-24	0.0005079771	Africa
Africa|hCoV-19/DRC/10375/2020|EPI ISL 527499|B.1.84|Democratic Republic of the Congo|2020-05-22	Africa|hCoV-19/South Africa/KRISP-0322/2020|EPI ISL 487299|B.1.1.288|South Africa|2020-06-24	0.0004248980	Africa
Africa|hCoV-19/DRC/10399/2020|EPI ISL 527491|B.1.214|Democratic Republic of the Congo|2020-05-22	Africa|hCoV-19/South Africa/KRISP-0322/2020|EPI ISL 487299|B.1.1.288|South Africa|2020-06-24	0.0002117921	Africa
Africa|hCoV-19/DRC/10502/2020|EPI ISL 527547|B.1.5|Democratic Republic of the Congo|2020-05-20	Africa|hCoV-19/South Africa/KRISP-0322/2020|EPI ISL 487299|B.1.1.288|South Africa|2020-06-24	0.0001762365	Africa
Africa|hCoV-19/DRC/10506/2020|EPI ISL 527524|B.1.5|Democratic Republic of the Congo|2020-05-18	Africa|hCoV-19/South Africa/KRISP-0322/2020|EPI ISL 487299|B.1.1.288|South Africa|2020-06-24	0.0001806614	Africa
Africa|hCoV-19/DRC/10507/2020|EPI ISL 527492|B.1.5|Democratic Republic of the Congo|2020-05-18	Africa|hCoV-19/South Africa/KRISP-0322/2020|EPI ISL 487299|B.1.1.288|South Africa|2020-06-24	0.0002119088	Africa
Africa|hCoV-19/DRC/10508/2020|EPI ISL 527494|B.1.5|Democratic Republic of the Congo|2020-05-20	Africa|hCoV-19/South Africa/KRISP-0322/2020|EPI ISL 487299|B.1.1.288|South Africa|2020-06-24	0.0002107331	Africa
Africa|hCoV-19/DRC/10532/2020|EPI ISL 527532|B.1.5|Democratic Republic of the Congo|2020-05-20	Africa|hCoV-19/South Africa/KRISP-0322/2020|EPI ISL 487299|B.1.1.288|South Africa|2020-06-24	0.0001808311	Africa
Africa|hCoV-19/DRC/10533/2020|EPI ISL 527548|B.1.5|Democratic Republic of the Congo|2020-05-20	Africa|hCoV-19/South Africa/KRISP-0322/2020|EPI ISL 487299|B.1.1.288|South Africa|2020-06-24	0.0002115555	Africa
Africa|hCoV-19/DRC/10621/2020|EPI ISL 527526|B.1.214|Democratic Republic of the Congo|2020-05-23	Africa|hCoV-19/South Africa/KRISP-0322/2020|EPI ISL 487299|B.1.1.288|South Africa|2020-06-24	0.0003248046	Africa
Africa|hCoV-19/DRC/10640/2020|EPI ISL 527541|B.1|Democratic Republic of the Congo|2020-05-22	Africa|hCoV-19/South Africa/KRISP-0322/2020|EPI ISL 487299|B.1.1.288|South Africa|2020-06-24	0.0004748209	Africa
Africa|hCoV-19/DRC/10644/2020|EPI ISL 527549|B.1|Democratic Republic of the Congo|2020-05-22	Africa|hCoV-19/South Africa/KRISP-0322/2020|EPI ISL 487299|B.1.1.288|South Africa|2020-06-24	0.0004583831	Africa
Africa|hCoV-19/DRC/10728/2020|EPI ISL 513628|B.1.5|Democratic Republic of the Congo|2020-05-23	Africa|hCoV-19/South Africa/KRISP-0322/2020|EPI ISL 487299|B.1.1.288|South Africa|2020-06-24	0.0002172064	Africa
Africa|hCoV-19/DRC/10731/2020|EPI ISL 513629|B.1.1.1|Democratic Republic of the Congo|2020-05-23	Africa|hCoV-19/South Africa/KRISP-0322/2020|EPI ISL 487299|B.1.1.288|South Africa|2020-06-24	0.0002552515	Africa
Africa|hCoV-19/DRC/10733/2020|EPI ISL 513630|B.1|Democratic Republic of the Congo|2020-05-23	Africa|hCoV-19/South Africa/KRISP-0322/2020|EPI ISL 487299|B.1.1.288|South Africa|2020-06-24	0.0003493986	Africa
Africa|hCoV-19/DRC/108/2020|EPI ISL 417948|B.1.128|Democratic Republic of the Congo|2020-03-19	Africa|hCoV-19/South Africa/KRISP-0322/2020|EPI ISL 487299|B.1.1.288|South Africa|2020-06-24	0.0003132060	Africa
Africa|hCoV-19/DRC/10885/2020|EPI ISL 513631|B.1.84|Democratic Republic of the Congo|2020-05-23	Africa|hCoV-19/South Africa/KRISP-0322/2020|EPI ISL 487299|B.1.1.288|South Africa|2020-06-24	0.0003519645	Africa
Africa|hCoV-19/DRC/10902/2020|EPI ISL 527490|B.1.178|Democratic Republic of the Congo|2020-05-23	Africa|hCoV-19/South Africa/KRISP-0322/2020|EPI ISL 487299|B.1.1.288|South Africa|2020-06-24	0.0003174238	Africa
Africa|hCoV-19/DRC/10913/2020|EPI ISL 527507|B.1.84|Democratic Republic of the Congo|2020-05-24	Africa|hCoV-19/South Africa/KRISP-0322/2020|EPI ISL 487299|B.1.1.288|South Africa|2020-06-24	0.0003919457	Africa
Africa|hCoV-19/DRC/11005/2020|EPI ISL 527550|B.1.159|Democratic Republic of the Congo|2020-05-24	Africa|hCoV-19/South Africa/KRISP-0322/2020|EPI ISL 487299|B.1.1.288|South Africa|2020-06-24	0.0004585285	Africa
Africa|hCoV-19/DRC/11008/2020|EPI ISL 527503|B.1.159|Democratic Republic of the Congo|2020-05-24	Africa|hCoV-19/South Africa/KRISP-0322/2020|EPI ISL 487299|B.1.1.288|South Africa|2020-06-24	0.0003902257	Africa
Africa|hCoV-19/DRC/11022/2020|EPI ISL 527551|B.1.214|Democratic Republic of the Congo|2020-05-24	Africa|hCoV-19/South Africa/KRISP-0322/2020|EPI ISL 487299|B.1.1.288|South Africa|2020-06-24	0.0004234076	Africa
Africa|hCoV-19/DRC/11024/2020|EPI ISL 527552|B.1.149|Democratic Republic of the Congo|2020-05-24	Africa|hCoV-19/South Africa/KRISP-0322/2020|EPI ISL 487299|B.1.1.288|South Africa|2020-06-24	0.0004620331	Africa
Africa|hCoV-19/DRC/11026/2020|EPI ISL 527553|B.1.149|Democratic Republic of the Congo|2020-05-24	Africa|hCoV-19/South Africa/KRISP-0322/2020|EPI ISL 487299|B.1.1.288|South Africa|2020-06-24	0.0003174012	Africa
Africa|hCoV-19/DRC/11031/2020|EPI ISL 527554|B.1.214|Democratic Republic of the Congo|2020-05-24	Africa|hCoV-19/South Africa/KRISP-0322/2020|EPI ISL 487299|B.1.1.288|South Africa|2020-06-24	0.0003529458	Africa
Africa|hCoV-19/DRC/11041/2020|EPI ISL 527555|B.1|Democratic Republic of the Congo|2020-05-24	Africa|hCoV-19/South Africa/KRISP-0322/2020|EPI ISL 487299|B.1.1.288|South Africa|2020-06-24	0.0003175325	Africa
Africa|hCoV-19/DRC/11057/2020|EPI ISL 527528|B.1.5|Democratic Republic of the Congo|2020-05-24	Africa|hCoV-19/South Africa/KRISP-0322/2020|EPI ISL 487299|B.1.1.288|South Africa|2020-06-24	0.0002524173	Africa
Africa|hCoV-19/DRC/11078/2020|EPI ISL 527514|B.1|Democratic Republic of the Congo|2020-05-24	Africa|hCoV-19/South Africa/KRISP-0322/2020|EPI ISL 487299|B.1.1.288|South Africa|2020-06-24	0.0003216776	Africa
Africa|hCoV-19/DRC/11079/2020|EPI ISL 527500|B.1.214|Democratic Republic of the Congo|2020-05-24	Africa|hCoV-19/South Africa/KRISP-0322/2020|EPI ISL 487299|B.1.1.288|South Africa|2020-06-24	0.0002838240	Africa
Africa|hCoV-19/DRC/11093/2020|EPI ISL 527527|B.1.5|Democratic Republic of the Congo|2020-05-24	Africa|hCoV-19/South Africa/KRISP-0322/2020|EPI ISL 487299|B.1.1.288|South Africa|2020-06-24	0.0003247130	Africa
Africa|hCoV-19/DRC/11096/2020|EPI ISL 527522|B.1|Democratic Republic of the Congo|2020-05-24	Africa|hCoV-19/South Africa/KRISP-0322/2020|EPI ISL 487299|B.1.1.288|South Africa|2020-06-24	0.0002877940	Africa
Africa|hCoV-19/DRC/11114/2020|EPI ISL 527534|B.1.214|Democratic Republic of the Congo|2020-05-25	Africa|hCoV-19/South Africa/KRISP-0322/2020|EPI ISL 487299|B.1.1.288|South Africa|2020-06-24	0.0003981975	Africa
Africa|hCoV-19/DRC/11123/2020|EPI ISL 527496|B.1.84|Democratic Republic of the Congo|2020-05-24	Africa|hCoV-19/South Africa/KRISP-0322/2020|EPI ISL 487299|B.1.1.288|South Africa|2020-06-24	0.0003177196	Africa
Africa|hCoV-19/DRC/11134/2020|EPI ISL 527518|B.1.5|Democratic Republic of the Congo|2020-05-24	Africa|hCoV-19/South Africa/KRISP-0322/2020|EPI ISL 487299|B.1.1.288|South Africa|2020-06-24	0.0002146604	Africa
Africa|hCoV-19/DRC/11143/2020|EPI ISL 527556|B.1|Democratic Republic of the Congo|2020-05-24	Africa|hCoV-19/South Africa/KRISP-0322/2020|EPI ISL 487299|B.1.1.288|South Africa|2020-06-24	0.0004585866	Africa
Africa|hCoV-19/DRC/11145/2020|EPI ISL 527501|B.1.214|Democratic Republic of the Congo|2020-05-24	Africa|hCoV-19/South Africa/KRISP-0322/2020|EPI ISL 487299|B.1.1.288|South Africa|2020-06-24	0.0003905503	Africa
Africa|hCoV-19/DRC/11148/2020|EPI ISL 527525|B.1.178|Democratic Republic of the Congo|2020-05-24	Africa|hCoV-19/South Africa/KRISP-0322/2020|EPI ISL 487299|B.1.1.288|South Africa|2020-06-24	0.0004339197	Africa
Africa|hCoV-19/DRC/11157/2020|EPI ISL 527530|B.1|Democratic Republic of the Congo|2020-05-25	Africa|hCoV-19/South Africa/KRISP-0322/2020|EPI ISL 487299|B.1.1.288|South Africa|2020-06-24	0.0003590735	Africa
Africa|hCoV-19/DRC/11187/2020|EPI ISL 527523|B.1.1.275|Democratic Republic of the Congo|2020-05-23	Africa|hCoV-19/South Africa/KRISP-0322/2020|EPI ISL 487299|B.1.1.288|South Africa|2020-06-24	0.0002156554	Africa
Africa|hCoV-19/DRC/11191/2020|EPI ISL 527506|B.1.1.275|Democratic Republic of the Congo|2020-05-23	Africa|hCoV-19/South Africa/KRISP-0322/2020|EPI ISL 487299|B.1.1.288|South Africa|2020-06-24	0.0001066140	Africa
Africa|hCoV-19/DRC/11252/2020|EPI ISL 527557|B.1.1.275|Democratic Republic of the Congo|2020-05-21	Africa|hCoV-19/South Africa/KRISP-0322/2020|EPI ISL 487299|B.1.1.288|South Africa|2020-06-24	0.0002820093	Africa
Africa|hCoV-19/DRC/11260/2020|EPI ISL 527558|B.1.1.275|Democratic Republic of the Congo|2020-05-23	Africa|hCoV-19/South Africa/KRISP-0322/2020|EPI ISL 487299|B.1.1.288|South Africa|2020-06-24	0.0001410523	Africa
Africa|hCoV-19/DRC/1131/2020|EPI ISL 429255|B.1.5|Democratic Republic of the Congo|2020-04-05	Africa|hCoV-19/South Africa/KRISP-0322/2020|EPI ISL 487299|B.1.1.288|South Africa|2020-06-24	0.0002103858	Africa
Africa|hCoV-19/DRC/11310/2020|EPI ISL 527529|B.1.149|Democratic Republic of the Congo|2020-05-25	Africa|hCoV-19/South Africa/KRISP-0322/2020|EPI ISL 487299|B.1.1.288|South Africa|2020-06-24	0.0003241762	Africa
Africa|hCoV-19/DRC/11318/2020|EPI ISL 527559|B.1.149|Democratic Republic of the Congo|2020-05-25	Africa|hCoV-19/South Africa/KRISP-0322/2020|EPI ISL 487299|B.1.1.288|South Africa|2020-06-24	0.0003156284	Africa
Africa|hCoV-19/DRC/11326/2020|EPI ISL 527508|B.1|Democratic Republic of the Congo|2020-05-25	Africa|hCoV-19/South Africa/KRISP-0322/2020|EPI ISL 487299|B.1.1.288|South Africa|2020-06-24	0.0003206919	Africa
Africa|hCoV-19/DRC/11334/2020|EPI ISL 527504|B.1.178|Democratic Republic of the Congo|2020-05-25	Africa|hCoV-19/South Africa/KRISP-0322/2020|EPI ISL 487299|B.1.1.288|South Africa|2020-06-24	0.0003202082	Africa
Africa|hCoV-19/DRC/11337/2020|EPI ISL 527510|B.1.84|Democratic Republic of the Congo|2020-05-25	Africa|hCoV-19/South Africa/KRISP-0322/2020|EPI ISL 487299|B.1.1.288|South Africa|2020-06-24	0.0003919834	Africa
Africa|hCoV-19/DRC/11341/2020|EPI ISL 527509|B.1.1.275|Democratic Republic of the Congo|2020-05-25	Africa|hCoV-19/South Africa/KRISP-0322/2020|EPI ISL 487299|B.1.1.288|South Africa|2020-06-24	0.0002138060	Africa
Africa|hCoV-19/DRC/11348/2020|EPI ISL 527560|B.1.149|Democratic Republic of the Congo|2020-05-25	Africa|hCoV-19/South Africa/KRISP-0322/2020|EPI ISL 487299|B.1.1.288|South Africa|2020-06-24	0.0002808088	Africa
Africa|hCoV-19/DRC/11369/2020|EPI ISL 527537|B.1.214|Democratic Republic of the Congo|2020-05-25	Africa|hCoV-19/South Africa/KRISP-0322/2020|EPI ISL 487299|B.1.1.288|South Africa|2020-06-24	0.0003612222	Africa
Africa|hCoV-19/DRC/11376/2020|EPI ISL 527513|B.1.214|Democratic Republic of the Congo|2020-05-25	Africa|hCoV-19/South Africa/KRISP-0322/2020|EPI ISL 487299|B.1.1.288|South Africa|2020-06-24	0.0003923887	Africa
Africa|hCoV-19/DRC/11411/2020|EPI ISL 527561|B.1.5|Democratic Republic of the Congo|2020-05-25	Africa|hCoV-19/South Africa/KRISP-0322/2020|EPI ISL 487299|B.1.1.288|South Africa|2020-06-24	0.0002820262	Africa
Africa|hCoV-19/DRC/11450/2020|EPI ISL 527516|B.1.5|Democratic Republic of the Congo|2020-05-25	Africa|hCoV-19/South Africa/KRISP-0322/2020|EPI ISL 487299|B.1.1.288|South Africa|2020-06-24	0.0002162456	Africa
Africa|hCoV-19/DRC/11458/2020|EPI ISL 527497|B.1.5|Democratic Republic of the Congo|2020-05-25	Africa|hCoV-19/South Africa/KRISP-0322/2020|EPI ISL 487299|B.1.1.288|South Africa|2020-06-24	0.0003547552	Africa
Africa|hCoV-19/DRC/11460/2020|EPI ISL 527562|B.1.214|Democratic Republic of the Congo|2020-05-25	Africa|hCoV-19/South Africa/KRISP-0322/2020|EPI ISL 487299|B.1.1.288|South Africa|2020-06-24	0.0004972646	Africa
Africa|hCoV-19/DRC/11472/2020|EPI ISL 527502|B.1.214|Democratic Republic of the Congo|2020-05-25	Africa|hCoV-19/South Africa/KRISP-0322/2020|EPI ISL 487299|B.1.1.288|South Africa|2020-06-24	0.0004249471	Africa
Africa|hCoV-19/DRC/11477/2020|EPI ISL 527563|B.1.84|Democratic Republic of the Congo|2020-05-25	Africa|hCoV-19/South Africa/KRISP-0322/2020|EPI ISL 487299|B.1.1.288|South Africa|2020-06-24	0.0002465219	Africa
Africa|hCoV-19/DRC/11486/2020|EPI ISL 527564|B.1.214|Democratic Republic of the Congo|2020-05-25	Africa|hCoV-19/South Africa/KRISP-0322/2020|EPI ISL 487299|B.1.1.288|South Africa|2020-06-24	0.0004232946	Africa
Africa|hCoV-19/DRC/11487/2020|EPI ISL 527505|B.1|Democratic Republic of the Congo|2020-05-25	Africa|hCoV-19/South Africa/KRISP-0322/2020|EPI ISL 487299|B.1.1.288|South Africa|2020-06-24	0.0003550830	Africa
Africa|hCoV-19/DRC/11507/2020|EPI ISL 527512|B.1|Democratic Republic of the Congo|2020-05-25	Africa|hCoV-19/South Africa/KRISP-0322/2020|EPI ISL 487299|B.1.1.288|South Africa|2020-06-24	0.0003905302	Africa
Africa|hCoV-19/DRC/1151/2020|EPI ISL 447596|B.38|Democratic Republic of the Congo|2020-04-05	Africa|hCoV-19/South Africa/KRISP-0322/2020|EPI ISL 487299|B.1.1.288|South Africa|2020-06-24	0.0005623974	Africa
Africa|hCoV-19/DRC/11511/2020|EPI ISL 527511|B.1.214|Democratic Republic of the Congo|2020-05-25	Africa|hCoV-19/South Africa/KRISP-0322/2020|EPI ISL 487299|B.1.1.288|South Africa|2020-06-24	0.0003921650	Africa
Africa|hCoV-19/DRC/11572/2020|EPI ISL 527565|B.1.214|Democratic Republic of the Congo|2020-05-25	Africa|hCoV-19/South Africa/KRISP-0322/2020|EPI ISL 487299|B.1.1.288|South Africa|2020-06-24	0.0003170594	Africa
Africa|hCoV-19/DRC/11576/2020|EPI ISL 527517|B.1|Democratic Republic of the Congo|2020-05-25	Africa|hCoV-19/South Africa/KRISP-0322/2020|EPI ISL 487299|B.1.1.288|South Africa|2020-06-24	0.0003217922	Africa
Africa|hCoV-19/DRC/11583/2020|EPI ISL 527542|B.1|Democratic Republic of the Congo|2020-05-25	Africa|hCoV-19/South Africa/KRISP-0322/2020|EPI ISL 487299|B.1.1.288|South Africa|2020-06-24	0.0003648099	Africa
Africa|hCoV-19/DRC/11616/2020|EPI ISL 527519|B.1|Democratic Republic of the Congo|2020-05-25	Africa|hCoV-19/South Africa/KRISP-0322/2020|EPI ISL 487299|B.1.1.288|South Africa|2020-06-24	0.0002855142	Africa
Africa|hCoV-19/DRC/11623/2020|EPI ISL 527566|B.1.5|Democratic Republic of the Congo|2020-05-25	Africa|hCoV-19/South Africa/KRISP-0322/2020|EPI ISL 487299|B.1.1.288|South Africa|2020-06-24	0.0003175421	Africa
Africa|hCoV-19/DRC/11624/2020|EPI ISL 527567|B.1.149|Democratic Republic of the Congo|2020-05-25	Africa|hCoV-19/South Africa/KRISP-0322/2020|EPI ISL 487299|B.1.1.288|South Africa|2020-06-24	0.0003173836	Africa
Africa|hCoV-19/DRC/11631/2020|EPI ISL 527568|B.1.149|Democratic Republic of the Congo|2020-05-25	Africa|hCoV-19/South Africa/KRISP-0322/2020|EPI ISL 487299|B.1.1.288|South Africa|2020-06-24	0.0003177196	Africa
Africa|hCoV-19/DRC/11632/2020|EPI ISL 527493|B.1|Democratic Republic of the Congo|2020-05-25	Africa|hCoV-19/South Africa/KRISP-0322/2020|EPI ISL 487299|B.1.1.288|South Africa|2020-06-24	0.0003177790	Africa
Africa|hCoV-19/DRC/11635/2020|EPI ISL 527540|B.1.214|Democratic Republic of the Congo|2020-05-25	Africa|hCoV-19/South Africa/KRISP-0322/2020|EPI ISL 487299|B.1.1.288|South Africa|2020-06-24	0.0003632084	Africa
Africa|hCoV-19/DRC/11640/2020|EPI ISL 527535|B.1.178|Democratic Republic of the Congo|2020-05-25	Africa|hCoV-19/South Africa/KRISP-0322/2020|EPI ISL 487299|B.1.1.288|South Africa|2020-06-24	0.0004330146	Africa
Africa|hCoV-19/DRC/11643/2020|EPI ISL 527520|B.1.5|Democratic Republic of the Congo|2020-05-25	Africa|hCoV-19/South Africa/KRISP-0322/2020|EPI ISL 487299|B.1.1.288|South Africa|2020-06-24	0.0003232567	Africa
Africa|hCoV-19/DRC/11648/2020|EPI ISL 527569|B.1.6|Democratic Republic of the Congo|2020-05-25	Africa|hCoV-19/South Africa/KRISP-0322/2020|EPI ISL 487299|B.1.1.288|South Africa|2020-06-24	0.0003512687	Africa
Africa|hCoV-19/DRC/11652/2020|EPI ISL 527570|B.1.149|Democratic Republic of the Congo|2020-05-25	Africa|hCoV-19/South Africa/KRISP-0322/2020|EPI ISL 487299|B.1.1.288|South Africa|2020-06-24	0.0003172929	Africa
Africa|hCoV-19/DRC/11653/2020|EPI ISL 527533|B.1.84|Democratic Republic of the Congo|2020-05-25	Africa|hCoV-19/South Africa/KRISP-0322/2020|EPI ISL 487299|B.1.1.288|South Africa|2020-06-24	0.0002880053	Africa
Africa|hCoV-19/DRC/11676/2020|EPI ISL 527531|B.1|Democratic Republic of the Congo|2020-05-26	Africa|hCoV-19/South Africa/KRISP-0322/2020|EPI ISL 487299|B.1.1.288|South Africa|2020-06-24	0.0005060820	Africa
Africa|hCoV-19/DRC/11677/2020|EPI ISL 527515|B.1.214|Democratic Republic of the Congo|2020-05-26	Africa|hCoV-19/South Africa/KRISP-0322/2020|EPI ISL 487299|B.1.1.288|South Africa|2020-06-24	0.0003213718	Africa
Africa|hCoV-19/DRC/11732/2020|EPI ISL 527536|B.1.214|Democratic Republic of the Congo|2020-05-26	Africa|hCoV-19/South Africa/KRISP-0322/2020|EPI ISL 487299|B.1.1.288|South Africa|2020-06-24	0.0001804529	Africa
Africa|hCoV-19/DRC/11733/2020|EPI ISL 527571|B.1.149|Democratic Republic of the Congo|2020-05-26	Africa|hCoV-19/South Africa/KRISP-0322/2020|EPI ISL 487299|B.1.1.288|South Africa|2020-06-24	0.0003156100	Africa
Africa|hCoV-19/DRC/11806/2020|EPI ISL 527572|B.1.214|Democratic Republic of the Congo|2020-05-26	Africa|hCoV-19/South Africa/KRISP-0322/2020|EPI ISL 487299|B.1.1.288|South Africa|2020-06-24	0.0004230857	Africa
Africa|hCoV-19/DRC/1234/2020|EPI ISL 429258|B.1.5|Democratic Republic of the Congo|2020-04-06	Africa|hCoV-19/South Africa/KRISP-0322/2020|EPI ISL 487299|B.1.1.288|South Africa|2020-06-24	0.0002210573	Africa
Africa|hCoV-19/DRC/1249/2020|EPI ISL 429259|B.1.5|Democratic Republic of the Congo|2020-04-06	Africa|hCoV-19/South Africa/KRISP-0322/2020|EPI ISL 487299|B.1.1.288|South Africa|2020-06-24	0.0002104892	Africa
Africa|hCoV-19/DRC/1319/2020|EPI ISL 431011|B.1.128|Democratic Republic of the Congo|2020-04-07	Africa|hCoV-19/South Africa/KRISP-0322/2020|EPI ISL 487299|B.1.1.288|South Africa|2020-06-24	0.0003158723	Africa
Africa|hCoV-19/DRC/1324/2020|EPI ISL 435033|B.1.128|Democratic Republic of the Congo|2020-04-07	Africa|hCoV-19/South Africa/KRISP-0322/2020|EPI ISL 487299|B.1.1.288|South Africa|2020-06-24	0.0003144489	Africa
Africa|hCoV-19/DRC/1326/2020|EPI ISL 435116|B.1|Democratic Republic of the Congo|2020-04-07	Africa|hCoV-19/South Africa/KRISP-0322/2020|EPI ISL 487299|B.1.1.288|South Africa|2020-06-24	0.0002854397	Africa
Africa|hCoV-19/DRC/1375/2020|EPI ISL 435117|B.1.1.1|Democratic Republic of the Congo|2020-04-07	Africa|hCoV-19/South Africa/KRISP-0322/2020|EPI ISL 487299|B.1.1.288|South Africa|2020-06-24	0.0002499212	Africa
Africa|hCoV-19/DRC/1376/2020|EPI ISL 431012|B.1.1.1|Democratic Republic of the Congo|2020-04-07	Africa|hCoV-19/South Africa/KRISP-0322/2020|EPI ISL 487299|B.1.1.288|South Africa|2020-06-24	0.0002123212	Africa
Africa|hCoV-19/DRC/1377/2020|EPI ISL 434678|B.1.1.1|Democratic Republic of the Congo|2020-04-07	Africa|hCoV-19/South Africa/KRISP-0322/2020|EPI ISL 487299|B.1.1.288|South Africa|2020-06-24	0.0001754022	Africa
Africa|hCoV-19/DRC/1378/2020|EPI ISL 435118|B.1.1.1|Democratic Republic of the Congo|2020-04-07	Africa|hCoV-19/South Africa/KRISP-0322/2020|EPI ISL 487299|B.1.1.288|South Africa|2020-06-24	0.0002111885	Africa
Africa|hCoV-19/DRC/1382/2020|EPI ISL 435113|B.1.1.1|Democratic Republic of the Congo|2020-04-07	Africa|hCoV-19/South Africa/KRISP-0322/2020|EPI ISL 487299|B.1.1.288|South Africa|2020-06-24	0.0002158494	Africa
Africa|hCoV-19/DRC/1397/2020|EPI ISL 434679|B.1.1.1|Democratic Republic of the Congo|2020-04-07	Africa|hCoV-19/South Africa/KRISP-0322/2020|EPI ISL 487299|B.1.1.288|South Africa|2020-06-24	0.0002118639	Africa
Africa|hCoV-19/DRC/1398/2020|EPI ISL 435114|B.1.1.1|Democratic Republic of the Congo|2020-04-07	Africa|hCoV-19/South Africa/KRISP-0322/2020|EPI ISL 487299|B.1.1.288|South Africa|2020-06-24	0.0001742896	Africa
Africa|hCoV-19/DRC/1422/2020|EPI ISL 434680|B.1.149|Democratic Republic of the Congo|2020-04-08	Africa|hCoV-19/South Africa/KRISP-0322/2020|EPI ISL 487299|B.1.1.288|South Africa|2020-06-24	0.0003210419	Africa
Africa|hCoV-19/DRC/1423/2020|EPI ISL 434710|B.1.149|Democratic Republic of the Congo|2020-04-08	Africa|hCoV-19/South Africa/KRISP-0322/2020|EPI ISL 487299|B.1.1.288|South Africa|2020-06-24	0.0002788574	Africa
Africa|hCoV-19/DRC/1486/2020|EPI ISL 434711|B.1|Democratic Republic of the Congo|2020-04-08	Africa|hCoV-19/South Africa/KRISP-0322/2020|EPI ISL 487299|B.1.1.288|South Africa|2020-06-24	0.0002525838	Africa
Africa|hCoV-19/DRC/1516/2020|EPI ISL 435032|B.1.5|Democratic Republic of the Congo|2020-04-09	Africa|hCoV-19/South Africa/KRISP-0322/2020|EPI ISL 487299|B.1.1.288|South Africa|2020-06-24	0.0002085145	Africa
Africa|hCoV-19/DRC/1565/2020|EPI ISL 434681|B.1|Democratic Republic of the Congo|2020-04-09	Africa|hCoV-19/South Africa/KRISP-0322/2020|EPI ISL 487299|B.1.1.288|South Africa|2020-06-24	0.0002484014	Africa
Africa|hCoV-19/DRC/158/2020|EPI ISL 417950|B.40|Democratic Republic of the Congo|2020-03-20	Africa|hCoV-19/South Africa/KRISP-0322/2020|EPI ISL 487299|B.1.1.288|South Africa|2020-06-24	0.0005562570	Africa
Africa|hCoV-19/DRC/1715/2020|EPI ISL 435156|B.1.84|Democratic Republic of the Congo|2020-04-10	Africa|hCoV-19/South Africa/KRISP-0322/2020|EPI ISL 487299|B.1.1.288|South Africa|2020-06-24	0.0002810891	Africa
Africa|hCoV-19/DRC/1767/2020|EPI ISL 435157|B.1.5|Democratic Republic of the Congo|2020-04-10	Africa|hCoV-19/South Africa/KRISP-0322/2020|EPI ISL 487299|B.1.1.288|South Africa|2020-06-24	0.0002168217	Africa
Africa|hCoV-19/DRC/1779/2020|EPI ISL 435158|C.14|Democratic Republic of the Congo|2020-04-10	Africa|hCoV-19/South Africa/KRISP-0322/2020|EPI ISL 487299|B.1.1.288|South Africa|2020-06-24	0.0002880838	Africa
Africa|hCoV-19/DRC/191/2020|EPI ISL 417955|B.1.128|Democratic Republic of the Congo|2020-03-21	Africa|hCoV-19/South Africa/KRISP-0322/2020|EPI ISL 487299|B.1.1.288|South Africa|2020-06-24	0.0003132824	Africa
Africa|hCoV-19/DRC/1952/2020|EPI ISL 435159|B.1.5|Democratic Republic of the Congo|2020-04-11	Africa|hCoV-19/South Africa/KRISP-0322/2020|EPI ISL 487299|B.1.1.288|South Africa|2020-06-24	0.0002142618	Africa
Africa|hCoV-19/DRC/1982/2020|EPI ISL 435160|B.1|Democratic Republic of the Congo|2020-04-12	Africa|hCoV-19/South Africa/KRISP-0322/2020|EPI ISL 487299|B.1.1.288|South Africa|2020-06-24	0.0002497813	Africa
Africa|hCoV-19/DRC/2047/2020|EPI ISL 435161|B.1.1.1|Democratic Republic of the Congo|2020-04-12	Africa|hCoV-19/South Africa/KRISP-0322/2020|EPI ISL 487299|B.1.1.288|South Africa|2020-06-24	0.0001770603	Africa
Africa|hCoV-19/DRC/2063/2020|EPI ISL 435162|B.1|Democratic Republic of the Congo|2020-04-12	Africa|hCoV-19/South Africa/KRISP-0322/2020|EPI ISL 487299|B.1.1.288|South Africa|2020-06-24	0.0002143744	Africa
Africa|hCoV-19/DRC/2120/2020|EPI ISL 435163|B.1.149|Democratic Republic of the Congo|2020-04-12	Africa|hCoV-19/South Africa/KRISP-0322/2020|EPI ISL 487299|B.1.1.288|South Africa|2020-06-24	0.0002809134	Africa
Africa|hCoV-19/DRC/2121/2020|EPI ISL 435164|B.1.149|Democratic Republic of the Congo|2020-04-12	Africa|hCoV-19/South Africa/KRISP-0322/2020|EPI ISL 487299|B.1.1.288|South Africa|2020-06-24	0.0002853004	Africa
Africa|hCoV-19/DRC/2122/2020|EPI ISL 435165|B.1.149|Democratic Republic of the Congo|2020-04-13	Africa|hCoV-19/South Africa/KRISP-0322/2020|EPI ISL 487299|B.1.1.288|South Africa|2020-06-24	0.0003616833	Africa
Africa|hCoV-19/DRC/2125/2020|EPI ISL 435166|B.1.149|Democratic Republic of the Congo|2020-04-13	Africa|hCoV-19/South Africa/KRISP-0322/2020|EPI ISL 487299|B.1.1.288|South Africa|2020-06-24	0.0002851477	Africa
Africa|hCoV-19/DRC/2128/2020|EPI ISL 435167|B.1|Democratic Republic of the Congo|2020-04-13	Africa|hCoV-19/South Africa/KRISP-0322/2020|EPI ISL 487299|B.1.1.288|South Africa|2020-06-24	0.0002182173	Africa
Africa|hCoV-19/DRC/2133/2020|EPI ISL 435168|B.1.128|Democratic Republic of the Congo|2020-04-13	Africa|hCoV-19/South Africa/KRISP-0322/2020|EPI ISL 487299|B.1.1.288|South Africa|2020-06-24	0.0003246287	Africa
Africa|hCoV-19/DRC/214/2020|EPI ISL 420030|B.1.6|Democratic Republic of the Congo|2020-03-21	Africa|hCoV-19/South Africa/KRISP-0322/2020|EPI ISL 487299|B.1.1.288|South Africa|2020-06-24	0.0002092903	Africa
Africa|hCoV-19/DRC/215/2020|EPI ISL 420031|B.1.1.1|Democratic Republic of the Congo|2020-03-21	Africa|hCoV-19/South Africa/KRISP-0322/2020|EPI ISL 487299|B.1.1.288|South Africa|2020-06-24	0.0002127985	Africa
Africa|hCoV-19/DRC/2169/2020|EPI ISL 436194|B.1.5|Democratic Republic of the Congo|2020-04-13	Africa|hCoV-19/South Africa/KRISP-0322/2020|EPI ISL 487299|B.1.1.288|South Africa|2020-06-24	0.0002524352	Africa
Africa|hCoV-19/DRC/2299/2020|EPI ISL 436412|B.1.5|Democratic Republic of the Congo|2020-04-14	Africa|hCoV-19/South Africa/KRISP-0322/2020|EPI ISL 487299|B.1.1.288|South Africa|2020-06-24	0.0002805458	Africa
Africa|hCoV-19/DRC/236/2020|EPI ISL 420032|B.1.128|Democratic Republic of the Congo|2020-03-22	Africa|hCoV-19/South Africa/KRISP-0322/2020|EPI ISL 487299|B.1.1.288|South Africa|2020-06-24	0.0003136786	Africa
Africa|hCoV-19/DRC/2363/2020|EPI ISL 437194|B.1.84|Democratic Republic of the Congo|2020-04-14	Africa|hCoV-19/South Africa/KRISP-0322/2020|EPI ISL 487299|B.1.1.288|South Africa|2020-06-24	0.0002454502	Africa
Africa|hCoV-19/DRC/2384/2020|EPI ISL 437196|B.1.149|Democratic Republic of the Congo|2020-04-14	Africa|hCoV-19/South Africa/KRISP-0322/2020|EPI ISL 487299|B.1.1.288|South Africa|2020-06-24	0.0002855142	Africa
Africa|hCoV-19/DRC/241/2020|EPI ISL 420033|B.1.1.75|Democratic Republic of the Congo|2020-03-22	Africa|hCoV-19/South Africa/KRISP-0322/2020|EPI ISL 487299|B.1.1.288|South Africa|2020-06-24	0.0001393928	Africa
Africa|hCoV-19/DRC/243/2020|EPI ISL 420034|B.1|Democratic Republic of the Congo|2020-03-22	Africa|hCoV-19/South Africa/KRISP-0322/2020|EPI ISL 487299|B.1.1.288|South Africa|2020-06-24	0.0002496146	Africa
Africa|hCoV-19/DRC/248/2020|EPI ISL 420035|B.1.5|Democratic Republic of the Congo|2020-03-22	Africa|hCoV-19/South Africa/KRISP-0322/2020|EPI ISL 487299|B.1.1.288|South Africa|2020-06-24	0.0001742470	Africa
Africa|hCoV-19/DRC/2496/2020|EPI ISL 437337|B.1.149|Democratic Republic of the Congo|2020-04-15	Africa|hCoV-19/South Africa/KRISP-0322/2020|EPI ISL 487299|B.1.1.288|South Africa|2020-06-24	0.0003128054	Africa
Africa|hCoV-19/DRC/2529/2020|EPI ISL 437338|B.1.178|Democratic Republic of the Congo|2020-04-15	Africa|hCoV-19/South Africa/KRISP-0322/2020|EPI ISL 487299|B.1.1.288|South Africa|2020-06-24	0.0002780434	Africa
Africa|hCoV-19/DRC/253/2020|EPI ISL 420838|B.1.5|Democratic Republic of the Congo|2020-03-22	Africa|hCoV-19/South Africa/KRISP-0322/2020|EPI ISL 487299|B.1.1.288|South Africa|2020-06-24	0.0001749052	Africa
Africa|hCoV-19/DRC/2536/2020|EPI ISL 437339|B.1|Democratic Republic of the Congo|2020-04-15	Africa|hCoV-19/South Africa/KRISP-0322/2020|EPI ISL 487299|B.1.1.288|South Africa|2020-06-24	0.0002780434	Africa
Africa|hCoV-19/DRC/254/2020|EPI ISL 420839|B.1|Democratic Republic of the Congo|2020-03-22	Africa|hCoV-19/South Africa/KRISP-0322/2020|EPI ISL 487299|B.1.1.288|South Africa|2020-06-24	0.0002460617	Africa
Africa|hCoV-19/DRC/2563/2020|EPI ISL 437340|B.1.9|Democratic Republic of the Congo|2020-04-15	Africa|hCoV-19/South Africa/KRISP-0322/2020|EPI ISL 487299|B.1.1.288|South Africa|2020-06-24	0.0004866369	Africa
Africa|hCoV-19/DRC/2580/2020|EPI ISL 437341|B.1.5|Democratic Republic of the Congo|2020-04-15	Africa|hCoV-19/South Africa/KRISP-0322/2020|EPI ISL 487299|B.1.1.288|South Africa|2020-06-24	0.0002097366	Africa
Africa|hCoV-19/DRC/2644/2020|EPI ISL 437342|B.1.84|Democratic Republic of the Congo|2020-04-15	Africa|hCoV-19/South Africa/KRISP-0322/2020|EPI ISL 487299|B.1.1.288|South Africa|2020-06-24	0.0003163128	Africa
Africa|hCoV-19/DRC/2670/2020|EPI ISL 437343|B.1.9|Democratic Republic of the Congo|2020-04-15	Africa|hCoV-19/South Africa/KRISP-0322/2020|EPI ISL 487299|B.1.1.288|South Africa|2020-06-24	0.0005214433	Africa
Africa|hCoV-19/DRC/2727/2020|EPI ISL 437344|B.1|Democratic Republic of the Congo|2020-04-16	Africa|hCoV-19/South Africa/KRISP-0322/2020|EPI ISL 487299|B.1.1.288|South Africa|2020-06-24	0.0002123566	Africa
Africa|hCoV-19/DRC/2728/2020|EPI ISL 437345|B.1.84|Democratic Republic of the Congo|2020-04-16	Africa|hCoV-19/South Africa/KRISP-0322/2020|EPI ISL 487299|B.1.1.288|South Africa|2020-06-24	0.0002848170	Africa
Africa|hCoV-19/DRC/2813/2020|EPI ISL 437346|C.14|Democratic Republic of the Congo|2020-04-16	Africa|hCoV-19/South Africa/KRISP-0322/2020|EPI ISL 487299|B.1.1.288|South Africa|2020-06-24	0.0003129686	Africa
Africa|hCoV-19/DRC/2819/2020|EPI ISL 437347|B.1|Democratic Republic of the Congo|2020-04-16	Africa|hCoV-19/South Africa/KRISP-0322/2020|EPI ISL 487299|B.1.1.288|South Africa|2020-06-24	0.0002842939	Africa
Africa|hCoV-19/DRC/2827/2020|EPI ISL 437348|B.1|Democratic Republic of the Congo|2020-04-16	Africa|hCoV-19/South Africa/KRISP-0322/2020|EPI ISL 487299|B.1.1.288|South Africa|2020-06-24	0.0002085051	Africa
Africa|hCoV-19/DRC/2855/2020|EPI ISL 437350|B.1|Democratic Republic of the Congo|2020-04-16	Africa|hCoV-19/South Africa/KRISP-0322/2020|EPI ISL 487299|B.1.1.288|South Africa|2020-06-24	0.0002432829	Africa
Africa|hCoV-19/DRC/2864/2020|EPI ISL 437351|B.1|Democratic Republic of the Congo|2020-04-16	Africa|hCoV-19/South Africa/KRISP-0322/2020|EPI ISL 487299|B.1.1.288|South Africa|2020-06-24	0.0002433734	Africa
Africa|hCoV-19/DRC/2904/2020|EPI ISL 437352|B.1|Democratic Republic of the Congo|2020-04-17	Africa|hCoV-19/South Africa/KRISP-0322/2020|EPI ISL 487299|B.1.1.288|South Africa|2020-06-24	0.0002085145	Africa
Africa|hCoV-19/DRC/2938/2020|EPI ISL 437353|B.1.275|Democratic Republic of the Congo|2020-04-17	Africa|hCoV-19/South Africa/KRISP-0322/2020|EPI ISL 487299|B.1.1.288|South Africa|2020-06-24	0.0004318945	Africa
Africa|hCoV-19/DRC/2939/2020|EPI ISL 437354|B.1|Democratic Republic of the Congo|2020-04-17	Africa|hCoV-19/South Africa/KRISP-0322/2020|EPI ISL 487299|B.1.1.288|South Africa|2020-06-24	0.0003483085	Africa
Africa|hCoV-19/DRC/2942/2020|EPI ISL 437355|B.1|Democratic Republic of the Congo|2020-04-17	Africa|hCoV-19/South Africa/KRISP-0322/2020|EPI ISL 487299|B.1.1.288|South Africa|2020-06-24	0.0003577416	Africa
Africa|hCoV-19/DRC/299/2020|EPI ISL 420840|B.4|Democratic Republic of the Congo|2020-03-20	Africa|hCoV-19/South Africa/KRISP-0322/2020|EPI ISL 487299|B.1.1.288|South Africa|2020-06-24	0.0007050530	Africa
Africa|hCoV-19/DRC/300/2020|EPI ISL 420841|A|Democratic Republic of the Congo|2020-03-22	Africa|hCoV-19/South Africa/KRISP-0322/2020|EPI ISL 487299|B.1.1.288|South Africa|2020-06-24	0.0004907630	Africa
Africa|hCoV-19/DRC/3041/2020|EPI ISL 437356|B.1|Democratic Republic of the Congo|2020-04-18	Africa|hCoV-19/South Africa/KRISP-0322/2020|EPI ISL 487299|B.1.1.288|South Africa|2020-06-24	0.0003141449	Africa
Africa|hCoV-19/DRC/307/2020|EPI ISL 420842|B.1.9|Democratic Republic of the Congo|2020-03	Africa|hCoV-19/South Africa/KRISP-0322/2020|EPI ISL 487299|B.1.1.288|South Africa|2020-06-24	0.0003215660	Africa
Africa|hCoV-19/DRC/3070/2020|EPI ISL 437357|B.1.214|Democratic Republic of the Congo|2020-04-18	Africa|hCoV-19/South Africa/KRISP-0322/2020|EPI ISL 487299|B.1.1.288|South Africa|2020-06-24	0.0003495465	Africa
Africa|hCoV-19/DRC/3089/2020|EPI ISL 437358|B.1.84|Democratic Republic of the Congo|2020-04-19	Africa|hCoV-19/South Africa/KRISP-0322/2020|EPI ISL 487299|B.1.1.288|South Africa|2020-06-24	0.0002784025	Africa
Africa|hCoV-19/DRC/3440/2020|EPI ISL 447597|B.1.84|Democratic Republic of the Congo|2020-04-22	Africa|hCoV-19/South Africa/KRISP-0322/2020|EPI ISL 487299|B.1.1.288|South Africa|2020-06-24	0.0002816461	Africa
Africa|hCoV-19/DRC/3451/2020|EPI ISL 447598|B.1.178|Democratic Republic of the Congo|2020-04-22	Africa|hCoV-19/South Africa/KRISP-0322/2020|EPI ISL 487299|B.1.1.288|South Africa|2020-06-24	0.0003171219	Africa
Africa|hCoV-19/DRC/3453/2020|EPI ISL 447599|B.1.84|Democratic Republic of the Congo|2020-04-22	Africa|hCoV-19/South Africa/KRISP-0322/2020|EPI ISL 487299|B.1.1.288|South Africa|2020-06-24	0.0002818246	Africa
Africa|hCoV-19/DRC/3481/2020|EPI ISL 447600|B.1|Democratic Republic of the Congo|2020-04-22	Africa|hCoV-19/South Africa/KRISP-0322/2020|EPI ISL 487299|B.1.1.288|South Africa|2020-06-24	0.0002164285	Africa
Africa|hCoV-19/DRC/3482/2020|EPI ISL 447601|B.1|Democratic Republic of the Congo|2020-04-22	Africa|hCoV-19/South Africa/KRISP-0322/2020|EPI ISL 487299|B.1.1.288|South Africa|2020-06-24	0.0002484314	Africa
Africa|hCoV-19/DRC/3483/2020|EPI ISL 447602|B.1|Democratic Republic of the Congo|2020-04-22	Africa|hCoV-19/South Africa/KRISP-0322/2020|EPI ISL 487299|B.1.1.288|South Africa|2020-06-24	0.0002163661	Africa
Africa|hCoV-19/DRC/3490/2020|EPI ISL 447603|B.1|Democratic Republic of the Congo|2020-04-22	Africa|hCoV-19/South Africa/KRISP-0322/2020|EPI ISL 487299|B.1.1.288|South Africa|2020-06-24	0.0002469540	Africa
Africa|hCoV-19/DRC/3504/2020|EPI ISL 447604|B.1.149|Democratic Republic of the Congo|2020-04-23	Africa|hCoV-19/South Africa/KRISP-0322/2020|EPI ISL 487299|B.1.1.288|South Africa|2020-06-24	0.0002887942	Africa
Africa|hCoV-19/DRC/352/2020|EPI ISL 420850|B.1.5|Democratic Republic of the Congo|2020-03	Africa|hCoV-19/South Africa/KRISP-0322/2020|EPI ISL 487299|B.1.1.288|South Africa|2020-06-24	0.0002466860	Africa
Africa|hCoV-19/DRC/353/2020|EPI ISL 420843|B.1.5|Democratic Republic of the Congo|2020-03	Africa|hCoV-19/South Africa/KRISP-0322/2020|EPI ISL 487299|B.1.1.288|South Africa|2020-06-24	0.0001762055	Africa
Africa|hCoV-19/DRC/355/2020|EPI ISL 420844|B.1|Democratic Republic of the Congo|2020-03	Africa|hCoV-19/South Africa/KRISP-0322/2020|EPI ISL 487299|B.1.1.288|South Africa|2020-06-24	0.0002092685	Africa
Africa|hCoV-19/DRC/3552/2020|EPI ISL 447605|B.1.84|Democratic Republic of the Congo|2020-04-23	Africa|hCoV-19/South Africa/KRISP-0322/2020|EPI ISL 487299|B.1.1.288|South Africa|2020-06-24	0.0002853188	Africa
Africa|hCoV-19/DRC/3595/2020|EPI ISL 447606|B.1.5|Democratic Republic of the Congo|2020-04-23	Africa|hCoV-19/South Africa/KRISP-0322/2020|EPI ISL 487299|B.1.1.288|South Africa|2020-06-24	0.0002459468	Africa
Africa|hCoV-19/DRC/3632/2020|EPI ISL 447607|B.1.5|Democratic Republic of the Congo|2020-04-23	Africa|hCoV-19/South Africa/KRISP-0322/2020|EPI ISL 487299|B.1.1.288|South Africa|2020-06-24	0.0002467503	Africa
Africa|hCoV-19/DRC/3633/2020|EPI ISL 447230|B.1.5|Democratic Republic of the Congo|2020-04-23	Africa|hCoV-19/South Africa/KRISP-0322/2020|EPI ISL 487299|B.1.1.288|South Africa|2020-06-24	0.0002491830	Africa
Africa|hCoV-19/DRC/3653/2020|EPI ISL 447231|B.1.128|Democratic Republic of the Congo|2020-04-23	Africa|hCoV-19/South Africa/KRISP-0322/2020|EPI ISL 487299|B.1.1.288|South Africa|2020-06-24	0.0003843465	Africa
Africa|hCoV-19/DRC/3659/2020|EPI ISL 447232|B.1.128|Democratic Republic of the Congo|2020-04-23	Africa|hCoV-19/South Africa/KRISP-0322/2020|EPI ISL 487299|B.1.1.288|South Africa|2020-06-24	0.0003846286	Africa
Africa|hCoV-19/DRC/3661/2020|EPI ISL 447233|B.1.128|Democratic Republic of the Congo|2020-04-23	Africa|hCoV-19/South Africa/KRISP-0322/2020|EPI ISL 487299|B.1.1.288|South Africa|2020-06-24	0.0003881021	Africa
Africa|hCoV-19/DRC/3662/2020|EPI ISL 447234|B.1.128|Democratic Republic of the Congo|2020-04-23	Africa|hCoV-19/South Africa/KRISP-0322/2020|EPI ISL 487299|B.1.1.288|South Africa|2020-06-24	0.0003878011	Africa
Africa|hCoV-19/DRC/3664/2020|EPI ISL 447235|B.1.128|Democratic Republic of the Congo|2020-04-23	Africa|hCoV-19/South Africa/KRISP-0322/2020|EPI ISL 487299|B.1.1.288|South Africa|2020-06-24	0.0003878695	Africa
Africa|hCoV-19/DRC/3683/2020|EPI ISL 447236|B.1.5|Democratic Republic of the Congo|2020-04-24	Africa|hCoV-19/South Africa/KRISP-0322/2020|EPI ISL 487299|B.1.1.288|South Africa|2020-06-24	0.0002820222	Africa
Africa|hCoV-19/DRC/3688/2020|EPI ISL 447237|B.1.128|Democratic Republic of the Congo|2020-04-24	Africa|hCoV-19/South Africa/KRISP-0322/2020|EPI ISL 487299|B.1.1.288|South Africa|2020-06-24	0.0003865476	Africa
Africa|hCoV-19/DRC/376/2020|EPI ISL 420851|B.1.6|Democratic Republic of the Congo|2020-03-25	Africa|hCoV-19/South Africa/KRISP-0322/2020|EPI ISL 487299|B.1.1.288|South Africa|2020-06-24	0.0002809469	Africa
Africa|hCoV-19/DRC/3764/2020|EPI ISL 447238|B.1.84|Democratic Republic of the Congo|2020-04-24	Africa|hCoV-19/South Africa/KRISP-0322/2020|EPI ISL 487299|B.1.1.288|South Africa|2020-06-24	0.0003168218	Africa
Africa|hCoV-19/DRC/3768/2020|EPI ISL 447239|B.1.84|Democratic Republic of the Congo|2020-04-24	Africa|hCoV-19/South Africa/KRISP-0322/2020|EPI ISL 487299|B.1.1.288|South Africa|2020-06-24	0.0002818375	Africa
Africa|hCoV-19/DRC/3778/2020|EPI ISL 447240|B.1.128|Democratic Republic of the Congo|2020-04-24	Africa|hCoV-19/South Africa/KRISP-0322/2020|EPI ISL 487299|B.1.1.288|South Africa|2020-06-24	0.0003857750	Africa
Africa|hCoV-19/DRC/3787/2020|EPI ISL 447241|B.1|Democratic Republic of the Congo|2020-04-24	Africa|hCoV-19/South Africa/KRISP-0322/2020|EPI ISL 487299|B.1.1.288|South Africa|2020-06-24	0.0002511612	Africa
Africa|hCoV-19/DRC/3791/2020|EPI ISL 447242|B.1|Democratic Republic of the Congo|2020-04-24	Africa|hCoV-19/South Africa/KRISP-0322/2020|EPI ISL 487299|B.1.1.288|South Africa|2020-06-24	0.0002906659	Africa
Africa|hCoV-19/DRC/3803/2020|EPI ISL 447243|B.1|Democratic Republic of the Congo|2020-04-24	Africa|hCoV-19/South Africa/KRISP-0322/2020|EPI ISL 487299|B.1.1.288|South Africa|2020-06-24	0.0002162648	Africa
Africa|hCoV-19/DRC/3806/2020|EPI ISL 447244|B.1|Democratic Republic of the Congo|2020-04-24	Africa|hCoV-19/South Africa/KRISP-0322/2020|EPI ISL 487299|B.1.1.288|South Africa|2020-06-24	0.0002162492	Africa
Africa|hCoV-19/DRC/3827/2020|EPI ISL 447245|B.1|Democratic Republic of the Congo|2020-04-24	Africa|hCoV-19/South Africa/KRISP-0322/2020|EPI ISL 487299|B.1.1.288|South Africa|2020-06-24	0.0003525178	Africa
Africa|hCoV-19/DRC/3829/2020|EPI ISL 447246|B.1|Democratic Republic of the Congo|2020-04-24	Africa|hCoV-19/South Africa/KRISP-0322/2020|EPI ISL 487299|B.1.1.288|South Africa|2020-06-24	0.0003176399	Africa
Africa|hCoV-19/DRC/3834/2020|EPI ISL 447247|A|Democratic Republic of the Congo|2020-04-25	Africa|hCoV-19/South Africa/KRISP-0322/2020|EPI ISL 487299|B.1.1.288|South Africa|2020-06-24	0.0005323249	Africa
Africa|hCoV-19/DRC/3837/2020|EPI ISL 447248|B.1.128|Democratic Republic of the Congo|2020-04-25	Africa|hCoV-19/South Africa/KRISP-0322/2020|EPI ISL 487299|B.1.1.288|South Africa|2020-06-24	0.0003876099	Africa
Africa|hCoV-19/DRC/3841/2020|EPI ISL 447249|B.1.128|Democratic Republic of the Congo|2020-04-25	Africa|hCoV-19/South Africa/KRISP-0322/2020|EPI ISL 487299|B.1.1.288|South Africa|2020-06-24	0.0004218498	Africa
Africa|hCoV-19/DRC/3842/2020|EPI ISL 471396|B.1.128|Democratic Republic of the Congo|2020-04-25	Africa|hCoV-19/South Africa/KRISP-0322/2020|EPI ISL 487299|B.1.1.288|South Africa|2020-06-24	0.0004171290	Africa
Africa|hCoV-19/DRC/3846/2020|EPI ISL 471397|B.1.84|Democratic Republic of the Congo|2020-04-25	Africa|hCoV-19/South Africa/KRISP-0322/2020|EPI ISL 487299|B.1.1.288|South Africa|2020-06-24	0.0003475616	Africa
Africa|hCoV-19/DRC/3937/2020|EPI ISL 471398|B.1|Democratic Republic of the Congo|2020-04-25	Africa|hCoV-19/South Africa/KRISP-0322/2020|EPI ISL 487299|B.1.1.288|South Africa|2020-06-24	0.0003127989	Africa
Africa|hCoV-19/DRC/3941/2020|EPI ISL 471399|B.1.128|Democratic Republic of the Congo|2020-04-25	Africa|hCoV-19/South Africa/KRISP-0322/2020|EPI ISL 487299|B.1.1.288|South Africa|2020-06-24	0.0003867203	Africa
Africa|hCoV-19/DRC/3947/2020|EPI ISL 471400|B.1.214|Democratic Republic of the Congo|2020-04-25	Africa|hCoV-19/South Africa/KRISP-0322/2020|EPI ISL 487299|B.1.1.288|South Africa|2020-06-24	0.0004171016	Africa
Africa|hCoV-19/DRC/3949/2020|EPI ISL 471401|B.1.84|Democratic Republic of the Congo|2020-04-26	Africa|hCoV-19/South Africa/KRISP-0322/2020|EPI ISL 487299|B.1.1.288|South Africa|2020-06-24	0.0002452782	Africa
Africa|hCoV-19/DRC/396/2020|EPI ISL 420852|B.1.6|Democratic Republic of the Congo|2020-03-26	Africa|hCoV-19/South Africa/KRISP-0322/2020|EPI ISL 487299|B.1.1.288|South Africa|2020-06-24	0.0002455733	Africa
Africa|hCoV-19/DRC/397/2020|EPI ISL 420845|B.1.6|Democratic Republic of the Congo|2020-03-26	Africa|hCoV-19/South Africa/KRISP-0322/2020|EPI ISL 487299|B.1.1.288|South Africa|2020-06-24	0.0002436504	Africa
Africa|hCoV-19/DRC/400/2020|EPI ISL 420846|B.1.5|Democratic Republic of the Congo|2020-03	Africa|hCoV-19/South Africa/KRISP-0322/2020|EPI ISL 487299|B.1.1.288|South Africa|2020-06-24	0.0002094511	Africa
Africa|hCoV-19/DRC/4012/2020|EPI ISL 471402|B.1|Democratic Republic of the Congo|2020-04-26	Africa|hCoV-19/South Africa/KRISP-0322/2020|EPI ISL 487299|B.1.1.288|South Africa|2020-06-24	0.0003823430	Africa
Africa|hCoV-19/DRC/402/2020|EPI ISL 420853|B.1|Democratic Republic of the Congo|2020-03-26	Africa|hCoV-19/South Africa/KRISP-0322/2020|EPI ISL 487299|B.1.1.288|South Africa|2020-06-24	0.0002544625	Africa
Africa|hCoV-19/DRC/4020/2020|EPI ISL 471403|B.1.5|Democratic Republic of the Congo|2020-04-26	Africa|hCoV-19/South Africa/KRISP-0322/2020|EPI ISL 487299|B.1.1.288|South Africa|2020-06-24	0.0003128124	Africa
Africa|hCoV-19/DRC/4026/2020|EPI ISL 471404|B.1.84|Democratic Republic of the Congo|2020-04-27	Africa|hCoV-19/South Africa/KRISP-0322/2020|EPI ISL 487299|B.1.1.288|South Africa|2020-06-24	0.0002792409	Africa
Africa|hCoV-19/DRC/4060/2020|EPI ISL 471405|B.1|Democratic Republic of the Congo|2020-04-27	Africa|hCoV-19/South Africa/KRISP-0322/2020|EPI ISL 487299|B.1.1.288|South Africa|2020-06-24	0.0003134339	Africa
Africa|hCoV-19/DRC/4075/2020|EPI ISL 471406|B.1.214|Democratic Republic of the Congo|2020-04-27	Africa|hCoV-19/South Africa/KRISP-0322/2020|EPI ISL 487299|B.1.1.288|South Africa|2020-06-24	0.0003857926	Africa
Africa|hCoV-19/DRC/4084/2020|EPI ISL 471407|B.1.214|Democratic Republic of the Congo|2020-04-27	Africa|hCoV-19/South Africa/KRISP-0322/2020|EPI ISL 487299|B.1.1.288|South Africa|2020-06-24	0.0004175369	Africa
Africa|hCoV-19/DRC/4132/2020|EPI ISL 471408|B.1|Democratic Republic of the Congo|2020-04-27	Africa|hCoV-19/South Africa/KRISP-0322/2020|EPI ISL 487299|B.1.1.288|South Africa|2020-06-24	0.0003475531	Africa
Africa|hCoV-19/DRC/4141/2020|EPI ISL 471409|B.1.128|Democratic Republic of the Congo|2020-04-27	Africa|hCoV-19/South Africa/KRISP-0322/2020|EPI ISL 487299|B.1.1.288|South Africa|2020-06-24	0.0003823430	Africa
Africa|hCoV-19/DRC/4145/2020|EPI ISL 471410|B.1|Democratic Republic of the Congo|2020-04-27	Africa|hCoV-19/South Africa/KRISP-0322/2020|EPI ISL 487299|B.1.1.288|South Africa|2020-06-24	0.0002780377	Africa
Africa|hCoV-19/DRC/4194/2020|EPI ISL 471414|B.1.5|Democratic Republic of the Congo|2020-04-28	Africa|hCoV-19/South Africa/KRISP-0322/2020|EPI ISL 487299|B.1.1.288|South Africa|2020-06-24	0.0003127913	Africa
Africa|hCoV-19/DRC/4250/2020|EPI ISL 471415|B.1.1.1|Democratic Republic of the Congo|2020-04-28	Africa|hCoV-19/South Africa/KRISP-0322/2020|EPI ISL 487299|B.1.1.288|South Africa|2020-06-24	0.0002780184	Africa
Africa|hCoV-19/DRC/4279/2020|EPI ISL 514114|B.1|Democratic Republic of the Congo|2020-04-28	Africa|hCoV-19/South Africa/KRISP-0322/2020|EPI ISL 487299|B.1.1.288|South Africa|2020-06-24	0.0003172817	Africa
Africa|hCoV-19/DRC/4282/2020|EPI ISL 514103|B.1.128|Democratic Republic of the Congo|2020-04-08	Africa|hCoV-19/South Africa/KRISP-0322/2020|EPI ISL 487299|B.1.1.288|South Africa|2020-06-24	0.0003525887	Africa
Africa|hCoV-19/DRC/4284/2020|EPI ISL 514115|B.1.128|Democratic Republic of the Congo|2020-04-28	Africa|hCoV-19/South Africa/KRISP-0322/2020|EPI ISL 487299|B.1.1.288|South Africa|2020-06-24	0.0003525514	Africa
Africa|hCoV-19/DRC/431/2020|EPI ISL 420847|B.1.147|Democratic Republic of the Congo|2020-03-26	Africa|hCoV-19/South Africa/KRISP-0322/2020|EPI ISL 487299|B.1.1.288|South Africa|2020-06-24	0.0002436479	Africa
Africa|hCoV-19/DRC/4418/2020|EPI ISL 496506|B.1.128|Democratic Republic of the Congo|2020-04-29	Africa|hCoV-19/South Africa/KRISP-0322/2020|EPI ISL 487299|B.1.1.288|South Africa|2020-06-24	0.0003878422	Africa
Africa|hCoV-19/DRC/4422/2020|EPI ISL 496507|B.1.128|Democratic Republic of the Congo|2020-04-29	Africa|hCoV-19/South Africa/KRISP-0322/2020|EPI ISL 487299|B.1.1.288|South Africa|2020-06-24	0.0003555087	Africa
Africa|hCoV-19/DRC/4427/2020|EPI ISL 496508|B.1.128|Democratic Republic of the Congo|2020-04-29	Africa|hCoV-19/South Africa/KRISP-0322/2020|EPI ISL 487299|B.1.1.288|South Africa|2020-06-24	0.0003585544	Africa
Africa|hCoV-19/DRC/4429/2020|EPI ISL 513589|B.1.128|Democratic Republic of the Congo|2020-04-29	Africa|hCoV-19/South Africa/KRISP-0322/2020|EPI ISL 487299|B.1.1.288|South Africa|2020-06-24	0.0003585802	Africa
Africa|hCoV-19/DRC/4430/2020|EPI ISL 496509|B.1.128|Democratic Republic of the Congo|2020-04-29	Africa|hCoV-19/South Africa/KRISP-0322/2020|EPI ISL 487299|B.1.1.288|South Africa|2020-06-24	0.0003528248	Africa
Africa|hCoV-19/DRC/4437/2020|EPI ISL 513590|B.1.128|Democratic Republic of the Congo|2020-05-02	Africa|hCoV-19/South Africa/KRISP-0322/2020|EPI ISL 487299|B.1.1.288|South Africa|2020-06-24	0.0003945173	Africa
Africa|hCoV-19/DRC/4442/2020|EPI ISL 496510|B.1.128|Democratic Republic of the Congo|2020-04-29	Africa|hCoV-19/South Africa/KRISP-0322/2020|EPI ISL 487299|B.1.1.288|South Africa|2020-06-24	0.0003556096	Africa
Africa|hCoV-19/DRC/4444/2020|EPI ISL 514104|B.1.128|Democratic Republic of the Congo|2020-04-29	Africa|hCoV-19/South Africa/KRISP-0322/2020|EPI ISL 487299|B.1.1.288|South Africa|2020-06-24	0.0003514117	Africa
Africa|hCoV-19/DRC/445/2020|EPI ISL 420848|B.1|Democratic Republic of the Congo|2020-03	Africa|hCoV-19/South Africa/KRISP-0322/2020|EPI ISL 487299|B.1.1.288|South Africa|2020-06-24	0.0002167301	Africa
Africa|hCoV-19/DRC/4501/2020|EPI ISL 513591|B.1.5|Democratic Republic of the Congo|2020-05-30	Africa|hCoV-19/South Africa/KRISP-0322/2020|EPI ISL 487299|B.1.1.288|South Africa|2020-06-24	0.0002510461	Africa
Africa|hCoV-19/DRC/4516/2020|EPI ISL 487192|B.1.1.275|Democratic Republic of the Congo|2020-04-28	Africa|hCoV-19/South Africa/KRISP-0322/2020|EPI ISL 487299|B.1.1.288|South Africa|2020-06-24	0.0001054561	Africa
Africa|hCoV-19/DRC/4524/2020|EPI ISL 513597|A|Democratic Republic of the Congo|2020-04-30	Africa|hCoV-19/South Africa/KRISP-0322/2020|EPI ISL 487299|B.1.1.288|South Africa|2020-06-24	0.0005616218	Africa
Africa|hCoV-19/DRC/4541/2020|EPI ISL 513598|B.1|Democratic Republic of the Congo|2020-04-30	Africa|hCoV-19/South Africa/KRISP-0322/2020|EPI ISL 487299|B.1.1.288|South Africa|2020-06-24	0.0003476158	Africa
Africa|hCoV-19/DRC/4551/2020|EPI ISL 513599|B.1.178|Democratic Republic of the Congo|2020-04-30	Africa|hCoV-19/South Africa/KRISP-0322/2020|EPI ISL 487299|B.1.1.288|South Africa|2020-06-24	0.0003903563	Africa
Africa|hCoV-19/DRC/4561/2020|EPI ISL 513600|B.1|Democratic Republic of the Congo|2020-04-30	Africa|hCoV-19/South Africa/KRISP-0322/2020|EPI ISL 487299|B.1.1.288|South Africa|2020-06-24	0.0003127914	Africa
Africa|hCoV-19/DRC/4562/2020|EPI ISL 513601|B.1.214|Democratic Republic of the Congo|2020-04-30	Africa|hCoV-19/South Africa/KRISP-0322/2020|EPI ISL 487299|B.1.1.288|South Africa|2020-06-24	0.0003127989	Africa
Africa|hCoV-19/DRC/4568/2020|EPI ISL 513602|B.1|Democratic Republic of the Congo|2020-04-30	Africa|hCoV-19/South Africa/KRISP-0322/2020|EPI ISL 487299|B.1.1.288|South Africa|2020-06-24	0.0003162084	Africa
Africa|hCoV-19/DRC/4578/2020|EPI ISL 513603|B.1|Democratic Republic of the Congo|2020-04-30	Africa|hCoV-19/South Africa/KRISP-0322/2020|EPI ISL 487299|B.1.1.288|South Africa|2020-06-24	0.0003536734	Africa
Africa|hCoV-19/DRC/4613/2020|EPI ISL 513604|B.1.214|Democratic Republic of the Congo|2020-04-30	Africa|hCoV-19/South Africa/KRISP-0322/2020|EPI ISL 487299|B.1.1.288|South Africa|2020-06-24	0.0003507796	Africa
Africa|hCoV-19/DRC/4614/2020|EPI ISL 513605|B.1|Democratic Republic of the Congo|2020-04-30	Africa|hCoV-19/South Africa/KRISP-0322/2020|EPI ISL 487299|B.1.1.288|South Africa|2020-06-24	0.0004518881	Africa
Africa|hCoV-19/DRC/4631/2020|EPI ISL 513606|B.1.5|Democratic Republic of the Congo|2020-04-30	Africa|hCoV-19/South Africa/KRISP-0322/2020|EPI ISL 487299|B.1.1.288|South Africa|2020-06-24	0.0004519194	Africa
Africa|hCoV-19/DRC/4633/2020|EPI ISL 513607|B.1.128|Democratic Republic of the Congo|2020-04-30	Africa|hCoV-19/South Africa/KRISP-0322/2020|EPI ISL 487299|B.1.1.288|South Africa|2020-06-24	0.0004171289	Africa
Africa|hCoV-19/DRC/4642/2020|EPI ISL 513608|B.1.128|Democratic Republic of the Congo|2020-04-30	Africa|hCoV-19/South Africa/KRISP-0322/2020|EPI ISL 487299|B.1.1.288|South Africa|2020-06-24	0.0004171102	Africa
Africa|hCoV-19/DRC/4647/2020|EPI ISL 513609|B.1.128|Democratic Republic of the Congo|2020-04-30	Africa|hCoV-19/South Africa/KRISP-0322/2020|EPI ISL 487299|B.1.1.288|South Africa|2020-06-24	0.0003823430	Africa
Africa|hCoV-19/DRC/4653/2020|EPI ISL 513610|B.1.128|Democratic Republic of the Congo|2020-04-30	Africa|hCoV-19/South Africa/KRISP-0322/2020|EPI ISL 487299|B.1.1.288|South Africa|2020-06-24	0.0004171536	Africa
Africa|hCoV-19/DRC/4681/2020|EPI ISL 514116|B.1.128|Democratic Republic of the Congo|2020-04-30	Africa|hCoV-19/South Africa/KRISP-0322/2020|EPI ISL 487299|B.1.1.288|South Africa|2020-06-24	0.0003570572	Africa
Africa|hCoV-19/DRC/4683/2020|EPI ISL 514105|B.1.5|Democratic Republic of the Congo|2020-04-30	Africa|hCoV-19/South Africa/KRISP-0322/2020|EPI ISL 487299|B.1.1.288|South Africa|2020-06-24	0.0003916667	Africa
Africa|hCoV-19/DRC/4685/2020|EPI ISL 514106|B.1.128|Democratic Republic of the Congo|2020-04-30	Africa|hCoV-19/South Africa/KRISP-0322/2020|EPI ISL 487299|B.1.1.288|South Africa|2020-06-24	0.0004227027	Africa
Africa|hCoV-19/DRC/4690/2020|EPI ISL 514117|B.1.128|Democratic Republic of the Congo|2020-04-30	Africa|hCoV-19/South Africa/KRISP-0322/2020|EPI ISL 487299|B.1.1.288|South Africa|2020-06-24	0.0003880610	Africa
Africa|hCoV-19/DRC/4693/2020|EPI ISL 514118|B.1.128|Democratic Republic of the Congo|2020-04-30	Africa|hCoV-19/South Africa/KRISP-0322/2020|EPI ISL 487299|B.1.1.288|South Africa|2020-06-24	0.0003872415	Africa
Africa|hCoV-19/DRC/4694/2020|EPI ISL 514107|B.1.128|Democratic Republic of the Congo|2020-04-30	Africa|hCoV-19/South Africa/KRISP-0322/2020|EPI ISL 487299|B.1.1.288|South Africa|2020-06-24	0.0003918899	Africa
Africa|hCoV-19/DRC/4720/2020|EPI ISL 514108|B.1.84|Democratic Republic of the Congo|2020-05-01	Africa|hCoV-19/South Africa/KRISP-0322/2020|EPI ISL 487299|B.1.1.288|South Africa|2020-06-24	0.0003155434	Africa
Africa|hCoV-19/DRC/4785/2020|EPI ISL 514119|B.1.84|Democratic Republic of the Congo|2020-05-01	Africa|hCoV-19/South Africa/KRISP-0322/2020|EPI ISL 487299|B.1.1.288|South Africa|2020-06-24	0.0004577167	Africa
Africa|hCoV-19/DRC/5019/2020|EPI ISL 496511|B.1|Democratic Republic of the Congo|2020-05-02	Africa|hCoV-19/South Africa/KRISP-0322/2020|EPI ISL 487299|B.1.1.288|South Africa|2020-06-24	0.0003664269	Africa
Africa|hCoV-19/DRC/5094/2020|EPI ISL 496491|B.1.84|Democratic Republic of the Congo|2020-05-02	Africa|hCoV-19/South Africa/KRISP-0322/2020|EPI ISL 487299|B.1.1.288|South Africa|2020-06-24	0.0003207388	Africa
Africa|hCoV-19/DRC/5186/2020|EPI ISL 496512|B.1|Democratic Republic of the Congo|2020-05-03	Africa|hCoV-19/South Africa/KRISP-0322/2020|EPI ISL 487299|B.1.1.288|South Africa|2020-06-24	0.0003553011	Africa
Africa|hCoV-19/DRC/5187/2020|EPI ISL 513619|B.1|Democratic Republic of the Congo|2020-05-03	Africa|hCoV-19/South Africa/KRISP-0322/2020|EPI ISL 487299|B.1.1.288|South Africa|2020-06-24	0.0003512830	Africa
Africa|hCoV-19/DRC/5205/2020|EPI ISL 487365|B.1.1.275|Democratic Republic of the Congo|2020-05-01	Africa|hCoV-19/South Africa/KRISP-0322/2020|EPI ISL 487299|B.1.1.288|South Africa|2020-06-24	0.0001429948	Africa
Africa|hCoV-19/DRC/521/2020|EPI ISL 420854|B.1.5|Democratic Republic of the Congo|2020-03-25	Africa|hCoV-19/South Africa/KRISP-0322/2020|EPI ISL 487299|B.1.1.288|South Africa|2020-06-24	0.0001746487	Africa
Africa|hCoV-19/DRC/5210/2020|EPI ISL 487369|B.1.1.275|Democratic Republic of the Congo|2020-05-01	Africa|hCoV-19/South Africa/KRISP-0322/2020|EPI ISL 487299|B.1.1.288|South Africa|2020-06-24	0.0001424536	Africa
Africa|hCoV-19/DRC/523/2020|EPI ISL 420849|B.1.1.1|Democratic Republic of the Congo|2020-03-28	Africa|hCoV-19/South Africa/KRISP-0322/2020|EPI ISL 487299|B.1.1.288|South Africa|2020-06-24	0.0001742652	Africa
Africa|hCoV-19/DRC/5240/2020|EPI ISL 496492|B.1|Democratic Republic of the Congo|2020-05-03	Africa|hCoV-19/South Africa/KRISP-0322/2020|EPI ISL 487299|B.1.1.288|South Africa|2020-06-24	0.0002469183	Africa
Africa|hCoV-19/DRC/5377/2020|EPI ISL 496513|B.1|Democratic Republic of the Congo|2020-05-04	Africa|hCoV-19/South Africa/KRISP-0322/2020|EPI ISL 487299|B.1.1.288|South Africa|2020-06-24	0.0003175357	Africa
Africa|hCoV-19/DRC/5538/2020|EPI ISL 514120|B.1|Democratic Republic of the Congo|2020-05-05	Africa|hCoV-19/South Africa/KRISP-0322/2020|EPI ISL 487299|B.1.1.288|South Africa|2020-06-24	0.0002891742	Africa
Africa|hCoV-19/DRC/5651/2020|EPI ISL 496493|B.1.1.1|Democratic Republic of the Congo|2020-05-06	Africa|hCoV-19/South Africa/KRISP-0322/2020|EPI ISL 487299|B.1.1.288|South Africa|2020-06-24	0.0002151582	Africa
Africa|hCoV-19/DRC/5705/2020|EPI ISL 496494|B.1.84|Democratic Republic of the Congo|2020-05-06	Africa|hCoV-19/South Africa/KRISP-0322/2020|EPI ISL 487299|B.1.1.288|South Africa|2020-06-24	0.0002922442	Africa
Africa|hCoV-19/DRC/5735/2020|EPI ISL 496495|B.1.214|Democratic Republic of the Congo|2020-05-06	Africa|hCoV-19/South Africa/KRISP-0322/2020|EPI ISL 487299|B.1.1.288|South Africa|2020-06-24	0.0002900590	Africa
Africa|hCoV-19/DRC/5815/2020|EPI ISL 495629|B.1.214|Democratic Republic of the Congo|2020-05-06	Africa|hCoV-19/South Africa/KRISP-0322/2020|EPI ISL 487299|B.1.1.288|South Africa|2020-06-24	0.0003607494	Africa
Africa|hCoV-19/DRC/5907/2020|EPI ISL 496496|B.1.84|Democratic Republic of the Congo|2020-05-07	Africa|hCoV-19/South Africa/KRISP-0322/2020|EPI ISL 487299|B.1.1.288|South Africa|2020-06-24	0.0004018289	Africa
Africa|hCoV-19/DRC/5913/2020|EPI ISL 496497|B.1|Democratic Republic of the Congo|2020-05-07	Africa|hCoV-19/South Africa/KRISP-0322/2020|EPI ISL 487299|B.1.1.288|South Africa|2020-06-24	0.0003906001	Africa
Africa|hCoV-19/DRC/5927/2020|EPI ISL 496498|B.1.9|Democratic Republic of the Congo|2020-05-07	Africa|hCoV-19/South Africa/KRISP-0322/2020|EPI ISL 487299|B.1.1.288|South Africa|2020-06-24	0.0005685020	Africa
Africa|hCoV-19/DRC/5957/2020|EPI ISL 496499|B.1.5|Democratic Republic of the Congo|2020-05-07	Africa|hCoV-19/South Africa/KRISP-0322/2020|EPI ISL 487299|B.1.1.288|South Africa|2020-06-24	0.0002112001	Africa
Africa|hCoV-19/DRC/5964/2020|EPI ISL 496500|B.1.178|Democratic Republic of the Congo|2020-05-07	Africa|hCoV-19/South Africa/KRISP-0322/2020|EPI ISL 487299|B.1.1.288|South Africa|2020-06-24	0.0002214358	Africa
Africa|hCoV-19/DRC/5996/2020|EPI ISL 496514|B.1.84|Democratic Republic of the Congo|2020-05-08	Africa|hCoV-19/South Africa/KRISP-0322/2020|EPI ISL 487299|B.1.1.288|South Africa|2020-06-24	0.0003196910	Africa
Africa|hCoV-19/DRC/6026/2020|EPI ISL 513622|B.1.1.1|Democratic Republic of the Congo|2020-05-08	Africa|hCoV-19/South Africa/KRISP-0322/2020|EPI ISL 487299|B.1.1.288|South Africa|2020-06-24	0.0002854907	Africa
Africa|hCoV-19/DRC/6143/2020|EPI ISL 496515|B.1|Democratic Republic of the Congo|2020-05-08	Africa|hCoV-19/South Africa/KRISP-0322/2020|EPI ISL 487299|B.1.1.288|South Africa|2020-06-24	0.0002870225	Africa
Africa|hCoV-19/DRC/6151/2020|EPI ISL 513620|B.1.214|Democratic Republic of the Congo|2020-05-08	Africa|hCoV-19/South Africa/KRISP-0322/2020|EPI ISL 487299|B.1.1.288|South Africa|2020-06-24	0.0003540698	Africa
Africa|hCoV-19/DRC/6163/2020|EPI ISL 513623|B.1.214|Democratic Republic of the Congo|2020-05-08	Africa|hCoV-19/South Africa/KRISP-0322/2020|EPI ISL 487299|B.1.1.288|South Africa|2020-06-24	0.0003584096	Africa
Africa|hCoV-19/DRC/6203/2020|EPI ISL 514109|B.1|Democratic Republic of the Congo|2020-05-09	Africa|hCoV-19/South Africa/KRISP-0322/2020|EPI ISL 487299|B.1.1.288|South Africa|2020-06-24	0.0004591533	Africa
Africa|hCoV-19/DRC/6209/2020|EPI ISL 514110|B.1.84|Democratic Republic of the Congo|2020-05-09	Africa|hCoV-19/South Africa/KRISP-0322/2020|EPI ISL 487299|B.1.1.288|South Africa|2020-06-24	0.0002820461	Africa
Africa|hCoV-19/DRC/6227/2020|EPI ISL 514121|B.1.84|Democratic Republic of the Congo|2020-05-09	Africa|hCoV-19/South Africa/KRISP-0322/2020|EPI ISL 487299|B.1.1.288|South Africa|2020-06-24	0.0002824344	Africa
Africa|hCoV-19/DRC/6313/2020|EPI ISL 496516|B.1.84|Democratic Republic of the Congo|2020-05-09	Africa|hCoV-19/South Africa/KRISP-0322/2020|EPI ISL 487299|B.1.1.288|South Africa|2020-06-24	0.0004039428	Africa
Africa|hCoV-19/DRC/6338/2020|EPI ISL 495630|B.1|Democratic Republic of the Congo|2020-05-09	Africa|hCoV-19/South Africa/KRISP-0322/2020|EPI ISL 487299|B.1.1.288|South Africa|2020-06-24	0.0003265670	Africa
Africa|hCoV-19/DRC/6341/2020|EPI ISL 495631|B.1|Democratic Republic of the Congo|2020-05-09	Africa|hCoV-19/South Africa/KRISP-0322/2020|EPI ISL 487299|B.1.1.288|South Africa|2020-06-24	0.0004387685	Africa
Africa|hCoV-19/DRC/6342/2020|EPI ISL 495632|B.1|Democratic Republic of the Congo|2020-05-09	Africa|hCoV-19/South Africa/KRISP-0322/2020|EPI ISL 487299|B.1.1.288|South Africa|2020-06-24	0.0003946786	Africa
Africa|hCoV-19/DRC/6361/2020|EPI ISL 495633|B.1|Democratic Republic of the Congo|2020-05-09	Africa|hCoV-19/South Africa/KRISP-0322/2020|EPI ISL 487299|B.1.1.288|South Africa|2020-06-24	0.0002932649	Africa
Africa|hCoV-19/DRC/6380/2020|EPI ISL 513611|B.1.1.275|Democratic Republic of the Congo|2020-05-04	Africa|hCoV-19/South Africa/KRISP-0322/2020|EPI ISL 487299|B.1.1.288|South Africa|2020-06-24	0.0001432251	Africa
Africa|hCoV-19/DRC/6384/2020|EPI ISL 513612|B.1.1.275|Democratic Republic of the Congo|2020-05-07	Africa|hCoV-19/South Africa/KRISP-0322/2020|EPI ISL 487299|B.1.1.288|South Africa|2020-06-24	0.0001071240	Africa
Africa|hCoV-19/DRC/6386/2020|EPI ISL 513613|B.1.1.275|Democratic Republic of the Congo|2020-05-07	Africa|hCoV-19/South Africa/KRISP-0322/2020|EPI ISL 487299|B.1.1.288|South Africa|2020-06-24	0.0001052453	Africa
Africa|hCoV-19/DRC/6389/2020|EPI ISL 513614|B.1.84|Democratic Republic of the Congo|2020-05-07	Africa|hCoV-19/South Africa/KRISP-0322/2020|EPI ISL 487299|B.1.1.288|South Africa|2020-06-24	0.0003917741	Africa
Africa|hCoV-19/DRC/6390/2020|EPI ISL 513615|B.1.1.275|Democratic Republic of the Congo|2020-05-04	Africa|hCoV-19/South Africa/KRISP-0322/2020|EPI ISL 487299|B.1.1.288|South Africa|2020-06-24	0.0001756652	Africa
Africa|hCoV-19/DRC/6392/2020|EPI ISL 513616|B.1|Democratic Republic of the Congo|2020-05-04	Africa|hCoV-19/South Africa/KRISP-0322/2020|EPI ISL 487299|B.1.1.288|South Africa|2020-06-24	0.0001754717	Africa
Africa|hCoV-19/DRC/6395/2020|EPI ISL 513617|B.1.1.275|Democratic Republic of the Congo|2020-05-07	Africa|hCoV-19/South Africa/KRISP-0322/2020|EPI ISL 487299|B.1.1.288|South Africa|2020-06-24	0.0002432770	Africa
Africa|hCoV-19/DRC/6398/2020|EPI ISL 513618|B.1.1.275|Democratic Republic of the Congo|2020-05-07	Africa|hCoV-19/South Africa/KRISP-0322/2020|EPI ISL 487299|B.1.1.288|South Africa|2020-06-24	0.0001389942	Africa
Africa|hCoV-19/DRC/6724/2020|EPI ISL 495634|B.1|Democratic Republic of the Congo|2020-05-11	Africa|hCoV-19/South Africa/KRISP-0322/2020|EPI ISL 487299|B.1.1.288|South Africa|2020-06-24	0.0002820421	Africa
Africa|hCoV-19/DRC/6743/2020|EPI ISL 495635|B.1.149|Democratic Republic of the Congo|2020-05-11	Africa|hCoV-19/South Africa/KRISP-0322/2020|EPI ISL 487299|B.1.1.288|South Africa|2020-06-24	0.0002912614	Africa
Africa|hCoV-19/DRC/6783/2020|EPI ISL 496501|B.1.149|Democratic Republic of the Congo|2020-05-11	Africa|hCoV-19/South Africa/KRISP-0322/2020|EPI ISL 487299|B.1.1.288|South Africa|2020-06-24	0.0003261529	Africa
Africa|hCoV-19/DRC/6784/2020|EPI ISL 495636|B.1|Democratic Republic of the Congo|2020-05-11	Africa|hCoV-19/South Africa/KRISP-0322/2020|EPI ISL 487299|B.1.1.288|South Africa|2020-06-24	0.0002463396	Africa
Africa|hCoV-19/DRC/6786/2020|EPI ISL 495637|B.1.178|Democratic Republic of the Congo|2020-05-11	Africa|hCoV-19/South Africa/KRISP-0322/2020|EPI ISL 487299|B.1.1.288|South Africa|2020-06-24	0.0003528324	Africa
Africa|hCoV-19/DRC/6791/2020|EPI ISL 495638|B.1.178|Democratic Republic of the Congo|2020-05-11	Africa|hCoV-19/South Africa/KRISP-0322/2020|EPI ISL 487299|B.1.1.288|South Africa|2020-06-24	0.0003187794	Africa
Africa|hCoV-19/DRC/6792/2020|EPI ISL 495639|B.1|Democratic Republic of the Congo|2020-05-11	Africa|hCoV-19/South Africa/KRISP-0322/2020|EPI ISL 487299|B.1.1.288|South Africa|2020-06-24	0.0002939730	Africa
Africa|hCoV-19/DRC/6801/2020|EPI ISL 514111|B.1|Democratic Republic of the Congo|2020-05-11	Africa|hCoV-19/South Africa/KRISP-0322/2020|EPI ISL 487299|B.1.1.288|South Africa|2020-06-24	0.0004627056	Africa
Africa|hCoV-19/DRC/6853/2020|EPI ISL 496502|B.1.214|Democratic Republic of the Congo|2020-05-11	Africa|hCoV-19/South Africa/KRISP-0322/2020|EPI ISL 487299|B.1.1.288|South Africa|2020-06-24	0.0002854743	Africa
Africa|hCoV-19/DRC/6854/2020|EPI ISL 496503|B.1|Democratic Republic of the Congo|2020-05-11	Africa|hCoV-19/South Africa/KRISP-0322/2020|EPI ISL 487299|B.1.1.288|South Africa|2020-06-24	0.0004362837	Africa
Africa|hCoV-19/DRC/6875/2020|EPI ISL 496504|B.1|Democratic Republic of the Congo|2020-05-11	Africa|hCoV-19/South Africa/KRISP-0322/2020|EPI ISL 487299|B.1.1.288|South Africa|2020-06-24	0.0002820560	Africa
Africa|hCoV-19/DRC/7042/2020|EPI ISL 513592|B.1.214|Democratic Republic of the Congo|2020-05-12	Africa|hCoV-19/South Africa/KRISP-0322/2020|EPI ISL 487299|B.1.1.288|South Africa|2020-06-24	0.0003164241	Africa
Africa|hCoV-19/DRC/7061/2020|EPI ISL 513593|B.1|Democratic Republic of the Congo|2020-05-12	Africa|hCoV-19/South Africa/KRISP-0322/2020|EPI ISL 487299|B.1.1.288|South Africa|2020-06-24	0.0002553194	Africa
Africa|hCoV-19/DRC/7140/2020|EPI ISL 513594|B.1.214|Democratic Republic of the Congo|2020-05-12	Africa|hCoV-19/South Africa/KRISP-0322/2020|EPI ISL 487299|B.1.1.288|South Africa|2020-06-24	0.0004291457	Africa
Africa|hCoV-19/DRC/7200/2020|EPI ISL 514112|B.1|Democratic Republic of the Congo|2020-05-13	Africa|hCoV-19/South Africa/KRISP-0322/2020|EPI ISL 487299|B.1.1.288|South Africa|2020-06-24	0.0004208777	Africa
Africa|hCoV-19/DRC/7211/2020|EPI ISL 514122|B.1.149|Democratic Republic of the Congo|2020-05-13	Africa|hCoV-19/South Africa/KRISP-0322/2020|EPI ISL 487299|B.1.1.288|South Africa|2020-06-24	0.0003872864	Africa
Africa|hCoV-19/DRC/7248/2020|EPI ISL 514123|B.1|Democratic Republic of the Congo|2020-05-13	Africa|hCoV-19/South Africa/KRISP-0322/2020|EPI ISL 487299|B.1.1.288|South Africa|2020-06-24	0.0002869957	Africa
Africa|hCoV-19/DRC/7255/2020|EPI ISL 514124|B.1.149|Democratic Republic of the Congo|2020-05-13	Africa|hCoV-19/South Africa/KRISP-0322/2020|EPI ISL 487299|B.1.1.288|South Africa|2020-06-24	0.0003905620	Africa
Africa|hCoV-19/DRC/73/2020|EPI ISL 417941|B.1.178|Democratic Republic of the Congo|2020-03-18	Africa|hCoV-19/South Africa/KRISP-0322/2020|EPI ISL 487299|B.1.1.288|South Africa|2020-06-24	0.0002108471	Africa
Africa|hCoV-19/DRC/7386/2020|EPI ISL 513595|B.1.5|Democratic Republic of the Congo|2020-05-14	Africa|hCoV-19/South Africa/KRISP-0322/2020|EPI ISL 487299|B.1.1.288|South Africa|2020-06-24	0.0002165268	Africa
Africa|hCoV-19/DRC/7430/2020|EPI ISL 496517|B.1.1.1|Democratic Republic of the Congo|2020-05-14	Africa|hCoV-19/South Africa/KRISP-0322/2020|EPI ISL 487299|B.1.1.288|South Africa|2020-06-24	0.0004070003	Africa
Africa|hCoV-19/DRC/7434/2020|EPI ISL 513621|B.1.1.1|Democratic Republic of the Congo|2020-05-14	Africa|hCoV-19/South Africa/KRISP-0322/2020|EPI ISL 487299|B.1.1.288|South Africa|2020-06-24	0.0003958561	Africa
Africa|hCoV-19/DRC/7471/2020|EPI ISL 513596|B.1.214|Democratic Republic of the Congo|2020-05-14	Africa|hCoV-19/South Africa/KRISP-0322/2020|EPI ISL 487299|B.1.1.288|South Africa|2020-06-24	0.0003186891	Africa
Africa|hCoV-19/DRC/7488/2020|EPI ISL 514113|B.1.1|Democratic Republic of the Congo|2020-05-14	Africa|hCoV-19/South Africa/KRISP-0322/2020|EPI ISL 487299|B.1.1.288|South Africa|2020-06-24	0.0000704760	Africa
Africa|hCoV-19/DRC/7713/2020|EPI ISL 495640|B.1|Democratic Republic of the Congo|2020-05-14	Africa|hCoV-19/South Africa/KRISP-0322/2020|EPI ISL 487299|B.1.1.288|South Africa|2020-06-24	0.0005042952	Africa
Africa|hCoV-19/DRC/7864/2020|EPI ISL 496505|B.1.214|Democratic Republic of the Congo|2020-05-15	Africa|hCoV-19/South Africa/KRISP-0322/2020|EPI ISL 487299|B.1.1.288|South Africa|2020-06-24	0.0003936154	Africa
Africa|hCoV-19/DRC/7920/2020|EPI ISL 495641|B.1|Democratic Republic of the Congo|2020-05-15	Africa|hCoV-19/South Africa/KRISP-0322/2020|EPI ISL 487299|B.1.1.288|South Africa|2020-06-24	0.0004234165	Africa
Africa|hCoV-19/DRC/80/2020|EPI ISL 417942|B.1.178|Democratic Republic of the Congo|2020-03-18	Africa|hCoV-19/South Africa/KRISP-0322/2020|EPI ISL 487299|B.1.1.288|South Africa|2020-06-24	0.0002094562	Africa
Africa|hCoV-19/DRC/8018/2020|EPI ISL 514125|B.1.5|Democratic Republic of the Congo|2020-05-15	Africa|hCoV-19/South Africa/KRISP-0322/2020|EPI ISL 487299|B.1.1.288|South Africa|2020-06-24	0.0004005704	Africa
Africa|hCoV-19/DRC/81/2020|EPI ISL 417944|B.1.9|Democratic Republic of the Congo|2020-03-18	Africa|hCoV-19/South Africa/KRISP-0322/2020|EPI ISL 487299|B.1.1.288|South Africa|2020-06-24	0.0003152303	Africa
Africa|hCoV-19/DRC/82/2020|EPI ISL 417946|B.1.5|Democratic Republic of the Congo|2020-03-18	Africa|hCoV-19/South Africa/KRISP-0322/2020|EPI ISL 487299|B.1.1.288|South Africa|2020-06-24	0.0001737506	Africa
Africa|hCoV-19/DRC/94/2020|EPI ISL 417947|B.1|Democratic Republic of the Congo|2020-03-19	Africa|hCoV-19/South Africa/KRISP-0322/2020|EPI ISL 487299|B.1.1.288|South Africa|2020-06-24	0.0002086014	Africa
Africa|hCoV-19/DRC/998/2020|EPI ISL 429254|B.1|Democratic Republic of the Congo|2020-04-03	Africa|hCoV-19/South Africa/KRISP-0322/2020|EPI ISL 487299|B.1.1.288|South Africa|2020-06-24	0.0002920233	Africa
Africa|hCoV-19/DRC/KN-0038/2020|EPI ISL 417434|B.1.128|Democratic Republic of the Congo|2020-03-14	Africa|hCoV-19/South Africa/KRISP-0322/2020|EPI ISL 487299|B.1.1.288|South Africa|2020-06-24	0.0003232531	Africa
Africa|hCoV-19/DRC/KN-0054/2020|EPI ISL 417437|B.1.178|Democratic Republic of the Congo|2020-03-17	Africa|hCoV-19/South Africa/KRISP-0322/2020|EPI ISL 487299|B.1.1.288|South Africa|2020-06-24	0.0002435656	Africa
Africa|hCoV-19/DRC/KN-0058/2020|EPI ISL 417438|B.1|Democratic Republic of the Congo|2020-03-17	Africa|hCoV-19/South Africa/KRISP-0322/2020|EPI ISL 487299|B.1.1.288|South Africa|2020-06-24	0.0002094898	Africa
Africa|hCoV-19/DRC/KN-0060/2020|EPI ISL 417440|B.1|Democratic Republic of the Congo|2020-03-17	Africa|hCoV-19/South Africa/KRISP-0322/2020|EPI ISL 487299|B.1.1.288|South Africa|2020-06-24	0.0002432829	Africa
Africa|hCoV-19/DRC/KN-0070/2020|EPI ISL 417441|B.1.178|Democratic Republic of the Congo|2020-03-17	Africa|hCoV-19/South Africa/KRISP-0322/2020|EPI ISL 487299|B.1.1.288|South Africa|2020-06-24	0.0002115531	Africa
Africa|hCoV-19/DRC/KN-0072/2020|EPI ISL 417442|B.1.178|Democratic Republic of the Congo|2020-03-18	Africa|hCoV-19/South Africa/KRISP-0322/2020|EPI ISL 487299|B.1.1.288|South Africa|2020-06-24	0.0002091130	Africa
Africa|hCoV-19/DRC/KN-13/2020|EPI ISL 414647|B.1|Democratic Republic of the Congo|2020-03-09	Africa|hCoV-19/South Africa/KRISP-0322/2020|EPI ISL 487299|B.1.1.288|South Africa|2020-06-24	0.0002146219	Africa
Africa|hCoV-19/Egypt/Army-MCL001/2020|EPI ISL 510526|B.1|Egypt|2020-06-01	Africa|hCoV-19/South Africa/KRISP-0322/2020|EPI ISL 487299|B.1.1.288|South Africa|2020-06-24	0.0003475771	Africa
Africa|hCoV-19/Egypt/C-CU001a-S1/2020|EPI ISL 529031|B.1.255|Egypt|2020-05-19	Africa|hCoV-19/South Africa/KRISP-0322/2020|EPI ISL 487299|B.1.1.288|South Africa|2020-06-24	0.0003476426	Africa
Africa|hCoV-19/Egypt/C-CU002b-S3/2020|EPI ISL 529032|B.1.1.1|Egypt|2020-06-19	Africa|hCoV-19/South Africa/KRISP-0322/2020|EPI ISL 487299|B.1.1.288|South Africa|2020-06-24	0.0004170896	Africa
Africa|hCoV-19/Egypt/C-VSVRI-SERVAC/2020|EPI ISL 528386|B.1.255|Egypt|2020-08-22	Africa|hCoV-19/South Africa/KRISP-0322/2020|EPI ISL 487299|B.1.1.288|South Africa|2020-06-24	0.0002085362	Africa
Africa|hCoV-19/Egypt/CUNCI-7I028/2020|EPI ISL 524426|B.1.255|Egypt|2020-07-19	Africa|hCoV-19/South Africa/KRISP-0322/2020|EPI ISL 487299|B.1.1.288|South Africa|2020-06-24	0.0002085362	Africa
Africa|hCoV-19/Egypt/CUNCI-HGC002/2020|EPI ISL 468045|B.1|Egypt|2020-05-02	Africa|hCoV-19/South Africa/KRISP-0322/2020|EPI ISL 487299|B.1.1.288|South Africa|2020-06-24	0.0002087299	Africa
Africa|hCoV-19/Egypt/CUNCI-HGC004/2020|EPI ISL 468048|B.1|Egypt|2020-05-02	Africa|hCoV-19/South Africa/KRISP-0322/2020|EPI ISL 487299|B.1.1.288|South Africa|2020-06-24	0.0002086718	Africa
Africa|hCoV-19/Egypt/CUNCI-HGC005/2020|EPI ISL 468052|B.1|Egypt|2020-05-02	Africa|hCoV-19/South Africa/KRISP-0322/2020|EPI ISL 487299|B.1.1.288|South Africa|2020-06-24	0.0002782561	Africa
Africa|hCoV-19/Egypt/CUNCI-HGC006/2020|EPI ISL 468050|B.1|Egypt|2020-05-02	Africa|hCoV-19/South Africa/KRISP-0322/2020|EPI ISL 487299|B.1.1.288|South Africa|2020-06-24	0.0002782020	Africa
Africa|hCoV-19/Egypt/CUNCI-HGC007-2/2020|EPI ISL 468054|B.1|Egypt|2020-05-02	Africa|hCoV-19/South Africa/KRISP-0322/2020|EPI ISL 487299|B.1.1.288|South Africa|2020-06-24	0.0003129261	Africa
Africa|hCoV-19/Egypt/CUNCI-HGC007/2020|EPI ISL 468046|B.1|Egypt|2020-05-02	Africa|hCoV-19/South Africa/KRISP-0322/2020|EPI ISL 487299|B.1.1.288|South Africa|2020-06-24	0.0002782504	Africa
Africa|hCoV-19/Egypt/CUNCI-HGC008/2020|EPI ISL 468044|B.1|Egypt|2020-05-02	Africa|hCoV-19/South Africa/KRISP-0322/2020|EPI ISL 487299|B.1.1.288|South Africa|2020-06-24	0.0002782600	Africa
Africa|hCoV-19/Egypt/CUNCI-HGC009/2020|EPI ISL 468053|B.1|Egypt|2020-05-02	Africa|hCoV-19/South Africa/KRISP-0322/2020|EPI ISL 487299|B.1.1.288|South Africa|2020-06-24	0.0002087589	Africa
Africa|hCoV-19/Egypt/CUNCI-HGC010/2020|EPI ISL 468055|B.1.247|Egypt|2020-05-02	Africa|hCoV-19/South Africa/KRISP-0322/2020|EPI ISL 487299|B.1.1.288|South Africa|2020-06-24	0.0004522023	Africa
Africa|hCoV-19/Egypt/CUNCI-HGC011/2020|EPI ISL 468059|B.1|Egypt|2020-05-02	Africa|hCoV-19/South Africa/KRISP-0322/2020|EPI ISL 487299|B.1.1.288|South Africa|2020-06-24	0.0002782765	Africa
Africa|hCoV-19/Egypt/CUNCI-HGC012/2020|EPI ISL 468051|B.1.255|Egypt|2020-05-02	Africa|hCoV-19/South Africa/KRISP-0322/2020|EPI ISL 487299|B.1.1.288|South Africa|2020-06-24	0.0003826316	Africa
Africa|hCoV-19/Egypt/CUNCI-HGC013/2020|EPI ISL 468047|B.1.201|Egypt|2020-05-02	Africa|hCoV-19/South Africa/KRISP-0322/2020|EPI ISL 487299|B.1.1.288|South Africa|2020-06-24	0.0003478432	Africa
Africa|hCoV-19/Egypt/CUNCI-HGC014/2020|EPI ISL 468060|B.1.5|Egypt|2020-05-02	Africa|hCoV-19/South Africa/KRISP-0322/2020|EPI ISL 487299|B.1.1.288|South Africa|2020-06-24	0.0001391329	Africa
Africa|hCoV-19/Egypt/CUNCI-HGC015/2020|EPI ISL 468056|B.1|Egypt|2020-05-02	Africa|hCoV-19/South Africa/KRISP-0322/2020|EPI ISL 487299|B.1.1.288|South Africa|2020-06-24	0.0001391281	Africa
Africa|hCoV-19/Egypt/CUNCI-HGC016/2020|EPI ISL 468058|B.1|Egypt|2020-05-02	Africa|hCoV-19/South Africa/KRISP-0322/2020|EPI ISL 487299|B.1.1.288|South Africa|2020-06-24	0.0002788224	Africa
Africa|hCoV-19/Egypt/CUNCI-HGC021/2020|EPI ISL 468061|B.1|Egypt|2020-05-02	Africa|hCoV-19/South Africa/KRISP-0322/2020|EPI ISL 487299|B.1.1.288|South Africa|2020-06-24	0.0002786797	Africa
Africa|hCoV-19/Egypt/CUNCI-HGC023/2020|EPI ISL 468057|B.1.5|Egypt|2020-05-02	Africa|hCoV-19/South Africa/KRISP-0322/2020|EPI ISL 487299|B.1.1.288|South Africa|2020-06-24	0.0001739361	Africa
Africa|hCoV-19/Egypt/CUNCI-HGC028/2020|EPI ISL 468062|B.1|Egypt|2020-05-02	Africa|hCoV-19/South Africa/KRISP-0322/2020|EPI ISL 487299|B.1.1.288|South Africa|2020-06-24	0.0003484733	Africa
Africa|hCoV-19/Egypt/CUNCI-HGC3I011/2020|EPI ISL 479697|B.1|Egypt|2020-06-02	Africa|hCoV-19/South Africa/KRISP-0322/2020|EPI ISL 487299|B.1.1.288|South Africa|2020-06-24	0.0002780637	Africa
Africa|hCoV-19/Egypt/CUNCI-HGC3I012/2020|EPI ISL 479693|B.1.255|Egypt|2020-06-02	Africa|hCoV-19/South Africa/KRISP-0322/2020|EPI ISL 487299|B.1.1.288|South Africa|2020-06-24	0.0003823391	Africa
Africa|hCoV-19/Egypt/CUNCI-HGC3I013/2020|EPI ISL 479694|B.1.201|Egypt|2020-06-02	Africa|hCoV-19/South Africa/KRISP-0322/2020|EPI ISL 487299|B.1.1.288|South Africa|2020-06-24	0.0003475772	Africa
Africa|hCoV-19/Egypt/CUNCI-HGC3I014/2020|EPI ISL 479696|B.1.5|Egypt|2020-06-02	Africa|hCoV-19/South Africa/KRISP-0322/2020|EPI ISL 487299|B.1.1.288|South Africa|2020-06-24	0.0001390217	Africa
Africa|hCoV-19/Egypt/CUNCI-HGC3I02/2020|EPI ISL 479686|B.1|Egypt|2020-06-02	Africa|hCoV-19/South Africa/KRISP-0322/2020|EPI ISL 487299|B.1.1.288|South Africa|2020-06-24	0.0002433142	Africa
Africa|hCoV-19/Egypt/CUNCI-HGC3I023/2020|EPI ISL 479695|B.1.5|Egypt|2020-06-02	Africa|hCoV-19/South Africa/KRISP-0322/2020|EPI ISL 487299|B.1.1.288|South Africa|2020-06-24	0.0001738031	Africa
Africa|hCoV-19/Egypt/CUNCI-HGC3I025/2020|EPI ISL 479691|B.1|Egypt|2020-06-02	Africa|hCoV-19/South Africa/KRISP-0322/2020|EPI ISL 487299|B.1.1.288|South Africa|2020-06-24	0.0003128597	Africa
Africa|hCoV-19/Egypt/CUNCI-HGC3I03/2020|EPI ISL 479687|B.1|Egypt|2020-06-02	Africa|hCoV-19/South Africa/KRISP-0322/2020|EPI ISL 487299|B.1.1.288|South Africa|2020-06-24	0.0002780376	Africa
Africa|hCoV-19/Egypt/CUNCI-HGC3I05/2020|EPI ISL 479690|B.1|Egypt|2020-06-02	Africa|hCoV-19/South Africa/KRISP-0322/2020|EPI ISL 487299|B.1.1.288|South Africa|2020-06-24	0.0002780434	Africa
Africa|hCoV-19/Egypt/CUNCI-HGC3I06/2020|EPI ISL 479688|B.1|Egypt|2020-06-02	Africa|hCoV-19/South Africa/KRISP-0322/2020|EPI ISL 487299|B.1.1.288|South Africa|2020-06-24	0.0002780473	Africa
Africa|hCoV-19/Egypt/CUNCI-HGC3I08/2020|EPI ISL 479698|B.1|Egypt|2020-06-02	Africa|hCoV-19/South Africa/KRISP-0322/2020|EPI ISL 487299|B.1.1.288|South Africa|2020-06-24	0.0002780473	Africa
Africa|hCoV-19/Egypt/CUNCI-HGC3I09/2020|EPI ISL 479692|B.1|Egypt|2020-06-02	Africa|hCoV-19/South Africa/KRISP-0322/2020|EPI ISL 487299|B.1.1.288|South Africa|2020-06-24	0.0002085993	Africa
Africa|hCoV-19/Egypt/CUNCI-HGC4I003/2020|EPI ISL 479699|B.1.1.247|Egypt|2020-06-02	Africa|hCoV-19/South Africa/KRISP-0322/2020|EPI ISL 487299|B.1.1.288|South Africa|2020-06-24	0.0002780559	Africa
Africa|hCoV-19/Egypt/CUNCI-HGC4I004/2020|EPI ISL 479700|B.1.1.296|Egypt|2020-06-02	Africa|hCoV-19/South Africa/KRISP-0322/2020|EPI ISL 487299|B.1.1.288|South Africa|2020-06-24	0.0001737560	Africa
Africa|hCoV-19/Egypt/CUNCI-HGC4I015/2020|EPI ISL 479728|B.1.1.123|Egypt|2020-06-02	Africa|hCoV-19/South Africa/KRISP-0322/2020|EPI ISL 487299|B.1.1.288|South Africa|2020-06-24	0.0002085520	Africa
Africa|hCoV-19/Egypt/CUNCI-HGC4I022/2020|EPI ISL 479705|B.1.1|Egypt|2020-06-02	Africa|hCoV-19/South Africa/KRISP-0322/2020|EPI ISL 487299|B.1.1.288|South Africa|2020-06-24	0.0003128194	Africa
Africa|hCoV-19/Egypt/CUNCI-HGC4I023/2020|EPI ISL 479729|B.1.1.247|Egypt|2020-06-02	Africa|hCoV-19/South Africa/KRISP-0322/2020|EPI ISL 487299|B.1.1.288|South Africa|2020-06-24	0.0001390405	Africa
Africa|hCoV-19/Egypt/CUNCI-HGC4I025/2020|EPI ISL 479706|B.1.255|Egypt|2020-06-02	Africa|hCoV-19/South Africa/KRISP-0322/2020|EPI ISL 487299|B.1.1.288|South Africa|2020-06-24	0.0003475808	Africa
Africa|hCoV-19/Egypt/CUNCI-HGC4I026/2020|EPI ISL 479702|B.1|Egypt|2020-06-02	Africa|hCoV-19/South Africa/KRISP-0322/2020|EPI ISL 487299|B.1.1.288|South Africa|2020-06-24	0.0004175164	Africa
Africa|hCoV-19/Egypt/CUNCI-HGC4I029/2020|EPI ISL 479701|B.1.1.1|Egypt|2020-06-02	Africa|hCoV-19/South Africa/KRISP-0322/2020|EPI ISL 487299|B.1.1.288|South Africa|2020-06-24	0.0003475808	Africa
Africa|hCoV-19/Egypt/CUNCI-HGC4I030/2020|EPI ISL 479703|B.1|Egypt|2020-06-02	Africa|hCoV-19/South Africa/KRISP-0322/2020|EPI ISL 487299|B.1.1.288|South Africa|2020-06-24	0.0003475701	Africa
Africa|hCoV-19/Egypt/CUNCI-HGC4I031/2020|EPI ISL 479707|B.1.1.1|Egypt|2020-06-02	Africa|hCoV-19/South Africa/KRISP-0322/2020|EPI ISL 487299|B.1.1.288|South Africa|2020-06-24	0.0004171042	Africa
Africa|hCoV-19/Egypt/CUNCI-HGC4I032/2020|EPI ISL 479709|B.1.1|Egypt|2020-06-02	Africa|hCoV-19/South Africa/KRISP-0322/2020|EPI ISL 487299|B.1.1.288|South Africa|2020-06-24	0.0001739130	Africa
Africa|hCoV-19/Egypt/CUNCI-HGC4I033/2020|EPI ISL 479704|B.1|Egypt|2020-06-02	Africa|hCoV-19/South Africa/KRISP-0322/2020|EPI ISL 487299|B.1.1.288|South Africa|2020-06-24	0.0002433311	Africa
Africa|hCoV-19/Egypt/CUNCI-HGC4I034/2020|EPI ISL 479708|B.1.255|Egypt|2020-06-02	Africa|hCoV-19/South Africa/KRISP-0322/2020|EPI ISL 487299|B.1.1.288|South Africa|2020-06-24	0.0002085144	Africa
Africa|hCoV-19/Egypt/CUNCI-HGC5I001/2020|EPI ISL 479710|B.1.1|Egypt|2020-06-02	Africa|hCoV-19/South Africa/KRISP-0322/2020|EPI ISL 487299|B.1.1.288|South Africa|2020-06-24	0.0000347609	Africa
Africa|hCoV-19/Egypt/CUNCI-HGC5I003/2020|EPI ISL 479711|B.1|Egypt|2020-06-02	Africa|hCoV-19/South Africa/KRISP-0322/2020|EPI ISL 487299|B.1.1.288|South Africa|2020-06-24	0.0002085383	Africa
Africa|hCoV-19/Egypt/CUNCI-HGC5I010/2020|EPI ISL 479730|B.1.1|Egypt|2020-06-02	Africa|hCoV-19/South Africa/KRISP-0322/2020|EPI ISL 487299|B.1.1.288|South Africa|2020-06-24	0.0001042869	Africa
Africa|hCoV-19/Egypt/CUNCI-HGC5I011/2020|EPI ISL 479712|B.1.1|Egypt|2020-06-02	Africa|hCoV-19/South Africa/KRISP-0322/2020|EPI ISL 487299|B.1.1.288|South Africa|2020-06-24	0.0000347560	Africa
Africa|hCoV-19/Egypt/CUNCI-HGC5I012/2020|EPI ISL 479713|B.1.1|Egypt|2020-06-02	Africa|hCoV-19/South Africa/KRISP-0322/2020|EPI ISL 487299|B.1.1.288|South Africa|2020-06-24	0.0000694942	Africa
Africa|hCoV-19/Egypt/CUNCI-HGC5I014/2020|EPI ISL 479714|B.1.255|Egypt|2020-06-02	Africa|hCoV-19/South Africa/KRISP-0322/2020|EPI ISL 487299|B.1.1.288|South Africa|2020-06-24	0.0003475929	Africa
Africa|hCoV-19/Egypt/CUNCI-HGC5I015/2020|EPI ISL 475722|B.1.255|Egypt|2020-05-02	Africa|hCoV-19/South Africa/KRISP-0322/2020|EPI ISL 487299|B.1.1.288|South Africa|2020-06-24	0.0004173320	Africa
Africa|hCoV-19/Egypt/CUNCI-HGC5I016/2020|EPI ISL 479731|B.1|Egypt|2020-06-02	Africa|hCoV-19/South Africa/KRISP-0322/2020|EPI ISL 487299|B.1.1.288|South Africa|2020-06-24	0.0002433117	Africa
Africa|hCoV-19/Egypt/CUNCI-HGC5I022/2020|EPI ISL 479715|B.1.1|Egypt|2020-06-02	Africa|hCoV-19/South Africa/KRISP-0322/2020|EPI ISL 487299|B.1.1.288|South Africa|2020-06-24	0.0001042471	Africa
Africa|hCoV-19/Egypt/CUNCI-HGC5I025/2020|EPI ISL 479716|A|Egypt|2020-06-02	Africa|hCoV-19/South Africa/KRISP-0322/2020|EPI ISL 487299|B.1.1.288|South Africa|2020-06-24	0.0001741257	Africa
Africa|hCoV-19/Egypt/CUNCI-HGC5I026/2020|EPI ISL 479735|B.1.5|Egypt|2020-06-02	Africa|hCoV-19/South Africa/KRISP-0322/2020|EPI ISL 487299|B.1.1.288|South Africa|2020-06-24	0.0003477535	Africa
Africa|hCoV-19/Egypt/CUNCI-HGC5I029/2020|EPI ISL 479734|B.1|Egypt|2020-06-02	Africa|hCoV-19/South Africa/KRISP-0322/2020|EPI ISL 487299|B.1.1.288|South Africa|2020-06-24	0.0002433480	Africa
Africa|hCoV-19/Egypt/CUNCI-HGC5I030/2020|EPI ISL 479721|B.1.5|Egypt|2020-06-02	Africa|hCoV-19/South Africa/KRISP-0322/2020|EPI ISL 487299|B.1.1.288|South Africa|2020-06-24	0.0001390362	Africa
Africa|hCoV-19/Egypt/CUNCI-HGC5I033/2020|EPI ISL 479717|B.1.5|Egypt|2020-06-02	Africa|hCoV-19/South Africa/KRISP-0322/2020|EPI ISL 487299|B.1.1.288|South Africa|2020-06-24	0.0001042905	Africa
Africa|hCoV-19/Egypt/CUNCI-HGC5I034/2020|EPI ISL 479720|B.1.5|Egypt|2020-06-02	Africa|hCoV-19/South Africa/KRISP-0322/2020|EPI ISL 487299|B.1.1.288|South Africa|2020-06-24	0.0001737662	Africa
Africa|hCoV-19/Egypt/CUNCI-HGC6I002/2020|EPI ISL 479719|B.1.1.1|Egypt|2020-06-02	Africa|hCoV-19/South Africa/KRISP-0322/2020|EPI ISL 487299|B.1.1.288|South Africa|2020-06-24	0.0003127945	Africa
Africa|hCoV-19/Egypt/CUNCI-HGC6I003/2020|EPI ISL 479718|B.1.5|Egypt|2020-06-02	Africa|hCoV-19/South Africa/KRISP-0322/2020|EPI ISL 487299|B.1.1.288|South Africa|2020-06-24	0.0002433083	Africa
Africa|hCoV-19/Egypt/CUNCI-HGC6I007/2020|EPI ISL 479722|B.1|Egypt|2020-06-02	Africa|hCoV-19/South Africa/KRISP-0322/2020|EPI ISL 487299|B.1.1.288|South Africa|2020-06-24	0.0001738212	Africa
Africa|hCoV-19/Egypt/CUNCI-HGC6I010/2020|EPI ISL 478672|B.1|Egypt|2020-06-02	Africa|hCoV-19/South Africa/KRISP-0322/2020|EPI ISL 487299|B.1.1.288|South Africa|2020-06-24	0.0003475531	Africa
Africa|hCoV-19/Egypt/CUNCI-HGC6I011/2020|EPI ISL 479727|A|Egypt|2020-06-02	Africa|hCoV-19/South Africa/KRISP-0322/2020|EPI ISL 487299|B.1.1.288|South Africa|2020-06-24	0.0006954205	Africa
Africa|hCoV-19/Egypt/CUNCI-HGC6I015/2020|EPI ISL 479725|B.1.1|Egypt|2020-06-02	Africa|hCoV-19/South Africa/KRISP-0322/2020|EPI ISL 487299|B.1.1.288|South Africa|2020-06-24	0.0002084978	Africa
Africa|hCoV-19/Egypt/CUNCI-HGC6I016/2020|EPI ISL 475723|B.1.247|Egypt|2020-06-02	Africa|hCoV-19/South Africa/KRISP-0322/2020|EPI ISL 487299|B.1.1.288|South Africa|2020-06-24	0.0004522670	Africa
Africa|hCoV-19/Egypt/CUNCI-HGC6I024/2020|EPI ISL 479732|B.1.1.247|Egypt|2020-06-02	Africa|hCoV-19/South Africa/KRISP-0322/2020|EPI ISL 487299|B.1.1.288|South Africa|2020-06-24	0.0001739597	Africa
Africa|hCoV-19/Egypt/CUNCI-HGC6I026/2020|EPI ISL 479724|B.1.1.1|Egypt|2020-06-02	Africa|hCoV-19/South Africa/KRISP-0322/2020|EPI ISL 487299|B.1.1.288|South Africa|2020-06-24	0.0003475565	Africa
Africa|hCoV-19/Egypt/CUNCI-HGC6I029/2020|EPI ISL 477161|B.1.255|Egypt|2020-06-02	Africa|hCoV-19/South Africa/KRISP-0322/2020|EPI ISL 487299|B.1.1.288|South Africa|2020-06-24	0.0003475688	Africa
Africa|hCoV-19/Egypt/CUNCI-HGC6I031/2020|EPI ISL 475724|B.1.1.1|Egypt|2020-06-02	Africa|hCoV-19/South Africa/KRISP-0322/2020|EPI ISL 487299|B.1.1.288|South Africa|2020-06-24	0.0003129935	Africa
Africa|hCoV-19/Egypt/CUNCI-HGC6I032/2020|EPI ISL 479733|B.1.1.1|Egypt|2020-06-02	Africa|hCoV-19/South Africa/KRISP-0322/2020|EPI ISL 487299|B.1.1.288|South Africa|2020-06-24	0.0003128380	Africa
Africa|hCoV-19/Egypt/CUNCI-HGC6I033/2020|EPI ISL 479723|B.1.1.1|Egypt|2020-06-02	Africa|hCoV-19/South Africa/KRISP-0322/2020|EPI ISL 487299|B.1.1.288|South Africa|2020-06-24	0.0003128238	Africa
Africa|hCoV-19/Egypt/CUNCI-HGC7I01/2020|EPI ISL 529141|B.1|Egypt|2020-07-19	Africa|hCoV-19/South Africa/KRISP-0322/2020|EPI ISL 487299|B.1.1.288|South Africa|2020-06-24	0.0003823907	Africa
Africa|hCoV-19/Egypt/CUNCI-HGC7I02/2020|EPI ISL 529142|A|Egypt|2020-07-19	Africa|hCoV-19/South Africa/KRISP-0322/2020|EPI ISL 487299|B.1.1.288|South Africa|2020-06-24	0.0006606816	Africa
Africa|hCoV-19/Egypt/CUNCI-HGC7I07/2020|EPI ISL 529145|B.1|Egypt|2020-07-19	Africa|hCoV-19/South Africa/KRISP-0322/2020|EPI ISL 487299|B.1.1.288|South Africa|2020-06-24	0.0003128456	Africa
Africa|hCoV-19/Egypt/EGY-020/2020|EPI ISL 526975|B.1|Egypt|2020-08-14	Africa|hCoV-19/South Africa/KRISP-0322/2020|EPI ISL 487299|B.1.1.288|South Africa|2020-06-24	0.0003475773	Africa
Africa|hCoV-19/Egypt/EGY-041/2020|EPI ISL 526997|B.1|Egypt|2020-08-22	Africa|hCoV-19/South Africa/KRISP-0322/2020|EPI ISL 487299|B.1.1.288|South Africa|2020-06-24	0.0003475773	Africa
Africa|hCoV-19/Egypt/EGY-S031/2020|EPI ISL 526986|B.1|Egypt|2020-08-17	Africa|hCoV-19/South Africa/KRISP-0322/2020|EPI ISL 487299|B.1.1.288|South Africa|2020-06-24	0.0003475773	Africa
Africa|hCoV-19/Egypt/HCoV2-Egy-002/2020|EPI ISL 510532|B.1|Egypt|2020-06-02	Africa|hCoV-19/South Africa/KRISP-0322/2020|EPI ISL 487299|B.1.1.288|South Africa|2020-06-24	0.0003475773	Africa
Africa|hCoV-19/Egypt/MASRI-005/2020|EPI ISL 482759|B.1|Egypt|2020-04-30	Africa|hCoV-19/South Africa/KRISP-0322/2020|EPI ISL 487299|B.1.1.288|South Africa|2020-06-24	0.0002085102	Africa
Africa|hCoV-19/Egypt/MASRI-007/2020|EPI ISL 482760|B.1|Egypt|2020-04-28	Africa|hCoV-19/South Africa/KRISP-0322/2020|EPI ISL 487299|B.1.1.288|South Africa|2020-06-24	0.0002782145	Africa
Africa|hCoV-19/Egypt/MASRI-008/2020|EPI ISL 482761|B.1|Egypt|2020-04-30	Africa|hCoV-19/South Africa/KRISP-0322/2020|EPI ISL 487299|B.1.1.288|South Africa|2020-06-24	0.0002098025	Africa
Africa|hCoV-19/Egypt/MASRI-009/2020|EPI ISL 483035|A|Egypt|2020-04-30	Africa|hCoV-19/South Africa/KRISP-0322/2020|EPI ISL 487299|B.1.1.288|South Africa|2020-06-24	0.0005214475	Africa
Africa|hCoV-19/Egypt/MASRI-011/2020|EPI ISL 482762|B.1|Egypt|2020-05-05	Africa|hCoV-19/South Africa/KRISP-0322/2020|EPI ISL 487299|B.1.1.288|South Africa|2020-06-24	0.0002780888	Africa
Africa|hCoV-19/Egypt/MASRI-012/2020|EPI ISL 482763|B.1|Egypt|2020-05-05	Africa|hCoV-19/South Africa/KRISP-0322/2020|EPI ISL 487299|B.1.1.288|South Africa|2020-06-24	0.0001737548	Africa
Africa|hCoV-19/Egypt/MASRI-014/2020|EPI ISL 482765|B.1|Egypt|2020-04-30	Africa|hCoV-19/South Africa/KRISP-0322/2020|EPI ISL 487299|B.1.1.288|South Africa|2020-06-24	0.0004171869	Africa
Africa|hCoV-19/Egypt/MASRI-015/2020|EPI ISL 482766|B.1.36|Egypt|2020-05-11	Africa|hCoV-19/South Africa/KRISP-0322/2020|EPI ISL 487299|B.1.1.288|South Africa|2020-06-24	0.0004518990	Africa
Africa|hCoV-19/Egypt/MASRI-016/2020|EPI ISL 482767|B.1|Egypt|2020-05-11	Africa|hCoV-19/South Africa/KRISP-0322/2020|EPI ISL 487299|B.1.1.288|South Africa|2020-06-24	0.0004174771	Africa
Africa|hCoV-19/Egypt/MASRI-018/2020|EPI ISL 483036|A|Egypt|2020-05-10	Africa|hCoV-19/South Africa/KRISP-0322/2020|EPI ISL 487299|B.1.1.288|South Africa|2020-06-24	0.0006654236	Africa
Africa|hCoV-19/Egypt/MASRI-020/2020|EPI ISL 483037|B.1|Egypt|2020-05-13	Africa|hCoV-19/South Africa/KRISP-0322/2020|EPI ISL 487299|B.1.1.288|South Africa|2020-06-24	0.0004918569	Africa
Africa|hCoV-19/Egypt/MASRI-022/2020|EPI ISL 482768|B.1.255|Egypt|2020-05-13	Africa|hCoV-19/South Africa/KRISP-0322/2020|EPI ISL 487299|B.1.1.288|South Africa|2020-06-24	0.0002784720	Africa
Africa|hCoV-19/Egypt/MASRI-023/2020|EPI ISL 482769|B.1|Egypt|2020-05-11	Africa|hCoV-19/South Africa/KRISP-0322/2020|EPI ISL 487299|B.1.1.288|South Africa|2020-06-24	0.0002087559	Africa
Africa|hCoV-19/Egypt/MASRI-024/2020|EPI ISL 482770|B.1|Egypt|2020-05-11	Africa|hCoV-19/South Africa/KRISP-0322/2020|EPI ISL 487299|B.1.1.288|South Africa|2020-06-24	0.0002780405	Africa
Africa|hCoV-19/Egypt/MASRI-025/2020|EPI ISL 482771|B.1|Egypt|2020-05-10	Africa|hCoV-19/South Africa/KRISP-0322/2020|EPI ISL 487299|B.1.1.288|South Africa|2020-06-24	0.0004173072	Africa
Africa|hCoV-19/Egypt/MASRI-026/2020|EPI ISL 482772|B.1|Egypt|2020-05-10	Africa|hCoV-19/South Africa/KRISP-0322/2020|EPI ISL 487299|B.1.1.288|South Africa|2020-06-24	0.0003476327	Africa
Africa|hCoV-19/Egypt/MASRI-027/2020|EPI ISL 482773|B.1.1.123|Egypt|2020-05-08	Africa|hCoV-19/South Africa/KRISP-0322/2020|EPI ISL 487299|B.1.1.288|South Africa|2020-06-24	0.0001392956	Africa
Africa|hCoV-19/Egypt/MASRI-028/2020|EPI ISL 483038|B.1|Egypt|2020-05-13	Africa|hCoV-19/South Africa/KRISP-0322/2020|EPI ISL 487299|B.1.1.288|South Africa|2020-06-24	0.0003475736	Africa
Africa|hCoV-19/Egypt/MASRI-029/2020|EPI ISL 482774|B.1|Egypt|2020-05-13	Africa|hCoV-19/South Africa/KRISP-0322/2020|EPI ISL 487299|B.1.1.288|South Africa|2020-06-24	0.0002780502	Africa
Africa|hCoV-19/Egypt/MASRI-10/2020|EPI ISL 475752|B.1.255|Egypt|2020-05	Africa|hCoV-19/South Africa/KRISP-0322/2020|EPI ISL 487299|B.1.1.288|South Africa|2020-06-24	0.0003824572	Africa
Africa|hCoV-19/Egypt/MASRI-11/2020|EPI ISL 475753|B.1.36|Egypt|2020-05	Africa|hCoV-19/South Africa/KRISP-0322/2020|EPI ISL 487299|B.1.1.288|South Africa|2020-06-24	0.0004866656	Africa
Africa|hCoV-19/Egypt/MASRI-14/2020|EPI ISL 475749|B.1|Egypt|2020-05	Africa|hCoV-19/South Africa/KRISP-0322/2020|EPI ISL 487299|B.1.1.288|South Africa|2020-06-24	0.0002432888	Africa
Africa|hCoV-19/Egypt/MASRI-15/2020|EPI ISL 475750|B.1.1|Egypt|2020-05	Africa|hCoV-19/South Africa/KRISP-0322/2020|EPI ISL 487299|B.1.1.288|South Africa|2020-06-24	0.0003848588	Africa
Africa|hCoV-19/Egypt/MASRI-2/2020|EPI ISL 475745|B.1|Egypt|2020-05	Africa|hCoV-19/South Africa/KRISP-0322/2020|EPI ISL 487299|B.1.1.288|South Africa|2020-06-24	0.0002780308	Africa
Africa|hCoV-19/Egypt/MASRI-3/2020|EPI ISL 475746|A|Egypt|2020-05	Africa|hCoV-19/South Africa/KRISP-0322/2020|EPI ISL 487299|B.1.1.288|South Africa|2020-06-24	0.0005562591	Africa
Africa|hCoV-19/Egypt/MASRI-6/2020|EPI ISL 475747|B.1.255|Egypt|2020-05	Africa|hCoV-19/South Africa/KRISP-0322/2020|EPI ISL 487299|B.1.1.288|South Africa|2020-06-24	0.0002780309	Africa
Africa|hCoV-19/Egypt/MASRI-9/2020|EPI ISL 475751|B.1.1.1|Egypt|2020-05	Africa|hCoV-19/South Africa/KRISP-0322/2020|EPI ISL 487299|B.1.1.288|South Africa|2020-06-24	0.0004172158	Africa
Africa|hCoV-19/Egypt/NRC-01/2020|EPI ISL 430820|B.1|Egypt|2020-03-18	Africa|hCoV-19/South Africa/KRISP-0322/2020|EPI ISL 487299|B.1.1.288|South Africa|2020-06-24	0.0002442940	Africa
Africa|hCoV-19/Egypt/NRC-03/2020|EPI ISL 430819|B.1.246|Egypt|2020-03-18	Africa|hCoV-19/South Africa/KRISP-0322/2020|EPI ISL 487299|B.1.1.288|South Africa|2020-06-24	0.0002790032	Africa
Africa|hCoV-19/Gabon/ITM-K011/2020|EPI ISL 539573|A|Gabon|2020-03-22	Africa|hCoV-19/South Africa/KRISP-0322/2020|EPI ISL 487299|B.1.1.288|South Africa|2020-06-24	0.0004866625	Africa
Africa|hCoV-19/Gabon/ITM-K023/2020|EPI ISL 539574|B.1.178|Gabon|2020-03-27	Africa|hCoV-19/South Africa/KRISP-0322/2020|EPI ISL 487299|B.1.1.288|South Africa|2020-06-24	0.0002432669	Africa
Africa|hCoV-19/Gabon/ITM-K027/2020|EPI ISL 539575|A|Gabon|2020-03-27	Africa|hCoV-19/South Africa/KRISP-0322/2020|EPI ISL 487299|B.1.1.288|South Africa|2020-06-24	0.0004866506	Africa
Africa|hCoV-19/Gabon/ITM-K028/2020|EPI ISL 539576|B.1.292|Gabon|2020-03-27	Africa|hCoV-19/South Africa/KRISP-0322/2020|EPI ISL 487299|B.1.1.288|South Africa|2020-06-24	0.0002432719	Africa
Africa|hCoV-19/Gambia/0214/2020|EPI ISL 471158|B.1|Gambia|2020-03-29	Africa|hCoV-19/South Africa/KRISP-0322/2020|EPI ISL 487299|B.1.1.288|South Africa|2020-06-24	0.0002088714	Africa
Africa|hCoV-19/Gambia/0268/2020|EPI ISL 471159|B.1.1|Gambia|2020-03-21	Africa|hCoV-19/South Africa/KRISP-0322/2020|EPI ISL 487299|B.1.1.288|South Africa|2020-06-24	0.0000701874	Africa
Africa|hCoV-19/Gambia/0278/2020|EPI ISL 471160|B.1.1|Gambia|2020-03-20	Africa|hCoV-19/South Africa/KRISP-0322/2020|EPI ISL 487299|B.1.1.288|South Africa|2020-06-24	0.0000702935	Africa
Africa|hCoV-19/Gambia/0528/2020|EPI ISL 471161|B.1.1.293|Gambia|2020-04-30	Africa|hCoV-19/South Africa/KRISP-0322/2020|EPI ISL 487299|B.1.1.288|South Africa|2020-06-24	0.0001068315	Africa
Africa|hCoV-19/Gambia/0531/2020|EPI ISL 471162|B.1.1.293|Gambia|2020-04-30	Africa|hCoV-19/South Africa/KRISP-0322/2020|EPI ISL 487299|B.1.1.288|South Africa|2020-06-24	0.0001068391	Africa
Africa|hCoV-19/Gambia/0536/2020|EPI ISL 471163|B.1.1.293|Gambia|2020-04-30	Africa|hCoV-19/South Africa/KRISP-0322/2020|EPI ISL 487299|B.1.1.288|South Africa|2020-06-24	0.0001042409	Africa
Africa|hCoV-19/Gambia/0547/2020|EPI ISL 471164|B.1.1.293|Gambia|2020-04-30	Africa|hCoV-19/South Africa/KRISP-0322/2020|EPI ISL 487299|B.1.1.288|South Africa|2020-06-24	0.0001044114	Africa
Africa|hCoV-19/Gambia/0548/2020|EPI ISL 471165|B.1.5|Gambia|2020-04-30	Africa|hCoV-19/South Africa/KRISP-0322/2020|EPI ISL 487299|B.1.1.288|South Africa|2020-06-24	0.0000720116	Africa
Africa|hCoV-19/Gambia/1090/2020|EPI ISL 471166|B.1.1|Gambia|2020-05-04	Africa|hCoV-19/South Africa/KRISP-0322/2020|EPI ISL 487299|B.1.1.288|South Africa|2020-06-24	0.0001401593	Africa
Africa|hCoV-19/Gambia/1094/2020|EPI ISL 471167|B.1.1.293|Gambia|2020-05-04	Africa|hCoV-19/South Africa/KRISP-0322/2020|EPI ISL 487299|B.1.1.288|South Africa|2020-06-24	0.0001042409	Africa
Africa|hCoV-19/Gambia/1251/2020|EPI ISL 471168|B.1.1.293|Gambia|2020-05-07	Africa|hCoV-19/South Africa/KRISP-0322/2020|EPI ISL 487299|B.1.1.288|South Africa|2020-06-24	0.0001068314	Africa
Africa|hCoV-19/Gambia/1264/2020|EPI ISL 471169|B.1.1|Gambia|2020-05-07	Africa|hCoV-19/South Africa/KRISP-0322/2020|EPI ISL 487299|B.1.1.288|South Africa|2020-06-24	0.0000700890	Africa
Africa|hCoV-19/Gambia/1271/2020|EPI ISL 471170|B.1.1|Gambia|2020-05-07	Africa|hCoV-19/South Africa/KRISP-0322/2020|EPI ISL 487299|B.1.1.288|South Africa|2020-06-24	0.0000701825	Africa
Africa|hCoV-19/Gambia/1277/2020|EPI ISL 471171|B.1.1.293|Gambia|2020-05-07	Africa|hCoV-19/South Africa/KRISP-0322/2020|EPI ISL 487299|B.1.1.288|South Africa|2020-06-24	0.0001042409	Africa
Africa|hCoV-19/Gambia/3668/2020|EPI ISL 560992|B.1.5.12|Gambia|2020-07-30	Africa|hCoV-19/South Africa/KRISP-0322/2020|EPI ISL 487299|B.1.1.288|South Africa|2020-06-24	0.0003846704	Africa
Africa|hCoV-19/Gambia/3670/2020|EPI ISL 560993|B.1.5.12|Gambia|2020-07-30	Africa|hCoV-19/South Africa/KRISP-0322/2020|EPI ISL 487299|B.1.1.288|South Africa|2020-06-24	0.0003879256	Africa
Africa|hCoV-19/Gambia/3671/2020|EPI ISL 560994|B.1.1.293|Gambia|2020-07-30	Africa|hCoV-19/South Africa/KRISP-0322/2020|EPI ISL 487299|B.1.1.288|South Africa|2020-06-24	0.0001748171	Africa
Africa|hCoV-19/Gambia/3673/2020|EPI ISL 560995|B.1.5|Gambia|2020-07-30	Africa|hCoV-19/South Africa/KRISP-0322/2020|EPI ISL 487299|B.1.1.288|South Africa|2020-06-24	0.0001748452	Africa
Africa|hCoV-19/Gambia/3676/2020|EPI ISL 560996|B.1.5|Gambia|2020-07-30	Africa|hCoV-19/South Africa/KRISP-0322/2020|EPI ISL 487299|B.1.1.288|South Africa|2020-06-24	0.0001780943	Africa
Africa|hCoV-19/Gambia/3678/2020|EPI ISL 560997|B.1.292|Gambia|2020-07-30	Africa|hCoV-19/South Africa/KRISP-0322/2020|EPI ISL 487299|B.1.1.288|South Africa|2020-06-24	0.0002780406	Africa
Africa|hCoV-19/Gambia/3679/2020|EPI ISL 560998|B.1.5.12|Gambia|2020-07-30	Africa|hCoV-19/South Africa/KRISP-0322/2020|EPI ISL 487299|B.1.1.288|South Africa|2020-06-24	0.0003174081	Africa
Africa|hCoV-19/Gambia/3680/2020|EPI ISL 560999|B.1.5|Gambia|2020-07-30	Africa|hCoV-19/South Africa/KRISP-0322/2020|EPI ISL 487299|B.1.1.288|South Africa|2020-06-24	0.0001781642	Africa
Africa|hCoV-19/Gambia/3683/2020|EPI ISL 561000|B.1.292|Gambia|2020-07-30	Africa|hCoV-19/South Africa/KRISP-0322/2020|EPI ISL 487299|B.1.1.288|South Africa|2020-06-24	0.0003128022	Africa
Africa|hCoV-19/Gambia/3703/2020|EPI ISL 561001|B.1.5.12|Gambia|2020-07-30	Africa|hCoV-19/South Africa/KRISP-0322/2020|EPI ISL 487299|B.1.1.288|South Africa|2020-06-24	0.0003127913	Africa
Africa|hCoV-19/Gambia/3717/2020|EPI ISL 561002|B.1.5|Gambia|2020-07-30	Africa|hCoV-19/South Africa/KRISP-0322/2020|EPI ISL 487299|B.1.1.288|South Africa|2020-06-24	0.0001763236	Africa
Africa|hCoV-19/Gambia/3724/2020|EPI ISL 561003|B.1.5.12|Gambia|2020-07-30	Africa|hCoV-19/South Africa/KRISP-0322/2020|EPI ISL 487299|B.1.1.288|South Africa|2020-06-24	0.0003128021	Africa
Africa|hCoV-19/Gambia/3725/2020|EPI ISL 561004|B.1.1.293|Gambia|2020-07-30	Africa|hCoV-19/South Africa/KRISP-0322/2020|EPI ISL 487299|B.1.1.288|South Africa|2020-06-24	0.0002432660	Africa
Africa|hCoV-19/Gambia/3728/2020|EPI ISL 561005|B.1.5|Gambia|2020-07-30	Africa|hCoV-19/South Africa/KRISP-0322/2020|EPI ISL 487299|B.1.1.288|South Africa|2020-06-24	0.0001455408	Africa
Africa|hCoV-19/Gambia/3729/2020|EPI ISL 561006|B.1.5.12|Gambia|2020-07-30	Africa|hCoV-19/South Africa/KRISP-0322/2020|EPI ISL 487299|B.1.1.288|South Africa|2020-06-24	0.0002432721	Africa
Africa|hCoV-19/Gambia/3732/2020|EPI ISL 561007|B.1.5|Gambia|2020-07-30	Africa|hCoV-19/South Africa/KRISP-0322/2020|EPI ISL 487299|B.1.1.288|South Africa|2020-06-24	0.0001764542	Africa
Africa|hCoV-19/Gambia/3735/2020|EPI ISL 561008|B.1.5|Gambia|2020-07-30	Africa|hCoV-19/South Africa/KRISP-0322/2020|EPI ISL 487299|B.1.1.288|South Africa|2020-06-24	0.0001424673	Africa
Africa|hCoV-19/Gambia/3737/2020|EPI ISL 561009|B.1.1.293|Gambia|2020-07-30	Africa|hCoV-19/South Africa/KRISP-0322/2020|EPI ISL 487299|B.1.1.288|South Africa|2020-06-24	0.0002433844	Africa
Africa|hCoV-19/Gambia/3741/2020|EPI ISL 561010|B.1.5.12|Gambia|2020-07-30	Africa|hCoV-19/South Africa/KRISP-0322/2020|EPI ISL 487299|B.1.1.288|South Africa|2020-06-24	0.0002468373	Africa
Africa|hCoV-19/Gambia/3743/2020|EPI ISL 561011|B.1.5.12|Gambia|2020-07-30	Africa|hCoV-19/South Africa/KRISP-0322/2020|EPI ISL 487299|B.1.1.288|South Africa|2020-06-24	0.0003823444	Africa
Africa|hCoV-19/Gambia/3749/2020|EPI ISL 561012|B.1.5.12|Gambia|2020-07-30	Africa|hCoV-19/South Africa/KRISP-0322/2020|EPI ISL 487299|B.1.1.288|South Africa|2020-06-24	0.0003127913	Africa
Africa|hCoV-19/Gambia/3761/2020|EPI ISL 561013|B.1.5.12|Gambia|2020-07-30	Africa|hCoV-19/South Africa/KRISP-0322/2020|EPI ISL 487299|B.1.1.288|South Africa|2020-06-24	0.0003127913	Africa
Africa|hCoV-19/Gambia/3772/2020|EPI ISL 561025|B.1.5|Gambia|2020-07-30	Africa|hCoV-19/South Africa/KRISP-0322/2020|EPI ISL 487299|B.1.1.288|South Africa|2020-06-24	0.0001801150	Africa
Africa|hCoV-19/Gambia/GC19-015/2020|EPI ISL 428855|B.1.1.8|Gambia|2020-03-17	Africa|hCoV-19/South Africa/KRISP-0322/2020|EPI ISL 487299|B.1.1.288|South Africa|2020-06-24	0.0001042363	Africa
Africa|hCoV-19/Gambia/GC19-026/2020|EPI ISL 428856|B.6|Gambia|2020-03-21	Africa|hCoV-19/South Africa/KRISP-0322/2020|EPI ISL 487299|B.1.1.288|South Africa|2020-06-24	0.0004518788	Africa
Africa|hCoV-19/Gambia/GC19-029/2020|EPI ISL 428857|B.1|Gambia|2020-04-20	Africa|hCoV-19/South Africa/KRISP-0322/2020|EPI ISL 487299|B.1.1.288|South Africa|2020-06-24	0.0002432829	Africa
Africa|hCoV-19/Gambia/GC19-0479/2020|EPI ISL 561015|B.1.1.293|Gambia|2020-04-29	Africa|hCoV-19/South Africa/KRISP-0322/2020|EPI ISL 487299|B.1.1.288|South Africa|2020-06-24	0.0001089572	Africa
Africa|hCoV-19/Gambia/GC19-0544/2020|EPI ISL 561016|B.1.5|Gambia|2020-05-01	Africa|hCoV-19/South Africa/KRISP-0322/2020|EPI ISL 487299|B.1.1.288|South Africa|2020-06-24	0.0000723050	Africa
Africa|hCoV-19/Gambia/GC19-1385/2020|EPI ISL 561018|B.1.5|Gambia|2020-05-12	Africa|hCoV-19/South Africa/KRISP-0322/2020|EPI ISL 487299|B.1.1.288|South Africa|2020-06-24	0.0000731217	Africa
Africa|hCoV-19/Gambia/GC19-1503/2020|EPI ISL 561021|B.1.1|Gambia|2020-05-14	Africa|hCoV-19/South Africa/KRISP-0322/2020|EPI ISL 487299|B.1.1.288|South Africa|2020-06-24	0.0001389843	Africa
Africa|hCoV-19/Gambia/GC19-1527/2020|EPI ISL 561022|B.1.1.293|Gambia|2020-05-16	Africa|hCoV-19/South Africa/KRISP-0322/2020|EPI ISL 487299|B.1.1.288|South Africa|2020-06-24	0.0001042518	Africa
Africa|hCoV-19/Gambia/GC19-1533/2020|EPI ISL 561023|B.1.1.264|Gambia|2020-05-16	Africa|hCoV-19/South Africa/KRISP-0322/2020|EPI ISL 487299|B.1.1.288|South Africa|2020-06-24	0.0001079849	Africa
Africa|hCoV-19/Gambia/GC19-1572/2020|EPI ISL 561014|B.1.1|Gambia|2020-05-20	Africa|hCoV-19/South Africa/KRISP-0322/2020|EPI ISL 487299|B.1.1.288|South Africa|2020-06-24	0.0000720740	Africa
Africa|hCoV-19/Gambia/GC19-1575/2020|EPI ISL 561026|B.1.1|Gambia|2020-05-20	Africa|hCoV-19/South Africa/KRISP-0322/2020|EPI ISL 487299|B.1.1.288|South Africa|2020-06-24	0.0001434545	Africa
Africa|hCoV-19/Gambia/GC19-1606/2020|EPI ISL 561027|B.1.1|Gambia|2020-05-20	Africa|hCoV-19/South Africa/KRISP-0322/2020|EPI ISL 487299|B.1.1.288|South Africa|2020-06-24	0.0001079845	Africa
Africa|hCoV-19/Gambia/GC19-1706/2020|EPI ISL 561028|B.1.5|Gambia|2020-05-22	Africa|hCoV-19/South Africa/KRISP-0322/2020|EPI ISL 487299|B.1.1.288|South Africa|2020-06-24	0.0000723466	Africa
Africa|hCoV-19/Gambia/GC19-1814/2020|EPI ISL 561032|B.1.5|Gambia|2020-05-28	Africa|hCoV-19/South Africa/KRISP-0322/2020|EPI ISL 487299|B.1.1.288|South Africa|2020-06-24	0.0000730948	Africa
Africa|hCoV-19/Gambia/GC19-1818/2020|EPI ISL 561034|B.1.1|Gambia|2020-05-28	Africa|hCoV-19/South Africa/KRISP-0322/2020|EPI ISL 487299|B.1.1.288|South Africa|2020-06-24	0.0001389937	Africa
Africa|hCoV-19/Gambia/GC19-1983/2020|EPI ISL 561038|B.1.1|Gambia|2020-06-07	Africa|hCoV-19/South Africa/KRISP-0322/2020|EPI ISL 487299|B.1.1.288|South Africa|2020-06-24	0.0001389893	Africa
Africa|hCoV-19/Gambia/GC19-2197/2020|EPI ISL 561040|B.1.292|Gambia|2020-06-26	Africa|hCoV-19/South Africa/KRISP-0322/2020|EPI ISL 487299|B.1.1.288|South Africa|2020-06-24	0.0002803690	Africa
Africa|hCoV-19/Gambia/GC19-2427/2020|EPI ISL 561105|B.1.1.293|Gambia|2020-07-21	Africa|hCoV-19/South Africa/KRISP-0322/2020|EPI ISL 487299|B.1.1.288|South Africa|2020-06-24	0.0002085456	Africa
Africa|hCoV-19/Gambia/GC19-2443/2020|EPI ISL 561106|B.1.5|Gambia|2020-07-21	Africa|hCoV-19/South Africa/KRISP-0322/2020|EPI ISL 487299|B.1.1.288|South Africa|2020-06-24	0.0001462643	Africa
Africa|hCoV-19/Gambia/GC19-2450/2020|EPI ISL 561107|B.1.5.12|Gambia|2020-07-21	Africa|hCoV-19/South Africa/KRISP-0322/2020|EPI ISL 487299|B.1.1.288|South Africa|2020-06-24	0.0003128065	Africa
Africa|hCoV-19/Gambia/GC19-2459/2020|EPI ISL 561108|B.1.1.293|Gambia|2020-07-21	Africa|hCoV-19/South Africa/KRISP-0322/2020|EPI ISL 487299|B.1.1.288|South Africa|2020-06-24	0.0001752257	Africa
Africa|hCoV-19/Gambia/GC19-2469/2020|EPI ISL 561109|B.1.5|Gambia|2020-07-21	Africa|hCoV-19/South Africa/KRISP-0322/2020|EPI ISL 487299|B.1.1.288|South Africa|2020-06-24	0.0001424775	Africa
Africa|hCoV-19/Gambia/GC19-2473/2020|EPI ISL 561110|B.1.5.12|Gambia|2020-07-21	Africa|hCoV-19/South Africa/KRISP-0322/2020|EPI ISL 487299|B.1.1.288|South Africa|2020-06-24	0.0003475857	Africa
Africa|hCoV-19/Gambia/GC19-2498/2020|EPI ISL 561111|B.1.292|Gambia|2020-07-21	Africa|hCoV-19/South Africa/KRISP-0322/2020|EPI ISL 487299|B.1.1.288|South Africa|2020-06-24	0.0003127913	Africa
Africa|hCoV-19/Gambia/GC19-2525/2020|EPI ISL 561113|B.1.1.293|Gambia|2020-07-21	Africa|hCoV-19/South Africa/KRISP-0322/2020|EPI ISL 487299|B.1.1.288|South Africa|2020-06-24	0.0001737463	Africa
Africa|hCoV-19/Gambia/GC19-2526/2020|EPI ISL 561114|B.1.5.12|Gambia|2020-07-21	Africa|hCoV-19/South Africa/KRISP-0322/2020|EPI ISL 487299|B.1.1.288|South Africa|2020-06-24	0.0003475929	Africa
Africa|hCoV-19/Gambia/GC19-2629/2020|EPI ISL 561123|B.1.5.12|Gambia|2020-07-21	Africa|hCoV-19/South Africa/KRISP-0322/2020|EPI ISL 487299|B.1.1.288|South Africa|2020-06-24	0.0003154373	Africa
Africa|hCoV-19/Gambia/GC19-2632/2020|EPI ISL 561124|B.1.5.12|Gambia|2020-07-21	Africa|hCoV-19/South Africa/KRISP-0322/2020|EPI ISL 487299|B.1.1.288|South Africa|2020-06-24	0.0003147094	Africa
Africa|hCoV-19/Gambia/GC19-2638/2020|EPI ISL 561126|B.1.5.12|Gambia|2020-07-21	Africa|hCoV-19/South Africa/KRISP-0322/2020|EPI ISL 487299|B.1.1.288|South Africa|2020-06-24	0.0002868385	Africa
Africa|hCoV-19/Gambia/GC19-2652/2020|EPI ISL 561128|B.1.5.12|Gambia|2020-07-21	Africa|hCoV-19/South Africa/KRISP-0322/2020|EPI ISL 487299|B.1.1.288|South Africa|2020-06-24	0.0002086209	Africa
Africa|hCoV-19/Gambia/GC19-2654/2020|EPI ISL 561130|B.1.292|Gambia|2020-07-21	Africa|hCoV-19/South Africa/KRISP-0322/2020|EPI ISL 487299|B.1.1.288|South Africa|2020-06-24	0.0003475893	Africa
Africa|hCoV-19/Gambia/GC19-2663/2020|EPI ISL 561133|B.1.1.293|Gambia|2020-07-21	Africa|hCoV-19/South Africa/KRISP-0322/2020|EPI ISL 487299|B.1.1.288|South Africa|2020-06-24	0.0002085000	Africa
Africa|hCoV-19/Gambia/GC19-2707/2020|EPI ISL 561134|B.1.1.293|Gambia|2020-07-21	Africa|hCoV-19/South Africa/KRISP-0322/2020|EPI ISL 487299|B.1.1.288|South Africa|2020-06-24	0.0002447602	Africa
Africa|hCoV-19/Gambia/GC19-2711/2020|EPI ISL 561135|B.1.5.12|Gambia|2020-07-21	Africa|hCoV-19/South Africa/KRISP-0322/2020|EPI ISL 487299|B.1.1.288|South Africa|2020-06-24	0.0002780184	Africa
Africa|hCoV-19/Gambia/GC19-2730/2020|EPI ISL 561136|B.1.5.12|Gambia|2020-07-21	Africa|hCoV-19/South Africa/KRISP-0322/2020|EPI ISL 487299|B.1.1.288|South Africa|2020-06-24	0.0003846943	Africa
Africa|hCoV-19/Gambia/GC19-2731/2020|EPI ISL 561137|B.1.1.293|Gambia|2020-07-21	Africa|hCoV-19/South Africa/KRISP-0322/2020|EPI ISL 487299|B.1.1.288|South Africa|2020-06-24	0.0001737584	Africa
Africa|hCoV-19/Gambia/GC19-2828/2020|EPI ISL 561150|B.1.361|Gambia|2020-07-24	Africa|hCoV-19/South Africa/KRISP-0322/2020|EPI ISL 487299|B.1.1.288|South Africa|2020-06-24	0.0003128271	Africa
Africa|hCoV-19/Gambia/GC19-2842/2020|EPI ISL 561151|B.1.1|Gambia|2020-07-24	Africa|hCoV-19/South Africa/KRISP-0322/2020|EPI ISL 487299|B.1.1.288|South Africa|2020-06-24	0.0002085115	Africa
Africa|hCoV-19/Gambia/GC19-2898/2020|EPI ISL 561153|B.1.5.12|Gambia|2020-07-24	Africa|hCoV-19/South Africa/KRISP-0322/2020|EPI ISL 487299|B.1.1.288|South Africa|2020-06-24	0.0002432779	Africa
Africa|hCoV-19/Gambia/GC19-2904/2020|EPI ISL 561154|B.1.1|Gambia|2020-07-24	Africa|hCoV-19/South Africa/KRISP-0322/2020|EPI ISL 487299|B.1.1.288|South Africa|2020-06-24	0.0002085043	Africa
Africa|hCoV-19/Gambia/GC19-2947/2020|EPI ISL 561155|B.1.5.12|Gambia|2020-07-24	Africa|hCoV-19/South Africa/KRISP-0322/2020|EPI ISL 487299|B.1.1.288|South Africa|2020-06-24	0.0003127913	Africa
Africa|hCoV-19/Gambia/GC19-2973/2020|EPI ISL 561156|B.1.1.293|Gambia|2020-07-24	Africa|hCoV-19/South Africa/KRISP-0322/2020|EPI ISL 487299|B.1.1.288|South Africa|2020-06-24	0.0001389908	Africa
Africa|hCoV-19/Gambia/GC19-2977/2020|EPI ISL 561157|B.1.1.293|Gambia|2020-07-24	Africa|hCoV-19/South Africa/KRISP-0322/2020|EPI ISL 487299|B.1.1.288|South Africa|2020-06-24	0.0001389956	Africa
Africa|hCoV-19/Gambia/GC19-2985/2020|EPI ISL 561158|B.1.5.12|Gambia|2020-07-24	Africa|hCoV-19/South Africa/KRISP-0322/2020|EPI ISL 487299|B.1.1.288|South Africa|2020-06-24	0.0002085051	Africa
Africa|hCoV-19/Gambia/GC19-2991/2020|EPI ISL 561159|B.1.1|Gambia|2020-07-24	Africa|hCoV-19/South Africa/KRISP-0322/2020|EPI ISL 487299|B.1.1.288|South Africa|2020-06-24	0.0001737741	Africa
Africa|hCoV-19/Gambia/GC19-3064/2020|EPI ISL 561160|B.1.1|Gambia|2020-07-25	Africa|hCoV-19/South Africa/KRISP-0322/2020|EPI ISL 487299|B.1.1.288|South Africa|2020-06-24	0.0002085188	Africa
Africa|hCoV-19/Gambia/GC19-3065/2020|EPI ISL 561161|B.1.5.12|Gambia|2020-07-25	Africa|hCoV-19/South Africa/KRISP-0322/2020|EPI ISL 487299|B.1.1.288|South Africa|2020-06-24	0.0002825040	Africa
Africa|hCoV-19/Gambia/GC19-3081/2020|EPI ISL 561162|B.1.1|Gambia|2020-07-25	Africa|hCoV-19/South Africa/KRISP-0322/2020|EPI ISL 487299|B.1.1.288|South Africa|2020-06-24	0.0002085114	Africa
Africa|hCoV-19/Gambia/GC19-3085/2020|EPI ISL 561163|B.1.1.293|Gambia|2020-07-25	Africa|hCoV-19/South Africa/KRISP-0322/2020|EPI ISL 487299|B.1.1.288|South Africa|2020-06-24	0.0001748372	Africa
Africa|hCoV-19/Gambia/GC19-3087/2020|EPI ISL 561041|B.1.292|Gambia|2020-07-25	Africa|hCoV-19/South Africa/KRISP-0322/2020|EPI ISL 487299|B.1.1.288|South Africa|2020-06-24	0.0003475531	Africa
Africa|hCoV-19/Gambia/GC19-3099/2020|EPI ISL 561164|B.1.1.242|Gambia|2020-07-25	Africa|hCoV-19/South Africa/KRISP-0322/2020|EPI ISL 487299|B.1.1.288|South Africa|2020-06-24	0.0002085029	Africa
Africa|hCoV-19/Gambia/GC19-3110/2020|EPI ISL 561165|B.1.1.293|Gambia|2020-07-25	Africa|hCoV-19/South Africa/KRISP-0322/2020|EPI ISL 487299|B.1.1.288|South Africa|2020-06-24	0.0001737481	Africa
Africa|hCoV-19/Gambia/GC19-3112/2020|EPI ISL 561166|B.1|Gambia|2020-07-25	Africa|hCoV-19/South Africa/KRISP-0322/2020|EPI ISL 487299|B.1.1.288|South Africa|2020-06-24	0.0004170828	Africa
Africa|hCoV-19/Gambia/GC19-3113/2020|EPI ISL 561167|B.1.1.293|Gambia|2020-07-25	Africa|hCoV-19/South Africa/KRISP-0322/2020|EPI ISL 487299|B.1.1.288|South Africa|2020-06-24	0.0001389908	Africa
Africa|hCoV-19/Gambia/GC19-3114/2020|EPI ISL 561168|B.1.1|Gambia|2020-07-25	Africa|hCoV-19/South Africa/KRISP-0322/2020|EPI ISL 487299|B.1.1.288|South Africa|2020-06-24	0.0002085043	Africa
Africa|hCoV-19/Gambia/GC19-3135/2020|EPI ISL 561169|B.1.5.12|Gambia|2020-07-27	Africa|hCoV-19/South Africa/KRISP-0322/2020|EPI ISL 487299|B.1.1.288|South Africa|2020-06-24	0.0002097879	Africa
Africa|hCoV-19/Gambia/GC19-3140/2020|EPI ISL 561042|B.1.5.12|Gambia|2020-07-27	Africa|hCoV-19/South Africa/KRISP-0322/2020|EPI ISL 487299|B.1.1.288|South Africa|2020-06-24	0.0003823695	Africa
Africa|hCoV-19/Gambia/GC19-3145/2020|EPI ISL 561170|B.1.1|Gambia|2020-07-27	Africa|hCoV-19/South Africa/KRISP-0322/2020|EPI ISL 487299|B.1.1.288|South Africa|2020-06-24	0.0002085115	Africa
Africa|hCoV-19/Gambia/GC19-3146/2020|EPI ISL 561171|B.1.5.12|Gambia|2020-07-27	Africa|hCoV-19/South Africa/KRISP-0322/2020|EPI ISL 487299|B.1.1.288|South Africa|2020-06-24	0.0002098539	Africa
Africa|hCoV-19/Gambia/GC19-3165/2020|EPI ISL 561043|B.1.1.293|Gambia|2020-07-27	Africa|hCoV-19/South Africa/KRISP-0322/2020|EPI ISL 487299|B.1.1.288|South Africa|2020-06-24	0.0001389908	Africa
Africa|hCoV-19/Gambia/GC19-3166/2020|EPI ISL 561044|B.1.5.12|Gambia|2020-07-27	Africa|hCoV-19/South Africa/KRISP-0322/2020|EPI ISL 487299|B.1.1.288|South Africa|2020-06-24	0.0002097806	Africa
Africa|hCoV-19/Gambia/GC19-3189/2020|EPI ISL 561045|B.1.5|Gambia|2020-07-27	Africa|hCoV-19/South Africa/KRISP-0322/2020|EPI ISL 487299|B.1.1.288|South Africa|2020-06-24	0.0001412680	Africa
Africa|hCoV-19/Gambia/GC19-3192/2020|EPI ISL 561046|B.1.5|Gambia|2020-07-27	Africa|hCoV-19/South Africa/KRISP-0322/2020|EPI ISL 487299|B.1.1.288|South Africa|2020-06-24	0.0001049016	Africa
Africa|hCoV-19/Gambia/GC19-3193/2020|EPI ISL 561047|B.1.5.12|Gambia|2020-07-27	Africa|hCoV-19/South Africa/KRISP-0322/2020|EPI ISL 487299|B.1.1.288|South Africa|2020-06-24	0.0002097732	Africa
Africa|hCoV-19/Gambia/GC19-3208/2020|EPI ISL 561048|B.1.5.12|Gambia|2020-07-27	Africa|hCoV-19/South Africa/KRISP-0322/2020|EPI ISL 487299|B.1.1.288|South Africa|2020-06-24	0.0002797583	Africa
Africa|hCoV-19/Gambia/GC19-3209/2020|EPI ISL 561049|B.1.5.12|Gambia|2020-07-27	Africa|hCoV-19/South Africa/KRISP-0322/2020|EPI ISL 487299|B.1.1.288|South Africa|2020-06-24	0.0001748318	Africa
Africa|hCoV-19/Gambia/GC19-3210/2020|EPI ISL 561050|B.1.5.12|Gambia|2020-07-27	Africa|hCoV-19/South Africa/KRISP-0322/2020|EPI ISL 487299|B.1.1.288|South Africa|2020-06-24	0.0002151219	Africa
Africa|hCoV-19/Gambia/GC19-3214/2020|EPI ISL 561051|B.1.1.293|Gambia|2020-07-27	Africa|hCoV-19/South Africa/KRISP-0322/2020|EPI ISL 487299|B.1.1.288|South Africa|2020-06-24	0.0001398668	Africa
Africa|hCoV-19/Gambia/GC19-3219/2020|EPI ISL 561052|B.1.5.12|Gambia|2020-07-27	Africa|hCoV-19/South Africa/KRISP-0322/2020|EPI ISL 487299|B.1.1.288|South Africa|2020-06-24	0.0002085268	Africa
Africa|hCoV-19/Gambia/GC19-3246/2020|EPI ISL 561053|B.1.5.12|Gambia|2020-07-27	Africa|hCoV-19/South Africa/KRISP-0322/2020|EPI ISL 487299|B.1.1.288|South Africa|2020-06-24	0.0002447688	Africa
Africa|hCoV-19/Gambia/GC19-3255/2020|EPI ISL 561054|B.1.177|Gambia|2020-07-27	Africa|hCoV-19/South Africa/KRISP-0322/2020|EPI ISL 487299|B.1.1.288|South Africa|2020-06-24	0.0000699315	Africa
Africa|hCoV-19/Gambia/GC19-3266/2020|EPI ISL 561055|B.1.5|Gambia|2020-07-27	Africa|hCoV-19/South Africa/KRISP-0322/2020|EPI ISL 487299|B.1.1.288|South Africa|2020-06-24	0.0000349626	Africa
Africa|hCoV-19/Gambia/GC19-3267/2020|EPI ISL 561056|B.1.5.12|Gambia|2020-07-27	Africa|hCoV-19/South Africa/KRISP-0322/2020|EPI ISL 487299|B.1.1.288|South Africa|2020-06-24	0.0001748318	Africa
Africa|hCoV-19/Gambia/GC19-3278/2020|EPI ISL 561058|B.1.5.12|Gambia|2020-07-27	Africa|hCoV-19/South Africa/KRISP-0322/2020|EPI ISL 487299|B.1.1.288|South Africa|2020-06-24	0.0002097733	Africa
Africa|hCoV-19/Gambia/GC19-3301/2020|EPI ISL 561059|B.1.5.12|Gambia|2020-07-27	Africa|hCoV-19/South Africa/KRISP-0322/2020|EPI ISL 487299|B.1.1.288|South Africa|2020-06-24	0.0002097952	Africa
Africa|hCoV-19/Gambia/GC19-3317/2020|EPI ISL 561060|B.1.5|Gambia|2020-07-27	Africa|hCoV-19/South Africa/KRISP-0322/2020|EPI ISL 487299|B.1.1.288|South Africa|2020-06-24	0.0000695142	Africa
Africa|hCoV-19/Gambia/GC19-3323/2020|EPI ISL 561061|B.1.5|Gambia|2020-07-27	Africa|hCoV-19/South Africa/KRISP-0322/2020|EPI ISL 487299|B.1.1.288|South Africa|2020-06-24	0.0000699347	Africa
Africa|hCoV-19/Gambia/GC19-3358/2020|EPI ISL 561062|B.1.1.293|Gambia|2020-07-27	Africa|hCoV-19/South Africa/KRISP-0322/2020|EPI ISL 487299|B.1.1.288|South Africa|2020-06-24	0.0002432660	Africa
Africa|hCoV-19/Gambia/GC19-3365/2020|EPI ISL 561063|B.1.5.12|Gambia|2020-07-27	Africa|hCoV-19/South Africa/KRISP-0322/2020|EPI ISL 487299|B.1.1.288|South Africa|2020-06-24	0.0002447662	Africa
Africa|hCoV-19/Gambia/GC19-3373/2020|EPI ISL 561064|B.1.5|Gambia|2020-07-27	Africa|hCoV-19/South Africa/KRISP-0322/2020|EPI ISL 487299|B.1.1.288|South Africa|2020-06-24	0.0001398723	Africa
Africa|hCoV-19/Gambia/GC19-3374/2020|EPI ISL 561065|B.1.5.12|Gambia|2020-07-27	Africa|hCoV-19/South Africa/KRISP-0322/2020|EPI ISL 487299|B.1.1.288|South Africa|2020-06-24	0.0002097806	Africa
Africa|hCoV-19/Gambia/GC19-3375/2020|EPI ISL 561066|B.1.5.12|Gambia|2020-07-27	Africa|hCoV-19/South Africa/KRISP-0322/2020|EPI ISL 487299|B.1.1.288|South Africa|2020-06-24	0.0002097806	Africa
Africa|hCoV-19/Gambia/GC19-3380/2020|EPI ISL 561067|B.1.5.12|Gambia|2020-07-27	Africa|hCoV-19/South Africa/KRISP-0322/2020|EPI ISL 487299|B.1.1.288|South Africa|2020-06-24	0.0002097952	Africa
Africa|hCoV-19/Gambia/GC19-3381/2020|EPI ISL 561068|B.1.5.12|Gambia|2020-07-27	Africa|hCoV-19/South Africa/KRISP-0322/2020|EPI ISL 487299|B.1.1.288|South Africa|2020-06-24	0.0003823350	Africa
Africa|hCoV-19/Gambia/GC19-3396/2020|EPI ISL 561069|B.1.5.12|Gambia|2020-07-27	Africa|hCoV-19/South Africa/KRISP-0322/2020|EPI ISL 487299|B.1.1.288|South Africa|2020-06-24	0.0003475701	Africa
Africa|hCoV-19/Gambia/GC19-3398/2020|EPI ISL 561070|B.1.1.242|Gambia|2020-07-27	Africa|hCoV-19/South Africa/KRISP-0322/2020|EPI ISL 487299|B.1.1.288|South Africa|2020-06-24	0.0003127772	Africa
Africa|hCoV-19/Gambia/GC19-3399/2020|EPI ISL 561172|B.1.5|Gambia|2020-07-27	Africa|hCoV-19/South Africa/KRISP-0322/2020|EPI ISL 487299|B.1.1.288|South Africa|2020-06-24	0.0001390212	Africa
Africa|hCoV-19/Gambia/GC19-3400/2020|EPI ISL 561173|B.1.5|Gambia|2020-07-27	Africa|hCoV-19/South Africa/KRISP-0322/2020|EPI ISL 487299|B.1.1.288|South Africa|2020-06-24	0.0001737723	Africa
Africa|hCoV-19/Gambia/GC19-3407/2020|EPI ISL 561174|B.1.1.242|Gambia|2020-07-27	Africa|hCoV-19/South Africa/KRISP-0322/2020|EPI ISL 487299|B.1.1.288|South Africa|2020-06-24	0.0001737729	Africa
Africa|hCoV-19/Gambia/GC19-3411/2020|EPI ISL 561175|B.1.5.12|Gambia|2020-07-27	Africa|hCoV-19/South Africa/KRISP-0322/2020|EPI ISL 487299|B.1.1.288|South Africa|2020-06-24	0.0002821584	Africa
Africa|hCoV-19/Gambia/GC19-3418/2020|EPI ISL 561176|B.1.1.242|Gambia|2020-07-27	Africa|hCoV-19/South Africa/KRISP-0322/2020|EPI ISL 487299|B.1.1.288|South Africa|2020-06-24	0.0002432779	Africa
Africa|hCoV-19/Gambia/GC19-3429/2020|EPI ISL 561178|B.1.5.12|Gambia|2020-07-27	Africa|hCoV-19/South Africa/KRISP-0322/2020|EPI ISL 487299|B.1.1.288|South Africa|2020-06-24	0.0002085051	Africa
Africa|hCoV-19/Gambia/GC19-3432/2020|EPI ISL 561179|B.1.5.12|Gambia|2020-07-27	Africa|hCoV-19/South Africa/KRISP-0322/2020|EPI ISL 487299|B.1.1.288|South Africa|2020-06-24	0.0003847267	Africa
Africa|hCoV-19/Gambia/GC19-3438/2020|EPI ISL 561180|B.1.5.12|Gambia|2020-07-27	Africa|hCoV-19/South Africa/KRISP-0322/2020|EPI ISL 487299|B.1.1.288|South Africa|2020-06-24	0.0003475906	Africa
Africa|hCoV-19/Gambia/GC19-3445/2020|EPI ISL 561181|B.1.5.12|Gambia|2020-07-27	Africa|hCoV-19/South Africa/KRISP-0322/2020|EPI ISL 487299|B.1.1.288|South Africa|2020-06-24	0.0004171015	Africa
Africa|hCoV-19/Gambia/GC19-3448/2020|EPI ISL 561183|B.1.5|Gambia|2020-07-27	Africa|hCoV-19/South Africa/KRISP-0322/2020|EPI ISL 487299|B.1.1.288|South Africa|2020-06-24	0.0001765744	Africa
Africa|hCoV-19/Gambia/GC19-3497/2020|EPI ISL 561184|B.1.5.12|Gambia|2020-07-27	Africa|hCoV-19/South Africa/KRISP-0322/2020|EPI ISL 487299|B.1.1.288|South Africa|2020-06-24	0.0003127848	Africa
Africa|hCoV-19/Gambia/GC19-3503/2020|EPI ISL 561186|B.1.5.12|Gambia|2020-07-27	Africa|hCoV-19/South Africa/KRISP-0322/2020|EPI ISL 487299|B.1.1.288|South Africa|2020-06-24	0.0002468399	Africa
Africa|hCoV-19/Gambia/GC19-3504/2020|EPI ISL 561187|B.1.5.12|Gambia|2020-07-27	Africa|hCoV-19/South Africa/KRISP-0322/2020|EPI ISL 487299|B.1.1.288|South Africa|2020-06-24	0.0003147204	Africa
Africa|hCoV-19/Gambia/GC19-3505/2020|EPI ISL 561188|B.1.5.12|Gambia|2020-07-27	Africa|hCoV-19/South Africa/KRISP-0322/2020|EPI ISL 487299|B.1.1.288|South Africa|2020-06-24	0.0002780416	Africa
Africa|hCoV-19/Gambia/GC19-3529/2020|EPI ISL 561191|B.1.5.12|Gambia|2020-07-27	Africa|hCoV-19/South Africa/KRISP-0322/2020|EPI ISL 487299|B.1.1.288|South Africa|2020-06-24	0.0003475786	Africa
Africa|hCoV-19/Gambia/GC19-3530/2020|EPI ISL 561192|B.1.5.12|Gambia|2020-07-27	Africa|hCoV-19/South Africa/KRISP-0322/2020|EPI ISL 487299|B.1.1.288|South Africa|2020-06-24	0.0002493401	Africa
Africa|hCoV-19/Gambia/GC19-3533/2020|EPI ISL 561193|B.1.1.293|Gambia|2020-07-27	Africa|hCoV-19/South Africa/KRISP-0322/2020|EPI ISL 487299|B.1.1.288|South Africa|2020-06-24	0.0001737645	Africa
Africa|hCoV-19/Gambia/GC19-3535/2020|EPI ISL 561194|B.1.1.242|Gambia|2020-07-27	Africa|hCoV-19/South Africa/KRISP-0322/2020|EPI ISL 487299|B.1.1.288|South Africa|2020-06-24	0.0002432694	Africa
Africa|hCoV-19/Gambia/GC19-3550/2020|EPI ISL 561195|B.1.5.12|Gambia|2020-07-27	Africa|hCoV-19/South Africa/KRISP-0322/2020|EPI ISL 487299|B.1.1.288|South Africa|2020-06-24	0.0003128098	Africa
Africa|hCoV-19/Gambia/GC19-3565/2020|EPI ISL 561196|B.1.5.12|Gambia|2020-07-27	Africa|hCoV-19/South Africa/KRISP-0322/2020|EPI ISL 487299|B.1.1.288|South Africa|2020-06-24	0.0002432610	Africa
Africa|hCoV-19/Gambia/GC19-3578/2020|EPI ISL 561197|B.1.5.12|Gambia|2020-07-27	Africa|hCoV-19/South Africa/KRISP-0322/2020|EPI ISL 487299|B.1.1.288|South Africa|2020-06-24	0.0002781536	Africa
Africa|hCoV-19/Gambia/GC19-3629/2020|EPI ISL 561199|B.1.5.12|Gambia|2020-07-27	Africa|hCoV-19/South Africa/KRISP-0322/2020|EPI ISL 487299|B.1.1.288|South Africa|2020-06-24	0.0003823523	Africa
Africa|hCoV-19/Gambia/GC19-3656/2020|EPI ISL 561201|B.1.5.12|Gambia|2020-07-27	Africa|hCoV-19/South Africa/KRISP-0322/2020|EPI ISL 487299|B.1.1.288|South Africa|2020-06-24	0.0002780473	Africa
Africa|hCoV-19/Gambia/GC19-3659/2020|EPI ISL 561202|B.1.1|Gambia|2020-07-27	Africa|hCoV-19/South Africa/KRISP-0322/2020|EPI ISL 487299|B.1.1.288|South Africa|2020-06-24	0.0002085260	Africa
Africa|hCoV-19/Gambia/GC19-3666/2020|EPI ISL 561204|B.1.5.12|Gambia|2020-07-27	Africa|hCoV-19/South Africa/KRISP-0322/2020|EPI ISL 487299|B.1.1.288|South Africa|2020-06-24	0.0003505055	Africa
Africa|hCoV-19/Gambia/GC19-3769/2020|EPI ISL 561072|B.1.292|Gambia|2020-07-27	Africa|hCoV-19/South Africa/KRISP-0322/2020|EPI ISL 487299|B.1.1.288|South Africa|2020-06-24	0.0003173712	Africa
Africa|hCoV-19/Gambia/GC19-3773/2020|EPI ISL 561073|B.1.5.12|Gambia|2020-07-27	Africa|hCoV-19/South Africa/KRISP-0322/2020|EPI ISL 487299|B.1.1.288|South Africa|2020-06-24	0.0003475701	Africa
Africa|hCoV-19/Gambia/GC19-3774/2020|EPI ISL 561074|B.1.5.12|Gambia|2020-07-27	Africa|hCoV-19/South Africa/KRISP-0322/2020|EPI ISL 487299|B.1.1.288|South Africa|2020-06-24	0.0003128065	Africa
Africa|hCoV-19/Gambia/GC19-3794/2020|EPI ISL 561078|B.1.5.12|Gambia|2020-07-27	Africa|hCoV-19/South Africa/KRISP-0322/2020|EPI ISL 487299|B.1.1.288|South Africa|2020-06-24	0.0003173724	Africa
Africa|hCoV-19/Gambia/GC19-3796/2020|EPI ISL 561079|B.1.5.12|Gambia|2020-07-27	Africa|hCoV-19/South Africa/KRISP-0322/2020|EPI ISL 487299|B.1.1.288|South Africa|2020-06-24	0.0003127913	Africa
Africa|hCoV-19/Gambia/GC19-3798/2020|EPI ISL 561080|B.1.1.242|Gambia|2020-07-27	Africa|hCoV-19/South Africa/KRISP-0322/2020|EPI ISL 487299|B.1.1.288|South Africa|2020-06-24	0.0002808257	Africa
Africa|hCoV-19/Gambia/GC19-3799/2020|EPI ISL 561081|B.1.1.242|Gambia|2020-07-27	Africa|hCoV-19/South Africa/KRISP-0322/2020|EPI ISL 487299|B.1.1.288|South Africa|2020-06-24	0.0002780059	Africa
Africa|hCoV-19/Gambia/GC19-3802/2020|EPI ISL 561082|B.1.5.12|Gambia|2020-07-27	Africa|hCoV-19/South Africa/KRISP-0322/2020|EPI ISL 487299|B.1.1.288|South Africa|2020-06-24	0.0003475652	Africa
Africa|hCoV-19/Gambia/GC19-3805/2020|EPI ISL 561083|B.1.5.12|Gambia|2020-07-27	Africa|hCoV-19/South Africa/KRISP-0322/2020|EPI ISL 487299|B.1.1.288|South Africa|2020-06-24	0.0003475616	Africa
Africa|hCoV-19/Gambia/GC19-3806/2020|EPI ISL 561084|B.1.1.293|Gambia|2020-07-27	Africa|hCoV-19/South Africa/KRISP-0322/2020|EPI ISL 487299|B.1.1.288|South Africa|2020-06-24	0.0001737499	Africa
Africa|hCoV-19/Gambia/GC19-3807/2020|EPI ISL 561085|B.1.1.293|Gambia|2020-07-27	Africa|hCoV-19/South Africa/KRISP-0322/2020|EPI ISL 487299|B.1.1.288|South Africa|2020-06-24	0.0002085209	Africa
Africa|hCoV-19/Gambia/GC19-3812/2020|EPI ISL 561086|B.1.1.293|Gambia|2020-07-27	Africa|hCoV-19/South Africa/KRISP-0322/2020|EPI ISL 487299|B.1.1.288|South Africa|2020-06-24	0.0002437961	Africa
Africa|hCoV-19/Gambia/GC19-3813/2020|EPI ISL 561087|B.1.1.293|Gambia|2020-07-27	Africa|hCoV-19/South Africa/KRISP-0322/2020|EPI ISL 487299|B.1.1.288|South Africa|2020-06-24	0.0002085136	Africa
Africa|hCoV-19/Gambia/GC19-3814/2020|EPI ISL 561088|B.1|Gambia|2020-07-27	Africa|hCoV-19/South Africa/KRISP-0322/2020|EPI ISL 487299|B.1.1.288|South Africa|2020-06-24	0.0004867146	Africa
Africa|hCoV-19/Gambia/GC19-3816/2020|EPI ISL 561089|B.1.1.293|Gambia|2020-07-27	Africa|hCoV-19/South Africa/KRISP-0322/2020|EPI ISL 487299|B.1.1.288|South Africa|2020-06-24	0.0001748250	Africa
Africa|hCoV-19/Gambia/GC19-3818/2020|EPI ISL 561090|B.1.1.293|Gambia|2020-07-27	Africa|hCoV-19/South Africa/KRISP-0322/2020|EPI ISL 487299|B.1.1.288|South Africa|2020-06-24	0.0002085094	Africa
Africa|hCoV-19/Gambia/GC19-3820/2020|EPI ISL 561091|B.1.1.293|Gambia|2020-07-27	Africa|hCoV-19/South Africa/KRISP-0322/2020|EPI ISL 487299|B.1.1.288|South Africa|2020-06-24	0.0002085136	Africa
Africa|hCoV-19/Gambia/GC19-3821/2020|EPI ISL 561092|B.1.5.12|Gambia|2020-07-27	Africa|hCoV-19/South Africa/KRISP-0322/2020|EPI ISL 487299|B.1.1.288|South Africa|2020-06-24	0.0002493249	Africa
Africa|hCoV-19/Gambia/GC19-3822/2020|EPI ISL 561093|B.1.5.12|Gambia|2020-07-27	Africa|hCoV-19/South Africa/KRISP-0322/2020|EPI ISL 487299|B.1.1.288|South Africa|2020-06-24	0.0003475701	Africa
Africa|hCoV-19/Gambia/GC19-3823/2020|EPI ISL 561094|B.1.5.12|Gambia|2020-07-27	Africa|hCoV-19/South Africa/KRISP-0322/2020|EPI ISL 487299|B.1.1.288|South Africa|2020-06-24	0.0003497198	Africa
Africa|hCoV-19/Gambia/GC19-3835/2020|EPI ISL 561096|B.1.1.293|Gambia|2020-07-27	Africa|hCoV-19/South Africa/KRISP-0322/2020|EPI ISL 487299|B.1.1.288|South Africa|2020-06-24	0.0001737560	Africa
Africa|hCoV-19/Gambia/GC19-3836/2020|EPI ISL 561097|B.1.5.12|Gambia|2020-07-27	Africa|hCoV-19/South Africa/KRISP-0322/2020|EPI ISL 487299|B.1.1.288|South Africa|2020-06-24	0.0003127848	Africa
Africa|hCoV-19/Gambia/GC19-3839/2020|EPI ISL 561098|B.1.5.12|Gambia|2020-07-27	Africa|hCoV-19/South Africa/KRISP-0322/2020|EPI ISL 487299|B.1.1.288|South Africa|2020-06-24	0.0003475701	Africa
Africa|hCoV-19/Gambia/GC19-3842/2020|EPI ISL 561099|B.1.1.293|Gambia|2020-07-27	Africa|hCoV-19/South Africa/KRISP-0322/2020|EPI ISL 487299|B.1.1.288|South Africa|2020-06-24	0.0002780298	Africa
Africa|hCoV-19/Gambia/GC19-3846/2020|EPI ISL 561100|B.1.1.293|Gambia|2020-07-27	Africa|hCoV-19/South Africa/KRISP-0322/2020|EPI ISL 487299|B.1.1.288|South Africa|2020-06-24	0.0002432710	Africa
Africa|hCoV-19/Gambia/GC19-3852/2020|EPI ISL 561101|B.1.5.12|Gambia|2020-07-27	Africa|hCoV-19/South Africa/KRISP-0322/2020|EPI ISL 487299|B.1.1.288|South Africa|2020-06-24	0.0003526720	Africa
Africa|hCoV-19/Gambia/GC19-3854/2020|EPI ISL 561102|B.1.1.293|Gambia|2020-07-27	Africa|hCoV-19/South Africa/KRISP-0322/2020|EPI ISL 487299|B.1.1.288|South Africa|2020-06-24	0.0002085136	Africa
Africa|hCoV-19/Gambia/GC192573/2020|EPI ISL 561115|B.1.5.12|Gambia|2020-07-21	Africa|hCoV-19/South Africa/KRISP-0322/2020|EPI ISL 487299|B.1.1.288|South Africa|2020-06-24	0.0003475857	Africa
Africa|hCoV-19/Gambia/GC192576/2020|EPI ISL 561117|B.1.5.12|Gambia|2020-07-21	Africa|hCoV-19/South Africa/KRISP-0322/2020|EPI ISL 487299|B.1.1.288|South Africa|2020-06-24	0.0002453409	Africa
Africa|hCoV-19/Gambia/GC192579/2020|EPI ISL 561118|B.1.5.12|Gambia|2020-07-21	Africa|hCoV-19/South Africa/KRISP-0322/2020|EPI ISL 487299|B.1.1.288|South Africa|2020-06-24	0.0002468286	Africa
Africa|hCoV-19/Gambia/GC192602/2020|EPI ISL 561120|B.1.1.293|Gambia|2020-07-21	Africa|hCoV-19/South Africa/KRISP-0322/2020|EPI ISL 487299|B.1.1.288|South Africa|2020-06-24	0.0002780240	Africa
Africa|hCoV-19/Gambia/GC192610/2020|EPI ISL 561121|B.1.1.293|Gambia|2020-07-21	Africa|hCoV-19/South Africa/KRISP-0322/2020|EPI ISL 487299|B.1.1.288|South Africa|2020-06-24	0.0002780241	Africa
Africa|hCoV-19/Gambia/GC192751/2020|EPI ISL 561138|B.1.5.12|Gambia|2020-07-21	Africa|hCoV-19/South Africa/KRISP-0322/2020|EPI ISL 487299|B.1.1.288|South Africa|2020-06-24	0.0003823602	Africa
Africa|hCoV-19/Gambia/GC192756/2020|EPI ISL 561139|B.1.5.12|Gambia|2020-07-22	Africa|hCoV-19/South Africa/KRISP-0322/2020|EPI ISL 487299|B.1.1.288|South Africa|2020-06-24	0.0003128065	Africa
Africa|hCoV-19/Gambia/GC192772/2020|EPI ISL 561140|B.1.1|Gambia|2020-07-22	Africa|hCoV-19/South Africa/KRISP-0322/2020|EPI ISL 487299|B.1.1.288|South Africa|2020-06-24	0.0002085043	Africa
Africa|hCoV-19/Gambia/GC192778/2020|EPI ISL 561141|B.1.1|Gambia|2020-07-22	Africa|hCoV-19/South Africa/KRISP-0322/2020|EPI ISL 487299|B.1.1.288|South Africa|2020-06-24	0.0002085260	Africa
Africa|hCoV-19/Gambia/GC192781/2020|EPI ISL 561142|B.1.5.12|Gambia|2020-07-22	Africa|hCoV-19/South Africa/KRISP-0322/2020|EPI ISL 487299|B.1.1.288|South Africa|2020-06-24	0.0003475701	Africa
Africa|hCoV-19/Gambia/GC192782/2020|EPI ISL 561143|B.1.5.12|Gambia|2020-07-22	Africa|hCoV-19/South Africa/KRISP-0322/2020|EPI ISL 487299|B.1.1.288|South Africa|2020-06-24	0.0003475786	Africa
Africa|hCoV-19/Gambia/GC192786/2020|EPI ISL 561144|B.1.1.293|Gambia|2020-07-22	Africa|hCoV-19/South Africa/KRISP-0322/2020|EPI ISL 487299|B.1.1.288|South Africa|2020-06-24	0.0001389970	Africa
Africa|hCoV-19/Gambia/GC192789/2020|EPI ISL 561145|B.1|Gambia|2020-07-22	Africa|hCoV-19/South Africa/KRISP-0322/2020|EPI ISL 487299|B.1.1.288|South Africa|2020-06-24	0.0003127881	Africa
Africa|hCoV-19/Gambia/GC192811/2020|EPI ISL 561147|B.1.5.12|Gambia|2020-07-22	Africa|hCoV-19/South Africa/KRISP-0322/2020|EPI ISL 487299|B.1.1.288|South Africa|2020-06-24	0.0003176187	Africa
Africa|hCoV-19/Gambia/GC192812/2020|EPI ISL 561148|B.1.1.293|Gambia|2020-07-22	Africa|hCoV-19/South Africa/KRISP-0322/2020|EPI ISL 487299|B.1.1.288|South Africa|2020-06-24	0.0001389908	Africa
Africa|hCoV-19/Gambia/NPHL-038/2020|EPI ISL 561205|B.1.1|Gambia|2020	Africa|hCoV-19/South Africa/KRISP-0322/2020|EPI ISL 487299|B.1.1.288|South Africa|2020-06-24	0.0002432660	Africa
Africa|hCoV-19/Gambia/NPHL-061/2020|EPI ISL 561206|B.1.5.12|Gambia|2020	Africa|hCoV-19/South Africa/KRISP-0322/2020|EPI ISL 487299|B.1.1.288|South Africa|2020-06-24	0.0004171117	Africa
Africa|hCoV-19/Gambia/NPHL-1168/2020|EPI ISL 561212|B.1.5.12|Gambia|2020-06-27	Africa|hCoV-19/South Africa/KRISP-0322/2020|EPI ISL 487299|B.1.1.288|South Africa|2020-06-24	0.0003823680	Africa
Africa|hCoV-19/Gambia/NPHL-1208/2020|EPI ISL 561213|B.1.5.12|Gambia|2020-06-30	Africa|hCoV-19/South Africa/KRISP-0322/2020|EPI ISL 487299|B.1.1.288|South Africa|2020-06-24	0.0002110813	Africa
Africa|hCoV-19/Gambia/NPHL-1209/2020|EPI ISL 561214|B.1.5.12|Gambia|2020-06-30	Africa|hCoV-19/South Africa/KRISP-0322/2020|EPI ISL 487299|B.1.1.288|South Africa|2020-06-24	0.0001773741	Africa
Africa|hCoV-19/Gambia/NPHL-1212/2020|EPI ISL 561215|B.1.5.12|Gambia|2020-06-30	Africa|hCoV-19/South Africa/KRISP-0322/2020|EPI ISL 487299|B.1.1.288|South Africa|2020-06-24	0.0002780183	Africa
Africa|hCoV-19/Gambia/NPHL-1224/2020|EPI ISL 561217|B.1.1.293|Gambia|2020-06-30	Africa|hCoV-19/South Africa/KRISP-0322/2020|EPI ISL 487299|B.1.1.288|South Africa|2020-06-24	0.0001089453	Africa
Africa|hCoV-19/Gambia/NPHL-1230/2020|EPI ISL 561218|B.1.5|Gambia|2020-06-30	Africa|hCoV-19/South Africa/KRISP-0322/2020|EPI ISL 487299|B.1.1.288|South Africa|2020-06-24	0.0001406986	Africa
Africa|hCoV-19/Gambia/NPHL-1248/2020|EPI ISL 561222|B.1.5|Gambia|2020-07-01	Africa|hCoV-19/South Africa/KRISP-0322/2020|EPI ISL 487299|B.1.1.288|South Africa|2020-06-24	0.0001406887	Africa
Africa|hCoV-19/Gambia/NPHL-1258/2020|EPI ISL 561223|B.1.292|Gambia|2020-07-02	Africa|hCoV-19/South Africa/KRISP-0322/2020|EPI ISL 487299|B.1.1.288|South Africa|2020-06-24	0.0002780307	Africa
Africa|hCoV-19/Gambia/NPHL-1422/2020|EPI ISL 561228|B.1.5|Gambia|2020-07-04	Africa|hCoV-19/South Africa/KRISP-0322/2020|EPI ISL 487299|B.1.1.288|South Africa|2020-06-24	0.0000730895	Africa
Africa|hCoV-19/Gambia/NPHL-1424/2020|EPI ISL 561229|B.1.292|Gambia|2020-07-04	Africa|hCoV-19/South Africa/KRISP-0322/2020|EPI ISL 487299|B.1.1.288|South Africa|2020-06-24	0.0002781170	Africa
Africa|hCoV-19/Gambia/NPHL-1446/2020|EPI ISL 561230|B.1.5|Gambia|2020-07-04	Africa|hCoV-19/South Africa/KRISP-0322/2020|EPI ISL 487299|B.1.1.288|South Africa|2020-06-24	0.0001406888	Africa
Africa|hCoV-19/Gambia/NPHL-1477/2020|EPI ISL 561231|B.1.5|Gambia|2020	Africa|hCoV-19/South Africa/KRISP-0322/2020|EPI ISL 487299|B.1.1.288|South Africa|2020-06-24	0.0001454455	Africa
Africa|hCoV-19/Gambia/NPHL-1514/2020|EPI ISL 561232|B.1.1|Gambia|2020	Africa|hCoV-19/South Africa/KRISP-0322/2020|EPI ISL 487299|B.1.1.288|South Africa|2020-06-24	0.0001389845	Africa
Africa|hCoV-19/Gambia/NPHL-1641/2020|EPI ISL 561235|B.1.292|Gambia|2020-07-31	Africa|hCoV-19/South Africa/KRISP-0322/2020|EPI ISL 487299|B.1.1.288|South Africa|2020-06-24	0.0003239931	Africa
Africa|hCoV-19/Gambia/NPHL-1645/2020|EPI ISL 561236|B.1.1.293|Gambia|2020-08-04	Africa|hCoV-19/South Africa/KRISP-0322/2020|EPI ISL 487299|B.1.1.288|South Africa|2020-06-24	0.0002097776	Africa
Africa|hCoV-19/Gambia/NPHL-1711/2020|EPI ISL 561237|B.1.1.293|Gambia|2020-08-04	Africa|hCoV-19/South Africa/KRISP-0322/2020|EPI ISL 487299|B.1.1.288|South Africa|2020-06-24	0.0001389907	Africa
Africa|hCoV-19/Gambia/NPHL-1746/2020|EPI ISL 561238|B.1.1|Gambia|2020-07-20	Africa|hCoV-19/South Africa/KRISP-0322/2020|EPI ISL 487299|B.1.1.288|South Africa|2020-06-24	0.0000695021	Africa
Africa|hCoV-19/Gambia/NPHL-1921/2020|EPI ISL 561239|B.1.1|Gambia|2020	Africa|hCoV-19/South Africa/KRISP-0322/2020|EPI ISL 487299|B.1.1.288|South Africa|2020-06-24	0.0002085043	Africa
Africa|hCoV-19/Gambia/NPHL-1968/2020|EPI ISL 561240|B.1.1|Gambia|2020-07-16	Africa|hCoV-19/South Africa/KRISP-0322/2020|EPI ISL 487299|B.1.1.288|South Africa|2020-06-24	0.0002085043	Africa
Africa|hCoV-19/Gambia/NPHL-2037/2020|EPI ISL 561241|B.1.1|Gambia|2020-07-15	Africa|hCoV-19/South Africa/KRISP-0322/2020|EPI ISL 487299|B.1.1.288|South Africa|2020-06-24	0.0001737560	Africa
Africa|hCoV-19/Gambia/NPHL-2268/2020|EPI ISL 561242|B.1.1|Gambia|2020	Africa|hCoV-19/South Africa/KRISP-0322/2020|EPI ISL 487299|B.1.1.288|South Africa|2020-06-24	0.0000348323	Africa
Africa|hCoV-19/Gambia/NPHL-2344/2020|EPI ISL 561243|B.1.292|Gambia|2020	Africa|hCoV-19/South Africa/KRISP-0322/2020|EPI ISL 487299|B.1.1.288|South Africa|2020-06-24	0.0003475843	Africa
Africa|hCoV-19/Gambia/NPHL-2374/2020|EPI ISL 561244|B.1.5.12|Gambia|2020	Africa|hCoV-19/South Africa/KRISP-0322/2020|EPI ISL 487299|B.1.1.288|South Africa|2020-06-24	0.0002780280	Africa
Africa|hCoV-19/Gambia/NPHL-242/2020|EPI ISL 561245|B.1.5|Gambia|2020	Africa|hCoV-19/South Africa/KRISP-0322/2020|EPI ISL 487299|B.1.1.288|South Africa|2020-06-24	0.0001390121	Africa
Africa|hCoV-19/Gambia/NPHL-243/2020|EPI ISL 561246|B.1.5|Gambia|2020	Africa|hCoV-19/South Africa/KRISP-0322/2020|EPI ISL 487299|B.1.1.288|South Africa|2020-06-24	0.0001064335	Africa
Africa|hCoV-19/Gambia/NPHL-244/2020|EPI ISL 561247|B.1.1.293|Gambia|2020	Africa|hCoV-19/South Africa/KRISP-0322/2020|EPI ISL 487299|B.1.1.288|South Africa|2020-06-24	0.0001753116	Africa
Africa|hCoV-19/Gambia/NPHL-2443/2020|EPI ISL 561248|B.1.5.12|Gambia|2020	Africa|hCoV-19/South Africa/KRISP-0322/2020|EPI ISL 487299|B.1.1.288|South Africa|2020-06-24	0.0002780183	Africa
Africa|hCoV-19/Gambia/NPHL-2444/2020|EPI ISL 561249|B.1.292|Gambia|2020-07-21	Africa|hCoV-19/South Africa/KRISP-0322/2020|EPI ISL 487299|B.1.1.288|South Africa|2020-06-24	0.0003127913	Africa
Africa|hCoV-19/Gambia/NPHL-2446/2020|EPI ISL 561250|B.1.1|Gambia|2020	Africa|hCoV-19/South Africa/KRISP-0322/2020|EPI ISL 487299|B.1.1.288|South Africa|2020-06-24	0.0002136941	Africa
Africa|hCoV-19/Gambia/NPHL-245/2020|EPI ISL 561251|B.1.1|Gambia|2020	Africa|hCoV-19/South Africa/KRISP-0322/2020|EPI ISL 487299|B.1.1.288|South Africa|2020-06-24	0.0000699224	Africa
Africa|hCoV-19/Gambia/NPHL-2457/2020|EPI ISL 561252|B.1.1|Gambia|2020-07-21	Africa|hCoV-19/South Africa/KRISP-0322/2020|EPI ISL 487299|B.1.1.288|South Africa|2020-06-24	0.0002136865	Africa
Africa|hCoV-19/Gambia/NPHL-2458/2020|EPI ISL 561253|B.1.292|Gambia|2020-07-21	Africa|hCoV-19/South Africa/KRISP-0322/2020|EPI ISL 487299|B.1.1.288|South Africa|2020-06-24	0.0003206805	Africa
Africa|hCoV-19/Gambia/NPHL-2463/2020|EPI ISL 561254|B.1.1|Gambia|2020	Africa|hCoV-19/South Africa/KRISP-0322/2020|EPI ISL 487299|B.1.1.288|South Africa|2020-06-24	0.0002159083	Africa
Africa|hCoV-19/Gambia/NPHL-2465/2020|EPI ISL 561255|B.1.1|Gambia|2020-07-21	Africa|hCoV-19/South Africa/KRISP-0322/2020|EPI ISL 487299|B.1.1.288|South Africa|2020-06-24	0.0002137017	Africa
Africa|hCoV-19/Gambia/NPHL-2469/2020|EPI ISL 561256|B.1.5.12|Gambia|2020-07-21	Africa|hCoV-19/South Africa/KRISP-0322/2020|EPI ISL 487299|B.1.1.288|South Africa|2020-06-24	0.0003562305	Africa
Africa|hCoV-19/Gambia/NPHL-247/2020|EPI ISL 561257|B.1.1.293|Gambia|2020	Africa|hCoV-19/South Africa/KRISP-0322/2020|EPI ISL 487299|B.1.1.288|South Africa|2020-06-24	0.0001737524	Africa
Africa|hCoV-19/Gambia/NPHL-2470/2020|EPI ISL 561258|B.1.1|Gambia|2020-07-21	Africa|hCoV-19/South Africa/KRISP-0322/2020|EPI ISL 487299|B.1.1.288|South Africa|2020-06-24	0.0002136941	Africa
Africa|hCoV-19/Gambia/NPHL-2472/2020|EPI ISL 561259|B.1.5.12|Gambia|2020-07-21	Africa|hCoV-19/South Africa/KRISP-0322/2020|EPI ISL 487299|B.1.1.288|South Africa|2020-06-24	0.0001780816	Africa
Africa|hCoV-19/Gambia/NPHL-2473/2020|EPI ISL 561260|B.1.5.12|Gambia|2020-07-21	Africa|hCoV-19/South Africa/KRISP-0322/2020|EPI ISL 487299|B.1.1.288|South Africa|2020-06-24	0.0004171434	Africa
Africa|hCoV-19/Gambia/NPHL-2478/2020|EPI ISL 561261|B.1.5.12|Gambia|2020-07-21	Africa|hCoV-19/South Africa/KRISP-0322/2020|EPI ISL 487299|B.1.1.288|South Africa|2020-06-24	0.0001799444	Africa
Africa|hCoV-19/Gambia/NPHL-2497/2020|EPI ISL 561262|B.1.1.242|Gambia|2020-07-21	Africa|hCoV-19/South Africa/KRISP-0322/2020|EPI ISL 487299|B.1.1.288|South Africa|2020-06-24	0.0002159069	Africa
Africa|hCoV-19/Gambia/NPHL-2504/2020|EPI ISL 561264|B.1.5.12|Gambia|2020-07-23	Africa|hCoV-19/South Africa/KRISP-0322/2020|EPI ISL 487299|B.1.1.288|South Africa|2020-06-24	0.0004239076	Africa
Africa|hCoV-19/Gambia/NPHL-2514/2020|EPI ISL 561265|B.1.5.12|Gambia|2020-07-21	Africa|hCoV-19/South Africa/KRISP-0322/2020|EPI ISL 487299|B.1.1.288|South Africa|2020-06-24	0.0003562342	Africa
Africa|hCoV-19/Gambia/NPHL-2521/2020|EPI ISL 561266|B.1.5.12|Gambia|2020-07-23	Africa|hCoV-19/South Africa/KRISP-0322/2020|EPI ISL 487299|B.1.1.288|South Africa|2020-06-24	0.0003562192	Africa
Africa|hCoV-19/Gambia/NPHL-2522/2020|EPI ISL 561267|B.1.1.293|Gambia|2020-07-22	Africa|hCoV-19/South Africa/KRISP-0322/2020|EPI ISL 487299|B.1.1.288|South Africa|2020-06-24	0.0002138844	Africa
Africa|hCoV-19/Gambia/NPHL-2524/2020|EPI ISL 561268|B.1.1|Gambia|2020-07-24	Africa|hCoV-19/South Africa/KRISP-0322/2020|EPI ISL 487299|B.1.1.288|South Africa|2020-06-24	0.0002085166	Africa
Africa|hCoV-19/Gambia/NPHL-2529/2020|EPI ISL 561269|B.1.1.293|Gambia|2020-07-21	Africa|hCoV-19/South Africa/KRISP-0322/2020|EPI ISL 487299|B.1.1.288|South Africa|2020-06-24	0.0001780645	Africa
Africa|hCoV-19/Gambia/NPHL-253/2020|EPI ISL 561270|B.1.1.293|Gambia|2020	Africa|hCoV-19/South Africa/KRISP-0322/2020|EPI ISL 487299|B.1.1.288|South Africa|2020-06-24	0.0002085000	Africa
Africa|hCoV-19/Gambia/NPHL-2537/2020|EPI ISL 561271|B.1.1|Gambia|2020	Africa|hCoV-19/South Africa/KRISP-0322/2020|EPI ISL 487299|B.1.1.288|South Africa|2020-06-24	0.0002468164	Africa
Africa|hCoV-19/Gambia/NPHL-2538/2020|EPI ISL 561272|B.1.5.12|Gambia|2020-07-21	Africa|hCoV-19/South Africa/KRISP-0322/2020|EPI ISL 487299|B.1.1.288|South Africa|2020-06-24	0.0003205824	Africa
Africa|hCoV-19/Gambia/NPHL-2550/2020|EPI ISL 561274|B.1.292|Gambia|2020-07-21	Africa|hCoV-19/South Africa/KRISP-0322/2020|EPI ISL 487299|B.1.1.288|South Africa|2020-06-24	0.0002849621	Africa
Africa|hCoV-19/Gambia/NPHL-2554/2020|EPI ISL 561275|B.1.5.12|Gambia|2020	Africa|hCoV-19/South Africa/KRISP-0322/2020|EPI ISL 487299|B.1.1.288|South Africa|2020-06-24	0.0002849662	Africa
Africa|hCoV-19/Gambia/NPHL-2555/2020|EPI ISL 561276|B.1.1|Gambia|2020-07-21	Africa|hCoV-19/South Africa/KRISP-0322/2020|EPI ISL 487299|B.1.1.288|South Africa|2020-06-24	0.0002159705	Africa
Africa|hCoV-19/Gambia/NPHL-256/2020|EPI ISL 561277|B.1.1.293|Gambia|2020	Africa|hCoV-19/South Africa/KRISP-0322/2020|EPI ISL 487299|B.1.1.288|South Africa|2020-06-24	0.0000694973	Africa
Africa|hCoV-19/Gambia/NPHL-2560/2020|EPI ISL 561278|B.1.1|Gambia|2020	Africa|hCoV-19/South Africa/KRISP-0322/2020|EPI ISL 487299|B.1.1.288|South Africa|2020-06-24	0.0002136865	Africa
Africa|hCoV-19/Gambia/NPHL-2567/2020|EPI ISL 561279|B.1|Gambia|2020	Africa|hCoV-19/South Africa/KRISP-0322/2020|EPI ISL 487299|B.1.1.288|South Africa|2020-06-24	0.0005215143	Africa
Africa|hCoV-19/Gambia/NPHL-2573/2020|EPI ISL 561280|B.1.1.293|Gambia|2020	Africa|hCoV-19/South Africa/KRISP-0322/2020|EPI ISL 487299|B.1.1.288|South Africa|2020-06-24	0.0001780899	Africa
Africa|hCoV-19/Gambia/NPHL-2586/2020|EPI ISL 561281|B.1.5.12|Gambia|2020-07-23	Africa|hCoV-19/South Africa/KRISP-0322/2020|EPI ISL 487299|B.1.1.288|South Africa|2020-06-24	0.0002518995	Africa
Africa|hCoV-19/Gambia/NPHL-2588/2020|EPI ISL 561282|B.1.1|Gambia|2020	Africa|hCoV-19/South Africa/KRISP-0322/2020|EPI ISL 487299|B.1.1.288|South Africa|2020-06-24	0.0002432601	Africa
Africa|hCoV-19/Gambia/NPHL-2615/2020|EPI ISL 561283|B.1.1.293|Gambia|2020-08-18	Africa|hCoV-19/South Africa/KRISP-0322/2020|EPI ISL 487299|B.1.1.288|South Africa|2020-06-24	0.0002085000	Africa
Africa|hCoV-19/Gambia/NPHL-2626/2020|EPI ISL 561284|B.1.1.293|Gambia|2020	Africa|hCoV-19/South Africa/KRISP-0322/2020|EPI ISL 487299|B.1.1.288|South Africa|2020-06-24	0.0002085311	Africa
Africa|hCoV-19/Gambia/NPHL-2640/2020|EPI ISL 561285|B.1.5.12|Gambia|2020-06-17	Africa|hCoV-19/South Africa/KRISP-0322/2020|EPI ISL 487299|B.1.1.288|South Africa|2020-06-24	0.0002432719	Africa
Africa|hCoV-19/Gambia/NPHL-266/2020|EPI ISL 561286|B.1.5.12|Gambia|2020	Africa|hCoV-19/South Africa/KRISP-0322/2020|EPI ISL 487299|B.1.1.288|South Africa|2020-06-24	0.0003206006	Africa
Africa|hCoV-19/Gambia/NPHL-2706/2020|EPI ISL 561287|B.1.292|Gambia|2020	Africa|hCoV-19/South Africa/KRISP-0322/2020|EPI ISL 487299|B.1.1.288|South Africa|2020-06-24	0.0003475531	Africa
Africa|hCoV-19/Gambia/NPHL-2712/2020|EPI ISL 561288|B.1.5.12|Gambia|2020-08-03	Africa|hCoV-19/South Africa/KRISP-0322/2020|EPI ISL 487299|B.1.1.288|South Africa|2020-06-24	0.0003475857	Africa
Africa|hCoV-19/Gambia/NPHL-2727/2020|EPI ISL 561289|B.1.5.12|Gambia|2020-08-04	Africa|hCoV-19/South Africa/KRISP-0322/2020|EPI ISL 487299|B.1.1.288|South Africa|2020-06-24	0.0003475701	Africa
Africa|hCoV-19/Gambia/NPHL-2729/2020|EPI ISL 561290|B.1.1|Gambia|2020-07-23	Africa|hCoV-19/South Africa/KRISP-0322/2020|EPI ISL 487299|B.1.1.288|South Africa|2020-06-24	0.0002085043	Africa
Africa|hCoV-19/Gambia/NPHL-2736/2020|EPI ISL 561291|B.1.1.242|Gambia|2020-07-25	Africa|hCoV-19/South Africa/KRISP-0322/2020|EPI ISL 487299|B.1.1.288|South Africa|2020-06-24	0.0002780183	Africa
Africa|hCoV-19/Gambia/NPHL-2759/2020|EPI ISL 561292|B.1.5.12|Gambia|2020-08-07	Africa|hCoV-19/South Africa/KRISP-0322/2020|EPI ISL 487299|B.1.1.288|South Africa|2020-06-24	0.0003128347	Africa
Africa|hCoV-19/Gambia/NPHL-2762/2020|EPI ISL 561293|B.1.5.12|Gambia|2020-07-25	Africa|hCoV-19/South Africa/KRISP-0322/2020|EPI ISL 487299|B.1.1.288|South Africa|2020-06-24	0.0003823429	Africa
Africa|hCoV-19/Gambia/NPHL-2767/2020|EPI ISL 561294|B.1.1.293|Gambia|2020-07-25	Africa|hCoV-19/South Africa/KRISP-0322/2020|EPI ISL 487299|B.1.1.288|South Africa|2020-06-24	0.0002085000	Africa
Africa|hCoV-19/Gambia/NPHL-2768/2020|EPI ISL 561295|B.1.1.293|Gambia|2020-07-27	Africa|hCoV-19/South Africa/KRISP-0322/2020|EPI ISL 487299|B.1.1.288|South Africa|2020-06-24	0.0001737463	Africa
Africa|hCoV-19/Gambia/NPHL-277/2020|EPI ISL 561296|B.1.5.12|Gambia|2020	Africa|hCoV-19/South Africa/KRISP-0322/2020|EPI ISL 487299|B.1.1.288|South Africa|2020-06-24	0.0003475786	Africa
Africa|hCoV-19/Gambia/NPHL-2785/2020|EPI ISL 561297|B.1.1.242|Gambia|2020-07-27	Africa|hCoV-19/South Africa/KRISP-0322/2020|EPI ISL 487299|B.1.1.288|South Africa|2020-06-24	0.0002085029	Africa
Africa|hCoV-19/Gambia/NPHL-2790/2020|EPI ISL 561298|B.1.1.293|Gambia|2020	Africa|hCoV-19/South Africa/KRISP-0322/2020|EPI ISL 487299|B.1.1.288|South Africa|2020-06-24	0.0002432660	Africa
Africa|hCoV-19/Gambia/NPHL-2825/2020|EPI ISL 561299|B.1.5.12|Gambia|2020	Africa|hCoV-19/South Africa/KRISP-0322/2020|EPI ISL 487299|B.1.1.288|South Africa|2020-06-24	0.0003127772	Africa
Africa|hCoV-19/Gambia/NPHL-287/2020|EPI ISL 561300|B.1.1.293|Gambia|2020	Africa|hCoV-19/South Africa/KRISP-0322/2020|EPI ISL 487299|B.1.1.288|South Africa|2020-06-24	0.0001390019	Africa
Africa|hCoV-19/Gambia/NPHL-2889/2020|EPI ISL 561301|B.1.5.12|Gambia|2020	Africa|hCoV-19/South Africa/KRISP-0322/2020|EPI ISL 487299|B.1.1.288|South Africa|2020-06-24	0.0003540111	Africa
Africa|hCoV-19/Gambia/NPHL-2892/2020|EPI ISL 561302|B.1.5.12|Gambia|2020-09-07	Africa|hCoV-19/South Africa/KRISP-0322/2020|EPI ISL 487299|B.1.1.288|South Africa|2020-06-24	0.0003540111	Africa
Africa|hCoV-19/Gambia/NPHL-290/2020|EPI ISL 561303|B.1.1.293|Gambia|2020	Africa|hCoV-19/South Africa/KRISP-0322/2020|EPI ISL 487299|B.1.1.288|South Africa|2020-06-24	0.0001737462	Africa
Africa|hCoV-19/Gambia/NPHL-2909/2020|EPI ISL 561304|B.1.1.293|Gambia|2020-07-26	Africa|hCoV-19/South Africa/KRISP-0322/2020|EPI ISL 487299|B.1.1.288|South Africa|2020-06-24	0.0002085094	Africa
Africa|hCoV-19/Gambia/NPHL-2984/2020|EPI ISL 561307|B.1.1.293|Gambia|2020	Africa|hCoV-19/South Africa/KRISP-0322/2020|EPI ISL 487299|B.1.1.288|South Africa|2020-06-24	0.0002432769	Africa
Africa|hCoV-19/Gambia/NPHL-299/2020|EPI ISL 561308|B.1.1.293|Gambia|2020	Africa|hCoV-19/South Africa/KRISP-0322/2020|EPI ISL 487299|B.1.1.288|South Africa|2020-06-24	0.0001389970	Africa
Africa|hCoV-19/Gambia/NPHL-3047/2020|EPI ISL 561309|B.1.5.12|Gambia|2020-07-28	Africa|hCoV-19/South Africa/KRISP-0322/2020|EPI ISL 487299|B.1.1.288|South Africa|2020-06-24	0.0003510292	Africa
Africa|hCoV-19/Gambia/NPHL-3055/2020|EPI ISL 561310|B.1.5.12|Gambia|2020-07-17	Africa|hCoV-19/South Africa/KRISP-0322/2020|EPI ISL 487299|B.1.1.288|South Africa|2020-06-24	0.0003823427	Africa
Africa|hCoV-19/Gambia/NPHL-3062/2020|EPI ISL 561311|B.1.5.12|Gambia|2020	Africa|hCoV-19/South Africa/KRISP-0322/2020|EPI ISL 487299|B.1.1.288|South Africa|2020-06-24	0.0003510292	Africa
Africa|hCoV-19/Gambia/NPHL-3079/2020|EPI ISL 561312|B.1.5.12|Gambia|2020-07-27	Africa|hCoV-19/South Africa/KRISP-0322/2020|EPI ISL 487299|B.1.1.288|South Africa|2020-06-24	0.0003540111	Africa
Africa|hCoV-19/Gambia/NPHL-3206/2020|EPI ISL 561313|B.1.1.293|Gambia|2020	Africa|hCoV-19/South Africa/KRISP-0322/2020|EPI ISL 487299|B.1.1.288|South Africa|2020-06-24	0.0002780307	Africa
Africa|hCoV-19/Gambia/NPHL-3254/2020|EPI ISL 561315|B.1.5.12|Gambia|2020-07-28	Africa|hCoV-19/South Africa/KRISP-0322/2020|EPI ISL 487299|B.1.1.288|South Africa|2020-06-24	0.0003855587	Africa
Africa|hCoV-19/Gambia/NPHL-3281/2020|EPI ISL 561316|B.1.1|Gambia|2020-07-28	Africa|hCoV-19/South Africa/KRISP-0322/2020|EPI ISL 487299|B.1.1.288|South Africa|2020-06-24	0.0002878903	Africa
Africa|hCoV-19/Gambia/NPHL-483B/2020|EPI ISL 561318|B.1.1|Gambia|2020	Africa|hCoV-19/South Africa/KRISP-0322/2020|EPI ISL 487299|B.1.1.288|South Africa|2020-06-24	0.0003240212	Africa
Africa|hCoV-19/Gambia/NPHL-704/2020|EPI ISL 561320|B.1.1.293|Gambia|2020	Africa|hCoV-19/South Africa/KRISP-0322/2020|EPI ISL 487299|B.1.1.288|South Africa|2020-06-24	0.0004275538	Africa
Africa|hCoV-19/Gambia/NPHL-737/2020|EPI ISL 561323|B.1.1.293|Gambia|2020	Africa|hCoV-19/South Africa/KRISP-0322/2020|EPI ISL 487299|B.1.1.288|South Africa|2020-06-24	0.0001424450	Africa
Africa|hCoV-19/Gambia/NPHL-748/2020|EPI ISL 561324|B.1.1|Gambia|2020	Africa|hCoV-19/South Africa/KRISP-0322/2020|EPI ISL 487299|B.1.1.288|South Africa|2020-06-24	0.0001737560	Africa
Africa|hCoV-19/Gambia/NPHL-758/2020|EPI ISL 561326|B.1.1.293|Gambia|2020	Africa|hCoV-19/South Africa/KRISP-0322/2020|EPI ISL 487299|B.1.1.288|South Africa|2020-06-24	0.0001423233	Africa
Africa|hCoV-19/Gambia/NPHL-760/2020|EPI ISL 561327|B.1.5|Gambia|2020	Africa|hCoV-19/South Africa/KRISP-0322/2020|EPI ISL 487299|B.1.1.288|South Africa|2020-06-24	0.0000699273	Africa
Africa|hCoV-19/Gambia/NPHL-790/2020|EPI ISL 561329|B.1.5|Gambia|2020	Africa|hCoV-19/South Africa/KRISP-0322/2020|EPI ISL 487299|B.1.1.288|South Africa|2020-06-24	0.0000352571	Africa
Africa|hCoV-19/Gambia/NPHL-923/2020|EPI ISL 561330|B.1.5.12|Gambia|2020	Africa|hCoV-19/South Africa/KRISP-0322/2020|EPI ISL 487299|B.1.1.288|South Africa|2020-06-24	0.0002780377	Africa
Africa|hCoV-19/Gambia/NPHL-930/2020|EPI ISL 561331|B.1.5|Gambia|2020	Africa|hCoV-19/South Africa/KRISP-0322/2020|EPI ISL 487299|B.1.1.288|South Africa|2020-06-24	0.0000705165	Africa
Africa|hCoV-19/Gambia/NPHL-941/2020|EPI ISL 561332|B.1.5.12|Gambia|2020	Africa|hCoV-19/South Africa/KRISP-0322/2020|EPI ISL 487299|B.1.1.288|South Africa|2020-06-24	0.0003127913	Africa
Africa|hCoV-19/Gambia/NPHL-956/2020|EPI ISL 561334|B.1.5.12|Gambia|2020	Africa|hCoV-19/South Africa/KRISP-0322/2020|EPI ISL 487299|B.1.1.288|South Africa|2020-06-24	0.0003173724	Africa
Africa|hCoV-19/Ghana/1651 S3/2020|EPI ISL 422387|A.11|Ghana|2020-03-25	Africa|hCoV-19/South Africa/KRISP-0322/2020|EPI ISL 487299|B.1.1.288|South Africa|2020-06-24	0.0004994023	Africa
Africa|hCoV-19/Ghana/1659 S14/2020|EPI ISL 422405|B.1.220|Ghana|2020-03-25	Africa|hCoV-19/South Africa/KRISP-0322/2020|EPI ISL 487299|B.1.1.288|South Africa|2020-06-24	0.0002171592	Africa
Africa|hCoV-19/Ghana/2230 S4/2020|EPI ISL 422390|B.40|Ghana|2020-03-25	Africa|hCoV-19/South Africa/KRISP-0322/2020|EPI ISL 487299|B.1.1.288|South Africa|2020-06-24	0.0004221333	Africa
Africa|hCoV-19/Ghana/2333 S5/2020|EPI ISL 422394|B.1.3|Ghana|2020-03-27	Africa|hCoV-19/South Africa/KRISP-0322/2020|EPI ISL 487299|B.1.1.288|South Africa|2020-06-24	0.0003170069	Africa
Africa|hCoV-19/Ghana/2573 S27/2020|EPI ISL 515082|A|Ghana|2020-03-29	Africa|hCoV-19/South Africa/KRISP-0322/2020|EPI ISL 487299|B.1.1.288|South Africa|2020-06-24	0.0006288871	Africa
Africa|hCoV-19/Ghana/2666 S32/2020|EPI ISL 515083|A|Ghana|2020-03-27	Africa|hCoV-19/South Africa/KRISP-0322/2020|EPI ISL 487299|B.1.1.288|South Africa|2020-06-24	0.0000354056	Africa
Africa|hCoV-19/Ghana/2709 S25/2020|EPI ISL 515084|B.1|Ghana|2020-03-28	Africa|hCoV-19/South Africa/KRISP-0322/2020|EPI ISL 487299|B.1.1.288|South Africa|2020-06-24	0.0003129391	Africa
Africa|hCoV-19/Ghana/2828 S6/2020|EPI ISL 422397|A.11|Ghana|2020-03-29	Africa|hCoV-19/South Africa/KRISP-0322/2020|EPI ISL 487299|B.1.1.288|South Africa|2020-06-24	0.0005991117	Africa
Africa|hCoV-19/Ghana/2852 S30/2020|EPI ISL 515085|B.6|Ghana|2020-03-28	Africa|hCoV-19/South Africa/KRISP-0322/2020|EPI ISL 487299|B.1.1.288|South Africa|2020-06-24	0.0000353768	Africa
Africa|hCoV-19/Ghana/2914 S8/2020|EPI ISL 422399|B.1.1|Ghana|2020-03-30	Africa|hCoV-19/South Africa/KRISP-0322/2020|EPI ISL 487299|B.1.1.288|South Africa|2020-06-24	0.0000712357	Africa
Africa|hCoV-19/Ghana/34927 S20/2020|EPI ISL 515086|A.11|Ghana|2020-05-23	Africa|hCoV-19/South Africa/KRISP-0322/2020|EPI ISL 487299|B.1.1.288|South Africa|2020-06-24	0.0004908077	Africa
Africa|hCoV-19/Ghana/34928 S21/2020|EPI ISL 515087|A.11|Ghana|2020-05-23	Africa|hCoV-19/South Africa/KRISP-0322/2020|EPI ISL 487299|B.1.1.288|South Africa|2020-06-24	0.0006332604	Africa
Africa|hCoV-19/Ghana/34980 S22/2020|EPI ISL 515088|B.1.1|Ghana|2020-05-23	Africa|hCoV-19/South Africa/KRISP-0322/2020|EPI ISL 487299|B.1.1.288|South Africa|2020-06-24	0.0000716165	Africa
Africa|hCoV-19/Ghana/34983 S40/2020|EPI ISL 515089|B.1.1|Ghana|2020-05-23	Africa|hCoV-19/South Africa/KRISP-0322/2020|EPI ISL 487299|B.1.1.288|South Africa|2020-06-24	0.0001409977	Africa
Africa|hCoV-19/Ghana/35012 S17/2020|EPI ISL 515090|B.1.1|Ghana|2020-05-23	Africa|hCoV-19/South Africa/KRISP-0322/2020|EPI ISL 487299|B.1.1.288|South Africa|2020-06-24	0.0001042446	Africa
Africa|hCoV-19/Ghana/35019 S18/2020|EPI ISL 515091|B.1.1|Ghana|2020-05-23	Africa|hCoV-19/South Africa/KRISP-0322/2020|EPI ISL 487299|B.1.1.288|South Africa|2020-06-24	0.0000355213	Africa
Africa|hCoV-19/Ghana/35183 S24/2020|EPI ISL 515092|A|Ghana|2020-05-24	Africa|hCoV-19/South Africa/KRISP-0322/2020|EPI ISL 487299|B.1.1.288|South Africa|2020-06-24	0.0000359232	Africa
Africa|hCoV-19/Ghana/35280 S41/2020|EPI ISL 515093|A|Ghana|2020-05-24	Africa|hCoV-19/South Africa/KRISP-0322/2020|EPI ISL 487299|B.1.1.288|South Africa|2020-06-24	0.0005340381	Africa
Africa|hCoV-19/Ghana/35394 S49/2020|EPI ISL 515094|B.1.1.307|Ghana|2020-05-24	Africa|hCoV-19/South Africa/KRISP-0322/2020|EPI ISL 487299|B.1.1.288|South Africa|2020-06-24	0.0000712042	Africa
Africa|hCoV-19/Ghana/35466 S19/2020|EPI ISL 515095|B.1.1|Ghana|2020-05-24	Africa|hCoV-19/South Africa/KRISP-0322/2020|EPI ISL 487299|B.1.1.288|South Africa|2020-06-24	0.0000704710	Africa
Africa|hCoV-19/Ghana/35563 S37/2020|EPI ISL 515096|A.11|Ghana|2020-05-24	Africa|hCoV-19/South Africa/KRISP-0322/2020|EPI ISL 487299|B.1.1.288|South Africa|2020-06-24	0.0006605464	Africa
Africa|hCoV-19/Ghana/36523 S23/2020|EPI ISL 515097|A|Ghana|2020-05-27	Africa|hCoV-19/South Africa/KRISP-0322/2020|EPI ISL 487299|B.1.1.288|South Africa|2020-06-24	0.0001767768	Africa
Africa|hCoV-19/Ghana/81216 S36/2020|EPI ISL 515098|A|Ghana|2020-05-20	Africa|hCoV-19/South Africa/KRISP-0322/2020|EPI ISL 487299|B.1.1.288|South Africa|2020-06-24	0.0006284764	Africa
Africa|hCoV-19/Ghana/81219 S34/2020|EPI ISL 515099|B.1.1|Ghana|2020-05-20	Africa|hCoV-19/South Africa/KRISP-0322/2020|EPI ISL 487299|B.1.1.288|South Africa|2020-06-24	0.0000352559	Africa
Africa|hCoV-19/Ghana/82879 S48/2020|EPI ISL 515100|B.1|Ghana|2020-05-20	Africa|hCoV-19/South Africa/KRISP-0322/2020|EPI ISL 487299|B.1.1.288|South Africa|2020-06-24	0.0003493096	Africa
Africa|hCoV-19/Ghana/83637 S29/2020|EPI ISL 515101|B.1.1|Ghana|2020-05-22	Africa|hCoV-19/South Africa/KRISP-0322/2020|EPI ISL 487299|B.1.1.288|South Africa|2020-06-24	0.0000697990	Africa
Africa|hCoV-19/Ghana/84049 S31/2020|EPI ISL 515102|B.1|Ghana|2020-05-25	Africa|hCoV-19/South Africa/KRISP-0322/2020|EPI ISL 487299|B.1.1.288|South Africa|2020-06-24	0.0003831858	Africa
Africa|hCoV-19/Ghana/84162 S45/2020|EPI ISL 515103|A|Ghana|2020-04-25	Africa|hCoV-19/South Africa/KRISP-0322/2020|EPI ISL 487299|B.1.1.288|South Africa|2020-06-24	0.0004984372	Africa
Africa|hCoV-19/Ghana/84182 S43/2020|EPI ISL 515104|B.1.1|Ghana|2020-05-25	Africa|hCoV-19/South Africa/KRISP-0322/2020|EPI ISL 487299|B.1.1.288|South Africa|2020-06-24	0.0002111772	Africa
Africa|hCoV-19/Ghana/84210 S44/2020|EPI ISL 515105|A|Ghana|2020-05-24	Africa|hCoV-19/South Africa/KRISP-0322/2020|EPI ISL 487299|B.1.1.288|South Africa|2020-06-24	0.0005612868	Africa
Africa|hCoV-19/Ghana/84218 S47/2020|EPI ISL 515106|A|Ghana|2020-05-25	Africa|hCoV-19/South Africa/KRISP-0322/2020|EPI ISL 487299|B.1.1.288|South Africa|2020-06-24	0.0006414669	Africa
Africa|hCoV-19/Ghana/84260 S28/2020|EPI ISL 515107|A|Ghana|2020-05-25	Africa|hCoV-19/South Africa/KRISP-0322/2020|EPI ISL 487299|B.1.1.288|South Africa|2020-06-24	0.0005263007	Africa
Africa|hCoV-19/Ghana/84279 S42/2020|EPI ISL 515108|B.1|Ghana|2020-05-25	Africa|hCoV-19/South Africa/KRISP-0322/2020|EPI ISL 487299|B.1.1.288|South Africa|2020-06-24	0.0003853872	Africa
Africa|hCoV-19/Ghana/84301 S35/2020|EPI ISL 515109|A.11|Ghana|2020-05-24	Africa|hCoV-19/South Africa/KRISP-0322/2020|EPI ISL 487299|B.1.1.288|South Africa|2020-06-24	0.0005080326	Africa
Africa|hCoV-19/Ghana/84430 S51/2020|EPI ISL 515110|B.1.1.307|Ghana|2020-05-25	Africa|hCoV-19/South Africa/KRISP-0322/2020|EPI ISL 487299|B.1.1.288|South Africa|2020-06-24	0.0000698688	Africa
Africa|hCoV-19/Ghana/84438 S50/2020|EPI ISL 515111|A|Ghana|2020-05-24	Africa|hCoV-19/South Africa/KRISP-0322/2020|EPI ISL 487299|B.1.1.288|South Africa|2020-06-24	0.0005243142	Africa
Africa|hCoV-19/Ghana/84484 S16/2020|EPI ISL 515112|B.1.1|Ghana|2020-05-25	Africa|hCoV-19/South Africa/KRISP-0322/2020|EPI ISL 487299|B.1.1.288|South Africa|2020-06-24	0.0001424653	Africa
Africa|hCoV-19/Ghana/KATH23/2020|EPI ISL 515181|A.11|Ghana|2020-03-22	Africa|hCoV-19/South Africa/KRISP-0322/2020|EPI ISL 487299|B.1.1.288|South Africa|2020-06-24	0.0004519073	Africa
Africa|hCoV-19/Ghana/TTH10/2020|EPI ISL 515182|A|Ghana|2020-03-27	Africa|hCoV-19/South Africa/KRISP-0322/2020|EPI ISL 487299|B.1.1.288|South Africa|2020-06-24	0.0004518804	Africa
Africa|hCoV-19/Ghana/TTH11/2020|EPI ISL 515183|A|Ghana|2020-03-27	Africa|hCoV-19/South Africa/KRISP-0322/2020|EPI ISL 487299|B.1.1.288|South Africa|2020-06-24	0.0004534246	Africa
Africa|hCoV-19/Ghana/TTH6/2020|EPI ISL 515248|A|Ghana|2020-03-27	Africa|hCoV-19/South Africa/KRISP-0322/2020|EPI ISL 487299|B.1.1.288|South Africa|2020-06-24	0.0005094795	Africa
Africa|hCoV-19/Kenya/C1092/2020|EPI ISL 457849|B.1.5|Kenya|2020-04-18	Africa|hCoV-19/South Africa/KRISP-0322/2020|EPI ISL 487299|B.1.1.288|South Africa|2020-06-24	0.0001808327	Africa
Africa|hCoV-19/Kenya/C1102/2020|EPI ISL 568708|B.1.5|Kenya|2020-04-19	Africa|hCoV-19/South Africa/KRISP-0322/2020|EPI ISL 487299|B.1.1.288|South Africa|2020-06-24	0.0002481933	Africa
Africa|hCoV-19/Kenya/C1162/2020|EPI ISL 457850|B.1.5|Kenya|2020-04-19	Africa|hCoV-19/South Africa/KRISP-0322/2020|EPI ISL 487299|B.1.1.288|South Africa|2020-06-24	0.0001433248	Africa
Africa|hCoV-19/Kenya/C1216/2020|EPI ISL 457854|B.1.5|Kenya|2020-04-19	Africa|hCoV-19/South Africa/KRISP-0322/2020|EPI ISL 487299|B.1.1.288|South Africa|2020-06-24	0.0001737626	Africa
Africa|hCoV-19/Kenya/C1292/2020|EPI ISL 457856|B|Kenya|2020-04-20	Africa|hCoV-19/South Africa/KRISP-0322/2020|EPI ISL 487299|B.1.1.288|South Africa|2020-06-24	0.0001773509	Africa
Africa|hCoV-19/Kenya/C1357/2020|EPI ISL 457858|B.1.5|Kenya|2020-04-20	Africa|hCoV-19/South Africa/KRISP-0322/2020|EPI ISL 487299|B.1.1.288|South Africa|2020-06-24	0.0001446723	Africa
Africa|hCoV-19/Kenya/C1422/2020|EPI ISL 457861|B.1|Kenya|2020-04-20	Africa|hCoV-19/South Africa/KRISP-0322/2020|EPI ISL 487299|B.1.1.288|South Africa|2020-06-24	0.0001824408	Africa
Africa|hCoV-19/Kenya/C1499/2020|EPI ISL 457863|B.1.5|Kenya|2020-04-20	Africa|hCoV-19/South Africa/KRISP-0322/2020|EPI ISL 487299|B.1.1.288|South Africa|2020-06-24	0.0001773345	Africa
Africa|hCoV-19/Kenya/C1646/2020|EPI ISL 457865|B.1.5|Kenya|2020-04-21	Africa|hCoV-19/South Africa/KRISP-0322/2020|EPI ISL 487299|B.1.1.288|South Africa|2020-06-24	0.0001464034	Africa
Africa|hCoV-19/Kenya/C1739/2020|EPI ISL 457866|B|Kenya|2020-04-22	Africa|hCoV-19/South Africa/KRISP-0322/2020|EPI ISL 487299|B.1.1.288|South Africa|2020-06-24	0.0001811632	Africa
Africa|hCoV-19/Kenya/C1751/2020|EPI ISL 457867|B.1.5|Kenya|2020-04-22	Africa|hCoV-19/South Africa/KRISP-0322/2020|EPI ISL 487299|B.1.1.288|South Africa|2020-06-24	0.0001389975	Africa
Africa|hCoV-19/Kenya/C21582/2020|EPI ISL 568872|B.1|Kenya|2020-06-22	Africa|hCoV-19/South Africa/KRISP-0322/2020|EPI ISL 487299|B.1.1.288|South Africa|2020-06-24	0.0004171203	Africa
Africa|hCoV-19/Kenya/C22/2020|EPI ISL 457845|B.1.5|Kenya|2020-03-17	Africa|hCoV-19/South Africa/KRISP-0322/2020|EPI ISL 487299|B.1.1.288|South Africa|2020-06-24	0.0001428335	Africa
Africa|hCoV-19/Kenya/C2439/2020|EPI ISL 457877|B.1.5|Kenya|2020-04-24	Africa|hCoV-19/South Africa/KRISP-0322/2020|EPI ISL 487299|B.1.1.288|South Africa|2020-06-24	0.0002106988	Africa
Africa|hCoV-19/Kenya/C2449/2020|EPI ISL 457878|B.1.5|Kenya|2020-04-24	Africa|hCoV-19/South Africa/KRISP-0322/2020|EPI ISL 487299|B.1.1.288|South Africa|2020-06-24	0.0002158858	Africa
Africa|hCoV-19/Kenya/C2469/2020|EPI ISL 457879|B.1.5|Kenya|2020-04-24	Africa|hCoV-19/South Africa/KRISP-0322/2020|EPI ISL 487299|B.1.1.288|South Africa|2020-06-24	0.0001411305	Africa
Africa|hCoV-19/Kenya/C253/2020|EPI ISL 457868|B.1|Kenya|2020-04-03	Africa|hCoV-19/South Africa/KRISP-0322/2020|EPI ISL 487299|B.1.1.288|South Africa|2020-06-24	0.0001737585	Africa
Africa|hCoV-19/Kenya/C256/2020|EPI ISL 568697|B.1.5|Kenya|2020-04-04	Africa|hCoV-19/South Africa/KRISP-0322/2020|EPI ISL 487299|B.1.1.288|South Africa|2020-06-24	0.0002165847	Africa
Africa|hCoV-19/Kenya/C2582/2020|EPI ISL 457883|B.1.5|Kenya|2020-04-25	Africa|hCoV-19/South Africa/KRISP-0322/2020|EPI ISL 487299|B.1.1.288|South Africa|2020-06-24	0.0002145200	Africa
Africa|hCoV-19/Kenya/C2685/2020|EPI ISL 457884|B.1.5|Kenya|2020-04-25	Africa|hCoV-19/South Africa/KRISP-0322/2020|EPI ISL 487299|B.1.1.288|South Africa|2020-06-24	0.0002088337	Africa
Africa|hCoV-19/Kenya/C2777/2020|EPI ISL 457887|B.1|Kenya|2020-04-26	Africa|hCoV-19/South Africa/KRISP-0322/2020|EPI ISL 487299|B.1.1.288|South Africa|2020-06-24	0.0001463981	Africa
Africa|hCoV-19/Kenya/C2826/2020|EPI ISL 457891|B.1.5|Kenya|2020-04-27	Africa|hCoV-19/South Africa/KRISP-0322/2020|EPI ISL 487299|B.1.1.288|South Africa|2020-06-24	0.0001404468	Africa
Africa|hCoV-19/Kenya/C2847/2020|EPI ISL 457892|B.1.5|Kenya|2020-04-27	Africa|hCoV-19/South Africa/KRISP-0322/2020|EPI ISL 487299|B.1.1.288|South Africa|2020-06-24	0.0001446879	Africa
Africa|hCoV-19/Kenya/C293/2020|EPI ISL 457871|A|Kenya|2020-04-04	Africa|hCoV-19/South Africa/KRISP-0322/2020|EPI ISL 487299|B.1.1.288|South Africa|2020-06-24	0.0004599354	Africa
Africa|hCoV-19/Kenya/C310/2020|EPI ISL 457874|B.4|Kenya|2020-04-04	Africa|hCoV-19/South Africa/KRISP-0322/2020|EPI ISL 487299|B.1.1.288|South Africa|2020-06-24	0.0005927947	Africa
Africa|hCoV-19/Kenya/C3129/2020|EPI ISL 457897|B.1.5|Kenya|2020-04-28	Africa|hCoV-19/South Africa/KRISP-0322/2020|EPI ISL 487299|B.1.1.288|South Africa|2020-06-24	0.0001740147	Africa
Africa|hCoV-19/Kenya/C314/2020|EPI ISL 457875|A|Kenya|2020-04-04	Africa|hCoV-19/South Africa/KRISP-0322/2020|EPI ISL 487299|B.1.1.288|South Africa|2020-06-24	0.0005214349	Africa
Africa|hCoV-19/Kenya/C316/2020|EPI ISL 457876|B.4|Kenya|2020-04-04	Africa|hCoV-19/South Africa/KRISP-0322/2020|EPI ISL 487299|B.1.1.288|South Africa|2020-06-24	0.0006320706	Africa
Africa|hCoV-19/Kenya/C3194/2020|EPI ISL 457901|B.1.5|Kenya|2020-04-28	Africa|hCoV-19/South Africa/KRISP-0322/2020|EPI ISL 487299|B.1.1.288|South Africa|2020-06-24	0.0002148522	Africa
Africa|hCoV-19/Kenya/C3205/2020|EPI ISL 457902|B.1.5|Kenya|2020-04-28	Africa|hCoV-19/South Africa/KRISP-0322/2020|EPI ISL 487299|B.1.1.288|South Africa|2020-06-24	0.0001419920	Africa
Africa|hCoV-19/Kenya/C3208/2020|EPI ISL 457903|B.1.5|Kenya|2020-04-28	Africa|hCoV-19/South Africa/KRISP-0322/2020|EPI ISL 487299|B.1.1.288|South Africa|2020-06-24	0.0001450446	Africa
Africa|hCoV-19/Kenya/C3381/2020|EPI ISL 568714|B.1.5|Kenya|2020-04-30	Africa|hCoV-19/South Africa/KRISP-0322/2020|EPI ISL 487299|B.1.1.288|South Africa|2020-06-24	0.0001755621	Africa
Africa|hCoV-19/Kenya/C3427/2020|EPI ISL 457906|B.1.5|Kenya|2020-04-29	Africa|hCoV-19/South Africa/KRISP-0322/2020|EPI ISL 487299|B.1.1.288|South Africa|2020-06-24	0.0002101596	Africa
Africa|hCoV-19/Kenya/C3457/2020|EPI ISL 568715|B.1|Kenya|2020-04-30	Africa|hCoV-19/South Africa/KRISP-0322/2020|EPI ISL 487299|B.1.1.288|South Africa|2020-06-24	0.0002508730	Africa
Africa|hCoV-19/Kenya/C3739/2020|EPI ISL 568717|B.1.5|Kenya|2020-05-04	Africa|hCoV-19/South Africa/KRISP-0322/2020|EPI ISL 487299|B.1.1.288|South Africa|2020-06-24	0.0001404468	Africa
Africa|hCoV-19/Kenya/C389/2020|EPI ISL 568698|B.1.5|Kenya|2020-04-07	Africa|hCoV-19/South Africa/KRISP-0322/2020|EPI ISL 487299|B.1.1.288|South Africa|2020-06-24	0.0001417355	Africa
Africa|hCoV-19/Kenya/C3980/2020|EPI ISL 568719|B.1|Kenya|2020-05-05	Africa|hCoV-19/South Africa/KRISP-0322/2020|EPI ISL 487299|B.1.1.288|South Africa|2020-06-24	0.0001768143	Africa
Africa|hCoV-19/Kenya/C4083/2020|EPI ISL 568721|B.1.5|Kenya|2020-05-05	Africa|hCoV-19/South Africa/KRISP-0322/2020|EPI ISL 487299|B.1.1.288|South Africa|2020-06-24	0.0002177133	Africa
Africa|hCoV-19/Kenya/C4195/2020|EPI ISL 568723|B.1.5|Kenya|2020-06-05	Africa|hCoV-19/South Africa/KRISP-0322/2020|EPI ISL 487299|B.1.1.288|South Africa|2020-06-24	0.0001404519	Africa
Africa|hCoV-19/Kenya/C4199/2020|EPI ISL 568724|B.1.5|Kenya|2020-05-06	Africa|hCoV-19/South Africa/KRISP-0322/2020|EPI ISL 487299|B.1.1.288|South Africa|2020-06-24	0.0002125543	Africa
Africa|hCoV-19/Kenya/C4214/2020|EPI ISL 568725|B.1|Kenya|2020-06-05	Africa|hCoV-19/South Africa/KRISP-0322/2020|EPI ISL 487299|B.1.1.288|South Africa|2020-06-24	0.0001737506	Africa
Africa|hCoV-19/Kenya/C4419/2020|EPI ISL 568727|B.1|Kenya|2020-05-07	Africa|hCoV-19/South Africa/KRISP-0322/2020|EPI ISL 487299|B.1.1.288|South Africa|2020-06-24	0.0002435038	Africa
Africa|hCoV-19/Kenya/C4420/2020|EPI ISL 568728|B.1.5|Kenya|2020-05-07	Africa|hCoV-19/South Africa/KRISP-0322/2020|EPI ISL 487299|B.1.1.288|South Africa|2020-06-24	0.0002145758	Africa
Africa|hCoV-19/Kenya/C4585/2020|EPI ISL 568730|B.1.5|Kenya|2020-05-08	Africa|hCoV-19/South Africa/KRISP-0322/2020|EPI ISL 487299|B.1.1.288|South Africa|2020-06-24	0.0001755701	Africa
Africa|hCoV-19/Kenya/C460/2020|EPI ISL 457910|B.1.5|Kenya|2020-04-08	Africa|hCoV-19/South Africa/KRISP-0322/2020|EPI ISL 487299|B.1.1.288|South Africa|2020-06-24	0.0001413748	Africa
Africa|hCoV-19/Kenya/C4691/2020|EPI ISL 568733|B.1.5|Kenya|2020-05-09	Africa|hCoV-19/South Africa/KRISP-0322/2020|EPI ISL 487299|B.1.1.288|South Africa|2020-06-24	0.0001424420	Africa
Africa|hCoV-19/Kenya/C4710/2020|EPI ISL 568735|B.1.5|Kenya|2020-05-08	Africa|hCoV-19/South Africa/KRISP-0322/2020|EPI ISL 487299|B.1.1.288|South Africa|2020-06-24	0.0002432805	Africa
Africa|hCoV-19/Kenya/C4717/2020|EPI ISL 568737|B.1.5|Kenya|2020-05-08	Africa|hCoV-19/South Africa/KRISP-0322/2020|EPI ISL 487299|B.1.1.288|South Africa|2020-06-24	0.0001827340	Africa
Africa|hCoV-19/Kenya/C4872/2020|EPI ISL 568741|B.1.5|Kenya|2020-05-08	Africa|hCoV-19/South Africa/KRISP-0322/2020|EPI ISL 487299|B.1.1.288|South Africa|2020-06-24	0.0001772754	Africa
Africa|hCoV-19/Kenya/C4895/2020|EPI ISL 568742|B.1.5|Kenya|2020-05-08	Africa|hCoV-19/South Africa/KRISP-0322/2020|EPI ISL 487299|B.1.1.288|South Africa|2020-06-24	0.0002484167	Africa
Africa|hCoV-19/Kenya/C5008/2020|EPI ISL 568744|B.1|Kenya|2020-05-08	Africa|hCoV-19/South Africa/KRISP-0322/2020|EPI ISL 487299|B.1.1.288|South Africa|2020-06-24	0.0001810669	Africa
Africa|hCoV-19/Kenya/C5011/2020|EPI ISL 568745|B.1.5|Kenya|2020-05-08	Africa|hCoV-19/South Africa/KRISP-0322/2020|EPI ISL 487299|B.1.1.288|South Africa|2020-06-24	0.0002128558	Africa
Africa|hCoV-19/Kenya/C5119/2020|EPI ISL 568750|B.1|Kenya|2020-05-09	Africa|hCoV-19/South Africa/KRISP-0322/2020|EPI ISL 487299|B.1.1.288|South Africa|2020-06-24	0.0001755825	Africa
Africa|hCoV-19/Kenya/C5177/2020|EPI ISL 568752|B.1.5|Kenya|2020-05-09	Africa|hCoV-19/South Africa/KRISP-0322/2020|EPI ISL 487299|B.1.1.288|South Africa|2020-06-24	0.0001774121	Africa
Africa|hCoV-19/Kenya/C5178/2020|EPI ISL 568753|B.1.5|Kenya|2020-05-09	Africa|hCoV-19/South Africa/KRISP-0322/2020|EPI ISL 487299|B.1.1.288|South Africa|2020-06-24	0.0001825339	Africa
Africa|hCoV-19/Kenya/C5246/2020|EPI ISL 568754|B.1.5|Kenya|2020-05-09	Africa|hCoV-19/South Africa/KRISP-0322/2020|EPI ISL 487299|B.1.1.288|South Africa|2020-06-24	0.0001757700	Africa
Africa|hCoV-19/Kenya/C5288/2020|EPI ISL 568755|B.1.5|Kenya|2020-05-10	Africa|hCoV-19/South Africa/KRISP-0322/2020|EPI ISL 487299|B.1.1.288|South Africa|2020-06-24	0.0002151692	Africa
Africa|hCoV-19/Kenya/C5289/2020|EPI ISL 568756|B.1.5|Kenya|2020-05-10	Africa|hCoV-19/South Africa/KRISP-0322/2020|EPI ISL 487299|B.1.1.288|South Africa|2020-06-24	0.0001460239	Africa
Africa|hCoV-19/Kenya/C5328/2020|EPI ISL 568760|B.1.5|Kenya|2020-05-10	Africa|hCoV-19/South Africa/KRISP-0322/2020|EPI ISL 487299|B.1.1.288|South Africa|2020-06-24	0.0001774451	Africa
Africa|hCoV-19/Kenya/C5335/2020|EPI ISL 568762|B.1.5|Kenya|2020-05-10	Africa|hCoV-19/South Africa/KRISP-0322/2020|EPI ISL 487299|B.1.1.288|South Africa|2020-06-24	0.0001420728	Africa
Africa|hCoV-19/Kenya/C5384/2020|EPI ISL 568764|B.1.5|Kenya|2020-05-10	Africa|hCoV-19/South Africa/KRISP-0322/2020|EPI ISL 487299|B.1.1.288|South Africa|2020-06-24	0.0002432720	Africa
Africa|hCoV-19/Kenya/C54/2020|EPI ISL 457847|B.1|Kenya|2020-03-24	Africa|hCoV-19/South Africa/KRISP-0322/2020|EPI ISL 487299|B.1.1.288|South Africa|2020-06-24	0.0002090717	Africa
Africa|hCoV-19/Kenya/C544/2020|EPI ISL 457911|B.1.5|Kenya|2020-04-10	Africa|hCoV-19/South Africa/KRISP-0322/2020|EPI ISL 487299|B.1.1.288|South Africa|2020-06-24	0.0001413798	Africa
Africa|hCoV-19/Kenya/C5442/2020|EPI ISL 568767|B.1.5|Kenya|2020-05-10	Africa|hCoV-19/South Africa/KRISP-0322/2020|EPI ISL 487299|B.1.1.288|South Africa|2020-06-24	0.0002106989	Africa
Africa|hCoV-19/Kenya/C569/2020|EPI ISL 568700|B.1|Kenya|2020-04-12	Africa|hCoV-19/South Africa/KRISP-0322/2020|EPI ISL 487299|B.1.1.288|South Africa|2020-06-24	0.0001445468	Africa
Africa|hCoV-19/Kenya/C5695/2020|EPI ISL 568770|B.1.5|Kenya|2020-05-11	Africa|hCoV-19/South Africa/KRISP-0322/2020|EPI ISL 487299|B.1.1.288|South Africa|2020-06-24	0.0002458259	Africa
Africa|hCoV-19/Kenya/C5701/2020|EPI ISL 568772|B.1|Kenya|2020-05-11	Africa|hCoV-19/South Africa/KRISP-0322/2020|EPI ISL 487299|B.1.1.288|South Africa|2020-06-24	0.0001404567	Africa
Africa|hCoV-19/Kenya/C571/2020|EPI ISL 568702|A|Kenya|2020-04-12	Africa|hCoV-19/South Africa/KRISP-0322/2020|EPI ISL 487299|B.1.1.288|South Africa|2020-06-24	0.0004866507	Africa
Africa|hCoV-19/Kenya/C5767/2020|EPI ISL 568773|B.1.5|Kenya|2020-05-11	Africa|hCoV-19/South Africa/KRISP-0322/2020|EPI ISL 487299|B.1.1.288|South Africa|2020-06-24	0.0002891188	Africa
Africa|hCoV-19/Kenya/C5811/2020|EPI ISL 568775|B.1.5|Kenya|2020-05-11	Africa|hCoV-19/South Africa/KRISP-0322/2020|EPI ISL 487299|B.1.1.288|South Africa|2020-06-24	0.0001755745	Africa
Africa|hCoV-19/Kenya/C5813/2020|EPI ISL 568776|B.1|Kenya|2020-05-11	Africa|hCoV-19/South Africa/KRISP-0322/2020|EPI ISL 487299|B.1.1.288|South Africa|2020-06-24	0.0001774121	Africa
Africa|hCoV-19/Kenya/C5835/2020|EPI ISL 568777|B.1.5|Kenya|2020-05-12	Africa|hCoV-19/South Africa/KRISP-0322/2020|EPI ISL 487299|B.1.1.288|South Africa|2020-06-24	0.0002127504	Africa
Africa|hCoV-19/Kenya/C587/2020|EPI ISL 457912|B.1.5|Kenya|2020-04-11	Africa|hCoV-19/South Africa/KRISP-0322/2020|EPI ISL 487299|B.1.1.288|South Africa|2020-06-24	0.0001801426	Africa
Africa|hCoV-19/Kenya/C589/2020|EPI ISL 457913|B.1.5|Kenya|2020-04-11	Africa|hCoV-19/South Africa/KRISP-0322/2020|EPI ISL 487299|B.1.1.288|South Africa|2020-06-24	0.0001417454	Africa
Africa|hCoV-19/Kenya/C5902/2020|EPI ISL 568779|B.1.5|Kenya|2020-05-12	Africa|hCoV-19/South Africa/KRISP-0322/2020|EPI ISL 487299|B.1.1.288|South Africa|2020-06-24	0.0001792434	Africa
Africa|hCoV-19/Kenya/C5911/2020|EPI ISL 568780|B.1.5|Kenya|2020-05-12	Africa|hCoV-19/South Africa/KRISP-0322/2020|EPI ISL 487299|B.1.1.288|South Africa|2020-06-24	0.0001431335	Africa
Africa|hCoV-19/Kenya/C5914/2020|EPI ISL 568782|B.1.5|Kenya|2020-05-12	Africa|hCoV-19/South Africa/KRISP-0322/2020|EPI ISL 487299|B.1.1.288|South Africa|2020-06-24	0.0002109064	Africa
Africa|hCoV-19/Kenya/C6186/2020|EPI ISL 568787|B.1.5|Kenya|2020-05-13	Africa|hCoV-19/South Africa/KRISP-0322/2020|EPI ISL 487299|B.1.1.288|South Africa|2020-06-24	0.0002129292	Africa
Africa|hCoV-19/Kenya/C6255/2020|EPI ISL 568790|B.1.1.33|Kenya|2020-05-13	Africa|hCoV-19/South Africa/KRISP-0322/2020|EPI ISL 487299|B.1.1.288|South Africa|2020-06-24	0.0002108242	Africa
Africa|hCoV-19/Kenya/C6298/2020|EPI ISL 568792|B.1|Kenya|2020-05-13	Africa|hCoV-19/South Africa/KRISP-0322/2020|EPI ISL 487299|B.1.1.288|South Africa|2020-06-24	0.0001806529	Africa
Africa|hCoV-19/Kenya/C6369/2020|EPI ISL 568794|B.1|Kenya|2020-05-14	Africa|hCoV-19/South Africa/KRISP-0322/2020|EPI ISL 487299|B.1.1.288|South Africa|2020-06-24	0.0001803876	Africa
Africa|hCoV-19/Kenya/C6380/2020|EPI ISL 568798|B.1.5|Kenya|2020-05-15	Africa|hCoV-19/South Africa/KRISP-0322/2020|EPI ISL 487299|B.1.1.288|South Africa|2020-06-24	0.0001446513	Africa
Africa|hCoV-19/Kenya/C6384/2020|EPI ISL 568799|B.1|Kenya|2020-05-14	Africa|hCoV-19/South Africa/KRISP-0322/2020|EPI ISL 487299|B.1.1.288|South Africa|2020-06-24	0.0001773446	Africa
Africa|hCoV-19/Kenya/C639/2020|EPI ISL 568703|B|Kenya|2020-04-14	Africa|hCoV-19/South Africa/KRISP-0322/2020|EPI ISL 487299|B.1.1.288|South Africa|2020-06-24	0.0002859629	Africa
Africa|hCoV-19/Kenya/C6518/2020|EPI ISL 568803|B.1.5|Kenya|2020-05-14	Africa|hCoV-19/South Africa/KRISP-0322/2020|EPI ISL 487299|B.1.1.288|South Africa|2020-06-24	0.0002547773	Africa
Africa|hCoV-19/Kenya/C6524/2020|EPI ISL 568805|A|Kenya|2020-05-14	Africa|hCoV-19/South Africa/KRISP-0322/2020|EPI ISL 487299|B.1.1.288|South Africa|2020-06-24	0.0005356829	Africa
Africa|hCoV-19/Kenya/C656/2020|EPI ISL 457915|B.1.5|Kenya|2020-04-13	Africa|hCoV-19/South Africa/KRISP-0322/2020|EPI ISL 487299|B.1.1.288|South Africa|2020-06-24	0.0002085247	Africa
Africa|hCoV-19/Kenya/C6564/2020|EPI ISL 568806|B.1.5|Kenya|2020-05-14	Africa|hCoV-19/South Africa/KRISP-0322/2020|EPI ISL 487299|B.1.1.288|South Africa|2020-06-24	0.0002558508	Africa
Africa|hCoV-19/Kenya/C6878/2020|EPI ISL 568813|B.1.1|Kenya|2020-05-15	Africa|hCoV-19/South Africa/KRISP-0322/2020|EPI ISL 487299|B.1.1.288|South Africa|2020-06-24	0.0000369258	Africa
Africa|hCoV-19/Kenya/C6914/2020|EPI ISL 568817|B.1|Kenya|2020-05-15	Africa|hCoV-19/South Africa/KRISP-0322/2020|EPI ISL 487299|B.1.1.288|South Africa|2020-06-24	0.0002893482	Africa
Africa|hCoV-19/Kenya/C7081/2020|EPI ISL 568824|B.1.5|Kenya|2020-05-16	Africa|hCoV-19/South Africa/KRISP-0322/2020|EPI ISL 487299|B.1.1.288|South Africa|2020-06-24	0.0001842370	Africa
Africa|hCoV-19/Kenya/C713/2020|EPI ISL 457920|B.1.5|Kenya|2020-04-14	Africa|hCoV-19/South Africa/KRISP-0322/2020|EPI ISL 487299|B.1.1.288|South Africa|2020-06-24	0.0001737582	Africa
Africa|hCoV-19/Kenya/C7579/2020|EPI ISL 568842|A|Kenya|2020-05-16	Africa|hCoV-19/South Africa/KRISP-0322/2020|EPI ISL 487299|B.1.1.288|South Africa|2020-06-24	0.0005371678	Africa
Africa|hCoV-19/Kenya/C7605/2020|EPI ISL 568847|A|Kenya|2020-05-16	Africa|hCoV-19/South Africa/KRISP-0322/2020|EPI ISL 487299|B.1.1.288|South Africa|2020-06-24	0.0005266700	Africa
Africa|hCoV-19/Kenya/C787/2020|EPI ISL 457921|B.1.5|Kenya|2020-04-15	Africa|hCoV-19/South Africa/KRISP-0322/2020|EPI ISL 487299|B.1.1.288|South Africa|2020-06-24	0.0001389976	Africa
Africa|hCoV-19/Kenya/C7949/2020|EPI ISL 568852|B.1|Kenya|2020-05-18	Africa|hCoV-19/South Africa/KRISP-0322/2020|EPI ISL 487299|B.1.1.288|South Africa|2020-06-24	0.0002536816	Africa
Africa|hCoV-19/Kenya/C815/2020|EPI ISL 568706|B.1|Kenya|2020-04-16	Africa|hCoV-19/South Africa/KRISP-0322/2020|EPI ISL 487299|B.1.1.288|South Africa|2020-06-24	0.0002170193	Africa
Africa|hCoV-19/Kenya/C8240/2020|EPI ISL 568855|B.1.5|Kenya|2020-05-19	Africa|hCoV-19/South Africa/KRISP-0322/2020|EPI ISL 487299|B.1.1.288|South Africa|2020-06-24	0.0002183700	Africa
Africa|hCoV-19/Kenya/C926/2020|EPI ISL 457928|B.1.5|Kenya|2020-04-17	Africa|hCoV-19/South Africa/KRISP-0322/2020|EPI ISL 487299|B.1.1.288|South Africa|2020-06-24	0.0001748152	Africa
Africa|hCoV-19/Kenya/D5/2020|EPI ISL 457999|B.1|Kenya|2020-05-22	Africa|hCoV-19/South Africa/KRISP-0322/2020|EPI ISL 487299|B.1.1.288|South Africa|2020-06-24	0.0004275360	Africa
Africa|hCoV-19/Kenya/D6/2020|EPI ISL 458000|B.40|Kenya|2020-03-17	Africa|hCoV-19/South Africa/KRISP-0322/2020|EPI ISL 487299|B.1.1.288|South Africa|2020-06-24	0.0005585169	Africa
Africa|hCoV-19/Kenya/NIC 059/2020|EPI ISL 457827|B.40|Kenya|2020-03	Africa|hCoV-19/South Africa/KRISP-0322/2020|EPI ISL 487299|B.1.1.288|South Africa|2020-06-24	0.0004874062	Africa
Africa|hCoV-19/Kenya/NIC 084/2020|EPI ISL 457828|B|Kenya|2020-03	Africa|hCoV-19/South Africa/KRISP-0322/2020|EPI ISL 487299|B.1.1.288|South Africa|2020-06-24	0.0004518898	Africa
Africa|hCoV-19/Kenya/NIC 087/2020|EPI ISL 457829|B.1.1.20|Kenya|2020-03	Africa|hCoV-19/South Africa/KRISP-0322/2020|EPI ISL 487299|B.1.1.288|South Africa|2020-06-24	0.0000699217	Africa
Africa|hCoV-19/Kenya/NIC 089/2020|EPI ISL 457830|B.1.1.20|Kenya|2020-03	Africa|hCoV-19/South Africa/KRISP-0322/2020|EPI ISL 487299|B.1.1.288|South Africa|2020-06-24	0.0000714323	Africa
Africa|hCoV-19/Kenya/NIC 168/2020|EPI ISL 457832|B.1.255|Kenya|2020-03	Africa|hCoV-19/South Africa/KRISP-0322/2020|EPI ISL 487299|B.1.1.288|South Africa|2020-06-24	0.0002106368	Africa
Africa|hCoV-19/Kenya/NIC 187/2020|EPI ISL 457833|B.1.5|Kenya|2020-03-20	Africa|hCoV-19/South Africa/KRISP-0322/2020|EPI ISL 487299|B.1.1.288|South Africa|2020-06-24	0.0001737506	Africa
Africa|hCoV-19/Kenya/NIC 196/2020|EPI ISL 457834|B.1.1|Kenya|2020-03-21	Africa|hCoV-19/South Africa/KRISP-0322/2020|EPI ISL 487299|B.1.1.288|South Africa|2020-06-24	0.0000356086	Africa
Africa|hCoV-19/Kenya/NIC 248/2020|EPI ISL 457836|B.40|Kenya|2020-03-23	Africa|hCoV-19/South Africa/KRISP-0322/2020|EPI ISL 487299|B.1.1.288|South Africa|2020-06-24	0.0003833956	Africa
Africa|hCoV-19/Kenya/NIC 266/2020|EPI ISL 457838|B.6|Kenya|2020-03-24	Africa|hCoV-19/South Africa/KRISP-0322/2020|EPI ISL 487299|B.1.1.288|South Africa|2020-06-24	0.0005298786	Africa
Africa|hCoV-19/Kenya/NIC 492/2020|EPI ISL 457840|B.1.5|Kenya|2020-03	Africa|hCoV-19/South Africa/KRISP-0322/2020|EPI ISL 487299|B.1.1.288|South Africa|2020-06-24	0.0001417104	Africa
Africa|hCoV-19/Kenya/NIC 512/2020|EPI ISL 457841|B.1.5|Kenya|2020-03	Africa|hCoV-19/South Africa/KRISP-0322/2020|EPI ISL 487299|B.1.1.288|South Africa|2020-06-24	0.0001416401	Africa
Africa|hCoV-19/Kenya/NIC 569/2020|EPI ISL 457843|B.1.1|Kenya|2020-03-29	Africa|hCoV-19/South Africa/KRISP-0322/2020|EPI ISL 487299|B.1.1.288|South Africa|2020-06-24	0.0000694918	Africa
Africa|hCoV-19/Kenya/NIC 593/2020|EPI ISL 457844|B.1.1.316|Kenya|2020-03-29	Africa|hCoV-19/South Africa/KRISP-0322/2020|EPI ISL 487299|B.1.1.288|South Africa|2020-06-24	0.0000703817	Africa
Africa|hCoV-19/Kenya/S052/2020|EPI ISL 457932|B.4|Kenya|2020-03-14	Africa|hCoV-19/South Africa/KRISP-0322/2020|EPI ISL 487299|B.1.1.288|South Africa|2020-06-24	0.0006427444	Africa
Africa|hCoV-19/Kenya/S109/2020|EPI ISL 457933|B.4|Kenya|2020-03-23	Africa|hCoV-19/South Africa/KRISP-0322/2020|EPI ISL 487299|B.1.1.288|South Africa|2020-06-24	0.0006121458	Africa
Africa|hCoV-19/Kenya/S299/2020|EPI ISL 457934|B.1.1.1|Kenya|2020-03-29	Africa|hCoV-19/South Africa/KRISP-0322/2020|EPI ISL 487299|B.1.1.288|South Africa|2020-06-24	0.0002125671	Africa
Africa|hCoV-19/Madagascar/IP-01650/2020|EPI ISL 508862|B.1|Madagascar|2020-03-20	Africa|hCoV-19/South Africa/KRISP-0322/2020|EPI ISL 487299|B.1.1.288|South Africa|2020-06-24	0.0002432719	Africa
Africa|hCoV-19/Madagascar/IP-01861/2020|EPI ISL 508863|B.1|Madagascar|2020-03-22	Africa|hCoV-19/South Africa/KRISP-0322/2020|EPI ISL 487299|B.1.1.288|South Africa|2020-06-24	0.0002432719	Africa
Africa|hCoV-19/Mali/M002593/2020|EPI ISL 487446|A|Mali|2020-04-06	Africa|hCoV-19/South Africa/KRISP-0322/2020|EPI ISL 487299|B.1.1.288|South Africa|2020-06-24	0.0005214223	Africa
Africa|hCoV-19/Mali/M002615/2020|EPI ISL 487447|A|Mali|2020-04-06	Africa|hCoV-19/South Africa/KRISP-0322/2020|EPI ISL 487299|B.1.1.288|South Africa|2020-06-24	0.0004867014	Africa
Africa|hCoV-19/Mali/M002616/2020|EPI ISL 487448|A|Mali|2020-04-06	Africa|hCoV-19/South Africa/KRISP-0322/2020|EPI ISL 487299|B.1.1.288|South Africa|2020-06-24	0.0004527885	Africa
Africa|hCoV-19/Mali/M002618/2020|EPI ISL 487449|A|Mali|2020-04-06	Africa|hCoV-19/South Africa/KRISP-0322/2020|EPI ISL 487299|B.1.1.288|South Africa|2020-06-24	0.0005214243	Africa
Africa|hCoV-19/Mali/M002644/2020|EPI ISL 487450|A|Mali|2020-04-08	Africa|hCoV-19/South Africa/KRISP-0322/2020|EPI ISL 487299|B.1.1.288|South Africa|2020-06-24	0.0005562361	Africa
Africa|hCoV-19/Mali/M002659/2020|EPI ISL 487451|A|Mali|2020-04-09	Africa|hCoV-19/South Africa/KRISP-0322/2020|EPI ISL 487299|B.1.1.288|South Africa|2020-06-24	0.0004866506	Africa
Africa|hCoV-19/Mali/M002663/2020|EPI ISL 487452|A|Mali|2020-04-09	Africa|hCoV-19/South Africa/KRISP-0322/2020|EPI ISL 487299|B.1.1.288|South Africa|2020-06-24	0.0005909700	Africa
Africa|hCoV-19/Mali/M002667/2020|EPI ISL 487453|B.1|Mali|2020-04-10	Africa|hCoV-19/South Africa/KRISP-0322/2020|EPI ISL 487299|B.1.1.288|South Africa|2020-06-24	0.0002432719	Africa
Africa|hCoV-19/Mali/M002672/2020|EPI ISL 487454|B|Mali|2020-04-10	Africa|hCoV-19/South Africa/KRISP-0322/2020|EPI ISL 487299|B.1.1.288|South Africa|2020-06-24	0.0004172234	Africa
Africa|hCoV-19/Mali/M002673/2020|EPI ISL 487455|B.1|Mali|2020-04-10	Africa|hCoV-19/South Africa/KRISP-0322/2020|EPI ISL 487299|B.1.1.288|South Africa|2020-06-24	0.0002432669	Africa
Africa|hCoV-19/Mali/M002675/2020|EPI ISL 487456|A|Mali|2020-04-10	Africa|hCoV-19/South Africa/KRISP-0322/2020|EPI ISL 487299|B.1.1.288|South Africa|2020-06-24	0.0004866506	Africa
Africa|hCoV-19/Mali/M002698/2020|EPI ISL 487457|A|Mali|2020-04-12	Africa|hCoV-19/South Africa/KRISP-0322/2020|EPI ISL 487299|B.1.1.288|South Africa|2020-06-24	0.0004524197	Africa
Africa|hCoV-19/Mali/M002700/2020|EPI ISL 487458|B.1|Mali|2020-04-12	Africa|hCoV-19/South Africa/KRISP-0322/2020|EPI ISL 487299|B.1.1.288|South Africa|2020-06-24	0.0003839133	Africa
Africa|hCoV-19/Mali/M002703/2020|EPI ISL 487459|B.1|Mali|2020-04-12	Africa|hCoV-19/South Africa/KRISP-0322/2020|EPI ISL 487299|B.1.1.288|South Africa|2020-06-24	0.0003127848	Africa
Africa|hCoV-19/Mali/M002704/2020|EPI ISL 487460|A|Mali|2020-04-12	Africa|hCoV-19/South Africa/KRISP-0322/2020|EPI ISL 487299|B.1.1.288|South Africa|2020-06-24	0.0004170929	Africa
Africa|hCoV-19/Mali/M002707/2020|EPI ISL 487461|A|Mali|2020-04-12	Africa|hCoV-19/South Africa/KRISP-0322/2020|EPI ISL 487299|B.1.1.288|South Africa|2020-06-24	0.0005909966	Africa
Africa|hCoV-19/Mali/M002758/2020|EPI ISL 487462|B.1|Mali|2020-04-13	Africa|hCoV-19/South Africa/KRISP-0322/2020|EPI ISL 487299|B.1.1.288|South Africa|2020-06-24	0.0003475857	Africa
Africa|hCoV-19/Mali/M002823/2020|EPI ISL 487463|A|Mali|2020-04-14	Africa|hCoV-19/South Africa/KRISP-0322/2020|EPI ISL 487299|B.1.1.288|South Africa|2020-06-24	0.0005214096	Africa
Africa|hCoV-19/Mali/M002824/2020|EPI ISL 487464|B.1.3|Mali|2020-04-14	Africa|hCoV-19/South Africa/KRISP-0322/2020|EPI ISL 487299|B.1.1.288|South Africa|2020-06-24	0.0003475688	Africa
Africa|hCoV-19/Mali/M002826/2020|EPI ISL 487465|A|Mali|2020-04-14	Africa|hCoV-19/South Africa/KRISP-0322/2020|EPI ISL 487299|B.1.1.288|South Africa|2020-06-24	0.0004518804	Africa
Africa|hCoV-19/Mali/M002830/2020|EPI ISL 487466|B.1.275|Mali|2020-04-14	Africa|hCoV-19/South Africa/KRISP-0322/2020|EPI ISL 487299|B.1.1.288|South Africa|2020-06-24	0.0003128194	Africa
Africa|hCoV-19/Morocco/15N/2020|EPI ISL 458150|B.1.1|Morocco|2020-05-15	Africa|hCoV-19/South Africa/KRISP-0322/2020|EPI ISL 487299|B.1.1.288|South Africa|2020-06-24	0.0003131895	Africa
Africa|hCoV-19/Morocco/6887/2020|EPI ISL 459965|B.1.1|Morocco|2020-03-03	Africa|hCoV-19/South Africa/KRISP-0322/2020|EPI ISL 487299|B.1.1.288|South Africa|2020-06-24	0.0000347440	Africa
Africa|hCoV-19/Morocco/6888/2020|EPI ISL 459966|B.1.1|Morocco|2020-03-15	Africa|hCoV-19/South Africa/KRISP-0322/2020|EPI ISL 487299|B.1.1.288|South Africa|2020-06-24	0.0001389879	Africa
Africa|hCoV-19/Morocco/6889/2020|EPI ISL 459967|B.1.5|Morocco|2020-03-15	Africa|hCoV-19/South Africa/KRISP-0322/2020|EPI ISL 487299|B.1.1.288|South Africa|2020-06-24	0.0001403236	Africa
Africa|hCoV-19/Morocco/6890/2020|EPI ISL 459968|B.1.5|Morocco|2020-03-17	Africa|hCoV-19/South Africa/KRISP-0322/2020|EPI ISL 487299|B.1.1.288|South Africa|2020-06-24	0.0002098686	Africa
Africa|hCoV-19/Morocco/6891/2020|EPI ISL 459969|B.1.255|Morocco|2020-03-20	Africa|hCoV-19/South Africa/KRISP-0322/2020|EPI ISL 487299|B.1.1.288|South Africa|2020-06-24	0.0002108218	Africa
Africa|hCoV-19/Morocco/6892/2020|EPI ISL 459970|B.1.5|Morocco|2020-03-17	Africa|hCoV-19/South Africa/KRISP-0322/2020|EPI ISL 487299|B.1.1.288|South Africa|2020-06-24	0.0002109455	Africa
Africa|hCoV-19/Morocco/6893/2020|EPI ISL 459971|B.1.153|Morocco|2020-03-18	Africa|hCoV-19/South Africa/KRISP-0322/2020|EPI ISL 487299|B.1.1.288|South Africa|2020-06-24	0.0003878543	Africa
Africa|hCoV-19/Morocco/6894/2020|EPI ISL 459972|B.1|Morocco|2020-03-20	Africa|hCoV-19/South Africa/KRISP-0322/2020|EPI ISL 487299|B.1.1.288|South Africa|2020-06-24	0.0003475688	Africa
Africa|hCoV-19/Morocco/6895/2020|EPI ISL 459973|B.1.1|Morocco|2020-03-20	Africa|hCoV-19/South Africa/KRISP-0322/2020|EPI ISL 487299|B.1.1.288|South Africa|2020-06-24	0.0000694894	Africa
Africa|hCoV-19/Morocco/6897/2020|EPI ISL 459975|B.1.5|Morocco|2020-03-21	Africa|hCoV-19/South Africa/KRISP-0322/2020|EPI ISL 487299|B.1.1.288|South Africa|2020-06-24	0.0001737566	Africa
Africa|hCoV-19/Morocco/6898/2020|EPI ISL 459976|B.1|Morocco|2020-03-16	Africa|hCoV-19/South Africa/KRISP-0322/2020|EPI ISL 487299|B.1.1.288|South Africa|2020-06-24	0.0002780559	Africa
Africa|hCoV-19/Morocco/6899/2020|EPI ISL 459977|B.1.1|Morocco|2020-04-21	Africa|hCoV-19/South Africa/KRISP-0322/2020|EPI ISL 487299|B.1.1.288|South Africa|2020-06-24	0.0000694925	Africa
Africa|hCoV-19/Morocco/6900/2020|EPI ISL 459978|B.1.1.247|Morocco|2020-04-20	Africa|hCoV-19/South Africa/KRISP-0322/2020|EPI ISL 487299|B.1.1.288|South Africa|2020-06-24	0.0001737499	Africa
Africa|hCoV-19/Morocco/6901/2020|EPI ISL 459979|B.1|Morocco|2020-04-19	Africa|hCoV-19/South Africa/KRISP-0322/2020|EPI ISL 487299|B.1.1.288|South Africa|2020-06-24	0.0002780309	Africa
Africa|hCoV-19/Morocco/6902/2020|EPI ISL 459980|B.1.1|Morocco|2020-04-19	Africa|hCoV-19/South Africa/KRISP-0322/2020|EPI ISL 487299|B.1.1.288|South Africa|2020-06-24	0.0002085043	Africa
Africa|hCoV-19/Morocco/6903/2020|EPI ISL 459981|B.1|Morocco|2020-04-19	Africa|hCoV-19/South Africa/KRISP-0322/2020|EPI ISL 487299|B.1.1.288|South Africa|2020-06-24	0.0004171187	Africa
Africa|hCoV-19/Morocco/6904/2020|EPI ISL 459982|B.1|Morocco|2020-04-18	Africa|hCoV-19/South Africa/KRISP-0322/2020|EPI ISL 487299|B.1.1.288|South Africa|2020-06-24	0.0003823523	Africa
Africa|hCoV-19/Morocco/6905/2020|EPI ISL 459983|B.1.1|Morocco|2020-04-21	Africa|hCoV-19/South Africa/KRISP-0322/2020|EPI ISL 487299|B.1.1.288|South Africa|2020-06-24	0.0001389970	Africa
Africa|hCoV-19/Morocco/6906/2020|EPI ISL 459984|B.1.1|Morocco|2020-04-06	Africa|hCoV-19/South Africa/KRISP-0322/2020|EPI ISL 487299|B.1.1.288|South Africa|2020-06-24	0.0000347440	Africa
Africa|hCoV-19/Morocco/AZ183/2020|EPI ISL 476026|B.1.1|Morocco|2020-05-11	Africa|hCoV-19/South Africa/KRISP-0322/2020|EPI ISL 487299|B.1.1.288|South Africa|2020-06-24	0.0002432710	Africa
Africa|hCoV-19/Morocco/CA24/2020|EPI ISL 476025|B.1.1|Morocco|2020-05-02	Africa|hCoV-19/South Africa/KRISP-0322/2020|EPI ISL 487299|B.1.1.288|South Africa|2020-06-24	0.0003475795	Africa
Africa|hCoV-19/Morocco/HMIMV-Rabat102-03/2020|EPI ISL 471456|B.1|Morocco|2020-03-31	Africa|hCoV-19/South Africa/KRISP-0322/2020|EPI ISL 487299|B.1.1.288|South Africa|2020-06-24	0.0003823508	Africa
Africa|hCoV-19/Morocco/HMIMV-Rabat1025-04/2020|EPI ISL 471457|B.1|Morocco|2020-04-13	Africa|hCoV-19/South Africa/KRISP-0322/2020|EPI ISL 487299|B.1.1.288|South Africa|2020-06-24	0.0002780434	Africa
Africa|hCoV-19/Morocco/HMIMV-Rabat1429-04/2020|EPI ISL 471458|B.1|Morocco|2020-04-19	Africa|hCoV-19/South Africa/KRISP-0322/2020|EPI ISL 487299|B.1.1.288|South Africa|2020-06-24	0.0003823602	Africa
Africa|hCoV-19/Morocco/HMIMV-Rabat1435-04/2020|EPI ISL 471459|B.1|Morocco|2020-04-19	Africa|hCoV-19/South Africa/KRISP-0322/2020|EPI ISL 487299|B.1.1.288|South Africa|2020-06-24	0.0002432720	Africa
Africa|hCoV-19/Morocco/HMIMV-Rabat1462-04/2020|EPI ISL 471460|B.1|Morocco|2020-04-19	Africa|hCoV-19/South Africa/KRISP-0322/2020|EPI ISL 487299|B.1.1.288|South Africa|2020-06-24	0.0003475773	Africa
Africa|hCoV-19/Morocco/OUA677-19/2020|EPI ISL 451400|B.1.5|Morocco|2020-04-23	Africa|hCoV-19/South Africa/KRISP-0322/2020|EPI ISL 487299|B.1.1.288|South Africa|2020-06-24	0.0002780502	Africa
Africa|hCoV-19/Morocco/RA85/2020|EPI ISL 467299|B.1|Morocco|2020-05-21	Africa|hCoV-19/South Africa/KRISP-0322/2020|EPI ISL 487299|B.1.1.288|South Africa|2020-06-24	0.0007303007	Africa
Africa|hCoV-19/Morocco/RMPS-01/2020|EPI ISL 469017|B.1|Morocco|2020-04-13	Africa|hCoV-19/South Africa/KRISP-0322/2020|EPI ISL 487299|B.1.1.288|South Africa|2020-06-24	0.0002432719	Africa
Africa|hCoV-19/Morocco/RMPS-02/2020|EPI ISL 469049|B.1|Morocco|2020-03-30	Africa|hCoV-19/South Africa/KRISP-0322/2020|EPI ISL 487299|B.1.1.288|South Africa|2020-06-24	0.0002432829	Africa
Africa|hCoV-19/Morocco/RMPS-03/2020|EPI ISL 469051|B.1|Morocco|2020-04-03	Africa|hCoV-19/South Africa/KRISP-0322/2020|EPI ISL 487299|B.1.1.288|South Africa|2020-06-24	0.0003475688	Africa
Africa|hCoV-19/Morocco/RMPS-04/2020|EPI ISL 469052|B.1|Morocco|2020-03-30	Africa|hCoV-19/South Africa/KRISP-0322/2020|EPI ISL 487299|B.1.1.288|South Africa|2020-06-24	0.0002432719	Africa
Africa|hCoV-19/Morocco/RMPS-05/2020|EPI ISL 469053|B.1|Morocco|2020-03-30	Africa|hCoV-19/South Africa/KRISP-0322/2020|EPI ISL 487299|B.1.1.288|South Africa|2020-06-24	0.0002085145	Africa
Africa|hCoV-19/Morocco/RMPS-06/2020|EPI ISL 469054|B.1|Morocco|2020-04-01	Africa|hCoV-19/South Africa/KRISP-0322/2020|EPI ISL 487299|B.1.1.288|South Africa|2020-06-24	0.0002432719	Africa
Africa|hCoV-19/Morocco/RMPS-12/2020|EPI ISL 482737|B.1.1|Morocco|2020-05-08	Africa|hCoV-19/South Africa/KRISP-0322/2020|EPI ISL 487299|B.1.1.288|South Africa|2020-06-24	0.0002451853	Africa
Africa|hCoV-19/Morocco/RMPS-13/2020|EPI ISL 482738|B.1|Morocco|2020-04-10	Africa|hCoV-19/South Africa/KRISP-0322/2020|EPI ISL 487299|B.1.1.288|South Africa|2020-06-24	0.0002451716	Africa
Africa|hCoV-19/Morocco/RMPS-14/2020|EPI ISL 482739|B.1|Morocco|2020-04-22	Africa|hCoV-19/South Africa/KRISP-0322/2020|EPI ISL 487299|B.1.1.288|South Africa|2020-06-24	0.0002501651	Africa
Africa|hCoV-19/Morocco/refstage1/2020|EPI ISL 476559|B.1.5|Morocco|2020-02-27	Africa|hCoV-19/South Africa/KRISP-0322/2020|EPI ISL 487299|B.1.1.288|South Africa|2020-06-24	0.0001389976	Africa
Africa|hCoV-19/Nigeria/AB03-CV135/2020|EPI ISL 527872|B.1.5|Nigeria|2020-05-12	Africa|hCoV-19/South Africa/KRISP-0322/2020|EPI ISL 487299|B.1.1.288|South Africa|2020-06-24	0.0002459750	Africa
Africa|hCoV-19/Nigeria/ED01-CV155/2020|EPI ISL 527873|B.40|Nigeria|2020-02-21	Africa|hCoV-19/South Africa/KRISP-0322/2020|EPI ISL 487299|B.1.1.288|South Africa|2020-06-24	0.0005562315	Africa
Africa|hCoV-19/Nigeria/ED02-CV156/2020|EPI ISL 527874|B.40|Nigeria|2020-03-23	Africa|hCoV-19/South Africa/KRISP-0322/2020|EPI ISL 487299|B.1.1.288|South Africa|2020-06-24	0.0004518898	Africa
Africa|hCoV-19/Nigeria/ED03-CV157/2020|EPI ISL 527875|B.40|Nigeria|2020-03-26	Africa|hCoV-19/South Africa/KRISP-0322/2020|EPI ISL 487299|B.1.1.288|South Africa|2020-06-24	0.0006085920	Africa
Africa|hCoV-19/Nigeria/ED04-CV158/2020|EPI ISL 527876|A|Nigeria|2020-03-25	Africa|hCoV-19/South Africa/KRISP-0322/2020|EPI ISL 487299|B.1.1.288|South Africa|2020-06-24	0.0004866608	Africa
Africa|hCoV-19/Nigeria/ED06-CV159/2020|EPI ISL 527877|A|Nigeria|2020-03-25	Africa|hCoV-19/South Africa/KRISP-0322/2020|EPI ISL 487299|B.1.1.288|South Africa|2020-06-24	0.0005028073	Africa
Africa|hCoV-19/Nigeria/ED07-CV160/2020|EPI ISL 527878|B.40|Nigeria|2020-03-31	Africa|hCoV-19/South Africa/KRISP-0322/2020|EPI ISL 487299|B.1.1.288|South Africa|2020-06-24	0.0005910740	Africa
Africa|hCoV-19/Nigeria/ED1010-CV215/2020|EPI ISL 527879|B.1.1.229|Nigeria|2020-05-04	Africa|hCoV-19/South Africa/KRISP-0322/2020|EPI ISL 487299|B.1.1.288|South Africa|2020-06-24	0.0001042388	Africa
Africa|hCoV-19/Nigeria/ED18-CV161/2020|EPI ISL 527880|B.1.5|Nigeria|2020-03-25	Africa|hCoV-19/South Africa/KRISP-0322/2020|EPI ISL 487299|B.1.1.288|South Africa|2020-06-24	0.0001741578	Africa
Africa|hCoV-19/Nigeria/ED20-CV162/2020|EPI ISL 527881|B.1|Nigeria|2020-03-30	Africa|hCoV-19/South Africa/KRISP-0322/2020|EPI ISL 487299|B.1.1.288|South Africa|2020-06-24	0.0002432720	Africa
Africa|hCoV-19/Nigeria/ED25-CV163/2020|EPI ISL 527882|B.1.5|Nigeria|2020-05-09	Africa|hCoV-19/South Africa/KRISP-0322/2020|EPI ISL 487299|B.1.1.288|South Africa|2020-06-24	0.0001737506	Africa
Africa|hCoV-19/Nigeria/ED32-CV164/2020|EPI ISL 527883|B.1.5|Nigeria|2020-05-18	Africa|hCoV-19/South Africa/KRISP-0322/2020|EPI ISL 487299|B.1.1.288|South Africa|2020-06-24	0.0001753326	Africa
Africa|hCoV-19/Nigeria/ED46-CV165/2020|EPI ISL 527884|B.1.1.229|Nigeria|2020-04-24	Africa|hCoV-19/South Africa/KRISP-0322/2020|EPI ISL 487299|B.1.1.288|South Africa|2020-06-24	0.0001737470	Africa
Africa|hCoV-19/Nigeria/ED48-CV193/2020|EPI ISL 527885|B.1.5|Nigeria|2020-04-26	Africa|hCoV-19/South Africa/KRISP-0322/2020|EPI ISL 487299|B.1.1.288|South Africa|2020-06-24	0.0001424619	Africa
Africa|hCoV-19/Nigeria/EK025-CV58/2020|EPI ISL 487098|B.1.1.71|Nigeria|2020-04-19	Africa|hCoV-19/South Africa/KRISP-0322/2020|EPI ISL 487299|B.1.1.288|South Africa|2020-06-24	0.0001780442	Africa
Africa|hCoV-19/Nigeria/EK084-CV50/2020|EPI ISL 487105|B.1.1.71|Nigeria|2020-04-23	Africa|hCoV-19/South Africa/KRISP-0322/2020|EPI ISL 487299|B.1.1.288|South Africa|2020-06-24	0.0001737458	Africa
Africa|hCoV-19/Nigeria/EK220-CV54/2020|EPI ISL 487102|B.1.1|Nigeria|2020-05-14	Africa|hCoV-19/South Africa/KRISP-0322/2020|EPI ISL 487299|B.1.1.288|South Africa|2020-06-24	0.0001391654	Africa
Africa|hCoV-19/Nigeria/EK254-CV60/2020|EPI ISL 487096|B.1.1|Nigeria|2020-05-19	Africa|hCoV-19/South Africa/KRISP-0322/2020|EPI ISL 487299|B.1.1.288|South Africa|2020-06-24	0.0001428779	Africa
Africa|hCoV-19/Nigeria/EK291-CV115/2020|EPI ISL 527887|B.1.1|Nigeria|2020-06-02	Africa|hCoV-19/South Africa/KRISP-0322/2020|EPI ISL 487299|B.1.1.288|South Africa|2020-06-24	0.0001737578	Africa
Africa|hCoV-19/Nigeria/KW017-CV24/2020|EPI ISL 455362|B.1.255|Nigeria|2020-04-10	Africa|hCoV-19/South Africa/KRISP-0322/2020|EPI ISL 487299|B.1.1.288|South Africa|2020-06-24	0.0002780434	Africa
Africa|hCoV-19/Nigeria/KW298-CV48/2020|EPI ISL 487107|A|Nigeria|2020-05-08	Africa|hCoV-19/South Africa/KRISP-0322/2020|EPI ISL 487299|B.1.1.288|South Africa|2020-06-24	0.0005562090	Africa
Africa|hCoV-19/Nigeria/KW326-CV52/2020|EPI ISL 487103|B.1.1|Nigeria|2020-05-09	Africa|hCoV-19/South Africa/KRISP-0322/2020|EPI ISL 487299|B.1.1.288|South Africa|2020-06-24	0.0001048335	Africa
Africa|hCoV-19/Nigeria/Lagos01/2020|EPI ISL 413550|B.1.1|Nigeria|2020-02-27	Africa|hCoV-19/South Africa/KRISP-0322/2020|EPI ISL 487299|B.1.1.288|South Africa|2020-06-24	0.0000703959	Africa
Africa|hCoV-19/Nigeria/NG57752/2020|EPI ISL 462992|B.1.1|Nigeria|2020-03	Africa|hCoV-19/South Africa/KRISP-0322/2020|EPI ISL 487299|B.1.1.288|South Africa|2020-06-24	0.0001043693	Africa
Africa|hCoV-19/Nigeria/OG007-CV22/2020|EPI ISL 455412|B.40|Nigeria|2020-03-29	Africa|hCoV-19/South Africa/KRISP-0322/2020|EPI ISL 487299|B.1.1.288|South Africa|2020-06-24	0.0004866826	Africa
Africa|hCoV-19/Nigeria/ON191-CV49/2020|EPI ISL 487106|B.1.246|Nigeria|2020-06-30	Africa|hCoV-19/South Africa/KRISP-0322/2020|EPI ISL 487299|B.1.1.288|South Africa|2020-06-24	0.0003143675	Africa
Africa|hCoV-19/Nigeria/ON505-CV43/2020|EPI ISL 487112|B.1.246|Nigeria|2020-05-24	Africa|hCoV-19/South Africa/KRISP-0322/2020|EPI ISL 487299|B.1.1.288|South Africa|2020-06-24	0.0004171000	Africa
Africa|hCoV-19/Nigeria/ON507-CV44/2020|EPI ISL 487111|B.1.1.10|Nigeria|2020-05-24	Africa|hCoV-19/South Africa/KRISP-0322/2020|EPI ISL 487299|B.1.1.288|South Africa|2020-06-24	0.0002435766	Africa
Africa|hCoV-19/Nigeria/ON595-CV121/2020|EPI ISL 527888|B.1.1.90|Nigeria|2020-06-03	Africa|hCoV-19/South Africa/KRISP-0322/2020|EPI ISL 487299|B.1.1.288|South Africa|2020-06-24	0.0002085094	Africa
Africa|hCoV-19/Nigeria/ON705-CV153/2020|EPI ISL 527889|B.1.1.1|Nigeria|2020-06-09	Africa|hCoV-19/South Africa/KRISP-0322/2020|EPI ISL 487299|B.1.1.288|South Africa|2020-06-24	0.0003127772	Africa
Africa|hCoV-19/Nigeria/ON752-CV144/2020|EPI ISL 527890|B.1|Nigeria|2020-06-11	Africa|hCoV-19/South Africa/KRISP-0322/2020|EPI ISL 487299|B.1.1.288|South Africa|2020-06-24	0.0003130338	Africa
Africa|hCoV-19/Nigeria/ON920-CV152/2020|EPI ISL 527891|B.1.1.220|Nigeria|2020-06-16	Africa|hCoV-19/South Africa/KRISP-0322/2020|EPI ISL 487299|B.1.1.288|South Africa|2020-06-24	0.0002087560	Africa
Africa|hCoV-19/Nigeria/ON969-CV145/2020|EPI ISL 527892|B.1.1|Nigeria|2020-06-17	Africa|hCoV-19/South Africa/KRISP-0322/2020|EPI ISL 487299|B.1.1.288|South Africa|2020-06-24	0.0002085231	Africa
Africa|hCoV-19/Nigeria/OS016-CV3/2020|EPI ISL 455413|B.40|Nigeria|2020-03-27	Africa|hCoV-19/South Africa/KRISP-0322/2020|EPI ISL 487299|B.1.1.288|South Africa|2020-06-24	0.0004532759	Africa
Africa|hCoV-19/Nigeria/OS030-CV5/2020|EPI ISL 455415|A|Nigeria|2020-03-29	Africa|hCoV-19/South Africa/KRISP-0322/2020|EPI ISL 487299|B.1.1.288|South Africa|2020-06-24	0.0006492604	Africa
Africa|hCoV-19/Nigeria/OS055-CV8/2020|EPI ISL 455418|A|Nigeria|2020-03-29	Africa|hCoV-19/South Africa/KRISP-0322/2020|EPI ISL 487299|B.1.1.288|South Africa|2020-06-24	0.0006430904	Africa
Africa|hCoV-19/Nigeria/OS060-CV9/2020|EPI ISL 455419|B.1|Nigeria|2020-03-29	Africa|hCoV-19/South Africa/KRISP-0322/2020|EPI ISL 487299|B.1.1.288|South Africa|2020-06-24	0.0003857129	Africa
Africa|hCoV-19/Nigeria/OS070-CV11/2020|EPI ISL 455422|A|Nigeria|2020-03-29	Africa|hCoV-19/South Africa/KRISP-0322/2020|EPI ISL 487299|B.1.1.288|South Africa|2020-06-24	0.0006257894	Africa
Africa|hCoV-19/Nigeria/OS085-CV14/2020|EPI ISL 455424|A|Nigeria|2020-03-29	Africa|hCoV-19/South Africa/KRISP-0322/2020|EPI ISL 487299|B.1.1.288|South Africa|2020-06-24	0.0005214458	Africa
Africa|hCoV-19/Nigeria/OS125-CV20/2020|EPI ISL 455427|A|Nigeria|2020-03-29	Africa|hCoV-19/South Africa/KRISP-0322/2020|EPI ISL 487299|B.1.1.288|South Africa|2020-06-24	0.0006505727	Africa
Africa|hCoV-19/Nigeria/OS294-CV42/2020|EPI ISL 487113|B.1.5|Nigeria|2020-04-23	Africa|hCoV-19/South Africa/KRISP-0322/2020|EPI ISL 487299|B.1.1.288|South Africa|2020-06-24	0.0002432774	Africa
Africa|hCoV-19/Nigeria/OS524-CV45/2020|EPI ISL 487110|B.1.22|Nigeria|2020-05-11	Africa|hCoV-19/South Africa/KRISP-0322/2020|EPI ISL 487299|B.1.1.288|South Africa|2020-06-24	0.0002780434	Africa
Africa|hCoV-19/Nigeria/OS589-CV46/2020|EPI ISL 487109|B.1.22|Nigeria|2020-05-29	Africa|hCoV-19/South Africa/KRISP-0322/2020|EPI ISL 487299|B.1.1.288|South Africa|2020-06-24	0.0003129173	Africa
Africa|hCoV-19/Nigeria/OY008-CV29/2020|EPI ISL 455429|B.1|Nigeria|2020-03-27	Africa|hCoV-19/South Africa/KRISP-0322/2020|EPI ISL 487299|B.1.1.288|South Africa|2020-06-24	0.0002432719	Africa
Africa|hCoV-19/Nigeria/OY045A-CV35/2020|EPI ISL 455431|B.40|Nigeria|2020-04-02	Africa|hCoV-19/South Africa/KRISP-0322/2020|EPI ISL 487299|B.1.1.288|South Africa|2020-06-24	0.0004519998	Africa
Africa|hCoV-19/Nigeria/OY094-CV57/2020|EPI ISL 487099|B.1.1.102|Nigeria|2020-04-24	Africa|hCoV-19/South Africa/KRISP-0322/2020|EPI ISL 487299|B.1.1.288|South Africa|2020-06-24	0.0001042456	Africa
Africa|hCoV-19/Nigeria/OY175-CV51/2020|EPI ISL 487104|B.1|Nigeria|2020-05-03	Africa|hCoV-19/South Africa/KRISP-0322/2020|EPI ISL 487299|B.1.1.288|South Africa|2020-06-24	0.0003174877	Africa
Africa|hCoV-19/Nigeria/OY233-CV66/2020|EPI ISL 487091|B.1.246|Nigeria|2020-05-13	Africa|hCoV-19/South Africa/KRISP-0322/2020|EPI ISL 487299|B.1.1.288|South Africa|2020-06-24	0.0005214439	Africa
Africa|hCoV-19/Nigeria/OY260-CV55/2020|EPI ISL 487101|B.1.265|Nigeria|2020-05-16	Africa|hCoV-19/South Africa/KRISP-0322/2020|EPI ISL 487299|B.1.1.288|South Africa|2020-06-24	0.0004171000	Africa
Africa|hCoV-19/Nigeria/OY592-CV167/2020|EPI ISL 527898|B.1.265|Nigeria|2020-06-10	Africa|hCoV-19/South Africa/KRISP-0322/2020|EPI ISL 487299|B.1.1.288|South Africa|2020-06-24	0.0005214747	Africa
Africa|hCoV-19/Nigeria/OY595-CV168/2020|EPI ISL 527899|B.1.265|Nigeria|2020-06-09	Africa|hCoV-19/South Africa/KRISP-0322/2020|EPI ISL 487299|B.1.1.288|South Africa|2020-06-24	0.0005031726	Africa
Africa|hCoV-19/Nigeria/OY598-CV169/2020|EPI ISL 527900|B.1.1|Nigeria|2020-06-09	Africa|hCoV-19/South Africa/KRISP-0322/2020|EPI ISL 487299|B.1.1.288|South Africa|2020-06-24	0.0003203789	Africa
Africa|hCoV-19/Nigeria/OY605-CV170/2020|EPI ISL 527901|B.1.1|Nigeria|2020-06-12	Africa|hCoV-19/South Africa/KRISP-0322/2020|EPI ISL 487299|B.1.1.288|South Africa|2020-06-24	0.0003475374	Africa
Africa|hCoV-19/Nigeria/OY608-CV172/2020|EPI ISL 527903|B.1.1|Nigeria|2020-06-11	Africa|hCoV-19/South Africa/KRISP-0322/2020|EPI ISL 487299|B.1.1.288|South Africa|2020-06-24	0.0002105748	Africa
Africa|hCoV-19/Nigeria/OY612-CV173/2020|EPI ISL 527904|B.1.1|Nigeria|2020-06-13	Africa|hCoV-19/South Africa/KRISP-0322/2020|EPI ISL 487299|B.1.1.288|South Africa|2020-06-24	0.0002086936	Africa
Africa|hCoV-19/Nigeria/OY616-CV174/2020|EPI ISL 527905|B.1.1|Nigeria|2020-06-12	Africa|hCoV-19/South Africa/KRISP-0322/2020|EPI ISL 487299|B.1.1.288|South Africa|2020-06-24	0.0003480696	Africa
Africa|hCoV-19/Nigeria/OY625-CV182/2020|EPI ISL 527909|B.1.1|Nigeria|2020-06-13	Africa|hCoV-19/South Africa/KRISP-0322/2020|EPI ISL 487299|B.1.1.288|South Africa|2020-06-24	0.0002110792	Africa
Africa|hCoV-19/Nigeria/OY626-CV183/2020|EPI ISL 527910|B.1.1|Nigeria|2020-06-13	Africa|hCoV-19/South Africa/KRISP-0322/2020|EPI ISL 487299|B.1.1.288|South Africa|2020-06-24	0.0002102582	Africa
Africa|hCoV-19/Nigeria/OY627-CV184/2020|EPI ISL 527911|B.1.1|Nigeria|2020-06-13	Africa|hCoV-19/South Africa/KRISP-0322/2020|EPI ISL 487299|B.1.1.288|South Africa|2020-06-24	0.0000695176	Africa
Africa|hCoV-19/Nigeria/OY628-CV185/2020|EPI ISL 527912|B.1.1|Nigeria|2020-06-13	Africa|hCoV-19/South Africa/KRISP-0322/2020|EPI ISL 487299|B.1.1.288|South Africa|2020-06-24	0.0003127977	Africa
Africa|hCoV-19/Nigeria/OY633-CV189/2020|EPI ISL 527914|B.1.1.71|Nigeria|2020-06-16	Africa|hCoV-19/South Africa/KRISP-0322/2020|EPI ISL 487299|B.1.1.288|South Africa|2020-06-24	0.0002780241	Africa
Africa|hCoV-19/Nigeria/OY636-CV192/2020|EPI ISL 527915|B.1.1|Nigeria|2020-06-17	Africa|hCoV-19/South Africa/KRISP-0322/2020|EPI ISL 487299|B.1.1.288|South Africa|2020-06-24	0.0001737385	Africa
Africa|hCoV-19/Senegal/003/2020|EPI ISL 418206|B.1.356|Senegal|2020-02-28	Africa|hCoV-19/South Africa/KRISP-0322/2020|EPI ISL 487299|B.1.1.288|South Africa|2020-06-24	0.0002438991	Africa
Africa|hCoV-19/Senegal/016/2020|EPI ISL 418207|B.1.356|Senegal|2020-03-02	Africa|hCoV-19/South Africa/KRISP-0322/2020|EPI ISL 487299|B.1.1.288|South Africa|2020-06-24	0.0002432720	Africa
Africa|hCoV-19/Senegal/020/2020|EPI ISL 418208|B.1.356|Senegal|2020-03-04	Africa|hCoV-19/South Africa/KRISP-0322/2020|EPI ISL 487299|B.1.1.288|South Africa|2020-06-24	0.0002439756	Africa
Africa|hCoV-19/Senegal/026/2020|EPI ISL 418209|B.1.356|Senegal|2020-03-03	Africa|hCoV-19/South Africa/KRISP-0322/2020|EPI ISL 487299|B.1.1.288|South Africa|2020-06-24	0.0002780309	Africa
Africa|hCoV-19/Senegal/073/2020|EPI ISL 418210|B.1|Senegal|2020-03-10	Africa|hCoV-19/South Africa/KRISP-0322/2020|EPI ISL 487299|B.1.1.288|South Africa|2020-06-24	0.0001737584	Africa
Africa|hCoV-19/Senegal/082/2020|EPI ISL 418211|B.1|Senegal|2020-03-11	Africa|hCoV-19/South Africa/KRISP-0322/2020|EPI ISL 487299|B.1.1.288|South Africa|2020-06-24	0.0001738430	Africa
Africa|hCoV-19/Senegal/087/2020|EPI ISL 418212|B.1|Senegal|2020-03-11	Africa|hCoV-19/South Africa/KRISP-0322/2020|EPI ISL 487299|B.1.1.288|South Africa|2020-06-24	0.0001742974	Africa
Africa|hCoV-19/Senegal/094/2020|EPI ISL 418213|B.1|Senegal|2020-03-12	Africa|hCoV-19/South Africa/KRISP-0322/2020|EPI ISL 487299|B.1.1.288|South Africa|2020-06-24	0.0001739276	Africa
Africa|hCoV-19/Senegal/102/2020|EPI ISL 418214|B.1|Senegal|2020-03-12	Africa|hCoV-19/South Africa/KRISP-0322/2020|EPI ISL 487299|B.1.1.288|South Africa|2020-06-24	0.0001800842	Africa
Africa|hCoV-19/Senegal/119/2020|EPI ISL 418215|B.1|Senegal|2020-03-12	Africa|hCoV-19/South Africa/KRISP-0322/2020|EPI ISL 487299|B.1.1.288|South Africa|2020-06-24	0.0002452282	Africa
Africa|hCoV-19/Senegal/1351/2020|EPI ISL 480556|B.6|Senegal|2020-03-28	Africa|hCoV-19/South Africa/KRISP-0322/2020|EPI ISL 487299|B.1.1.288|South Africa|2020-06-24	0.0004529493	Africa
Africa|hCoV-19/Senegal/136/2020|EPI ISL 418216|A.2|Senegal|2020-03-13	Africa|hCoV-19/South Africa/KRISP-0322/2020|EPI ISL 487299|B.1.1.288|South Africa|2020-06-24	0.0005562069	Africa
Africa|hCoV-19/Senegal/139/2020|EPI ISL 418217|B.1|Senegal|2020-03-13	Africa|hCoV-19/South Africa/KRISP-0322/2020|EPI ISL 487299|B.1.1.288|South Africa|2020-06-24	0.0002098885	Africa
Africa|hCoV-19/Senegal/1683/2020|EPI ISL 480783|B.1|Senegal|2020-03-31	Africa|hCoV-19/South Africa/KRISP-0322/2020|EPI ISL 487299|B.1.1.288|South Africa|2020-06-24	0.0002090207	Africa
Africa|hCoV-19/Senegal/1749/2020|EPI ISL 480787|B.1|Senegal|2020-03-31	Africa|hCoV-19/South Africa/KRISP-0322/2020|EPI ISL 487299|B.1.1.288|South Africa|2020-06-24	0.0002094752	Africa
Africa|hCoV-19/Senegal/1966/2020|EPI ISL 480789|A.11|Senegal|2020-04-01	Africa|hCoV-19/South Africa/KRISP-0322/2020|EPI ISL 487299|B.1.1.288|South Africa|2020-06-24	0.0005216654	Africa
Africa|hCoV-19/Senegal/2840/2020|EPI ISL 481220|B.1|Senegal|2020-04-06	Africa|hCoV-19/South Africa/KRISP-0322/2020|EPI ISL 487299|B.1.1.288|South Africa|2020-06-24	0.0003922555	Africa
Africa|hCoV-19/Senegal/2865/2020|EPI ISL 481234|B.1|Senegal|2020-04-07	Africa|hCoV-19/South Africa/KRISP-0322/2020|EPI ISL 487299|B.1.1.288|South Africa|2020-06-24	0.0003885813	Africa
Africa|hCoV-19/Senegal/306/2020|EPI ISL 420069|B.3|Senegal|2020-03-17	Africa|hCoV-19/South Africa/KRISP-0322/2020|EPI ISL 487299|B.1.1.288|South Africa|2020-06-24	0.0003475627	Africa
Africa|hCoV-19/Senegal/315/2020|EPI ISL 420070|B.1|Senegal|2020-03-17	Africa|hCoV-19/South Africa/KRISP-0322/2020|EPI ISL 487299|B.1.1.288|South Africa|2020-06-24	0.0002432610	Africa
Africa|hCoV-19/Senegal/328/2020|EPI ISL 420071|B.1|Senegal|2020-03-17	Africa|hCoV-19/South Africa/KRISP-0322/2020|EPI ISL 487299|B.1.1.288|South Africa|2020-06-24	0.0003536934	Africa
Africa|hCoV-19/Senegal/3331/2020|EPI ISL 481235|B.1.5|Senegal|2020-04-09	Africa|hCoV-19/South Africa/KRISP-0322/2020|EPI ISL 487299|B.1.1.288|South Africa|2020-06-24	0.0001738895	Africa
Africa|hCoV-19/Senegal/370/2020|EPI ISL 420072|B.1|Senegal|2020-03-18	Africa|hCoV-19/South Africa/KRISP-0322/2020|EPI ISL 487299|B.1.1.288|South Africa|2020-06-24	0.0002439076	Africa
Africa|hCoV-19/Senegal/382/2020|EPI ISL 420073|B.1|Senegal|2020-03-19	Africa|hCoV-19/South Africa/KRISP-0322/2020|EPI ISL 487299|B.1.1.288|South Africa|2020-06-24	0.0002780559	Africa
Africa|hCoV-19/Senegal/45436/2020|EPI ISL 498238|B.1.1|Senegal|2020-05-27	Africa|hCoV-19/South Africa/KRISP-0322/2020|EPI ISL 487299|B.1.1.288|South Africa|2020-06-24	0.0001390453	Africa
Africa|hCoV-19/Senegal/45557/2020|EPI ISL 498239|B.1.1|Senegal|2020-05-27	Africa|hCoV-19/South Africa/KRISP-0322/2020|EPI ISL 487299|B.1.1.288|South Africa|2020-06-24	0.0001748948	Africa
Africa|hCoV-19/Senegal/52357/2020|EPI ISL 498240|B.1.5.12|Senegal|2020-06-03	Africa|hCoV-19/South Africa/KRISP-0322/2020|EPI ISL 487299|B.1.1.288|South Africa|2020-06-24	0.0002189555	Africa
Africa|hCoV-19/Senegal/52907/2020|EPI ISL 498241|B.1.5.12|Senegal|2020-06-05	Africa|hCoV-19/South Africa/KRISP-0322/2020|EPI ISL 487299|B.1.1.288|South Africa|2020-06-24	0.0005384109	Africa
Africa|hCoV-19/Senegal/55499/2020|EPI ISL 498242|B.1.5|Senegal|2020-06-07	Africa|hCoV-19/South Africa/KRISP-0322/2020|EPI ISL 487299|B.1.1.288|South Africa|2020-06-24	0.0002437122	Africa
Africa|hCoV-19/Senegal/55703/2020|EPI ISL 477148|B.1.356|Senegal|2020-06-07	Africa|hCoV-19/South Africa/KRISP-0322/2020|EPI ISL 487299|B.1.1.288|South Africa|2020-06-24	0.0003587862	Africa
Africa|hCoV-19/Senegal/55728/2020|EPI ISL 477150|B.1.5.12|Senegal|2020-06-07	Africa|hCoV-19/South Africa/KRISP-0322/2020|EPI ISL 487299|B.1.1.288|South Africa|2020-06-24	0.0003155908	Africa
Africa|hCoV-19/Senegal/55738/2020|EPI ISL 477141|B.1.5.12|Senegal|2020-06-07	Africa|hCoV-19/South Africa/KRISP-0322/2020|EPI ISL 487299|B.1.1.288|South Africa|2020-06-24	0.0003939851	Africa
Africa|hCoV-19/Senegal/55752/2020|EPI ISL 477149|B.1.5.12|Senegal|2020-06-07	Africa|hCoV-19/South Africa/KRISP-0322/2020|EPI ISL 487299|B.1.1.288|South Africa|2020-06-24	0.0002471162	Africa
Africa|hCoV-19/Senegal/57065/2020|EPI ISL 476148|B.1.1.44|Senegal|2020-06-09	Africa|hCoV-19/South Africa/KRISP-0322/2020|EPI ISL 487299|B.1.1.288|South Africa|2020-06-24	0.0002089181	Africa
Africa|hCoV-19/Senegal/5718/2020|EPI ISL 481236|B.1|Senegal|2020-04-18	Africa|hCoV-19/South Africa/KRISP-0322/2020|EPI ISL 487299|B.1.1.288|South Africa|2020-06-24	0.0002795042	Africa
Africa|hCoV-19/Senegal/57273/2020|EPI ISL 498243|B.1.5.12|Senegal|2020-06-07	Africa|hCoV-19/South Africa/KRISP-0322/2020|EPI ISL 487299|B.1.1.288|South Africa|2020-06-24	0.0003128021	Africa
Africa|hCoV-19/Senegal/57476/2020|EPI ISL 476149|B.1.5.12|Senegal|2020-06-06	Africa|hCoV-19/South Africa/KRISP-0322/2020|EPI ISL 487299|B.1.1.288|South Africa|2020-06-24	0.0003845749	Africa
Africa|hCoV-19/Senegal/57503/2020|EPI ISL 498244|B.1.5.12|Senegal|2020-06-09	Africa|hCoV-19/South Africa/KRISP-0322/2020|EPI ISL 487299|B.1.1.288|South Africa|2020-06-24	0.0004024447	Africa
Africa|hCoV-19/Senegal/57540/2020|EPI ISL 476491|B.1.5.12|Senegal|2020-06-09	Africa|hCoV-19/South Africa/KRISP-0322/2020|EPI ISL 487299|B.1.1.288|South Africa|2020-06-24	0.0004567776	Africa
Africa|hCoV-19/Senegal/5766/2020|EPI ISL 481237|B.1.5.12|Senegal|2020-04-17	Africa|hCoV-19/South Africa/KRISP-0322/2020|EPI ISL 487299|B.1.1.288|South Africa|2020-06-24	0.0002780435	Africa
Africa|hCoV-19/Senegal/5770/2020|EPI ISL 481238|B.1|Senegal|2020-04-17	Africa|hCoV-19/South Africa/KRISP-0322/2020|EPI ISL 487299|B.1.1.288|South Africa|2020-06-24	0.0002529461	Africa
Africa|hCoV-19/Senegal/5785/2020|EPI ISL 481239|B.1.5.12|Senegal|2020-04-17	Africa|hCoV-19/South Africa/KRISP-0322/2020|EPI ISL 487299|B.1.1.288|South Africa|2020-06-24	0.0002432720	Africa
Africa|hCoV-19/Senegal/5971/2020|EPI ISL 481240|B.1.5|Senegal|2020-04-18	Africa|hCoV-19/South Africa/KRISP-0322/2020|EPI ISL 487299|B.1.1.288|South Africa|2020-06-24	0.0002445867	Africa
Africa|hCoV-19/Senegal/5986/2020|EPI ISL 481243|B.1|Senegal|2020-04-18	Africa|hCoV-19/South Africa/KRISP-0322/2020|EPI ISL 487299|B.1.1.288|South Africa|2020-06-24	0.0003128967	Africa
Africa|hCoV-19/Senegal/600/2020|EPI ISL 420074|B.1.5|Senegal|2020-03-20	Africa|hCoV-19/South Africa/KRISP-0322/2020|EPI ISL 487299|B.1.1.288|South Africa|2020-06-24	0.0002085152	Africa
Africa|hCoV-19/Senegal/611/2020|EPI ISL 420076|B.1|Senegal|2020-03-20	Africa|hCoV-19/South Africa/KRISP-0322/2020|EPI ISL 487299|B.1.1.288|South Africa|2020-06-24	0.0002432829	Africa
Africa|hCoV-19/Senegal/618/2020|EPI ISL 420077|A|Senegal|2020-03-20	Africa|hCoV-19/South Africa/KRISP-0322/2020|EPI ISL 487299|B.1.1.288|South Africa|2020-06-24	0.0004866506	Africa
Africa|hCoV-19/Senegal/620/2020|EPI ISL 420078|A.11|Senegal|2020-03-20	Africa|hCoV-19/South Africa/KRISP-0322/2020|EPI ISL 487299|B.1.1.288|South Africa|2020-06-24	0.0004878205	Africa
Africa|hCoV-19/Senegal/62365/2020|EPI ISL 476492|B.1.5.12|Senegal|2020-06-10	Africa|hCoV-19/South Africa/KRISP-0322/2020|EPI ISL 487299|B.1.1.288|South Africa|2020-06-24	0.0002780377	Africa
Africa|hCoV-19/Senegal/62368/2020|EPI ISL 476493|B.1.1|Senegal|2020-06-10	Africa|hCoV-19/South Africa/KRISP-0322/2020|EPI ISL 487299|B.1.1.288|South Africa|2020-06-24	0.0000694894	Africa
Africa|hCoV-19/Senegal/62431/2020|EPI ISL 498247|B.1.5.12|Senegal|2020-06-10	Africa|hCoV-19/South Africa/KRISP-0322/2020|EPI ISL 487299|B.1.1.288|South Africa|2020-06-24	0.0002812825	Africa
Africa|hCoV-19/Senegal/62872/2020|EPI ISL 476494|B.1.5.12|Senegal|2020-06-11	Africa|hCoV-19/South Africa/KRISP-0322/2020|EPI ISL 487299|B.1.1.288|South Africa|2020-06-24	0.0002786544	Africa
Africa|hCoV-19/Senegal/62874/2020|EPI ISL 476495|B.1.5.12|Senegal|2020-06-11	Africa|hCoV-19/South Africa/KRISP-0322/2020|EPI ISL 487299|B.1.1.288|South Africa|2020-06-24	0.0003137616	Africa
Africa|hCoV-19/Senegal/63263/2020|EPI ISL 498249|B.1.5.12|Senegal|2020-06-11	Africa|hCoV-19/South Africa/KRISP-0322/2020|EPI ISL 487299|B.1.1.288|South Africa|2020-06-24	0.0002794808	Africa
Africa|hCoV-19/Senegal/63728/2020|EPI ISL 476497|B.1.356|Senegal|2020-06-12	Africa|hCoV-19/South Africa/KRISP-0322/2020|EPI ISL 487299|B.1.1.288|South Africa|2020-06-24	0.0002825969	Africa
Africa|hCoV-19/Senegal/63742/2020|EPI ISL 476514|B.1.5.12|Senegal|2020-06-12	Africa|hCoV-19/South Africa/KRISP-0322/2020|EPI ISL 487299|B.1.1.288|South Africa|2020-06-24	0.0003128053	Africa
Africa|hCoV-19/Senegal/640/2020|EPI ISL 420079|B.1|Senegal|2020-03-20	Africa|hCoV-19/South Africa/KRISP-0322/2020|EPI ISL 487299|B.1.1.288|South Africa|2020-06-24	0.0002852872	Africa
Africa|hCoV-19/Senegal/64033/2020|EPI ISL 485715|B.1.5|Senegal|2020-06-12	Africa|hCoV-19/South Africa/KRISP-0322/2020|EPI ISL 487299|B.1.1.288|South Africa|2020-06-24	0.0003128066	Africa
Africa|hCoV-19/Senegal/64076/2020|EPI ISL 485716|B.1|Senegal|2020-06-12	Africa|hCoV-19/South Africa/KRISP-0322/2020|EPI ISL 487299|B.1.1.288|South Africa|2020-06-24	0.0005911009	Africa
Africa|hCoV-19/Senegal/64096/2020|EPI ISL 485717|B.1.5.12|Senegal|2020-06-12	Africa|hCoV-19/South Africa/KRISP-0322/2020|EPI ISL 487299|B.1.1.288|South Africa|2020-06-24	0.0003152107	Africa
Africa|hCoV-19/Senegal/64101/2020|EPI ISL 476516|B.1.5.12|Senegal|2020-06-12	Africa|hCoV-19/South Africa/KRISP-0322/2020|EPI ISL 487299|B.1.1.288|South Africa|2020-06-24	0.0003140166	Africa
Africa|hCoV-19/Senegal/64163/2020|EPI ISL 477159|B.1.5.12|Senegal|2020-06-12	Africa|hCoV-19/South Africa/KRISP-0322/2020|EPI ISL 487299|B.1.1.288|South Africa|2020-06-24	0.0004632945	Africa
Africa|hCoV-19/Senegal/64166/2020|EPI ISL 476558|B.1.5.12|Senegal|2020-06-12	Africa|hCoV-19/South Africa/KRISP-0322/2020|EPI ISL 487299|B.1.1.288|South Africa|2020-06-24	0.0004536381	Africa
Africa|hCoV-19/Senegal/6427/2020|EPI ISL 486873|B.1.5|Senegal|2020-04-20	Africa|hCoV-19/South Africa/KRISP-0322/2020|EPI ISL 487299|B.1.1.288|South Africa|2020-06-24	0.0002089479	Africa
Africa|hCoV-19/Senegal/6430/2020|EPI ISL 486872|B.1.1|Senegal|2020-04-11	Africa|hCoV-19/South Africa/KRISP-0322/2020|EPI ISL 487299|B.1.1.288|South Africa|2020-06-24	0.0000697128	Africa
Africa|hCoV-19/Senegal/64709/2020|EPI ISL 476560|B.1.5.12|Senegal|2020-06-13	Africa|hCoV-19/South Africa/KRISP-0322/2020|EPI ISL 487299|B.1.1.288|South Africa|2020-06-24	0.0006838150	Africa
Africa|hCoV-19/Senegal/64716/2020|EPI ISL 498250|B.1.5.12|Senegal|2020-06-13	Africa|hCoV-19/South Africa/KRISP-0322/2020|EPI ISL 487299|B.1.1.288|South Africa|2020-06-24	0.0002434784	Africa
Africa|hCoV-19/Senegal/64729/2020|EPI ISL 477155|B.1.1.44|Senegal|2020-06-11	Africa|hCoV-19/South Africa/KRISP-0322/2020|EPI ISL 487299|B.1.1.288|South Africa|2020-06-24	0.0002795549	Africa
Africa|hCoV-19/Senegal/64763/2020|EPI ISL 476562|B.1.292|Senegal|2020-06-13	Africa|hCoV-19/South Africa/KRISP-0322/2020|EPI ISL 487299|B.1.1.288|South Africa|2020-06-24	0.0003128195	Africa
Africa|hCoV-19/Senegal/64766/2020|EPI ISL 476564|B.1.5.12|Senegal|2020-06-13	Africa|hCoV-19/South Africa/KRISP-0322/2020|EPI ISL 487299|B.1.1.288|South Africa|2020-06-24	0.0003127772	Africa
Africa|hCoV-19/Senegal/64771/2020|EPI ISL 482874|B.1.1.44|Senegal|2020-06-13	Africa|hCoV-19/South Africa/KRISP-0322/2020|EPI ISL 487299|B.1.1.288|South Africa|2020-06-24	0.0002780588	Africa
Africa|hCoV-19/Senegal/64772/2020|EPI ISL 477154|B.1.5.12|Senegal|2020-06-13	Africa|hCoV-19/South Africa/KRISP-0322/2020|EPI ISL 487299|B.1.1.288|South Africa|2020-06-24	0.0003576904	Africa
Africa|hCoV-19/Senegal/6481/2020|EPI ISL 486871|B.1.5|Senegal|2020-04-21	Africa|hCoV-19/South Africa/KRISP-0322/2020|EPI ISL 487299|B.1.1.288|South Africa|2020-06-24	0.0001743503	Africa
Africa|hCoV-19/Senegal/64916/2020|EPI ISL 477156|B.1.5.12|Senegal|2020-06-13	Africa|hCoV-19/South Africa/KRISP-0322/2020|EPI ISL 487299|B.1.1.288|South Africa|2020-06-24	0.0002794915	Africa
Africa|hCoV-19/Senegal/64932/2020|EPI ISL 476569|B.1.1.44|Senegal|2020-06-13	Africa|hCoV-19/South Africa/KRISP-0322/2020|EPI ISL 487299|B.1.1.288|South Africa|2020-06-24	0.0001390231	Africa
Africa|hCoV-19/Senegal/64969/2020|EPI ISL 476570|B.1.5.12|Senegal|2020-06-13	Africa|hCoV-19/South Africa/KRISP-0322/2020|EPI ISL 487299|B.1.1.288|South Africa|2020-06-24	0.0005388036	Africa
Africa|hCoV-19/Senegal/65030/2020|EPI ISL 476572|B.1.5.12|Senegal|2020-06-14	Africa|hCoV-19/South Africa/KRISP-0322/2020|EPI ISL 487299|B.1.1.288|South Africa|2020-06-24	0.0002432610	Africa
Africa|hCoV-19/Senegal/65052/2020|EPI ISL 476574|B.1.5|Senegal|2020-06-13	Africa|hCoV-19/South Africa/KRISP-0322/2020|EPI ISL 487299|B.1.1.288|South Africa|2020-06-24	0.0002439076	Africa
Africa|hCoV-19/Senegal/65428/2020|EPI ISL 485712|B.1.5.12|Senegal|2020-06-14	Africa|hCoV-19/South Africa/KRISP-0322/2020|EPI ISL 487299|B.1.1.288|South Africa|2020-06-24	0.0004889751	Africa
Africa|hCoV-19/Senegal/65481/2020|EPI ISL 477151|B.1.1|Senegal|2020-06-14	Africa|hCoV-19/South Africa/KRISP-0322/2020|EPI ISL 487299|B.1.1.288|South Africa|2020-06-24	0.0002139715	Africa
Africa|hCoV-19/Senegal/65548/2020|EPI ISL 477153|B.1.5.12|Senegal|2020-06-14	Africa|hCoV-19/South Africa/KRISP-0322/2020|EPI ISL 487299|B.1.1.288|South Africa|2020-06-24	0.0003936832	Africa
Africa|hCoV-19/Senegal/65601/2020|EPI ISL 485713|B.1.5.12|Senegal|2020-06-14	Africa|hCoV-19/South Africa/KRISP-0322/2020|EPI ISL 487299|B.1.1.288|South Africa|2020-06-24	0.0002432669	Africa
Africa|hCoV-19/Senegal/659/2020|EPI ISL 480554|B.1|Senegal|2020-03-21	Africa|hCoV-19/South Africa/KRISP-0322/2020|EPI ISL 487299|B.1.1.288|South Africa|2020-06-24	0.0002787254	Africa
Africa|hCoV-19/Senegal/6597/2020|EPI ISL 486870|B.1.356|Senegal|2020-04-23	Africa|hCoV-19/South Africa/KRISP-0322/2020|EPI ISL 487299|B.1.1.288|South Africa|2020-06-24	0.0002780309	Africa
Africa|hCoV-19/Senegal/6619/2020|EPI ISL 498230|B.1|Senegal|2020-04-21	Africa|hCoV-19/South Africa/KRISP-0322/2020|EPI ISL 487299|B.1.1.288|South Africa|2020-06-24	0.0002780252	Africa
Africa|hCoV-19/Senegal/6626/2020|EPI ISL 498229|B.1|Senegal|2020-04-21	Africa|hCoV-19/South Africa/KRISP-0322/2020|EPI ISL 487299|B.1.1.288|South Africa|2020-06-24	0.0003129620	Africa
Africa|hCoV-19/Senegal/66298/2020|EPI ISL 485708|B.1.5.12|Senegal|2020-06-15	Africa|hCoV-19/South Africa/KRISP-0322/2020|EPI ISL 487299|B.1.1.288|South Africa|2020-06-24	0.0004519508	Africa
Africa|hCoV-19/Senegal/66443/2020|EPI ISL 485711|B.1.1|Senegal|2020-06-15	Africa|hCoV-19/South Africa/KRISP-0322/2020|EPI ISL 487299|B.1.1.288|South Africa|2020-06-24	0.0003164327	Africa
Africa|hCoV-19/Senegal/66458/2020|EPI ISL 485710|B.1.1|Senegal|2020-06-15	Africa|hCoV-19/South Africa/KRISP-0322/2020|EPI ISL 487299|B.1.1.288|South Africa|2020-06-24	0.0001042409	Africa
Africa|hCoV-19/Senegal/6751/2020|EPI ISL 486859|B.1.1|Senegal|2020-04-21	Africa|hCoV-19/South Africa/KRISP-0322/2020|EPI ISL 487299|B.1.1.288|South Africa|2020-06-24	0.0001757651	Africa
Africa|hCoV-19/Senegal/6762/2020|EPI ISL 486869|B.1.5.12|Senegal|2020-04-21	Africa|hCoV-19/South Africa/KRISP-0322/2020|EPI ISL 487299|B.1.1.288|South Africa|2020-06-24	0.0004684365	Africa
Africa|hCoV-19/Senegal/68303/2020|EPI ISL 477143|B.1.5.12|Senegal|2020-06-17	Africa|hCoV-19/South Africa/KRISP-0322/2020|EPI ISL 487299|B.1.1.288|South Africa|2020-06-24	0.0002803062	Africa
Africa|hCoV-19/Senegal/68349/2020|EPI ISL 485635|B.1.5.12|Senegal|2020-06-18	Africa|hCoV-19/South Africa/KRISP-0322/2020|EPI ISL 487299|B.1.1.288|South Africa|2020-06-24	0.0003823086	Africa
Africa|hCoV-19/Senegal/6837/2020|EPI ISL 486868|B.1.272|Senegal|2020-04-21	Africa|hCoV-19/South Africa/KRISP-0322/2020|EPI ISL 487299|B.1.1.288|South Africa|2020-06-24	0.0003855571	Africa
Africa|hCoV-19/Senegal/6839/2020|EPI ISL 486867|B.1|Senegal|2020-04-23	Africa|hCoV-19/South Africa/KRISP-0322/2020|EPI ISL 487299|B.1.1.288|South Africa|2020-06-24	0.0002785175	Africa
Africa|hCoV-19/Senegal/68458/2020|EPI ISL 482878|B.1.1|Senegal|2020-06-18	Africa|hCoV-19/South Africa/KRISP-0322/2020|EPI ISL 487299|B.1.1.288|South Africa|2020-06-24	0.0001042409	Africa
Africa|hCoV-19/Senegal/6847/2020|EPI ISL 486865|B.1.272|Senegal|2020-04-02	Africa|hCoV-19/South Africa/KRISP-0322/2020|EPI ISL 487299|B.1.1.288|South Africa|2020-06-24	0.0003475688	Africa
Africa|hCoV-19/Senegal/68488/2020|EPI ISL 482877|B.1.356|Senegal|2020-06-17	Africa|hCoV-19/South Africa/KRISP-0322/2020|EPI ISL 487299|B.1.1.288|South Africa|2020-06-24	0.0004170811	Africa
Africa|hCoV-19/Senegal/68525/2020|EPI ISL 477142|B.1.1|Senegal|2020-06-17	Africa|hCoV-19/South Africa/KRISP-0322/2020|EPI ISL 487299|B.1.1.288|South Africa|2020-06-24	0.0003213629	Africa
Africa|hCoV-19/Senegal/68548/2020|EPI ISL 482876|B.1.5.12|Senegal|2020-06-17	Africa|hCoV-19/South Africa/KRISP-0322/2020|EPI ISL 487299|B.1.1.288|South Africa|2020-06-24	0.0002815390	Africa
Africa|hCoV-19/Senegal/68550/2020|EPI ISL 482875|B.1.5.12|Senegal|2020-06-16	Africa|hCoV-19/South Africa/KRISP-0322/2020|EPI ISL 487299|B.1.1.288|South Africa|2020-06-24	0.0002436843	Africa
Africa|hCoV-19/Senegal/6914/2020|EPI ISL 498237|B.1.5|Senegal|2020-04-24	Africa|hCoV-19/South Africa/KRISP-0322/2020|EPI ISL 487299|B.1.1.288|South Africa|2020-06-24	0.0003540649	Africa
Africa|hCoV-19/Senegal/6934/2020|EPI ISL 498235|B.1.5.12|Senegal|2020-04-22	Africa|hCoV-19/South Africa/KRISP-0322/2020|EPI ISL 487299|B.1.1.288|South Africa|2020-06-24	0.0003847610	Africa
Africa|hCoV-19/Senegal/70339/2020|EPI ISL 477146|B.1.5.12|Senegal|2020-06-20	Africa|hCoV-19/South Africa/KRISP-0322/2020|EPI ISL 487299|B.1.1.288|South Africa|2020-06-24	0.0003198113	Africa
Africa|hCoV-19/Senegal/70427/2020|EPI ISL 477144|B.1.5.12|Senegal|2020-06-20	Africa|hCoV-19/South Africa/KRISP-0322/2020|EPI ISL 487299|B.1.1.288|South Africa|2020-06-24	0.0003205939	Africa
Africa|hCoV-19/Senegal/70440/2020|EPI ISL 477145|B.1.5.12|Senegal|2020-06-19	Africa|hCoV-19/South Africa/KRISP-0322/2020|EPI ISL 487299|B.1.1.288|South Africa|2020-06-24	0.0003927433	Africa
Africa|hCoV-19/Senegal/83493/2020|EPI ISL 498252|B.1.1.44|Senegal|2020-07-09	Africa|hCoV-19/South Africa/KRISP-0322/2020|EPI ISL 487299|B.1.1.288|South Africa|2020-06-24	0.0002847724	Africa
Africa|hCoV-19/Senegal/9068/2020|EPI ISL 498236|B.1.356|Senegal|2020-04-24	Africa|hCoV-19/South Africa/KRISP-0322/2020|EPI ISL 487299|B.1.1.288|South Africa|2020-06-24	0.0002783016	Africa
Africa|hCoV-19/Senegal/9250/2020|EPI ISL 486866|B.1.1|Senegal|2020-04-22	Africa|hCoV-19/South Africa/KRISP-0322/2020|EPI ISL 487299|B.1.1.288|South Africa|2020-06-24	0.0003127913	Africa
Africa|hCoV-19/Senegal/9256/2020|EPI ISL 486864|B.1.1|Senegal|2020-04-23	Africa|hCoV-19/South Africa/KRISP-0322/2020|EPI ISL 487299|B.1.1.288|South Africa|2020-06-24	0.0003155244	Africa
Africa|hCoV-19/Senegal/9369/2020|EPI ISL 486863|B.1.5|Senegal|2020-04-25	Africa|hCoV-19/South Africa/KRISP-0322/2020|EPI ISL 487299|B.1.1.288|South Africa|2020-06-24	0.0001737505	Africa
Africa|hCoV-19/Senegal/9392/2020|EPI ISL 486862|B.1.1|Senegal|2020-04-25	Africa|hCoV-19/South Africa/KRISP-0322/2020|EPI ISL 487299|B.1.1.288|South Africa|2020-06-24	0.0002093553	Africa
Africa|hCoV-19/Senegal/9439/2020|EPI ISL 486861|B.1.1.44|Senegal|2020-04-25	Africa|hCoV-19/South Africa/KRISP-0322/2020|EPI ISL 487299|B.1.1.288|South Africa|2020-06-24	0.0001042626	Africa
Africa|hCoV-19/Senegal/9615/2020|EPI ISL 486860|B.1.5.12|Senegal|2020-04-25	Africa|hCoV-19/South Africa/KRISP-0322/2020|EPI ISL 487299|B.1.1.288|South Africa|2020-06-24	0.0002085051	Africa
Africa|hCoV-19/Senegal/9819/2020|EPI ISL 498233|B.1|Senegal|2020-04-25	Africa|hCoV-19/South Africa/KRISP-0322/2020|EPI ISL 487299|B.1.1.288|South Africa|2020-06-24	0.0003530825	Africa
Africa|hCoV-19/Senegal/9821/2020|EPI ISL 498232|B.1.356|Senegal|2020-04-25	Africa|hCoV-19/South Africa/KRISP-0322/2020|EPI ISL 487299|B.1.1.288|South Africa|2020-06-24	0.0002813121	Africa
Africa|hCoV-19/Senegal/9838/2020|EPI ISL 498231|B.1.272|Senegal|2020-04-25	Africa|hCoV-19/South Africa/KRISP-0322/2020|EPI ISL 487299|B.1.1.288|South Africa|2020-06-24	0.0004203235	Africa
Africa|hCoV-19/Sierra Leone/KGH-G-8548/2020|EPI ISL 512811|B.1|Sierra Leone|2020-03-30	Africa|hCoV-19/South Africa/KRISP-0322/2020|EPI ISL 487299|B.1.1.288|South Africa|2020-06-24	0.0002780558	Africa
Africa|hCoV-19/Sierra Leone/KGH-G-8549/2020|EPI ISL 512812|B.1.1|Sierra Leone|2020-03-31	Africa|hCoV-19/South Africa/KRISP-0322/2020|EPI ISL 487299|B.1.1.288|South Africa|2020-06-24	0.0000347440	Africa
Africa|hCoV-19/Sierra Leone/KGH-G-8603/2020|EPI ISL 512813|B.1|Sierra Leone|2020-04-23	Africa|hCoV-19/South Africa/KRISP-0322/2020|EPI ISL 487299|B.1.1.288|South Africa|2020-06-24	0.0002781691	Africa
Africa|hCoV-19/Sierra Leone/KGH-G-8604/2020|EPI ISL 512814|B.6|Sierra Leone|2020-04-03	Africa|hCoV-19/South Africa/KRISP-0322/2020|EPI ISL 487299|B.1.1.288|South Africa|2020-06-24	0.0004518787	Africa
Africa|hCoV-19/Sierra Leone/KGH-G-8607/2020|EPI ISL 512815|B.1.1|Sierra Leone|2020-04-03	Africa|hCoV-19/South Africa/KRISP-0322/2020|EPI ISL 487299|B.1.1.288|South Africa|2020-06-24	0.0000695200	Africa
Africa|hCoV-19/Sierra Leone/KGH-G-8625/2020|EPI ISL 512816|A.12|Sierra Leone|2020-04-10	Africa|hCoV-19/South Africa/KRISP-0322/2020|EPI ISL 487299|B.1.1.288|South Africa|2020-06-24	0.0007650052	Africa
Africa|hCoV-19/Sierra Leone/KGH-G-8626/2020|EPI ISL 512817|A.12|Sierra Leone|2020-04-10	Africa|hCoV-19/South Africa/KRISP-0322/2020|EPI ISL 487299|B.1.1.288|South Africa|2020-06-24	0.0006258047	Africa
Africa|hCoV-19/Sierra Leone/KGH-G-8627/2020|EPI ISL 512818|B.1.5|Sierra Leone|2020-04-08	Africa|hCoV-19/South Africa/KRISP-0322/2020|EPI ISL 487299|B.1.1.288|South Africa|2020-06-24	0.0002085195	Africa
Africa|hCoV-19/Sierra Leone/KGH-G-8668/2020|EPI ISL 512819|A.12|Sierra Leone|2020-04-11	Africa|hCoV-19/South Africa/KRISP-0322/2020|EPI ISL 487299|B.1.1.288|South Africa|2020-06-24	0.0006413887	Africa
Africa|hCoV-19/Sierra Leone/KGH-G-8669/2020|EPI ISL 512820|A.12|Sierra Leone|2020-04-14	Africa|hCoV-19/South Africa/KRISP-0322/2020|EPI ISL 487299|B.1.1.288|South Africa|2020-06-24	0.0006953988	Africa
Africa|hCoV-19/South Africa/KRISP-0001/2020|EPI ISL 467431|B|South Africa|2020-03-23	Africa|hCoV-19/South Africa/KRISP-0322/2020|EPI ISL 487299|B.1.1.288|South Africa|2020-06-24	0.0002786545	Africa
Africa|hCoV-19/South Africa/KRISP-0016/2020|EPI ISL 467432|B.1.106|South Africa|2020-03-28	Africa|hCoV-19/South Africa/KRISP-0322/2020|EPI ISL 487299|B.1.1.288|South Africa|2020-06-24	0.0001737566	Africa
Africa|hCoV-19/South Africa/KRISP-0017/2020|EPI ISL 467433|B.1.5|South Africa|2020-04-03	Africa|hCoV-19/South Africa/KRISP-0322/2020|EPI ISL 487299|B.1.1.288|South Africa|2020-06-24	0.0001390024	Africa
Africa|hCoV-19/South Africa/KRISP-0019/2020|EPI ISL 467434|B.1.5|South Africa|2020-04-02	Africa|hCoV-19/South Africa/KRISP-0322/2020|EPI ISL 487299|B.1.1.288|South Africa|2020-06-24	0.0001390024	Africa
Africa|hCoV-19/South Africa/KRISP-0021/2020|EPI ISL 467435|B.1.5|South Africa|2020-04-02	Africa|hCoV-19/South Africa/KRISP-0322/2020|EPI ISL 487299|B.1.1.288|South Africa|2020-06-24	0.0001738351	Africa
Africa|hCoV-19/South Africa/KRISP-0024/2020|EPI ISL 467436|B.1.106|South Africa|2020-04-01	Africa|hCoV-19/South Africa/KRISP-0322/2020|EPI ISL 487299|B.1.1.288|South Africa|2020-06-24	0.0001788013	Africa
Africa|hCoV-19/South Africa/KRISP-0026/2020|EPI ISL 467437|B.1.106|South Africa|2020-04-01	Africa|hCoV-19/South Africa/KRISP-0322/2020|EPI ISL 487299|B.1.1.288|South Africa|2020-06-24	0.0001739200	Africa
Africa|hCoV-19/South Africa/KRISP-0028/2020|EPI ISL 467438|B.1.106|South Africa|2020-04-02	Africa|hCoV-19/South Africa/KRISP-0322/2020|EPI ISL 487299|B.1.1.288|South Africa|2020-06-24	0.0002150579	Africa
Africa|hCoV-19/South Africa/KRISP-0029/2020|EPI ISL 467439|B.1.5|South Africa|2020-04-02	Africa|hCoV-19/South Africa/KRISP-0322/2020|EPI ISL 487299|B.1.1.288|South Africa|2020-06-24	0.0001823277	Africa
Africa|hCoV-19/South Africa/KRISP-0033/2020|EPI ISL 467440|B.1.106|South Africa|2020-04-01	Africa|hCoV-19/South Africa/KRISP-0322/2020|EPI ISL 487299|B.1.1.288|South Africa|2020-06-24	0.0001759080	Africa
Africa|hCoV-19/South Africa/KRISP-0035/2020|EPI ISL 467441|B.1.5|South Africa|2020-03-27	Africa|hCoV-19/South Africa/KRISP-0322/2020|EPI ISL 487299|B.1.1.288|South Africa|2020-06-24	0.0001389976	Africa
Africa|hCoV-19/South Africa/KRISP-0041/2020|EPI ISL 467443|B.1.5|South Africa|2020-03-25	Africa|hCoV-19/South Africa/KRISP-0322/2020|EPI ISL 487299|B.1.1.288|South Africa|2020-06-24	0.0001389976	Africa
Africa|hCoV-19/South Africa/KRISP-005/2020|EPI ISL 455630|B.1.5|South Africa|2020-04-29	Africa|hCoV-19/South Africa/KRISP-0322/2020|EPI ISL 487299|B.1.1.288|South Africa|2020-06-24	0.0001809116	Africa
Africa|hCoV-19/South Africa/KRISP-0055/2020|EPI ISL 467444|B.1.5|South Africa|2020-03-24	Africa|hCoV-19/South Africa/KRISP-0322/2020|EPI ISL 487299|B.1.1.288|South Africa|2020-06-24	0.0001389975	Africa
Africa|hCoV-19/South Africa/KRISP-0056/2020|EPI ISL 467445|B.1.5|South Africa|2020-04-04	Africa|hCoV-19/South Africa/KRISP-0322/2020|EPI ISL 487299|B.1.1.288|South Africa|2020-06-24	0.0002085238	Africa
Africa|hCoV-19/South Africa/KRISP-0057/2020|EPI ISL 467446|B.1.5|South Africa|2020-03-29	Africa|hCoV-19/South Africa/KRISP-0322/2020|EPI ISL 487299|B.1.1.288|South Africa|2020-06-24	0.0001391523	Africa
Africa|hCoV-19/South Africa/KRISP-0059/2020|EPI ISL 467448|B.1.5|South Africa|2020-04-01	Africa|hCoV-19/South Africa/KRISP-0322/2020|EPI ISL 487299|B.1.1.288|South Africa|2020-06-24	0.0002114757	Africa
Africa|hCoV-19/South Africa/KRISP-0065/2020|EPI ISL 467449|B.1.106|South Africa|2020-04-04	Africa|hCoV-19/South Africa/KRISP-0322/2020|EPI ISL 487299|B.1.1.288|South Africa|2020-06-24	0.0001740167	Africa
Africa|hCoV-19/South Africa/KRISP-0066/2020|EPI ISL 467450|B.1.106|South Africa|2020-04-03	Africa|hCoV-19/South Africa/KRISP-0322/2020|EPI ISL 487299|B.1.1.288|South Africa|2020-06-24	0.0001737506	Africa
Africa|hCoV-19/South Africa/KRISP-0067/2020|EPI ISL 467451|B.1.5|South Africa|2020-04-03	Africa|hCoV-19/South Africa/KRISP-0322/2020|EPI ISL 487299|B.1.1.288|South Africa|2020-06-24	0.0001389976	Africa
Africa|hCoV-19/South Africa/KRISP-0074/2020|EPI ISL 467452|B.1.106|South Africa|2020-04-04	Africa|hCoV-19/South Africa/KRISP-0322/2020|EPI ISL 487299|B.1.1.288|South Africa|2020-06-24	0.0001776641	Africa
Africa|hCoV-19/South Africa/KRISP-0075/2020|EPI ISL 467453|B.1.106|South Africa|2020-04-04	Africa|hCoV-19/South Africa/KRISP-0322/2020|EPI ISL 487299|B.1.1.288|South Africa|2020-06-24	0.0001738473	Africa
Africa|hCoV-19/South Africa/KRISP-0080/2020|EPI ISL 467454|B.1.106|South Africa|2020-04-01	Africa|hCoV-19/South Africa/KRISP-0322/2020|EPI ISL 487299|B.1.1.288|South Africa|2020-06-24	0.0001737506	Africa
Africa|hCoV-19/South Africa/KRISP-0081/2020|EPI ISL 467455|B.1.106|South Africa|2020-04-06	Africa|hCoV-19/South Africa/KRISP-0322/2020|EPI ISL 487299|B.1.1.288|South Africa|2020-06-24	0.0001737506	Africa
Africa|hCoV-19/South Africa/KRISP-0084/2020|EPI ISL 467456|B.1.106|South Africa|2020-04-05	Africa|hCoV-19/South Africa/KRISP-0322/2020|EPI ISL 487299|B.1.1.288|South Africa|2020-06-24	0.0001737506	Africa
Africa|hCoV-19/South Africa/KRISP-0088/2020|EPI ISL 467457|B.1.106|South Africa|2020-04-07	Africa|hCoV-19/South Africa/KRISP-0322/2020|EPI ISL 487299|B.1.1.288|South Africa|2020-06-24	0.0001737506	Africa
Africa|hCoV-19/South Africa/KRISP-0089/2020|EPI ISL 467458|B.1.106|South Africa|2020-04-05	Africa|hCoV-19/South Africa/KRISP-0322/2020|EPI ISL 487299|B.1.1.288|South Africa|2020-06-24	0.0001773051	Africa
Africa|hCoV-19/South Africa/KRISP-0090/2020|EPI ISL 467459|B.1.106|South Africa|2020-04-03	Africa|hCoV-19/South Africa/KRISP-0322/2020|EPI ISL 487299|B.1.1.288|South Africa|2020-06-24	0.0001779232	Africa
Africa|hCoV-19/South Africa/KRISP-0096/2020|EPI ISL 467461|B.1.106|South Africa|2020-04-01	Africa|hCoV-19/South Africa/KRISP-0322/2020|EPI ISL 487299|B.1.1.288|South Africa|2020-06-24	0.0001751686	Africa
Africa|hCoV-19/South Africa/KRISP-0097/2020|EPI ISL 467462|B.1.106|South Africa|2020-04-01	Africa|hCoV-19/South Africa/KRISP-0322/2020|EPI ISL 487299|B.1.1.288|South Africa|2020-06-24	0.0001738654	Africa
Africa|hCoV-19/South Africa/KRISP-0111/2020|EPI ISL 467465|B.1.106|South Africa|2020-04-01	Africa|hCoV-19/South Africa/KRISP-0322/2020|EPI ISL 487299|B.1.1.288|South Africa|2020-06-24	0.0002780280	Africa
Africa|hCoV-19/South Africa/KRISP-0113/2020|EPI ISL 467467|B.1.106|South Africa|2020-04-05	Africa|hCoV-19/South Africa/KRISP-0322/2020|EPI ISL 487299|B.1.1.288|South Africa|2020-06-24	0.0002085145	Africa
Africa|hCoV-19/South Africa/KRISP-0115/2020|EPI ISL 467468|B.1.5|South Africa|2020-04-04	Africa|hCoV-19/South Africa/KRISP-0322/2020|EPI ISL 487299|B.1.1.288|South Africa|2020-06-24	0.0001389976	Africa
Africa|hCoV-19/South Africa/KRISP-0118/2020|EPI ISL 467470|B.1.106|South Africa|2020-04-01	Africa|hCoV-19/South Africa/KRISP-0322/2020|EPI ISL 487299|B.1.1.288|South Africa|2020-06-24	0.0001737566	Africa
Africa|hCoV-19/South Africa/KRISP-0119/2020|EPI ISL 467471|B.1.5|South Africa|2020-04-01	Africa|hCoV-19/South Africa/KRISP-0322/2020|EPI ISL 487299|B.1.1.288|South Africa|2020-06-24	0.0001389976	Africa
Africa|hCoV-19/South Africa/KRISP-012/2020|EPI ISL 421576|B.1.1.10|South Africa|2020-04-01	Africa|hCoV-19/South Africa/KRISP-0322/2020|EPI ISL 487299|B.1.1.288|South Africa|2020-06-24	0.0001739216	Africa
Africa|hCoV-19/South Africa/KRISP-0120/2020|EPI ISL 467472|B.1.106|South Africa|2020-04-01	Africa|hCoV-19/South Africa/KRISP-0322/2020|EPI ISL 487299|B.1.1.288|South Africa|2020-06-24	0.0002085145	Africa
Africa|hCoV-19/South Africa/KRISP-0123/2020|EPI ISL 467475|B.1.5|South Africa|2020-05-14	Africa|hCoV-19/South Africa/KRISP-0322/2020|EPI ISL 487299|B.1.1.288|South Africa|2020-06-24	0.0002085102	Africa
Africa|hCoV-19/South Africa/KRISP-0124/2020|EPI ISL 467476|B.1.1.57|South Africa|2020-05-13	Africa|hCoV-19/South Africa/KRISP-0322/2020|EPI ISL 487299|B.1.1.288|South Africa|2020-06-24	0.0000699829	Africa
Africa|hCoV-19/South Africa/KRISP-0125/2020|EPI ISL 467477|B.1.1.52|South Africa|2020-05-13	Africa|hCoV-19/South Africa/KRISP-0322/2020|EPI ISL 487299|B.1.1.288|South Africa|2020-06-24	0.0001389908	Africa
Africa|hCoV-19/South Africa/KRISP-0126/2020|EPI ISL 467478|B.1.1.40|South Africa|2020-05-13	Africa|hCoV-19/South Africa/KRISP-0322/2020|EPI ISL 487299|B.1.1.288|South Africa|2020-06-24	0.0002432491	Africa
Africa|hCoV-19/South Africa/KRISP-0127/2020|EPI ISL 467479|B.1.5.19|South Africa|2020-05-13	Africa|hCoV-19/South Africa/KRISP-0322/2020|EPI ISL 487299|B.1.1.288|South Africa|2020-06-24	0.0002085051	Africa
Africa|hCoV-19/South Africa/KRISP-0128/2020|EPI ISL 467480|B.1.1.57|South Africa|2020-05-13	Africa|hCoV-19/South Africa/KRISP-0322/2020|EPI ISL 487299|B.1.1.288|South Africa|2020-06-24	0.0000697973	Africa
Africa|hCoV-19/South Africa/KRISP-0129/2020|EPI ISL 467481|B.1.1.52|South Africa|2020-05-13	Africa|hCoV-19/South Africa/KRISP-0322/2020|EPI ISL 487299|B.1.1.288|South Africa|2020-06-24	0.0001737421	Africa
Africa|hCoV-19/South Africa/KRISP-0130/2020|EPI ISL 467482|B.1.1.57|South Africa|2020-05-13	Africa|hCoV-19/South Africa/KRISP-0322/2020|EPI ISL 487299|B.1.1.288|South Africa|2020-06-24	0.0001042388	Africa
Africa|hCoV-19/South Africa/KRISP-0131/2020|EPI ISL 467483|B.1.5|South Africa|2020-05-13	Africa|hCoV-19/South Africa/KRISP-0322/2020|EPI ISL 487299|B.1.1.288|South Africa|2020-06-24	0.0001737548	Africa
Africa|hCoV-19/South Africa/KRISP-0132/2020|EPI ISL 467484|B.1.1.40|South Africa|2020-05-13	Africa|hCoV-19/South Africa/KRISP-0322/2020|EPI ISL 487299|B.1.1.288|South Africa|2020-06-24	0.0001389845	Africa
Africa|hCoV-19/South Africa/KRISP-0133/2020|EPI ISL 467485|B.1.1.57|South Africa|2020-05-13	Africa|hCoV-19/South Africa/KRISP-0322/2020|EPI ISL 487299|B.1.1.288|South Africa|2020-06-24	0.0001389908	Africa
Africa|hCoV-19/South Africa/KRISP-0134/2020|EPI ISL 467486|B.1.1.206|South Africa|2020-05-14	Africa|hCoV-19/South Africa/KRISP-0322/2020|EPI ISL 487299|B.1.1.288|South Africa|2020-06-24	0.0001042362	Africa
Africa|hCoV-19/South Africa/KRISP-0135/2020|EPI ISL 467487|B.1.1.57|South Africa|2020-05-14	Africa|hCoV-19/South Africa/KRISP-0322/2020|EPI ISL 487299|B.1.1.288|South Africa|2020-06-24	0.0000700834	Africa
Africa|hCoV-19/South Africa/KRISP-0136/2020|EPI ISL 467488|B.1.5|South Africa|2020-05-14	Africa|hCoV-19/South Africa/KRISP-0322/2020|EPI ISL 487299|B.1.1.288|South Africa|2020-06-24	0.0002085145	Africa
Africa|hCoV-19/South Africa/KRISP-0137/2020|EPI ISL 467489|B.1.1.52|South Africa|2020-05-14	Africa|hCoV-19/South Africa/KRISP-0322/2020|EPI ISL 487299|B.1.1.288|South Africa|2020-06-24	0.0001389908	Africa
Africa|hCoV-19/South Africa/KRISP-0138/2020|EPI ISL 467490|B.1.1.53|South Africa|2020-05-14	Africa|hCoV-19/South Africa/KRISP-0322/2020|EPI ISL 487299|B.1.1.288|South Africa|2020-06-24	0.0001389942	Africa
Africa|hCoV-19/South Africa/KRISP-0139/2020|EPI ISL 467491|B.1.1|South Africa|2020-05-16	Africa|hCoV-19/South Africa/KRISP-0322/2020|EPI ISL 487299|B.1.1.288|South Africa|2020-06-24	0.0001042409	Africa
Africa|hCoV-19/South Africa/KRISP-0143/2020|EPI ISL 467493|B.1.1.56|South Africa|2020-05-21	Africa|hCoV-19/South Africa/KRISP-0322/2020|EPI ISL 487299|B.1.1.288|South Africa|2020-06-24	0.0001042362	Africa
Africa|hCoV-19/South Africa/KRISP-0144/2020|EPI ISL 467494|B.1.5.16|South Africa|2020-05-30	Africa|hCoV-19/South Africa/KRISP-0322/2020|EPI ISL 487299|B.1.1.288|South Africa|2020-06-24	0.0001737584	Africa
Africa|hCoV-19/South Africa/KRISP-0145/2020|EPI ISL 467495|B.1.106|South Africa|2020-05-30	Africa|hCoV-19/South Africa/KRISP-0322/2020|EPI ISL 487299|B.1.1.288|South Africa|2020-06-24	0.0002085051	Africa
Africa|hCoV-19/South Africa/KRISP-0148/2020|EPI ISL 467498|B.1.1|South Africa|2020-05-30	Africa|hCoV-19/South Africa/KRISP-0322/2020|EPI ISL 487299|B.1.1.288|South Africa|2020-06-24	0.0001042435	Africa
Africa|hCoV-19/South Africa/KRISP-0149/2020|EPI ISL 467499|B.1.1|South Africa|2020-05-30	Africa|hCoV-19/South Africa/KRISP-0322/2020|EPI ISL 487299|B.1.1.288|South Africa|2020-06-24	0.0000694894	Africa
Africa|hCoV-19/South Africa/KRISP-0150/2020|EPI ISL 467500|B.1.1.75|South Africa|2020-05-30	Africa|hCoV-19/South Africa/KRISP-0322/2020|EPI ISL 487299|B.1.1.288|South Africa|2020-06-24	0.0002432441	Africa
Africa|hCoV-19/South Africa/KRISP-0151/2020|EPI ISL 467501|B.1.1|South Africa|2020-06-01	Africa|hCoV-19/South Africa/KRISP-0322/2020|EPI ISL 487299|B.1.1.288|South Africa|2020-06-24	0.0001389879	Africa
Africa|hCoV-19/South Africa/KRISP-0152/2020|EPI ISL 467502|B.1.1|South Africa|2020-06-01	Africa|hCoV-19/South Africa/KRISP-0322/2020|EPI ISL 487299|B.1.1.288|South Africa|2020-06-24	0.0001042409	Africa
Africa|hCoV-19/South Africa/KRISP-0153/2020|EPI ISL 467503|B.1.1|South Africa|2020-06-01	Africa|hCoV-19/South Africa/KRISP-0322/2020|EPI ISL 487299|B.1.1.288|South Africa|2020-06-24	0.0001389908	Africa
Africa|hCoV-19/South Africa/KRISP-0154/2020|EPI ISL 467504|B.1.1|South Africa|2020-06-01	Africa|hCoV-19/South Africa/KRISP-0322/2020|EPI ISL 487299|B.1.1.288|South Africa|2020-06-24	0.0000349028	Africa
Africa|hCoV-19/South Africa/KRISP-0155/2020|EPI ISL 467505|B.1.106|South Africa|2020-06-01	Africa|hCoV-19/South Africa/KRISP-0322/2020|EPI ISL 487299|B.1.1.288|South Africa|2020-06-24	0.0002467269	Africa
Africa|hCoV-19/South Africa/KRISP-0157/2020|EPI ISL 467507|B.1.1.273|South Africa|2020-05-25	Africa|hCoV-19/South Africa/KRISP-0322/2020|EPI ISL 487299|B.1.1.288|South Africa|2020-06-24	0.0001737386	Africa
Africa|hCoV-19/South Africa/KRISP-0158/2020|EPI ISL 467508|B.1.106|South Africa|2020-05-28	Africa|hCoV-19/South Africa/KRISP-0322/2020|EPI ISL 487299|B.1.1.288|South Africa|2020-06-24	0.0002780434	Africa
Africa|hCoV-19/South Africa/KRISP-0159/2020|EPI ISL 467509|B.1.5|South Africa|2020-06-01	Africa|hCoV-19/South Africa/KRISP-0322/2020|EPI ISL 487299|B.1.1.288|South Africa|2020-06-24	0.0001389976	Africa
Africa|hCoV-19/South Africa/KRISP-0160/2020|EPI ISL 467510|B.1.5|South Africa|2020-06-01	Africa|hCoV-19/South Africa/KRISP-0322/2020|EPI ISL 487299|B.1.1.288|South Africa|2020-06-24	0.0001391184	Africa
Africa|hCoV-19/South Africa/KRISP-0161/2020|EPI ISL 467511|B.1.106|South Africa|2020-06-01	Africa|hCoV-19/South Africa/KRISP-0322/2020|EPI ISL 487299|B.1.1.288|South Africa|2020-06-24	0.0002432720	Africa
Africa|hCoV-19/South Africa/KRISP-0165/2020|EPI ISL 467515|B.1.1|South Africa|2020-05-29	Africa|hCoV-19/South Africa/KRISP-0322/2020|EPI ISL 487299|B.1.1.288|South Africa|2020-06-24	0.0000694911	Africa
Africa|hCoV-19/South Africa/KRISP-0166/2020|EPI ISL 467516|B.1.5|South Africa|2020-04-14	Africa|hCoV-19/South Africa/KRISP-0322/2020|EPI ISL 487299|B.1.1.288|South Africa|2020-06-24	0.0002085196	Africa
Africa|hCoV-19/South Africa/KRISP-0167/2020|EPI ISL 467517|B.1.106|South Africa|2020-06-02	Africa|hCoV-19/South Africa/KRISP-0322/2020|EPI ISL 487299|B.1.1.288|South Africa|2020-06-24	0.0002432719	Africa
Africa|hCoV-19/South Africa/KRISP-0168/2020|EPI ISL 467518|B.1.106|South Africa|2020-05-28	Africa|hCoV-19/South Africa/KRISP-0322/2020|EPI ISL 487299|B.1.1.288|South Africa|2020-06-24	0.0002432719	Africa
Africa|hCoV-19/South Africa/KRISP-0169/2020|EPI ISL 467519|B.1|South Africa|2020-05-31	Africa|hCoV-19/South Africa/KRISP-0322/2020|EPI ISL 487299|B.1.1.288|South Africa|2020-06-24	0.0002445354	Africa
Africa|hCoV-19/South Africa/KRISP-0170/2020|EPI ISL 467520|B.1.1.273|South Africa|2020-05-31	Africa|hCoV-19/South Africa/KRISP-0322/2020|EPI ISL 487299|B.1.1.288|South Africa|2020-06-24	0.0001745754	Africa
Africa|hCoV-19/South Africa/KRISP-0174/2020|EPI ISL 467524|B.1.106|South Africa|2020-06-04	Africa|hCoV-19/South Africa/KRISP-0322/2020|EPI ISL 487299|B.1.1.288|South Africa|2020-06-24	0.0002432719	Africa
Africa|hCoV-19/South Africa/KRISP-0175/2020|EPI ISL 482702|B.1.1.273|South Africa|2020-06-05	Africa|hCoV-19/South Africa/KRISP-0322/2020|EPI ISL 487299|B.1.1.288|South Africa|2020-06-24	0.0001743668	Africa
Africa|hCoV-19/South Africa/KRISP-0178/2020|EPI ISL 482704|B.1.1.57|South Africa|2020-06-05	Africa|hCoV-19/South Africa/KRISP-0322/2020|EPI ISL 487299|B.1.1.288|South Africa|2020-06-24	0.0001744069	Africa
Africa|hCoV-19/South Africa/KRISP-0179/2020|EPI ISL 482705|B.1.5.16|South Africa|2020-06-06	Africa|hCoV-19/South Africa/KRISP-0322/2020|EPI ISL 487299|B.1.1.288|South Africa|2020-06-24	0.0003128054	Africa
Africa|hCoV-19/South Africa/KRISP-0185/2020|EPI ISL 482708|B.1.1|South Africa|2020-06-07	Africa|hCoV-19/South Africa/KRISP-0322/2020|EPI ISL 487299|B.1.1.288|South Africa|2020-06-24	0.0001389970	Africa
Africa|hCoV-19/South Africa/KRISP-0190/2020|EPI ISL 482709|B.1.1.273|South Africa|2020-06-06	Africa|hCoV-19/South Africa/KRISP-0322/2020|EPI ISL 487299|B.1.1.288|South Africa|2020-06-24	0.0001738775	Africa
Africa|hCoV-19/South Africa/KRISP-0191/2020|EPI ISL 482710|B.1.106|South Africa|2020-06-04	Africa|hCoV-19/South Africa/KRISP-0322/2020|EPI ISL 487299|B.1.1.288|South Africa|2020-06-24	0.0002781855	Africa
Africa|hCoV-19/South Africa/KRISP-0193/2020|EPI ISL 482848|B.1.106|South Africa|2020-06-03	Africa|hCoV-19/South Africa/KRISP-0322/2020|EPI ISL 487299|B.1.1.288|South Africa|2020-06-24	0.0002440776	Africa
Africa|hCoV-19/South Africa/KRISP-0194/2020|EPI ISL 482849|B.1.106|South Africa|2020-06-06	Africa|hCoV-19/South Africa/KRISP-0322/2020|EPI ISL 487299|B.1.1.288|South Africa|2020-06-24	0.0002493631	Africa
Africa|hCoV-19/South Africa/KRISP-0195/2020|EPI ISL 482850|B.1.106|South Africa|2020-06-07	Africa|hCoV-19/South Africa/KRISP-0322/2020|EPI ISL 487299|B.1.1.288|South Africa|2020-06-24	0.0003158124	Africa
Africa|hCoV-19/South Africa/KRISP-0196/2020|EPI ISL 482712|B.1.106|South Africa|2020-06-08	Africa|hCoV-19/South Africa/KRISP-0322/2020|EPI ISL 487299|B.1.1.288|South Africa|2020-06-24	0.0003127913	Africa
Africa|hCoV-19/South Africa/KRISP-0197/2020|EPI ISL 482713|B.1.1.206|South Africa|2020-06-08	Africa|hCoV-19/South Africa/KRISP-0322/2020|EPI ISL 487299|B.1.1.288|South Africa|2020-06-24	0.0001055155	Africa
Africa|hCoV-19/South Africa/KRISP-0198/2020|EPI ISL 482851|B.1.1|South Africa|2020-06-11	Africa|hCoV-19/South Africa/KRISP-0322/2020|EPI ISL 487299|B.1.1.288|South Africa|2020-06-24	0.0001055266	Africa
Africa|hCoV-19/South Africa/KRISP-0199/2020|EPI ISL 482714|B.1.5|South Africa|2020-06-11	Africa|hCoV-19/South Africa/KRISP-0322/2020|EPI ISL 487299|B.1.1.288|South Africa|2020-06-24	0.0002464895	Africa
Africa|hCoV-19/South Africa/KRISP-02/2020|EPI ISL 421572|B|South Africa|2020-03-23	Africa|hCoV-19/South Africa/KRISP-0322/2020|EPI ISL 487299|B.1.1.288|South Africa|2020-06-24	0.0004978554	Africa
Africa|hCoV-19/South Africa/KRISP-0200/2020|EPI ISL 482715|B.1.5|South Africa|2020-06-11	Africa|hCoV-19/South Africa/KRISP-0322/2020|EPI ISL 487299|B.1.1.288|South Africa|2020-06-24	0.0002463908	Africa
Africa|hCoV-19/South Africa/KRISP-0201/2020|EPI ISL 482716|B.1.1|South Africa|2020-06-11	Africa|hCoV-19/South Africa/KRISP-0322/2020|EPI ISL 487299|B.1.1.288|South Africa|2020-06-24	0.0000694894	Africa
Africa|hCoV-19/South Africa/KRISP-0203/2020|EPI ISL 482852|B.1.1|South Africa|2020-06-11	Africa|hCoV-19/South Africa/KRISP-0322/2020|EPI ISL 487299|B.1.1.288|South Africa|2020-06-24	0.0001043061	Africa
Africa|hCoV-19/South Africa/KRISP-0206/2020|EPI ISL 482719|B.1.5|South Africa|2020-06-11	Africa|hCoV-19/South Africa/KRISP-0322/2020|EPI ISL 487299|B.1.1.288|South Africa|2020-06-24	0.0002090426	Africa
Africa|hCoV-19/South Africa/KRISP-0211/2020|EPI ISL 482720|B.1.5|South Africa|2020-06-11	Africa|hCoV-19/South Africa/KRISP-0322/2020|EPI ISL 487299|B.1.1.288|South Africa|2020-06-24	0.0002085870	Africa
Africa|hCoV-19/South Africa/KRISP-0212/2020|EPI ISL 482721|B.1.5|South Africa|2020-06-11	Africa|hCoV-19/South Africa/KRISP-0322/2020|EPI ISL 487299|B.1.1.288|South Africa|2020-06-24	0.0002091540	Africa
Africa|hCoV-19/South Africa/KRISP-0213/2020|EPI ISL 482722|B.1.5|South Africa|2020-06-11	Africa|hCoV-19/South Africa/KRISP-0322/2020|EPI ISL 487299|B.1.1.288|South Africa|2020-06-24	0.0001738896	Africa
Africa|hCoV-19/South Africa/KRISP-0214/2020|EPI ISL 482723|B.1.5|South Africa|2020-06-11	Africa|hCoV-19/South Africa/KRISP-0322/2020|EPI ISL 487299|B.1.1.288|South Africa|2020-06-24	0.0002792467	Africa
Africa|hCoV-19/South Africa/KRISP-0224/2020|EPI ISL 482724|B.1.144|South Africa|2020-06-11	Africa|hCoV-19/South Africa/KRISP-0322/2020|EPI ISL 487299|B.1.1.288|South Africa|2020-06-24	0.0001759265	Africa
Africa|hCoV-19/South Africa/KRISP-0243/2020|EPI ISL 482725|B.1.140|South Africa|2020-06-14	Africa|hCoV-19/South Africa/KRISP-0322/2020|EPI ISL 487299|B.1.1.288|South Africa|2020-06-24	0.0003568152	Africa
Africa|hCoV-19/South Africa/KRISP-0245/2020|EPI ISL 482726|B.1.144|South Africa|2020-06-14	Africa|hCoV-19/South Africa/KRISP-0322/2020|EPI ISL 487299|B.1.1.288|South Africa|2020-06-24	0.0002085050	Africa
Africa|hCoV-19/South Africa/KRISP-0255/2020|EPI ISL 482728|B.1.5|South Africa|2020-06-14	Africa|hCoV-19/South Africa/KRISP-0322/2020|EPI ISL 487299|B.1.1.288|South Africa|2020-06-24	0.0002108324	Africa
Africa|hCoV-19/South Africa/KRISP-0259/2020|EPI ISL 482729|B.1|South Africa|2020-06-15	Africa|hCoV-19/South Africa/KRISP-0322/2020|EPI ISL 487299|B.1.1.288|South Africa|2020-06-24	0.0003184615	Africa
Africa|hCoV-19/South Africa/KRISP-0260/2020|EPI ISL 482730|B.1.140|South Africa|2020-06-15	Africa|hCoV-19/South Africa/KRISP-0322/2020|EPI ISL 487299|B.1.1.288|South Africa|2020-06-24	0.0004243211	Africa
Africa|hCoV-19/South Africa/KRISP-0261/2020|EPI ISL 482731|B.1.5|South Africa|2020-06-15	Africa|hCoV-19/South Africa/KRISP-0322/2020|EPI ISL 487299|B.1.1.288|South Africa|2020-06-24	0.0002816403	Africa
Africa|hCoV-19/South Africa/KRISP-0266/2020|EPI ISL 482853|B.1.1|South Africa|2020-06-17	Africa|hCoV-19/South Africa/KRISP-0322/2020|EPI ISL 487299|B.1.1.288|South Africa|2020-06-24	0.0002085137	Africa
Africa|hCoV-19/South Africa/KRISP-0267/2020|EPI ISL 482854|A|South Africa|2020-06-17	Africa|hCoV-19/South Africa/KRISP-0322/2020|EPI ISL 487299|B.1.1.288|South Africa|2020-06-24	0.0008115523	Africa
Africa|hCoV-19/South Africa/KRISP-0268/2020|EPI ISL 482855|B.1.1.117|South Africa|2020-06-17	Africa|hCoV-19/South Africa/KRISP-0322/2020|EPI ISL 487299|B.1.1.288|South Africa|2020-06-24	0.0001759080	Africa
Africa|hCoV-19/South Africa/KRISP-0269/2020|EPI ISL 482856|B.1.5|South Africa|2020-06-17	Africa|hCoV-19/South Africa/KRISP-0322/2020|EPI ISL 487299|B.1.1.288|South Africa|2020-06-24	0.0002822282	Africa
Africa|hCoV-19/South Africa/KRISP-0270/2020|EPI ISL 482857|B.1.1.117|South Africa|2020-06-17	Africa|hCoV-19/South Africa/KRISP-0322/2020|EPI ISL 487299|B.1.1.288|South Africa|2020-06-24	0.0001751932	Africa
Africa|hCoV-19/South Africa/KRISP-0271/2020|EPI ISL 482858|B.1.1|South Africa|2020-06-17	Africa|hCoV-19/South Africa/KRISP-0322/2020|EPI ISL 487299|B.1.1.288|South Africa|2020-06-24	0.0002484288	Africa
Africa|hCoV-19/South Africa/KRISP-0272/2020|EPI ISL 482859|B.1.1|South Africa|2020-06-17	Africa|hCoV-19/South Africa/KRISP-0322/2020|EPI ISL 487299|B.1.1.288|South Africa|2020-06-24	0.0001060574	Africa
Africa|hCoV-19/South Africa/KRISP-0273/2020|EPI ISL 482860|B.1.1.57|South Africa|2020-06-18	Africa|hCoV-19/South Africa/KRISP-0322/2020|EPI ISL 487299|B.1.1.288|South Africa|2020-06-24	0.0002828057	Africa
Africa|hCoV-19/South Africa/KRISP-0274/2020|EPI ISL 482861|B.1.1.57|South Africa|2020-06-18	Africa|hCoV-19/South Africa/KRISP-0322/2020|EPI ISL 487299|B.1.1.288|South Africa|2020-06-24	0.0002826759	Africa
Africa|hCoV-19/South Africa/KRISP-0275/2020|EPI ISL 482862|B.1.1|South Africa|2020-06-18	Africa|hCoV-19/South Africa/KRISP-0322/2020|EPI ISL 487299|B.1.1.288|South Africa|2020-06-24	0.0001044794	Africa
Africa|hCoV-19/South Africa/KRISP-0276/2020|EPI ISL 482863|B.1.1.57|South Africa|2020-06-18	Africa|hCoV-19/South Africa/KRISP-0322/2020|EPI ISL 487299|B.1.1.288|South Africa|2020-06-24	0.0002840102	Africa
Africa|hCoV-19/South Africa/KRISP-0277/2020|EPI ISL 482864|B.1.1.273|South Africa|2020-06-16	Africa|hCoV-19/South Africa/KRISP-0322/2020|EPI ISL 487299|B.1.1.288|South Africa|2020-06-24	0.0003193575	Africa
Africa|hCoV-19/South Africa/KRISP-0278/2020|EPI ISL 482865|B.1.1.75|South Africa|2020-06-16	Africa|hCoV-19/South Africa/KRISP-0322/2020|EPI ISL 487299|B.1.1.288|South Africa|2020-06-24	0.0001751705	Africa
Africa|hCoV-19/South Africa/KRISP-0279/2020|EPI ISL 482866|B.1.1.56|South Africa|2020-06-16	Africa|hCoV-19/South Africa/KRISP-0322/2020|EPI ISL 487299|B.1.1.288|South Africa|2020-06-24	0.0002139227	Africa
Africa|hCoV-19/South Africa/KRISP-0280/2020|EPI ISL 482867|B.1.1.206|South Africa|2020-06-16	Africa|hCoV-19/South Africa/KRISP-0322/2020|EPI ISL 487299|B.1.1.288|South Africa|2020-06-24	0.0001389846	Africa
Africa|hCoV-19/South Africa/KRISP-0281/2020|EPI ISL 482868|B.1.1.206|South Africa|2020-06-16	Africa|hCoV-19/South Africa/KRISP-0322/2020|EPI ISL 487299|B.1.1.288|South Africa|2020-06-24	0.0001419231	Africa
Africa|hCoV-19/South Africa/KRISP-0282/2020|EPI ISL 482869|B.1.1.206|South Africa|2020-06-16	Africa|hCoV-19/South Africa/KRISP-0322/2020|EPI ISL 487299|B.1.1.288|South Africa|2020-06-24	0.0001773321	Africa
Africa|hCoV-19/South Africa/KRISP-0283/2020|EPI ISL 482870|B.1.1.206|South Africa|2020-06-16	Africa|hCoV-19/South Africa/KRISP-0322/2020|EPI ISL 487299|B.1.1.288|South Africa|2020-06-24	0.0001805851	Africa
Africa|hCoV-19/South Africa/KRISP-0284/2020|EPI ISL 482871|B.1.1.206|South Africa|2020-06-16	Africa|hCoV-19/South Africa/KRISP-0322/2020|EPI ISL 487299|B.1.1.288|South Africa|2020-06-24	0.0002102333	Africa
Africa|hCoV-19/South Africa/KRISP-0285/2020|EPI ISL 482872|B.1.1.206|South Africa|2020-06-16	Africa|hCoV-19/South Africa/KRISP-0322/2020|EPI ISL 487299|B.1.1.288|South Africa|2020-06-24	0.0001769619	Africa
Africa|hCoV-19/South Africa/KRISP-0286/2020|EPI ISL 487277|B.1.1|South Africa|2020-06-26	Africa|hCoV-19/South Africa/KRISP-0322/2020|EPI ISL 487299|B.1.1.288|South Africa|2020-06-24	0.0000694894	Africa
Africa|hCoV-19/South Africa/KRISP-0287/2020|EPI ISL 487278|B.1.1.84|South Africa|2020-06-26	Africa|hCoV-19/South Africa/KRISP-0322/2020|EPI ISL 487299|B.1.1.288|South Africa|2020-06-24	0.0001051826	Africa
Africa|hCoV-19/South Africa/KRISP-0288/2020|EPI ISL 487279|B.1.140|South Africa|2020-06-26	Africa|hCoV-19/South Africa/KRISP-0322/2020|EPI ISL 487299|B.1.1.288|South Africa|2020-06-24	0.0003180406	Africa
Africa|hCoV-19/South Africa/KRISP-0290/2020|EPI ISL 487280|B.1.1.84|South Africa|2020-06-26	Africa|hCoV-19/South Africa/KRISP-0322/2020|EPI ISL 487299|B.1.1.288|South Africa|2020-06-24	0.0001393184	Africa
Africa|hCoV-19/South Africa/KRISP-0291/2020|EPI ISL 487281|B.1.1.84|South Africa|2020-06-26	Africa|hCoV-19/South Africa/KRISP-0322/2020|EPI ISL 487299|B.1.1.288|South Africa|2020-06-24	0.0002084855	Africa
Africa|hCoV-19/South Africa/KRISP-0293/2020|EPI ISL 487282|B.1.5|South Africa|2020-06-25	Africa|hCoV-19/South Africa/KRISP-0322/2020|EPI ISL 487299|B.1.1.288|South Africa|2020-06-24	0.0003167839	Africa
Africa|hCoV-19/South Africa/KRISP-0296/2020|EPI ISL 487284|B.1.1.57|South Africa|2020-06-26	Africa|hCoV-19/South Africa/KRISP-0322/2020|EPI ISL 487299|B.1.1.288|South Africa|2020-06-24	0.0001054017	Africa
Africa|hCoV-19/South Africa/KRISP-0297/2020|EPI ISL 487285|B.1.1.84|South Africa|2020-06-26	Africa|hCoV-19/South Africa/KRISP-0322/2020|EPI ISL 487299|B.1.1.288|South Africa|2020-06-24	0.0001054338	Africa
Africa|hCoV-19/South Africa/KRISP-0299/2020|EPI ISL 487287|B.1.140|South Africa|2020-06-25	Africa|hCoV-19/South Africa/KRISP-0322/2020|EPI ISL 487299|B.1.1.288|South Africa|2020-06-24	0.0002806213	Africa
Africa|hCoV-19/South Africa/KRISP-0300/2020|EPI ISL 487288|B.1.140|South Africa|2020-06-25	Africa|hCoV-19/South Africa/KRISP-0322/2020|EPI ISL 487299|B.1.1.288|South Africa|2020-06-24	0.0003128203	Africa
Africa|hCoV-19/South Africa/KRISP-0302/2020|EPI ISL 487289|B.1.5|South Africa|2020-06-24	Africa|hCoV-19/South Africa/KRISP-0322/2020|EPI ISL 487299|B.1.1.288|South Africa|2020-06-24	0.0003180024	Africa
Africa|hCoV-19/South Africa/KRISP-0303/2020|EPI ISL 487348|B.1.144|South Africa|2020-06-25	Africa|hCoV-19/South Africa/KRISP-0322/2020|EPI ISL 487299|B.1.1.288|South Africa|2020-06-24	0.0002828406	Africa
Africa|hCoV-19/South Africa/KRISP-0305/2020|EPI ISL 487291|B.1.1.206|South Africa|2020-06-24	Africa|hCoV-19/South Africa/KRISP-0322/2020|EPI ISL 487299|B.1.1.288|South Africa|2020-06-24	0.0002515182	Africa
Africa|hCoV-19/South Africa/KRISP-0308/2020|EPI ISL 487292|C.1|South Africa|2020-06-24	Africa|hCoV-19/South Africa/KRISP-0322/2020|EPI ISL 487299|B.1.1.288|South Africa|2020-06-24	0.0002101717	Africa
Africa|hCoV-19/South Africa/KRISP-0309/2020|EPI ISL 487293|C.1|South Africa|2020-06-24	Africa|hCoV-19/South Africa/KRISP-0322/2020|EPI ISL 487299|B.1.1.288|South Africa|2020-06-24	0.0002488200	Africa
Africa|hCoV-19/South Africa/KRISP-0310/2020|EPI ISL 487294|C.1|South Africa|2020-06-24	Africa|hCoV-19/South Africa/KRISP-0322/2020|EPI ISL 487299|B.1.1.288|South Africa|2020-06-24	0.0001756010	Africa
Africa|hCoV-19/South Africa/KRISP-0312/2020|EPI ISL 487295|B.1.1.62|South Africa|2020-06-24	Africa|hCoV-19/South Africa/KRISP-0322/2020|EPI ISL 487299|B.1.1.288|South Africa|2020-06-24	0.0001395581	Africa
Africa|hCoV-19/South Africa/KRISP-0318/2020|EPI ISL 487297|B.1.1.206|South Africa|2020-06-23	Africa|hCoV-19/South Africa/KRISP-0322/2020|EPI ISL 487299|B.1.1.288|South Africa|2020-06-24	0.0001389908	Africa
Africa|hCoV-19/South Africa/KRISP-0321/2020|EPI ISL 487298|B.1.1.206|South Africa|2020-06-24	Africa|hCoV-19/South Africa/KRISP-0322/2020|EPI ISL 487299|B.1.1.288|South Africa|2020-06-24	0.0002137170	Africa
Africa|hCoV-19/Algeria/G0638 2264/2020|EPI ISL 418241|B.1|Algeria|2020-03-02	Africa|hCoV-19/South Africa/KRISP-0323/2020|EPI ISL 487300|B.1.1.288|South Africa|2020-06-24	0.0003764557	Africa
Africa|hCoV-19/Algeria/G0640 2265/2020|EPI ISL 418242|B.1|Algeria|2020-03-08	Africa|hCoV-19/South Africa/KRISP-0323/2020|EPI ISL 487300|B.1.1.288|South Africa|2020-06-24	0.0002732363	Africa
Africa|hCoV-19/Algeria/G0860 2262/2020|EPI ISL 420037|B.1|Algeria|2020-03-02	Africa|hCoV-19/South Africa/KRISP-0323/2020|EPI ISL 487300|B.1.1.288|South Africa|2020-06-24	0.0002732362	Africa
Africa|hCoV-19/Benin/1022/2020|EPI ISL 476826|B.1|Benin|2020-03-25	Africa|hCoV-19/South Africa/KRISP-0323/2020|EPI ISL 487300|B.1.1.288|South Africa|2020-06-24	0.0002390989	Africa
Africa|hCoV-19/Benin/1092/2020|EPI ISL 476827|B.1|Benin|2020-03-27	Africa|hCoV-19/South Africa/KRISP-0323/2020|EPI ISL 487300|B.1.1.288|South Africa|2020-06-24	0.0003075293	Africa
Africa|hCoV-19/Benin/1408/2020|EPI ISL 476825|B.1.356|Benin|2020-04-04	Africa|hCoV-19/South Africa/KRISP-0323/2020|EPI ISL 487300|B.1.1.288|South Africa|2020-06-24	0.0002732549	Africa
Africa|hCoV-19/Benin/1409/2020|EPI ISL 476828|B.1|Benin|2020-04-06	Africa|hCoV-19/South Africa/KRISP-0323/2020|EPI ISL 487300|B.1.1.288|South Africa|2020-06-24	0.0003096525	Africa
Africa|hCoV-19/Benin/1950/2020|EPI ISL 476830|A|Benin|2020-04-15	Africa|hCoV-19/South Africa/KRISP-0323/2020|EPI ISL 487300|B.1.1.288|South Africa|2020-06-24	0.0004783596	Africa
Africa|hCoV-19/Benin/197/2020|EPI ISL 476822|B.1.178|Benin|2020-03-15	Africa|hCoV-19/South Africa/KRISP-0323/2020|EPI ISL 487300|B.1.1.288|South Africa|2020-06-24	0.0002391258	Africa
Africa|hCoV-19/Benin/2012/2020|EPI ISL 476831|A|Benin|2020-04-15	Africa|hCoV-19/South Africa/KRISP-0323/2020|EPI ISL 487300|B.1.1.288|South Africa|2020-06-24	0.0005124634	Africa
Africa|hCoV-19/Benin/260/2020|EPI ISL 476823|B.1.292|Benin|2020-03-17	Africa|hCoV-19/South Africa/KRISP-0323/2020|EPI ISL 487300|B.1.1.288|South Africa|2020-06-24	0.0003415896	Africa
Africa|hCoV-19/Benin/314/2020|EPI ISL 476834|B.1.5|Benin|2020-03-17	Africa|hCoV-19/South Africa/KRISP-0323/2020|EPI ISL 487300|B.1.1.288|South Africa|2020-06-24	0.0003435384	Africa
Africa|hCoV-19/Benin/461/2020|EPI ISL 476833|A|Benin|2020-03-17	Africa|hCoV-19/South Africa/KRISP-0323/2020|EPI ISL 487300|B.1.1.288|South Africa|2020-06-24	0.0004782682	Africa
Africa|hCoV-19/Benin/501/2020|EPI ISL 476824|B.1.356|Benin|2020-03-17	Africa|hCoV-19/South Africa/KRISP-0323/2020|EPI ISL 487300|B.1.1.288|South Africa|2020-06-24	0.0002732363	Africa
Africa|hCoV-19/Benin/843/2020|EPI ISL 476829|A|Benin|2020-03-19	Africa|hCoV-19/South Africa/KRISP-0323/2020|EPI ISL 487300|B.1.1.288|South Africa|2020-06-24	0.0004099834	Africa
Africa|hCoV-19/Botswana/BOT0455/2020|EPI ISL 560386|B.1|Botswana|2020-03-28	Africa|hCoV-19/South Africa/KRISP-0323/2020|EPI ISL 487300|B.1.1.288|South Africa|2020-06-24	0.0002049188	Africa
Africa|hCoV-19/Botswana/BOT2254/2020|EPI ISL 560390|B.1.1|Botswana|2020-04-08	Africa|hCoV-19/South Africa/KRISP-0323/2020|EPI ISL 487300|B.1.1.288|South Africa|2020-06-24	0.0000695377	Africa
Africa|hCoV-19/Botswana/BOT2283/2020|EPI ISL 560385|B.1|Botswana|2020-04-07	Africa|hCoV-19/South Africa/KRISP-0323/2020|EPI ISL 487300|B.1.1.288|South Africa|2020-06-24	0.0003192441	Africa
Africa|hCoV-19/Botswana/BOT2624/2020|EPI ISL 560387|B.1.1|Botswana|2020-04-05	Africa|hCoV-19/South Africa/KRISP-0323/2020|EPI ISL 487300|B.1.1.288|South Africa|2020-06-24	0.0000709258	Africa
Africa|hCoV-19/Botswana/BOT4161/2020|EPI ISL 560388|B.1.1.220|Botswana|2020-04-16	Africa|hCoV-19/South Africa/KRISP-0323/2020|EPI ISL 487300|B.1.1.288|South Africa|2020-06-24	0.0001405370	Africa
Africa|hCoV-19/DRC/04186/2020|EPI ISL 471411|A|Democratic Republic of the Congo|2020-04-25	Africa|hCoV-19/South Africa/KRISP-0323/2020|EPI ISL 487300|B.1.1.288|South Africa|2020-06-24	0.0004782680	Africa
Africa|hCoV-19/DRC/04188/2020|EPI ISL 471413|A|Democratic Republic of the Congo|2020-04-25	Africa|hCoV-19/South Africa/KRISP-0323/2020|EPI ISL 487300|B.1.1.288|South Africa|2020-06-24	0.0005639965	Africa
Africa|hCoV-19/DRC/10041/2020|EPI ISL 527543|B.1.1.275|Democratic Republic of the Congo|2020-05-22	Africa|hCoV-19/South Africa/KRISP-0323/2020|EPI ISL 487300|B.1.1.288|South Africa|2020-06-24	0.0001386487	Africa
Africa|hCoV-19/DRC/10057/2020|EPI ISL 527538|B.1.1.275|Democratic Republic of the Congo|2020-05-22	Africa|hCoV-19/South Africa/KRISP-0323/2020|EPI ISL 487300|B.1.1.288|South Africa|2020-06-24	0.0002507347	Africa
Africa|hCoV-19/DRC/10061/2020|EPI ISL 527521|B.1.1.275|Democratic Republic of the Congo|2020-05-22	Africa|hCoV-19/South Africa/KRISP-0323/2020|EPI ISL 487300|B.1.1.288|South Africa|2020-06-24	0.0001059589	Africa
Africa|hCoV-19/DRC/10070/2020|EPI ISL 527544|B.1.178|Democratic Republic of the Congo|2020-05-22	Africa|hCoV-19/South Africa/KRISP-0323/2020|EPI ISL 487300|B.1.1.288|South Africa|2020-06-24	0.0003808078	Africa
Africa|hCoV-19/DRC/10120/2020|EPI ISL 513624|B.1.1.275|Democratic Republic of the Congo|2020-05-22	Africa|hCoV-19/South Africa/KRISP-0323/2020|EPI ISL 487300|B.1.1.288|South Africa|2020-06-24	0.0001776237	Africa
Africa|hCoV-19/DRC/10127/2020|EPI ISL 513625|B.1.1.275|Democratic Republic of the Congo|2020-05-22	Africa|hCoV-19/South Africa/KRISP-0323/2020|EPI ISL 487300|B.1.1.288|South Africa|2020-06-24	0.0001752828	Africa
Africa|hCoV-19/DRC/10242/2020|EPI ISL 513626|B.1.84|Democratic Republic of the Congo|2020-05-22	Africa|hCoV-19/South Africa/KRISP-0323/2020|EPI ISL 487300|B.1.1.288|South Africa|2020-06-24	0.0002754345	Africa
Africa|hCoV-19/DRC/10251/2020|EPI ISL 513627|B.1.128|Democratic Republic of the Congo|2020-05-22	Africa|hCoV-19/South Africa/KRISP-0323/2020|EPI ISL 487300|B.1.1.288|South Africa|2020-06-24	0.0004136272	Africa
Africa|hCoV-19/DRC/10324/2020|EPI ISL 527545|B.1.214|Democratic Republic of the Congo|2020-05-22	Africa|hCoV-19/South Africa/KRISP-0323/2020|EPI ISL 487300|B.1.1.288|South Africa|2020-06-24	0.0003466136	Africa
Africa|hCoV-19/DRC/10346/2020|EPI ISL 527546|B.1.214|Democratic Republic of the Congo|2020-05-22	Africa|hCoV-19/South Africa/KRISP-0323/2020|EPI ISL 487300|B.1.1.288|South Africa|2020-06-24	0.0003502792	Africa
Africa|hCoV-19/DRC/10364/2020|EPI ISL 527498|B.1|Democratic Republic of the Congo|2020-05-22	Africa|hCoV-19/South Africa/KRISP-0323/2020|EPI ISL 487300|B.1.1.288|South Africa|2020-06-24	0.0002441088	Africa
Africa|hCoV-19/DRC/10371/2020|EPI ISL 527489|B.1.178|Democratic Republic of the Congo|2020-05-22	Africa|hCoV-19/South Africa/KRISP-0323/2020|EPI ISL 487300|B.1.1.288|South Africa|2020-06-24	0.0003814717	Africa
Africa|hCoV-19/DRC/10373/2020|EPI ISL 527495|B.1.159|Democratic Republic of the Congo|2020-05-22	Africa|hCoV-19/South Africa/KRISP-0323/2020|EPI ISL 487300|B.1.1.288|South Africa|2020-06-24	0.0003472585	Africa
Africa|hCoV-19/DRC/10374/2020|EPI ISL 527539|B.1.84|Democratic Republic of the Congo|2020-05-22	Africa|hCoV-19/South Africa/KRISP-0323/2020|EPI ISL 487300|B.1.1.288|South Africa|2020-06-24	0.0005345055	Africa
Africa|hCoV-19/DRC/10375/2020|EPI ISL 527499|B.1.84|Democratic Republic of the Congo|2020-05-22	Africa|hCoV-19/South Africa/KRISP-0323/2020|EPI ISL 487300|B.1.1.288|South Africa|2020-06-24	0.0003826408	Africa
Africa|hCoV-19/DRC/10399/2020|EPI ISL 527491|B.1.214|Democratic Republic of the Congo|2020-05-22	Africa|hCoV-19/South Africa/KRISP-0323/2020|EPI ISL 487300|B.1.1.288|South Africa|2020-06-24	0.0002427692	Africa
Africa|hCoV-19/DRC/10502/2020|EPI ISL 527547|B.1.5|Democratic Republic of the Congo|2020-05-20	Africa|hCoV-19/South Africa/KRISP-0323/2020|EPI ISL 487300|B.1.1.288|South Africa|2020-06-24	0.0001731550	Africa
Africa|hCoV-19/DRC/10506/2020|EPI ISL 527524|B.1.5|Democratic Republic of the Congo|2020-05-18	Africa|hCoV-19/South Africa/KRISP-0323/2020|EPI ISL 487300|B.1.1.288|South Africa|2020-06-24	0.0001774245	Africa
Africa|hCoV-19/DRC/10507/2020|EPI ISL 527492|B.1.5|Democratic Republic of the Congo|2020-05-18	Africa|hCoV-19/South Africa/KRISP-0323/2020|EPI ISL 487300|B.1.1.288|South Africa|2020-06-24	0.0002081961	Africa
Africa|hCoV-19/DRC/10508/2020|EPI ISL 527494|B.1.5|Democratic Republic of the Congo|2020-05-20	Africa|hCoV-19/South Africa/KRISP-0323/2020|EPI ISL 487300|B.1.1.288|South Africa|2020-06-24	0.0002070612	Africa
Africa|hCoV-19/DRC/10532/2020|EPI ISL 527532|B.1.5|Democratic Republic of the Congo|2020-05-20	Africa|hCoV-19/South Africa/KRISP-0323/2020|EPI ISL 487300|B.1.1.288|South Africa|2020-06-24	0.0001775882	Africa
Africa|hCoV-19/DRC/10533/2020|EPI ISL 527548|B.1.5|Democratic Republic of the Congo|2020-05-20	Africa|hCoV-19/South Africa/KRISP-0323/2020|EPI ISL 487300|B.1.1.288|South Africa|2020-06-24	0.0002078550	Africa
Africa|hCoV-19/DRC/10621/2020|EPI ISL 527526|B.1.214|Democratic Republic of the Congo|2020-05-23	Africa|hCoV-19/South Africa/KRISP-0323/2020|EPI ISL 487300|B.1.1.288|South Africa|2020-06-24	0.0003189919	Africa
Africa|hCoV-19/DRC/10640/2020|EPI ISL 527541|B.1|Democratic Republic of the Congo|2020-05-22	Africa|hCoV-19/South Africa/KRISP-0323/2020|EPI ISL 487300|B.1.1.288|South Africa|2020-06-24	0.0004663615	Africa
Africa|hCoV-19/DRC/10644/2020|EPI ISL 527549|B.1|Democratic Republic of the Congo|2020-05-22	Africa|hCoV-19/South Africa/KRISP-0323/2020|EPI ISL 487300|B.1.1.288|South Africa|2020-06-24	0.0004503852	Africa
Africa|hCoV-19/DRC/10728/2020|EPI ISL 513628|B.1.5|Democratic Republic of the Congo|2020-05-23	Africa|hCoV-19/South Africa/KRISP-0323/2020|EPI ISL 487300|B.1.1.288|South Africa|2020-06-24	0.0002136417	Africa
Africa|hCoV-19/DRC/10731/2020|EPI ISL 513629|B.1.1.1|Democratic Republic of the Congo|2020-05-23	Africa|hCoV-19/South Africa/KRISP-0323/2020|EPI ISL 487300|B.1.1.288|South Africa|2020-06-24	0.0002510864	Africa
Africa|hCoV-19/DRC/10733/2020|EPI ISL 513630|B.1|Democratic Republic of the Congo|2020-05-23	Africa|hCoV-19/South Africa/KRISP-0323/2020|EPI ISL 487300|B.1.1.288|South Africa|2020-06-24	0.0003433414	Africa
Africa|hCoV-19/DRC/108/2020|EPI ISL 417948|B.1.128|Democratic Republic of the Congo|2020-03-19	Africa|hCoV-19/South Africa/KRISP-0323/2020|EPI ISL 487300|B.1.1.288|South Africa|2020-06-24	0.0003077977	Africa
Africa|hCoV-19/DRC/10885/2020|EPI ISL 513631|B.1.84|Democratic Republic of the Congo|2020-05-23	Africa|hCoV-19/South Africa/KRISP-0323/2020|EPI ISL 487300|B.1.1.288|South Africa|2020-06-24	0.0003458548	Africa
Africa|hCoV-19/DRC/10902/2020|EPI ISL 527490|B.1.178|Democratic Republic of the Congo|2020-05-23	Africa|hCoV-19/South Africa/KRISP-0323/2020|EPI ISL 487300|B.1.1.288|South Africa|2020-06-24	0.0003118701	Africa
Africa|hCoV-19/DRC/10913/2020|EPI ISL 527507|B.1.84|Democratic Republic of the Congo|2020-05-24	Africa|hCoV-19/South Africa/KRISP-0323/2020|EPI ISL 487300|B.1.1.288|South Africa|2020-06-24	0.0003850189	Africa
Africa|hCoV-19/DRC/11005/2020|EPI ISL 527550|B.1.159|Democratic Republic of the Congo|2020-05-24	Africa|hCoV-19/South Africa/KRISP-0323/2020|EPI ISL 487300|B.1.1.288|South Africa|2020-06-24	0.0004505054	Africa
Africa|hCoV-19/DRC/11008/2020|EPI ISL 527503|B.1.159|Democratic Republic of the Congo|2020-05-24	Africa|hCoV-19/South Africa/KRISP-0323/2020|EPI ISL 487300|B.1.1.288|South Africa|2020-06-24	0.0003846457	Africa
Africa|hCoV-19/DRC/11022/2020|EPI ISL 527551|B.1.214|Democratic Republic of the Congo|2020-05-24	Africa|hCoV-19/South Africa/KRISP-0323/2020|EPI ISL 487300|B.1.1.288|South Africa|2020-06-24	0.0004159965	Africa
Africa|hCoV-19/DRC/11024/2020|EPI ISL 527552|B.1.149|Democratic Republic of the Congo|2020-05-24	Africa|hCoV-19/South Africa/KRISP-0323/2020|EPI ISL 487300|B.1.1.288|South Africa|2020-06-24	0.0004548407	Africa
Africa|hCoV-19/DRC/11026/2020|EPI ISL 527553|B.1.149|Democratic Republic of the Congo|2020-05-24	Africa|hCoV-19/South Africa/KRISP-0323/2020|EPI ISL 487300|B.1.1.288|South Africa|2020-06-24	0.0003118483	Africa
Africa|hCoV-19/DRC/11031/2020|EPI ISL 527554|B.1.214|Democratic Republic of the Congo|2020-05-24	Africa|hCoV-19/South Africa/KRISP-0323/2020|EPI ISL 487300|B.1.1.288|South Africa|2020-06-24	0.0003467663	Africa
Africa|hCoV-19/DRC/11041/2020|EPI ISL 527555|B.1|Democratic Republic of the Congo|2020-05-24	Africa|hCoV-19/South Africa/KRISP-0323/2020|EPI ISL 487300|B.1.1.288|South Africa|2020-06-24	0.0003119858	Africa
Africa|hCoV-19/DRC/11057/2020|EPI ISL 527528|B.1.5|Democratic Republic of the Congo|2020-05-24	Africa|hCoV-19/South Africa/KRISP-0323/2020|EPI ISL 487300|B.1.1.288|South Africa|2020-06-24	0.0002483169	Africa
Africa|hCoV-19/DRC/11078/2020|EPI ISL 527514|B.1|Democratic Republic of the Congo|2020-05-24	Africa|hCoV-19/South Africa/KRISP-0323/2020|EPI ISL 487300|B.1.1.288|South Africa|2020-06-24	0.0003510911	Africa
Africa|hCoV-19/DRC/11079/2020|EPI ISL 527500|B.1.214|Democratic Republic of the Congo|2020-05-24	Africa|hCoV-19/South Africa/KRISP-0323/2020|EPI ISL 487300|B.1.1.288|South Africa|2020-06-24	0.0002788293	Africa
Africa|hCoV-19/DRC/11093/2020|EPI ISL 527527|B.1.5|Democratic Republic of the Congo|2020-05-24	Africa|hCoV-19/South Africa/KRISP-0323/2020|EPI ISL 487300|B.1.1.288|South Africa|2020-06-24	0.0003201967	Africa
Africa|hCoV-19/DRC/11096/2020|EPI ISL 527522|B.1|Democratic Republic of the Congo|2020-05-24	Africa|hCoV-19/South Africa/KRISP-0323/2020|EPI ISL 487300|B.1.1.288|South Africa|2020-06-24	0.0002827396	Africa
Africa|hCoV-19/DRC/11114/2020|EPI ISL 527534|B.1.214|Democratic Republic of the Congo|2020-05-25	Africa|hCoV-19/South Africa/KRISP-0323/2020|EPI ISL 487300|B.1.1.288|South Africa|2020-06-24	0.0003910499	Africa
Africa|hCoV-19/DRC/11123/2020|EPI ISL 527496|B.1.84|Democratic Republic of the Congo|2020-05-24	Africa|hCoV-19/South Africa/KRISP-0323/2020|EPI ISL 487300|B.1.1.288|South Africa|2020-06-24	0.0003125457	Africa
Africa|hCoV-19/DRC/11134/2020|EPI ISL 527518|B.1.5|Democratic Republic of the Congo|2020-05-24	Africa|hCoV-19/South Africa/KRISP-0323/2020|EPI ISL 487300|B.1.1.288|South Africa|2020-06-24	0.0002114160	Africa
Africa|hCoV-19/DRC/11143/2020|EPI ISL 527556|B.1|Democratic Republic of the Congo|2020-05-24	Africa|hCoV-19/South Africa/KRISP-0323/2020|EPI ISL 487300|B.1.1.288|South Africa|2020-06-24	0.0004505614	Africa
Africa|hCoV-19/DRC/11145/2020|EPI ISL 527501|B.1.214|Democratic Republic of the Congo|2020-05-24	Africa|hCoV-19/South Africa/KRISP-0323/2020|EPI ISL 487300|B.1.1.288|South Africa|2020-06-24	0.0004185793	Africa
Africa|hCoV-19/DRC/11148/2020|EPI ISL 527525|B.1.178|Democratic Republic of the Congo|2020-05-24	Africa|hCoV-19/South Africa/KRISP-0323/2020|EPI ISL 487300|B.1.1.288|South Africa|2020-06-24	0.0004270186	Africa
Africa|hCoV-19/DRC/11157/2020|EPI ISL 527530|B.1|Democratic Republic of the Congo|2020-05-25	Africa|hCoV-19/South Africa/KRISP-0323/2020|EPI ISL 487300|B.1.1.288|South Africa|2020-06-24	0.0003890433	Africa
Africa|hCoV-19/DRC/11187/2020|EPI ISL 527523|B.1.1.275|Democratic Republic of the Congo|2020-05-23	Africa|hCoV-19/South Africa/KRISP-0323/2020|EPI ISL 487300|B.1.1.288|South Africa|2020-06-24	0.0002123361	Africa
Africa|hCoV-19/DRC/11191/2020|EPI ISL 527506|B.1.1.275|Democratic Republic of the Congo|2020-05-23	Africa|hCoV-19/South Africa/KRISP-0323/2020|EPI ISL 487300|B.1.1.288|South Africa|2020-06-24	0.0001047347	Africa
Africa|hCoV-19/DRC/11252/2020|EPI ISL 527557|B.1.1.275|Democratic Republic of the Congo|2020-05-21	Africa|hCoV-19/South Africa/KRISP-0323/2020|EPI ISL 487300|B.1.1.288|South Africa|2020-06-24	0.0002770776	Africa
Africa|hCoV-19/DRC/11260/2020|EPI ISL 527558|B.1.1.275|Democratic Republic of the Congo|2020-05-23	Africa|hCoV-19/South Africa/KRISP-0323/2020|EPI ISL 487300|B.1.1.288|South Africa|2020-06-24	0.0001385849	Africa
Africa|hCoV-19/DRC/1131/2020|EPI ISL 429255|B.1.5|Democratic Republic of the Congo|2020-04-05	Africa|hCoV-19/South Africa/KRISP-0323/2020|EPI ISL 487300|B.1.1.288|South Africa|2020-06-24	0.0002067259	Africa
Africa|hCoV-19/DRC/11310/2020|EPI ISL 527529|B.1.149|Democratic Republic of the Congo|2020-05-25	Africa|hCoV-19/South Africa/KRISP-0323/2020|EPI ISL 487300|B.1.1.288|South Africa|2020-06-24	0.0003196520	Africa
Africa|hCoV-19/DRC/11318/2020|EPI ISL 527559|B.1.149|Democratic Republic of the Congo|2020-05-25	Africa|hCoV-19/South Africa/KRISP-0323/2020|EPI ISL 487300|B.1.1.288|South Africa|2020-06-24	0.0003101367	Africa
Africa|hCoV-19/DRC/11326/2020|EPI ISL 527508|B.1|Democratic Republic of the Congo|2020-05-25	Africa|hCoV-19/South Africa/KRISP-0323/2020|EPI ISL 487300|B.1.1.288|South Africa|2020-06-24	0.0003150242	Africa
Africa|hCoV-19/DRC/11334/2020|EPI ISL 527504|B.1.178|Democratic Republic of the Congo|2020-05-25	Africa|hCoV-19/South Africa/KRISP-0323/2020|EPI ISL 487300|B.1.1.288|South Africa|2020-06-24	0.0003145684	Africa
Africa|hCoV-19/DRC/11337/2020|EPI ISL 527510|B.1.84|Democratic Republic of the Congo|2020-05-25	Africa|hCoV-19/South Africa/KRISP-0323/2020|EPI ISL 487300|B.1.1.288|South Africa|2020-06-24	0.0003855950	Africa
Africa|hCoV-19/DRC/11341/2020|EPI ISL 527509|B.1.1.275|Democratic Republic of the Congo|2020-05-25	Africa|hCoV-19/South Africa/KRISP-0323/2020|EPI ISL 487300|B.1.1.288|South Africa|2020-06-24	0.0002101007	Africa
Africa|hCoV-19/DRC/11348/2020|EPI ISL 527560|B.1.149|Democratic Republic of the Congo|2020-05-25	Africa|hCoV-19/South Africa/KRISP-0323/2020|EPI ISL 487300|B.1.1.288|South Africa|2020-06-24	0.0003104149	Africa
Africa|hCoV-19/DRC/11369/2020|EPI ISL 527537|B.1.214|Democratic Republic of the Congo|2020-05-25	Africa|hCoV-19/South Africa/KRISP-0323/2020|EPI ISL 487300|B.1.1.288|South Africa|2020-06-24	0.0003567512	Africa
Africa|hCoV-19/DRC/11376/2020|EPI ISL 527513|B.1.214|Democratic Republic of the Congo|2020-05-25	Africa|hCoV-19/South Africa/KRISP-0323/2020|EPI ISL 487300|B.1.1.288|South Africa|2020-06-24	0.0003859466	Africa
Africa|hCoV-19/DRC/11411/2020|EPI ISL 527561|B.1.5|Democratic Republic of the Congo|2020-05-25	Africa|hCoV-19/South Africa/KRISP-0323/2020|EPI ISL 487300|B.1.1.288|South Africa|2020-06-24	0.0002770940	Africa
Africa|hCoV-19/DRC/11450/2020|EPI ISL 527516|B.1.5|Democratic Republic of the Congo|2020-05-25	Africa|hCoV-19/South Africa/KRISP-0323/2020|EPI ISL 487300|B.1.1.288|South Africa|2020-06-24	0.0002135749	Africa
Africa|hCoV-19/DRC/11458/2020|EPI ISL 527497|B.1.5|Democratic Republic of the Congo|2020-05-25	Africa|hCoV-19/South Africa/KRISP-0323/2020|EPI ISL 487300|B.1.1.288|South Africa|2020-06-24	0.0003499024	Africa
Africa|hCoV-19/DRC/11460/2020|EPI ISL 527562|B.1.214|Democratic Republic of the Congo|2020-05-25	Africa|hCoV-19/South Africa/KRISP-0323/2020|EPI ISL 487300|B.1.1.288|South Africa|2020-06-24	0.0004904543	Africa
Africa|hCoV-19/DRC/11472/2020|EPI ISL 527502|B.1.214|Democratic Republic of the Congo|2020-05-25	Africa|hCoV-19/South Africa/KRISP-0323/2020|EPI ISL 487300|B.1.1.288|South Africa|2020-06-24	0.0004181223	Africa
Africa|hCoV-19/DRC/11477/2020|EPI ISL 527563|B.1.84|Democratic Republic of the Congo|2020-05-25	Africa|hCoV-19/South Africa/KRISP-0323/2020|EPI ISL 487300|B.1.1.288|South Africa|2020-06-24	0.0002422149	Africa
Africa|hCoV-19/DRC/11486/2020|EPI ISL 527564|B.1.214|Democratic Republic of the Congo|2020-05-25	Africa|hCoV-19/South Africa/KRISP-0323/2020|EPI ISL 487300|B.1.1.288|South Africa|2020-06-24	0.0003812051	Africa
Africa|hCoV-19/DRC/11487/2020|EPI ISL 527505|B.1|Democratic Republic of the Congo|2020-05-25	Africa|hCoV-19/South Africa/KRISP-0323/2020|EPI ISL 487300|B.1.1.288|South Africa|2020-06-24	0.0003502215	Africa
Africa|hCoV-19/DRC/11507/2020|EPI ISL 527512|B.1|Democratic Republic of the Congo|2020-05-25	Africa|hCoV-19/South Africa/KRISP-0323/2020|EPI ISL 487300|B.1.1.288|South Africa|2020-06-24	0.0003850897	Africa
Africa|hCoV-19/DRC/1151/2020|EPI ISL 447596|B.38|Democratic Republic of the Congo|2020-04-05	Africa|hCoV-19/South Africa/KRISP-0323/2020|EPI ISL 487300|B.1.1.288|South Africa|2020-06-24	0.0005525902	Africa
Africa|hCoV-19/DRC/11511/2020|EPI ISL 527511|B.1.214|Democratic Republic of the Congo|2020-05-25	Africa|hCoV-19/South Africa/KRISP-0323/2020|EPI ISL 487300|B.1.1.288|South Africa|2020-06-24	0.0004207361	Africa
Africa|hCoV-19/DRC/11572/2020|EPI ISL 527565|B.1.214|Democratic Republic of the Congo|2020-05-25	Africa|hCoV-19/South Africa/KRISP-0323/2020|EPI ISL 487300|B.1.1.288|South Africa|2020-06-24	0.0003115182	Africa
Africa|hCoV-19/DRC/11576/2020|EPI ISL 527517|B.1|Democratic Republic of the Congo|2020-05-25	Africa|hCoV-19/South Africa/KRISP-0323/2020|EPI ISL 487300|B.1.1.288|South Africa|2020-06-24	0.0003173563	Africa
Africa|hCoV-19/DRC/11583/2020|EPI ISL 527542|B.1|Democratic Republic of the Congo|2020-05-25	Africa|hCoV-19/South Africa/KRISP-0323/2020|EPI ISL 487300|B.1.1.288|South Africa|2020-06-24	0.0003594734	Africa
Africa|hCoV-19/DRC/11616/2020|EPI ISL 527519|B.1|Democratic Republic of the Congo|2020-05-25	Africa|hCoV-19/South Africa/KRISP-0323/2020|EPI ISL 487300|B.1.1.288|South Africa|2020-06-24	0.0002815855	Africa
Africa|hCoV-19/DRC/11623/2020|EPI ISL 527566|B.1.5|Democratic Republic of the Congo|2020-05-25	Africa|hCoV-19/South Africa/KRISP-0323/2020|EPI ISL 487300|B.1.1.288|South Africa|2020-06-24	0.0003119842	Africa
Africa|hCoV-19/DRC/11624/2020|EPI ISL 527567|B.1.149|Democratic Republic of the Congo|2020-05-25	Africa|hCoV-19/South Africa/KRISP-0323/2020|EPI ISL 487300|B.1.1.288|South Africa|2020-06-24	0.0003118313	Africa
Africa|hCoV-19/DRC/11631/2020|EPI ISL 527568|B.1.149|Democratic Republic of the Congo|2020-05-25	Africa|hCoV-19/South Africa/KRISP-0323/2020|EPI ISL 487300|B.1.1.288|South Africa|2020-06-24	0.0003121557	Africa
Africa|hCoV-19/DRC/11632/2020|EPI ISL 527493|B.1|Democratic Republic of the Congo|2020-05-25	Africa|hCoV-19/South Africa/KRISP-0323/2020|EPI ISL 487300|B.1.1.288|South Africa|2020-06-24	0.0003471429	Africa
Africa|hCoV-19/DRC/11635/2020|EPI ISL 527540|B.1.214|Democratic Republic of the Congo|2020-05-25	Africa|hCoV-19/South Africa/KRISP-0323/2020|EPI ISL 487300|B.1.1.288|South Africa|2020-06-24	0.0003576751	Africa
Africa|hCoV-19/DRC/11640/2020|EPI ISL 527535|B.1.178|Democratic Republic of the Congo|2020-05-25	Africa|hCoV-19/South Africa/KRISP-0323/2020|EPI ISL 487300|B.1.1.288|South Africa|2020-06-24	0.0004255227	Africa
Africa|hCoV-19/DRC/11643/2020|EPI ISL 527520|B.1.5|Democratic Republic of the Congo|2020-05-25	Africa|hCoV-19/South Africa/KRISP-0323/2020|EPI ISL 487300|B.1.1.288|South Africa|2020-06-24	0.0003175548	Africa
Africa|hCoV-19/DRC/11648/2020|EPI ISL 527569|B.1.6|Democratic Republic of the Congo|2020-05-25	Africa|hCoV-19/South Africa/KRISP-0323/2020|EPI ISL 487300|B.1.1.288|South Africa|2020-06-24	0.0003451472	Africa
Africa|hCoV-19/DRC/11652/2020|EPI ISL 527570|B.1.149|Democratic Republic of the Congo|2020-05-25	Africa|hCoV-19/South Africa/KRISP-0323/2020|EPI ISL 487300|B.1.1.288|South Africa|2020-06-24	0.0003117437	Africa
Africa|hCoV-19/DRC/11653/2020|EPI ISL 527533|B.1.84|Democratic Republic of the Congo|2020-05-25	Africa|hCoV-19/South Africa/KRISP-0323/2020|EPI ISL 487300|B.1.1.288|South Africa|2020-06-24	0.0002840587	Africa
Africa|hCoV-19/DRC/11676/2020|EPI ISL 527531|B.1|Democratic Republic of the Congo|2020-05-26	Africa|hCoV-19/South Africa/KRISP-0323/2020|EPI ISL 487300|B.1.1.288|South Africa|2020-06-24	0.0004994213	Africa
Africa|hCoV-19/DRC/11677/2020|EPI ISL 527515|B.1.214|Democratic Republic of the Congo|2020-05-26	Africa|hCoV-19/South Africa/KRISP-0323/2020|EPI ISL 487300|B.1.1.288|South Africa|2020-06-24	0.0003169473	Africa
Africa|hCoV-19/DRC/11732/2020|EPI ISL 527536|B.1.214|Democratic Republic of the Congo|2020-05-26	Africa|hCoV-19/South Africa/KRISP-0323/2020|EPI ISL 487300|B.1.1.288|South Africa|2020-06-24	0.0001774560	Africa
Africa|hCoV-19/DRC/11733/2020|EPI ISL 527571|B.1.149|Democratic Republic of the Congo|2020-05-26	Africa|hCoV-19/South Africa/KRISP-0323/2020|EPI ISL 487300|B.1.1.288|South Africa|2020-06-24	0.0003101188	Africa
Africa|hCoV-19/DRC/11806/2020|EPI ISL 527572|B.1.214|Democratic Republic of the Congo|2020-05-26	Africa|hCoV-19/South Africa/KRISP-0323/2020|EPI ISL 487300|B.1.1.288|South Africa|2020-06-24	0.0004156858	Africa
Africa|hCoV-19/DRC/1234/2020|EPI ISL 429258|B.1.5|Democratic Republic of the Congo|2020-04-06	Africa|hCoV-19/South Africa/KRISP-0323/2020|EPI ISL 487300|B.1.1.288|South Africa|2020-06-24	0.0002179186	Africa
Africa|hCoV-19/DRC/1249/2020|EPI ISL 429259|B.1.5|Democratic Republic of the Congo|2020-04-06	Africa|hCoV-19/South Africa/KRISP-0323/2020|EPI ISL 487300|B.1.1.288|South Africa|2020-06-24	0.0002076415	Africa
Africa|hCoV-19/DRC/1319/2020|EPI ISL 431011|B.1.128|Democratic Republic of the Congo|2020-04-07	Africa|hCoV-19/South Africa/KRISP-0323/2020|EPI ISL 487300|B.1.1.288|South Africa|2020-06-24	0.0003111339	Africa
Africa|hCoV-19/DRC/1324/2020|EPI ISL 435033|B.1.128|Democratic Republic of the Congo|2020-04-07	Africa|hCoV-19/South Africa/KRISP-0323/2020|EPI ISL 487300|B.1.1.288|South Africa|2020-06-24	0.0003089979	Africa
Africa|hCoV-19/DRC/1326/2020|EPI ISL 435116|B.1|Democratic Republic of the Congo|2020-04-07	Africa|hCoV-19/South Africa/KRISP-0323/2020|EPI ISL 487300|B.1.1.288|South Africa|2020-06-24	0.0002815031	Africa
Africa|hCoV-19/DRC/1375/2020|EPI ISL 435117|B.1.1.1|Democratic Republic of the Congo|2020-04-07	Africa|hCoV-19/South Africa/KRISP-0323/2020|EPI ISL 487300|B.1.1.288|South Africa|2020-06-24	0.0002454957	Africa
Africa|hCoV-19/DRC/1376/2020|EPI ISL 431012|B.1.1.1|Democratic Republic of the Congo|2020-04-07	Africa|hCoV-19/South Africa/KRISP-0323/2020|EPI ISL 487300|B.1.1.288|South Africa|2020-06-24	0.0002085942	Africa
Africa|hCoV-19/DRC/1377/2020|EPI ISL 434678|B.1.1.1|Democratic Republic of the Congo|2020-04-07	Africa|hCoV-19/South Africa/KRISP-0323/2020|EPI ISL 487300|B.1.1.288|South Africa|2020-06-24	0.0001723494	Africa
Africa|hCoV-19/DRC/1378/2020|EPI ISL 435118|B.1.1.1|Democratic Republic of the Congo|2020-04-07	Africa|hCoV-19/South Africa/KRISP-0323/2020|EPI ISL 487300|B.1.1.288|South Africa|2020-06-24	0.0002079538	Africa
Africa|hCoV-19/DRC/1382/2020|EPI ISL 435113|B.1.1.1|Democratic Republic of the Congo|2020-04-07	Africa|hCoV-19/South Africa/KRISP-0323/2020|EPI ISL 487300|B.1.1.288|South Africa|2020-06-24	0.0002119987	Africa
Africa|hCoV-19/DRC/1397/2020|EPI ISL 434679|B.1.1.1|Democratic Republic of the Congo|2020-04-07	Africa|hCoV-19/South Africa/KRISP-0323/2020|EPI ISL 487300|B.1.1.288|South Africa|2020-06-24	0.0002081529	Africa
Africa|hCoV-19/DRC/1398/2020|EPI ISL 435114|B.1.1.1|Democratic Republic of the Congo|2020-04-07	Africa|hCoV-19/South Africa/KRISP-0323/2020|EPI ISL 487300|B.1.1.288|South Africa|2020-06-24	0.0001712751	Africa
Africa|hCoV-19/DRC/1422/2020|EPI ISL 434680|B.1.149|Democratic Republic of the Congo|2020-04-08	Africa|hCoV-19/South Africa/KRISP-0323/2020|EPI ISL 487300|B.1.1.288|South Africa|2020-06-24	0.0003153619	Africa
Africa|hCoV-19/DRC/1423/2020|EPI ISL 434710|B.1.149|Democratic Republic of the Congo|2020-04-08	Africa|hCoV-19/South Africa/KRISP-0323/2020|EPI ISL 487300|B.1.1.288|South Africa|2020-06-24	0.0002740344	Africa
Africa|hCoV-19/DRC/1486/2020|EPI ISL 434711|B.1|Democratic Republic of the Congo|2020-04-08	Africa|hCoV-19/South Africa/KRISP-0323/2020|EPI ISL 487300|B.1.1.288|South Africa|2020-06-24	0.0002485928	Africa
Africa|hCoV-19/DRC/1516/2020|EPI ISL 435032|B.1.5|Democratic Republic of the Congo|2020-04-09	Africa|hCoV-19/South Africa/KRISP-0323/2020|EPI ISL 487300|B.1.1.288|South Africa|2020-06-24	0.0002049188	Africa
Africa|hCoV-19/DRC/1565/2020|EPI ISL 434681|B.1|Democratic Republic of the Congo|2020-04-09	Africa|hCoV-19/South Africa/KRISP-0323/2020|EPI ISL 487300|B.1.1.288|South Africa|2020-06-24	0.0002440291	Africa
Africa|hCoV-19/DRC/158/2020|EPI ISL 417950|B.40|Democratic Republic of the Congo|2020-03-20	Africa|hCoV-19/South Africa/KRISP-0323/2020|EPI ISL 487300|B.1.1.288|South Africa|2020-06-24	0.0005466610	Africa
Africa|hCoV-19/DRC/1715/2020|EPI ISL 435156|B.1.84|Democratic Republic of the Congo|2020-04-10	Africa|hCoV-19/South Africa/KRISP-0323/2020|EPI ISL 487300|B.1.1.288|South Africa|2020-06-24	0.0002761893	Africa
Africa|hCoV-19/DRC/1767/2020|EPI ISL 435157|B.1.5|Democratic Republic of the Congo|2020-04-10	Africa|hCoV-19/South Africa/KRISP-0323/2020|EPI ISL 487300|B.1.1.288|South Africa|2020-06-24	0.0002138013	Africa
Africa|hCoV-19/DRC/1779/2020|EPI ISL 435158|C.14|Democratic Republic of the Congo|2020-04-10	Africa|hCoV-19/South Africa/KRISP-0323/2020|EPI ISL 487300|B.1.1.288|South Africa|2020-06-24	0.0002831295	Africa
Africa|hCoV-19/DRC/191/2020|EPI ISL 417955|B.1.128|Democratic Republic of the Congo|2020-03-21	Africa|hCoV-19/South Africa/KRISP-0323/2020|EPI ISL 487300|B.1.1.288|South Africa|2020-06-24	0.0003078714	Africa
Africa|hCoV-19/DRC/1952/2020|EPI ISL 435159|B.1.5|Democratic Republic of the Congo|2020-04-11	Africa|hCoV-19/South Africa/KRISP-0323/2020|EPI ISL 487300|B.1.1.288|South Africa|2020-06-24	0.0002113118	Africa
Africa|hCoV-19/DRC/1982/2020|EPI ISL 435160|B.1|Democratic Republic of the Congo|2020-04-12	Africa|hCoV-19/South Africa/KRISP-0323/2020|EPI ISL 487300|B.1.1.288|South Africa|2020-06-24	0.0002455672	Africa
Africa|hCoV-19/DRC/2047/2020|EPI ISL 435161|B.1.1.1|Democratic Republic of the Congo|2020-04-12	Africa|hCoV-19/South Africa/KRISP-0323/2020|EPI ISL 487300|B.1.1.288|South Africa|2020-06-24	0.0001741439	Africa
Africa|hCoV-19/DRC/2063/2020|EPI ISL 435162|B.1|Democratic Republic of the Congo|2020-04-12	Africa|hCoV-19/South Africa/KRISP-0323/2020|EPI ISL 487300|B.1.1.288|South Africa|2020-06-24	0.0002106199	Africa
Africa|hCoV-19/DRC/2120/2020|EPI ISL 435163|B.1.149|Democratic Republic of the Congo|2020-04-12	Africa|hCoV-19/South Africa/KRISP-0323/2020|EPI ISL 487300|B.1.1.288|South Africa|2020-06-24	0.0002760196	Africa
Africa|hCoV-19/DRC/2121/2020|EPI ISL 435164|B.1.149|Democratic Republic of the Congo|2020-04-12	Africa|hCoV-19/South Africa/KRISP-0323/2020|EPI ISL 487300|B.1.1.288|South Africa|2020-06-24	0.0002802540	Africa
Africa|hCoV-19/DRC/2122/2020|EPI ISL 435165|B.1.149|Democratic Republic of the Congo|2020-04-13	Africa|hCoV-19/South Africa/KRISP-0323/2020|EPI ISL 487300|B.1.1.288|South Africa|2020-06-24	0.0003566406	Africa
Africa|hCoV-19/DRC/2125/2020|EPI ISL 435166|B.1.149|Democratic Republic of the Congo|2020-04-13	Africa|hCoV-19/South Africa/KRISP-0323/2020|EPI ISL 487300|B.1.1.288|South Africa|2020-06-24	0.0002812290	Africa
Africa|hCoV-19/DRC/2128/2020|EPI ISL 435167|B.1|Democratic Republic of the Congo|2020-04-13	Africa|hCoV-19/South Africa/KRISP-0323/2020|EPI ISL 487300|B.1.1.288|South Africa|2020-06-24	0.0002151581	Africa
Africa|hCoV-19/DRC/2133/2020|EPI ISL 435168|B.1.128|Democratic Republic of the Congo|2020-04-13	Africa|hCoV-19/South Africa/KRISP-0323/2020|EPI ISL 487300|B.1.1.288|South Africa|2020-06-24	0.0003201148	Africa
Africa|hCoV-19/DRC/214/2020|EPI ISL 420030|B.1.6|Democratic Republic of the Congo|2020-03-21	Africa|hCoV-19/South Africa/KRISP-0323/2020|EPI ISL 487300|B.1.1.288|South Africa|2020-06-24	0.0002056681	Africa
Africa|hCoV-19/DRC/215/2020|EPI ISL 420031|B.1.1.1|Democratic Republic of the Congo|2020-03-21	Africa|hCoV-19/South Africa/KRISP-0323/2020|EPI ISL 487300|B.1.1.288|South Africa|2020-06-24	0.0002090549	Africa
Africa|hCoV-19/DRC/2169/2020|EPI ISL 436194|B.1.5|Democratic Republic of the Congo|2020-04-13	Africa|hCoV-19/South Africa/KRISP-0323/2020|EPI ISL 487300|B.1.1.288|South Africa|2020-06-24	0.0002489259	Africa
Africa|hCoV-19/DRC/2299/2020|EPI ISL 436412|B.1.5|Democratic Republic of the Congo|2020-04-14	Africa|hCoV-19/South Africa/KRISP-0323/2020|EPI ISL 487300|B.1.1.288|South Africa|2020-06-24	0.0002756648	Africa
Africa|hCoV-19/DRC/236/2020|EPI ISL 420032|B.1.128|Democratic Republic of the Congo|2020-03-22	Africa|hCoV-19/South Africa/KRISP-0323/2020|EPI ISL 487300|B.1.1.288|South Africa|2020-06-24	0.0003082541	Africa
Africa|hCoV-19/DRC/2363/2020|EPI ISL 437194|B.1.84|Democratic Republic of the Congo|2020-04-14	Africa|hCoV-19/South Africa/KRISP-0323/2020|EPI ISL 487300|B.1.1.288|South Africa|2020-06-24	0.0002411803	Africa
Africa|hCoV-19/DRC/2384/2020|EPI ISL 437196|B.1.149|Democratic Republic of the Congo|2020-04-14	Africa|hCoV-19/South Africa/KRISP-0323/2020|EPI ISL 487300|B.1.1.288|South Africa|2020-06-24	0.0002808146	Africa
Africa|hCoV-19/DRC/241/2020|EPI ISL 420033|B.1.1.75|Democratic Republic of the Congo|2020-03-22	Africa|hCoV-19/South Africa/KRISP-0323/2020|EPI ISL 487300|B.1.1.288|South Africa|2020-06-24	0.0001369825	Africa
Africa|hCoV-19/DRC/243/2020|EPI ISL 420034|B.1|Democratic Republic of the Congo|2020-03-22	Africa|hCoV-19/South Africa/KRISP-0323/2020|EPI ISL 487300|B.1.1.288|South Africa|2020-06-24	0.0002451997	Africa
Africa|hCoV-19/DRC/248/2020|EPI ISL 420035|B.1.5|Democratic Republic of the Congo|2020-03-22	Africa|hCoV-19/South Africa/KRISP-0323/2020|EPI ISL 487300|B.1.1.288|South Africa|2020-06-24	0.0001712339	Africa
Africa|hCoV-19/DRC/2496/2020|EPI ISL 437337|B.1.149|Democratic Republic of the Congo|2020-04-15	Africa|hCoV-19/South Africa/KRISP-0323/2020|EPI ISL 487300|B.1.1.288|South Africa|2020-06-24	0.0003074107	Africa
Africa|hCoV-19/DRC/2529/2020|EPI ISL 437338|B.1.178|Democratic Republic of the Congo|2020-04-15	Africa|hCoV-19/South Africa/KRISP-0323/2020|EPI ISL 487300|B.1.1.288|South Africa|2020-06-24	0.0002732483	Africa
Africa|hCoV-19/DRC/253/2020|EPI ISL 420838|B.1.5|Democratic Republic of the Congo|2020-03-22	Africa|hCoV-19/South Africa/KRISP-0323/2020|EPI ISL 487300|B.1.1.288|South Africa|2020-06-24	0.0001718696	Africa
Africa|hCoV-19/DRC/2536/2020|EPI ISL 437339|B.1|Democratic Republic of the Congo|2020-04-15	Africa|hCoV-19/South Africa/KRISP-0323/2020|EPI ISL 487300|B.1.1.288|South Africa|2020-06-24	0.0002732484	Africa
Africa|hCoV-19/DRC/254/2020|EPI ISL 420839|B.1|Democratic Republic of the Congo|2020-03-22	Africa|hCoV-19/South Africa/KRISP-0323/2020|EPI ISL 487300|B.1.1.288|South Africa|2020-06-24	0.0002425412	Africa
Africa|hCoV-19/DRC/2563/2020|EPI ISL 437340|B.1.9|Democratic Republic of the Congo|2020-04-15	Africa|hCoV-19/South Africa/KRISP-0323/2020|EPI ISL 487300|B.1.1.288|South Africa|2020-06-24	0.0004782434	Africa
Africa|hCoV-19/DRC/2580/2020|EPI ISL 437341|B.1.5|Democratic Republic of the Congo|2020-04-15	Africa|hCoV-19/South Africa/KRISP-0323/2020|EPI ISL 487300|B.1.1.288|South Africa|2020-06-24	0.0002060990	Africa
Africa|hCoV-19/DRC/2644/2020|EPI ISL 437342|B.1.84|Democratic Republic of the Congo|2020-04-15	Africa|hCoV-19/South Africa/KRISP-0323/2020|EPI ISL 487300|B.1.1.288|South Africa|2020-06-24	0.0003120256	Africa
Africa|hCoV-19/DRC/2670/2020|EPI ISL 437343|B.1.9|Democratic Republic of the Congo|2020-04-15	Africa|hCoV-19/South Africa/KRISP-0323/2020|EPI ISL 487300|B.1.1.288|South Africa|2020-06-24	0.0005124486	Africa
Africa|hCoV-19/DRC/2727/2020|EPI ISL 437344|B.1|Democratic Republic of the Congo|2020-04-16	Africa|hCoV-19/South Africa/KRISP-0323/2020|EPI ISL 487300|B.1.1.288|South Africa|2020-06-24	0.0002086791	Africa
Africa|hCoV-19/DRC/2728/2020|EPI ISL 437345|B.1.84|Democratic Republic of the Congo|2020-04-16	Africa|hCoV-19/South Africa/KRISP-0323/2020|EPI ISL 487300|B.1.1.288|South Africa|2020-06-24	0.0002800127	Africa
Africa|hCoV-19/DRC/2813/2020|EPI ISL 437346|C.14|Democratic Republic of the Congo|2020-04-16	Africa|hCoV-19/South Africa/KRISP-0323/2020|EPI ISL 487300|B.1.1.288|South Africa|2020-06-24	0.0003075683	Africa
Africa|hCoV-19/DRC/2819/2020|EPI ISL 437347|B.1|Democratic Republic of the Congo|2020-04-16	Africa|hCoV-19/South Africa/KRISP-0323/2020|EPI ISL 487300|B.1.1.288|South Africa|2020-06-24	0.0003141996	Africa
Africa|hCoV-19/DRC/2827/2020|EPI ISL 437348|B.1|Democratic Republic of the Congo|2020-04-16	Africa|hCoV-19/South Africa/KRISP-0323/2020|EPI ISL 487300|B.1.1.288|South Africa|2020-06-24	0.0002049097	Africa
Africa|hCoV-19/DRC/2855/2020|EPI ISL 437350|B.1|Democratic Republic of the Congo|2020-04-16	Africa|hCoV-19/South Africa/KRISP-0323/2020|EPI ISL 487300|B.1.1.288|South Africa|2020-06-24	0.0002390874	Africa
Africa|hCoV-19/DRC/2864/2020|EPI ISL 437351|B.1|Democratic Republic of the Congo|2020-04-16	Africa|hCoV-19/South Africa/KRISP-0323/2020|EPI ISL 487300|B.1.1.288|South Africa|2020-06-24	0.0002391912	Africa
Africa|hCoV-19/DRC/2904/2020|EPI ISL 437352|B.1|Democratic Republic of the Congo|2020-04-17	Africa|hCoV-19/South Africa/KRISP-0323/2020|EPI ISL 487300|B.1.1.288|South Africa|2020-06-24	0.0002390874	Africa
Africa|hCoV-19/DRC/2938/2020|EPI ISL 437353|B.1.275|Democratic Republic of the Congo|2020-04-17	Africa|hCoV-19/South Africa/KRISP-0323/2020|EPI ISL 487300|B.1.1.288|South Africa|2020-06-24	0.0004241860	Africa
Africa|hCoV-19/DRC/2939/2020|EPI ISL 437354|B.1|Democratic Republic of the Congo|2020-04-17	Africa|hCoV-19/South Africa/KRISP-0323/2020|EPI ISL 487300|B.1.1.288|South Africa|2020-06-24	0.0003422888	Africa
Africa|hCoV-19/DRC/2942/2020|EPI ISL 437355|B.1|Democratic Republic of the Congo|2020-04-17	Africa|hCoV-19/South Africa/KRISP-0323/2020|EPI ISL 487300|B.1.1.288|South Africa|2020-06-24	0.0003513944	Africa
Africa|hCoV-19/DRC/299/2020|EPI ISL 420840|B.4|Democratic Republic of the Congo|2020-03-20	Africa|hCoV-19/South Africa/KRISP-0323/2020|EPI ISL 487300|B.1.1.288|South Africa|2020-06-24	0.0006606514	Africa
Africa|hCoV-19/DRC/300/2020|EPI ISL 420841|A|Democratic Republic of the Congo|2020-03-22	Africa|hCoV-19/South Africa/KRISP-0323/2020|EPI ISL 487300|B.1.1.288|South Africa|2020-06-24	0.0004822279	Africa
Africa|hCoV-19/DRC/3041/2020|EPI ISL 437356|B.1|Democratic Republic of the Congo|2020-04-18	Africa|hCoV-19/South Africa/KRISP-0323/2020|EPI ISL 487300|B.1.1.288|South Africa|2020-06-24	0.0003087043	Africa
Africa|hCoV-19/DRC/307/2020|EPI ISL 420842|B.1.9|Democratic Republic of the Congo|2020-03	Africa|hCoV-19/South Africa/KRISP-0323/2020|EPI ISL 487300|B.1.1.288|South Africa|2020-06-24	0.0003159231	Africa
Africa|hCoV-19/DRC/3070/2020|EPI ISL 437357|B.1.214|Democratic Republic of the Congo|2020-04-18	Africa|hCoV-19/South Africa/KRISP-0323/2020|EPI ISL 487300|B.1.1.288|South Africa|2020-06-24	0.0003434843	Africa
Africa|hCoV-19/DRC/3089/2020|EPI ISL 437358|B.1.84|Democratic Republic of the Congo|2020-04-19	Africa|hCoV-19/South Africa/KRISP-0323/2020|EPI ISL 487300|B.1.1.288|South Africa|2020-06-24	0.0002735951	Africa
Africa|hCoV-19/DRC/3440/2020|EPI ISL 447597|B.1.84|Democratic Republic of the Congo|2020-04-22	Africa|hCoV-19/South Africa/KRISP-0323/2020|EPI ISL 487300|B.1.1.288|South Africa|2020-06-24	0.0002767271	Africa
Africa|hCoV-19/DRC/3451/2020|EPI ISL 447598|B.1.178|Democratic Republic of the Congo|2020-04-22	Africa|hCoV-19/South Africa/KRISP-0323/2020|EPI ISL 487300|B.1.1.288|South Africa|2020-06-24	0.0003115786	Africa
Africa|hCoV-19/DRC/3453/2020|EPI ISL 447599|B.1.84|Democratic Republic of the Congo|2020-04-22	Africa|hCoV-19/South Africa/KRISP-0323/2020|EPI ISL 487300|B.1.1.288|South Africa|2020-06-24	0.0002768995	Africa
Africa|hCoV-19/DRC/3481/2020|EPI ISL 447600|B.1|Democratic Republic of the Congo|2020-04-22	Africa|hCoV-19/South Africa/KRISP-0323/2020|EPI ISL 487300|B.1.1.288|South Africa|2020-06-24	0.0002131688	Africa
Africa|hCoV-19/DRC/3482/2020|EPI ISL 447601|B.1|Democratic Republic of the Congo|2020-04-22	Africa|hCoV-19/South Africa/KRISP-0323/2020|EPI ISL 487300|B.1.1.288|South Africa|2020-06-24	0.0002443476	Africa
Africa|hCoV-19/DRC/3483/2020|EPI ISL 447602|B.1|Democratic Republic of the Congo|2020-04-22	Africa|hCoV-19/South Africa/KRISP-0323/2020|EPI ISL 487300|B.1.1.288|South Africa|2020-06-24	0.0002128286	Africa
Africa|hCoV-19/DRC/3490/2020|EPI ISL 447603|B.1|Democratic Republic of the Congo|2020-04-22	Africa|hCoV-19/South Africa/KRISP-0323/2020|EPI ISL 487300|B.1.1.288|South Africa|2020-06-24	0.0002426320	Africa
Africa|hCoV-19/DRC/3504/2020|EPI ISL 447604|B.1.149|Democratic Republic of the Congo|2020-04-23	Africa|hCoV-19/South Africa/KRISP-0323/2020|EPI ISL 487300|B.1.1.288|South Africa|2020-06-24	0.0002840676	Africa
Africa|hCoV-19/DRC/352/2020|EPI ISL 420850|B.1.5|Democratic Republic of the Congo|2020-03	Africa|hCoV-19/South Africa/KRISP-0323/2020|EPI ISL 487300|B.1.1.288|South Africa|2020-06-24	0.0002423733	Africa
Africa|hCoV-19/DRC/353/2020|EPI ISL 420843|B.1.5|Democratic Republic of the Congo|2020-03	Africa|hCoV-19/South Africa/KRISP-0323/2020|EPI ISL 487300|B.1.1.288|South Africa|2020-06-24	0.0001731250	Africa
Africa|hCoV-19/DRC/355/2020|EPI ISL 420844|B.1|Democratic Republic of the Congo|2020-03	Africa|hCoV-19/South Africa/KRISP-0323/2020|EPI ISL 487300|B.1.1.288|South Africa|2020-06-24	0.0002056470	Africa
Africa|hCoV-19/DRC/3552/2020|EPI ISL 447605|B.1.84|Democratic Republic of the Congo|2020-04-23	Africa|hCoV-19/South Africa/KRISP-0323/2020|EPI ISL 487300|B.1.1.288|South Africa|2020-06-24	0.0002802718	Africa
Africa|hCoV-19/DRC/3595/2020|EPI ISL 447606|B.1.5|Democratic Republic of the Congo|2020-04-23	Africa|hCoV-19/South Africa/KRISP-0323/2020|EPI ISL 487300|B.1.1.288|South Africa|2020-06-24	0.0002416597	Africa
Africa|hCoV-19/DRC/3632/2020|EPI ISL 447607|B.1.5|Democratic Republic of the Congo|2020-04-23	Africa|hCoV-19/South Africa/KRISP-0323/2020|EPI ISL 487300|B.1.1.288|South Africa|2020-06-24	0.0002424355	Africa
Africa|hCoV-19/DRC/3633/2020|EPI ISL 447230|B.1.5|Democratic Republic of the Congo|2020-04-23	Africa|hCoV-19/South Africa/KRISP-0323/2020|EPI ISL 487300|B.1.1.288|South Africa|2020-06-24	0.0002447833	Africa
Africa|hCoV-19/DRC/3653/2020|EPI ISL 447231|B.1.128|Democratic Republic of the Congo|2020-04-23	Africa|hCoV-19/South Africa/KRISP-0323/2020|EPI ISL 487300|B.1.1.288|South Africa|2020-06-24	0.0003776834	Africa
Africa|hCoV-19/DRC/3659/2020|EPI ISL 447232|B.1.128|Democratic Republic of the Congo|2020-04-23	Africa|hCoV-19/South Africa/KRISP-0323/2020|EPI ISL 487300|B.1.1.288|South Africa|2020-06-24	0.0003780338	Africa
Africa|hCoV-19/DRC/3661/2020|EPI ISL 447233|B.1.128|Democratic Republic of the Congo|2020-04-23	Africa|hCoV-19/South Africa/KRISP-0323/2020|EPI ISL 487300|B.1.1.288|South Africa|2020-06-24	0.0003813094	Africa
Africa|hCoV-19/DRC/3662/2020|EPI ISL 447234|B.1.128|Democratic Republic of the Congo|2020-04-23	Africa|hCoV-19/South Africa/KRISP-0323/2020|EPI ISL 487300|B.1.1.288|South Africa|2020-06-24	0.0003810189	Africa
Africa|hCoV-19/DRC/3664/2020|EPI ISL 447235|B.1.128|Democratic Republic of the Congo|2020-04-23	Africa|hCoV-19/South Africa/KRISP-0323/2020|EPI ISL 487300|B.1.1.288|South Africa|2020-06-24	0.0003810849	Africa
Africa|hCoV-19/DRC/3683/2020|EPI ISL 447236|B.1.5|Democratic Republic of the Congo|2020-04-24	Africa|hCoV-19/South Africa/KRISP-0323/2020|EPI ISL 487300|B.1.1.288|South Africa|2020-06-24	0.0002770902	Africa
Africa|hCoV-19/DRC/3688/2020|EPI ISL 447237|B.1.128|Democratic Republic of the Congo|2020-04-24	Africa|hCoV-19/South Africa/KRISP-0323/2020|EPI ISL 487300|B.1.1.288|South Africa|2020-06-24	0.0003798088	Africa
Africa|hCoV-19/DRC/376/2020|EPI ISL 420851|B.1.6|Democratic Republic of the Congo|2020-03-25	Africa|hCoV-19/South Africa/KRISP-0323/2020|EPI ISL 487300|B.1.1.288|South Africa|2020-06-24	0.0002760521	Africa
Africa|hCoV-19/DRC/3764/2020|EPI ISL 447238|B.1.84|Democratic Republic of the Congo|2020-04-24	Africa|hCoV-19/South Africa/KRISP-0323/2020|EPI ISL 487300|B.1.1.288|South Africa|2020-06-24	0.0003112889	Africa
Africa|hCoV-19/DRC/3768/2020|EPI ISL 447239|B.1.84|Democratic Republic of the Congo|2020-04-24	Africa|hCoV-19/South Africa/KRISP-0323/2020|EPI ISL 487300|B.1.1.288|South Africa|2020-06-24	0.0002769119	Africa
Africa|hCoV-19/DRC/3778/2020|EPI ISL 447240|B.1.128|Democratic Republic of the Congo|2020-04-24	Africa|hCoV-19/South Africa/KRISP-0323/2020|EPI ISL 487300|B.1.1.288|South Africa|2020-06-24	0.0003790628	Africa
Africa|hCoV-19/DRC/3787/2020|EPI ISL 447241|B.1|Democratic Republic of the Congo|2020-04-24	Africa|hCoV-19/South Africa/KRISP-0323/2020|EPI ISL 487300|B.1.1.288|South Africa|2020-06-24	0.0002467877	Africa
Africa|hCoV-19/DRC/3791/2020|EPI ISL 447242|B.1|Democratic Republic of the Congo|2020-04-24	Africa|hCoV-19/South Africa/KRISP-0323/2020|EPI ISL 487300|B.1.1.288|South Africa|2020-06-24	0.0002858783	Africa
Africa|hCoV-19/DRC/3803/2020|EPI ISL 447243|B.1|Democratic Republic of the Congo|2020-04-24	Africa|hCoV-19/South Africa/KRISP-0323/2020|EPI ISL 487300|B.1.1.288|South Africa|2020-06-24	0.0002127306	Africa
Africa|hCoV-19/DRC/3806/2020|EPI ISL 447244|B.1|Democratic Republic of the Congo|2020-04-24	Africa|hCoV-19/South Africa/KRISP-0323/2020|EPI ISL 487300|B.1.1.288|South Africa|2020-06-24	0.0002127155	Africa
Africa|hCoV-19/DRC/3827/2020|EPI ISL 447245|B.1|Democratic Republic of the Congo|2020-04-24	Africa|hCoV-19/South Africa/KRISP-0323/2020|EPI ISL 487300|B.1.1.288|South Africa|2020-06-24	0.0003463530	Africa
Africa|hCoV-19/DRC/3829/2020|EPI ISL 447246|B.1|Democratic Republic of the Congo|2020-04-24	Africa|hCoV-19/South Africa/KRISP-0323/2020|EPI ISL 487300|B.1.1.288|South Africa|2020-06-24	0.0003121437	Africa
Africa|hCoV-19/DRC/3834/2020|EPI ISL 447247|A|Democratic Republic of the Congo|2020-04-25	Africa|hCoV-19/South Africa/KRISP-0323/2020|EPI ISL 487300|B.1.1.288|South Africa|2020-06-24	0.0005561624	Africa
Africa|hCoV-19/DRC/3837/2020|EPI ISL 447248|B.1.128|Democratic Republic of the Congo|2020-04-25	Africa|hCoV-19/South Africa/KRISP-0323/2020|EPI ISL 487300|B.1.1.288|South Africa|2020-06-24	0.0003808342	Africa
Africa|hCoV-19/DRC/3841/2020|EPI ISL 447249|B.1.128|Democratic Republic of the Congo|2020-04-25	Africa|hCoV-19/South Africa/KRISP-0323/2020|EPI ISL 487300|B.1.1.288|South Africa|2020-06-24	0.0004144927	Africa
Africa|hCoV-19/DRC/3842/2020|EPI ISL 471396|B.1.128|Democratic Republic of the Congo|2020-04-25	Africa|hCoV-19/South Africa/KRISP-0323/2020|EPI ISL 487300|B.1.1.288|South Africa|2020-06-24	0.0004099342	Africa
Africa|hCoV-19/DRC/3846/2020|EPI ISL 471397|B.1.84|Democratic Republic of the Congo|2020-04-25	Africa|hCoV-19/South Africa/KRISP-0323/2020|EPI ISL 487300|B.1.1.288|South Africa|2020-06-24	0.0003415675	Africa
Africa|hCoV-19/DRC/3937/2020|EPI ISL 471398|B.1|Democratic Republic of the Congo|2020-04-25	Africa|hCoV-19/South Africa/KRISP-0323/2020|EPI ISL 487300|B.1.1.288|South Africa|2020-06-24	0.0003074045	Africa
Africa|hCoV-19/DRC/3941/2020|EPI ISL 471399|B.1.128|Democratic Republic of the Congo|2020-04-25	Africa|hCoV-19/South Africa/KRISP-0323/2020|EPI ISL 487300|B.1.1.288|South Africa|2020-06-24	0.0003801198	Africa
Africa|hCoV-19/DRC/3947/2020|EPI ISL 471400|B.1.214|Democratic Republic of the Congo|2020-04-25	Africa|hCoV-19/South Africa/KRISP-0323/2020|EPI ISL 487300|B.1.1.288|South Africa|2020-06-24	0.0004099077	Africa
Africa|hCoV-19/DRC/3949/2020|EPI ISL 471401|B.1.84|Democratic Republic of the Congo|2020-04-26	Africa|hCoV-19/South Africa/KRISP-0323/2020|EPI ISL 487300|B.1.1.288|South Africa|2020-06-24	0.0002410142	Africa
Africa|hCoV-19/DRC/396/2020|EPI ISL 420852|B.1.6|Democratic Republic of the Congo|2020-03-26	Africa|hCoV-19/South Africa/KRISP-0323/2020|EPI ISL 487300|B.1.1.288|South Africa|2020-06-24	0.0002412991	Africa
Africa|hCoV-19/DRC/397/2020|EPI ISL 420845|B.1.6|Democratic Republic of the Congo|2020-03-26	Africa|hCoV-19/South Africa/KRISP-0323/2020|EPI ISL 487300|B.1.1.288|South Africa|2020-06-24	0.0002394424	Africa
Africa|hCoV-19/DRC/400/2020|EPI ISL 420846|B.1.5|Democratic Republic of the Congo|2020-03	Africa|hCoV-19/South Africa/KRISP-0323/2020|EPI ISL 487300|B.1.1.288|South Africa|2020-06-24	0.0002058234	Africa
Africa|hCoV-19/DRC/4012/2020|EPI ISL 471402|B.1|Democratic Republic of the Congo|2020-04-26	Africa|hCoV-19/South Africa/KRISP-0323/2020|EPI ISL 487300|B.1.1.288|South Africa|2020-06-24	0.0003757486	Africa
Africa|hCoV-19/DRC/402/2020|EPI ISL 420853|B.1|Democratic Republic of the Congo|2020-03-26	Africa|hCoV-19/South Africa/KRISP-0323/2020|EPI ISL 487300|B.1.1.288|South Africa|2020-06-24	0.0002509779	Africa
Africa|hCoV-19/DRC/4020/2020|EPI ISL 471403|B.1.5|Democratic Republic of the Congo|2020-04-26	Africa|hCoV-19/South Africa/KRISP-0323/2020|EPI ISL 487300|B.1.1.288|South Africa|2020-06-24	0.0003074175	Africa
Africa|hCoV-19/DRC/4026/2020|EPI ISL 471404|B.1.84|Democratic Republic of the Congo|2020-04-27	Africa|hCoV-19/South Africa/KRISP-0323/2020|EPI ISL 487300|B.1.1.288|South Africa|2020-06-24	0.0002744989	Africa
Africa|hCoV-19/DRC/4060/2020|EPI ISL 471405|B.1|Democratic Republic of the Congo|2020-04-27	Africa|hCoV-19/South Africa/KRISP-0323/2020|EPI ISL 487300|B.1.1.288|South Africa|2020-06-24	0.0003080177	Africa
Africa|hCoV-19/DRC/4075/2020|EPI ISL 471406|B.1.214|Democratic Republic of the Congo|2020-04-27	Africa|hCoV-19/South Africa/KRISP-0323/2020|EPI ISL 487300|B.1.1.288|South Africa|2020-06-24	0.0003790797	Africa
Africa|hCoV-19/DRC/4084/2020|EPI ISL 471407|B.1.214|Democratic Republic of the Congo|2020-04-27	Africa|hCoV-19/South Africa/KRISP-0323/2020|EPI ISL 487300|B.1.1.288|South Africa|2020-06-24	0.0004103281	Africa
Africa|hCoV-19/DRC/4132/2020|EPI ISL 471408|B.1|Democratic Republic of the Congo|2020-04-27	Africa|hCoV-19/South Africa/KRISP-0323/2020|EPI ISL 487300|B.1.1.288|South Africa|2020-06-24	0.0003415594	Africa
Africa|hCoV-19/DRC/4141/2020|EPI ISL 471409|B.1.128|Democratic Republic of the Congo|2020-04-27	Africa|hCoV-19/South Africa/KRISP-0323/2020|EPI ISL 487300|B.1.1.288|South Africa|2020-06-24	0.0003757486	Africa
Africa|hCoV-19/DRC/4145/2020|EPI ISL 471410|B.1|Democratic Republic of the Congo|2020-04-27	Africa|hCoV-19/South Africa/KRISP-0323/2020|EPI ISL 487300|B.1.1.288|South Africa|2020-06-24	0.0002732428	Africa
Africa|hCoV-19/DRC/4194/2020|EPI ISL 471414|B.1.5|Democratic Republic of the Congo|2020-04-28	Africa|hCoV-19/South Africa/KRISP-0323/2020|EPI ISL 487300|B.1.1.288|South Africa|2020-06-24	0.0003073971	Africa
Africa|hCoV-19/DRC/4250/2020|EPI ISL 471415|B.1.1.1|Democratic Republic of the Congo|2020-04-28	Africa|hCoV-19/South Africa/KRISP-0323/2020|EPI ISL 487300|B.1.1.288|South Africa|2020-06-24	0.0002732242	Africa
Africa|hCoV-19/DRC/4279/2020|EPI ISL 514114|B.1|Democratic Republic of the Congo|2020-04-28	Africa|hCoV-19/South Africa/KRISP-0323/2020|EPI ISL 487300|B.1.1.288|South Africa|2020-06-24	0.0003117329	Africa
Africa|hCoV-19/DRC/4282/2020|EPI ISL 514103|B.1.128|Democratic Republic of the Congo|2020-04-08	Africa|hCoV-19/South Africa/KRISP-0323/2020|EPI ISL 487300|B.1.1.288|South Africa|2020-06-24	0.0003464216	Africa
Africa|hCoV-19/DRC/4284/2020|EPI ISL 514115|B.1.128|Democratic Republic of the Congo|2020-04-28	Africa|hCoV-19/South Africa/KRISP-0323/2020|EPI ISL 487300|B.1.1.288|South Africa|2020-06-24	0.0003463856	Africa
Africa|hCoV-19/DRC/431/2020|EPI ISL 420847|B.1.147|Democratic Republic of the Congo|2020-03-26	Africa|hCoV-19/South Africa/KRISP-0323/2020|EPI ISL 487300|B.1.1.288|South Africa|2020-06-24	0.0002394399	Africa
Africa|hCoV-19/DRC/4418/2020|EPI ISL 496506|B.1.128|Democratic Republic of the Congo|2020-04-29	Africa|hCoV-19/South Africa/KRISP-0323/2020|EPI ISL 487300|B.1.1.288|South Africa|2020-06-24	0.0003810585	Africa
Africa|hCoV-19/DRC/4422/2020|EPI ISL 496507|B.1.128|Democratic Republic of the Congo|2020-04-29	Africa|hCoV-19/South Africa/KRISP-0323/2020|EPI ISL 487300|B.1.1.288|South Africa|2020-06-24	0.0003504022	Africa
Africa|hCoV-19/DRC/4427/2020|EPI ISL 496508|B.1.128|Democratic Republic of the Congo|2020-04-29	Africa|hCoV-19/South Africa/KRISP-0323/2020|EPI ISL 487300|B.1.1.288|South Africa|2020-06-24	0.0003535979	Africa
Africa|hCoV-19/DRC/4429/2020|EPI ISL 513589|B.1.128|Democratic Republic of the Congo|2020-04-29	Africa|hCoV-19/South Africa/KRISP-0323/2020|EPI ISL 487300|B.1.1.288|South Africa|2020-06-24	0.0003536230	Africa
Africa|hCoV-19/DRC/4430/2020|EPI ISL 496509|B.1.128|Democratic Republic of the Congo|2020-04-29	Africa|hCoV-19/South Africa/KRISP-0323/2020|EPI ISL 487300|B.1.1.288|South Africa|2020-06-24	0.0003467214	Africa
Africa|hCoV-19/DRC/4437/2020|EPI ISL 513590|B.1.128|Democratic Republic of the Congo|2020-05-02	Africa|hCoV-19/South Africa/KRISP-0323/2020|EPI ISL 487300|B.1.1.288|South Africa|2020-06-24	0.0003890622	Africa
Africa|hCoV-19/DRC/4442/2020|EPI ISL 496510|B.1.128|Democratic Republic of the Congo|2020-04-29	Africa|hCoV-19/South Africa/KRISP-0323/2020|EPI ISL 487300|B.1.1.288|South Africa|2020-06-24	0.0003507336	Africa
Africa|hCoV-19/DRC/4444/2020|EPI ISL 514104|B.1.128|Democratic Republic of the Congo|2020-04-29	Africa|hCoV-19/South Africa/KRISP-0323/2020|EPI ISL 487300|B.1.1.288|South Africa|2020-06-24	0.0003452852	Africa
Africa|hCoV-19/DRC/445/2020|EPI ISL 420848|B.1|Democratic Republic of the Congo|2020-03	Africa|hCoV-19/South Africa/KRISP-0323/2020|EPI ISL 487300|B.1.1.288|South Africa|2020-06-24	0.0002133399	Africa
Africa|hCoV-19/DRC/4501/2020|EPI ISL 513591|B.1.5|Democratic Republic of the Congo|2020-05-30	Africa|hCoV-19/South Africa/KRISP-0323/2020|EPI ISL 487300|B.1.1.288|South Africa|2020-06-24	0.0002475750	Africa
Africa|hCoV-19/DRC/4516/2020|EPI ISL 487192|B.1.1.275|Democratic Republic of the Congo|2020-04-28	Africa|hCoV-19/South Africa/KRISP-0323/2020|EPI ISL 487300|B.1.1.288|South Africa|2020-06-24	0.0001036170	Africa
Africa|hCoV-19/DRC/4524/2020|EPI ISL 513597|A|Democratic Republic of the Congo|2020-04-30	Africa|hCoV-19/South Africa/KRISP-0323/2020|EPI ISL 487300|B.1.1.288|South Africa|2020-06-24	0.0005518413	Africa
Africa|hCoV-19/DRC/4541/2020|EPI ISL 513598|B.1|Democratic Republic of the Congo|2020-04-30	Africa|hCoV-19/South Africa/KRISP-0323/2020|EPI ISL 487300|B.1.1.288|South Africa|2020-06-24	0.0003416197	Africa
Africa|hCoV-19/DRC/4551/2020|EPI ISL 513599|B.1.178|Democratic Republic of the Congo|2020-04-30	Africa|hCoV-19/South Africa/KRISP-0323/2020|EPI ISL 487300|B.1.1.288|South Africa|2020-06-24	0.0003834850	Africa
Africa|hCoV-19/DRC/4561/2020|EPI ISL 513600|B.1|Democratic Republic of the Congo|2020-04-30	Africa|hCoV-19/South Africa/KRISP-0323/2020|EPI ISL 487300|B.1.1.288|South Africa|2020-06-24	0.0003073971	Africa
Africa|hCoV-19/DRC/4562/2020|EPI ISL 513601|B.1.214|Democratic Republic of the Congo|2020-04-30	Africa|hCoV-19/South Africa/KRISP-0323/2020|EPI ISL 487300|B.1.1.288|South Africa|2020-06-24	0.0003074045	Africa
Africa|hCoV-19/DRC/4568/2020|EPI ISL 513602|B.1|Democratic Republic of the Congo|2020-04-30	Africa|hCoV-19/South Africa/KRISP-0323/2020|EPI ISL 487300|B.1.1.288|South Africa|2020-06-24	0.0003106967	Africa
Africa|hCoV-19/DRC/4578/2020|EPI ISL 513603|B.1|Democratic Republic of the Congo|2020-04-30	Africa|hCoV-19/South Africa/KRISP-0323/2020|EPI ISL 487300|B.1.1.288|South Africa|2020-06-24	0.0003474685	Africa
Africa|hCoV-19/DRC/4613/2020|EPI ISL 513604|B.1.214|Democratic Republic of the Congo|2020-04-30	Africa|hCoV-19/South Africa/KRISP-0323/2020|EPI ISL 487300|B.1.1.288|South Africa|2020-06-24	0.0003446749	Africa
Africa|hCoV-19/DRC/4614/2020|EPI ISL 513605|B.1|Democratic Republic of the Congo|2020-04-30	Africa|hCoV-19/South Africa/KRISP-0323/2020|EPI ISL 487300|B.1.1.288|South Africa|2020-06-24	0.0004440936	Africa
Africa|hCoV-19/DRC/4631/2020|EPI ISL 513606|B.1.5|Democratic Republic of the Congo|2020-04-30	Africa|hCoV-19/South Africa/KRISP-0323/2020|EPI ISL 487300|B.1.1.288|South Africa|2020-06-24	0.0004441241	Africa
Africa|hCoV-19/DRC/4633/2020|EPI ISL 513607|B.1.128|Democratic Republic of the Congo|2020-04-30	Africa|hCoV-19/South Africa/KRISP-0323/2020|EPI ISL 487300|B.1.1.288|South Africa|2020-06-24	0.0003757486	Africa
Africa|hCoV-19/DRC/4642/2020|EPI ISL 513608|B.1.128|Democratic Republic of the Congo|2020-04-30	Africa|hCoV-19/South Africa/KRISP-0323/2020|EPI ISL 487300|B.1.1.288|South Africa|2020-06-24	0.0004099160	Africa
Africa|hCoV-19/DRC/4647/2020|EPI ISL 513609|B.1.128|Democratic Republic of the Congo|2020-04-30	Africa|hCoV-19/South Africa/KRISP-0323/2020|EPI ISL 487300|B.1.1.288|South Africa|2020-06-24	0.0003757486	Africa
Africa|hCoV-19/DRC/4653/2020|EPI ISL 513610|B.1.128|Democratic Republic of the Congo|2020-04-30	Africa|hCoV-19/South Africa/KRISP-0323/2020|EPI ISL 487300|B.1.1.288|South Africa|2020-06-24	0.0004099580	Africa
Africa|hCoV-19/DRC/4681/2020|EPI ISL 514116|B.1.128|Democratic Republic of the Congo|2020-04-30	Africa|hCoV-19/South Africa/KRISP-0323/2020|EPI ISL 487300|B.1.1.288|South Africa|2020-06-24	0.0003507340	Africa
Africa|hCoV-19/DRC/4683/2020|EPI ISL 514105|B.1.5|Democratic Republic of the Congo|2020-04-30	Africa|hCoV-19/South Africa/KRISP-0323/2020|EPI ISL 487300|B.1.1.288|South Africa|2020-06-24	0.0003847496	Africa
Africa|hCoV-19/DRC/4685/2020|EPI ISL 514106|B.1.128|Democratic Republic of the Congo|2020-04-30	Africa|hCoV-19/South Africa/KRISP-0323/2020|EPI ISL 487300|B.1.1.288|South Africa|2020-06-24	0.0004153160	Africa
Africa|hCoV-19/DRC/4690/2020|EPI ISL 514117|B.1.128|Democratic Republic of the Congo|2020-04-30	Africa|hCoV-19/South Africa/KRISP-0323/2020|EPI ISL 487300|B.1.1.288|South Africa|2020-06-24	0.0003812698	Africa
Africa|hCoV-19/DRC/4693/2020|EPI ISL 514118|B.1.128|Democratic Republic of the Congo|2020-04-30	Africa|hCoV-19/South Africa/KRISP-0323/2020|EPI ISL 487300|B.1.1.288|South Africa|2020-06-24	0.0003804787	Africa
Africa|hCoV-19/DRC/4694/2020|EPI ISL 514107|B.1.128|Democratic Republic of the Congo|2020-04-30	Africa|hCoV-19/South Africa/KRISP-0323/2020|EPI ISL 487300|B.1.1.288|South Africa|2020-06-24	0.0003850458	Africa
Africa|hCoV-19/DRC/4720/2020|EPI ISL 514108|B.1.84|Democratic Republic of the Congo|2020-05-01	Africa|hCoV-19/South Africa/KRISP-0323/2020|EPI ISL 487300|B.1.1.288|South Africa|2020-06-24	0.0003100546	Africa
Africa|hCoV-19/DRC/4785/2020|EPI ISL 514119|B.1.84|Democratic Republic of the Congo|2020-05-01	Africa|hCoV-19/South Africa/KRISP-0323/2020|EPI ISL 487300|B.1.1.288|South Africa|2020-06-24	0.0004497219	Africa
Africa|hCoV-19/DRC/5019/2020|EPI ISL 496511|B.1|Democratic Republic of the Congo|2020-05-02	Africa|hCoV-19/South Africa/KRISP-0323/2020|EPI ISL 487300|B.1.1.288|South Africa|2020-06-24	0.0003611737	Africa
Africa|hCoV-19/DRC/5094/2020|EPI ISL 496491|B.1.84|Democratic Republic of the Congo|2020-05-02	Africa|hCoV-19/South Africa/KRISP-0323/2020|EPI ISL 487300|B.1.1.288|South Africa|2020-06-24	0.0003151356	Africa
Africa|hCoV-19/DRC/5186/2020|EPI ISL 496512|B.1|Democratic Republic of the Congo|2020-05-03	Africa|hCoV-19/South Africa/KRISP-0323/2020|EPI ISL 487300|B.1.1.288|South Africa|2020-06-24	0.0003504335	Africa
Africa|hCoV-19/DRC/5187/2020|EPI ISL 513619|B.1|Democratic Republic of the Congo|2020-05-03	Africa|hCoV-19/South Africa/KRISP-0323/2020|EPI ISL 487300|B.1.1.288|South Africa|2020-06-24	0.0003459729	Africa
Africa|hCoV-19/DRC/5205/2020|EPI ISL 487365|B.1.1.275|Democratic Republic of the Congo|2020-05-01	Africa|hCoV-19/South Africa/KRISP-0323/2020|EPI ISL 487300|B.1.1.288|South Africa|2020-06-24	0.0001404595	Africa
Africa|hCoV-19/DRC/521/2020|EPI ISL 420854|B.1.5|Democratic Republic of the Congo|2020-03-25	Africa|hCoV-19/South Africa/KRISP-0323/2020|EPI ISL 487300|B.1.1.288|South Africa|2020-06-24	0.0001717811	Africa
Africa|hCoV-19/DRC/5210/2020|EPI ISL 487369|B.1.1.275|Democratic Republic of the Congo|2020-05-01	Africa|hCoV-19/South Africa/KRISP-0323/2020|EPI ISL 487300|B.1.1.288|South Africa|2020-06-24	0.0001399667	Africa
Africa|hCoV-19/DRC/523/2020|EPI ISL 420849|B.1.1.1|Democratic Republic of the Congo|2020-03-28	Africa|hCoV-19/South Africa/KRISP-0323/2020|EPI ISL 487300|B.1.1.288|South Africa|2020-06-24	0.0001712516	Africa
Africa|hCoV-19/DRC/5240/2020|EPI ISL 496492|B.1|Democratic Republic of the Congo|2020-05-03	Africa|hCoV-19/South Africa/KRISP-0323/2020|EPI ISL 487300|B.1.1.288|South Africa|2020-06-24	0.0002426480	Africa
Africa|hCoV-19/DRC/5377/2020|EPI ISL 496513|B.1|Democratic Republic of the Congo|2020-05-04	Africa|hCoV-19/South Africa/KRISP-0323/2020|EPI ISL 487300|B.1.1.288|South Africa|2020-06-24	0.0003119781	Africa
Africa|hCoV-19/DRC/5538/2020|EPI ISL 514120|B.1|Democratic Republic of the Congo|2020-05-05	Africa|hCoV-19/South Africa/KRISP-0323/2020|EPI ISL 487300|B.1.1.288|South Africa|2020-06-24	0.0002846680	Africa
Africa|hCoV-19/DRC/5651/2020|EPI ISL 496493|B.1.1.1|Democratic Republic of the Congo|2020-05-06	Africa|hCoV-19/South Africa/KRISP-0323/2020|EPI ISL 487300|B.1.1.288|South Africa|2020-06-24	0.0002121836	Africa
Africa|hCoV-19/DRC/5705/2020|EPI ISL 496494|B.1.84|Democratic Republic of the Congo|2020-05-06	Africa|hCoV-19/South Africa/KRISP-0323/2020|EPI ISL 487300|B.1.1.288|South Africa|2020-06-24	0.0002881294	Africa
Africa|hCoV-19/DRC/5735/2020|EPI ISL 496495|B.1.214|Democratic Republic of the Congo|2020-05-06	Africa|hCoV-19/South Africa/KRISP-0323/2020|EPI ISL 487300|B.1.1.288|South Africa|2020-06-24	0.0002848444	Africa
Africa|hCoV-19/DRC/5815/2020|EPI ISL 495629|B.1.214|Democratic Republic of the Congo|2020-05-06	Africa|hCoV-19/South Africa/KRISP-0323/2020|EPI ISL 487300|B.1.1.288|South Africa|2020-06-24	0.0003562901	Africa
Africa|hCoV-19/DRC/5907/2020|EPI ISL 496496|B.1.84|Democratic Republic of the Congo|2020-05-07	Africa|hCoV-19/South Africa/KRISP-0323/2020|EPI ISL 487300|B.1.1.288|South Africa|2020-06-24	0.0003961711	Africa
Africa|hCoV-19/DRC/5913/2020|EPI ISL 496497|B.1|Democratic Republic of the Congo|2020-05-07	Africa|hCoV-19/South Africa/KRISP-0323/2020|EPI ISL 487300|B.1.1.288|South Africa|2020-06-24	0.0003852520	Africa
Africa|hCoV-19/DRC/5927/2020|EPI ISL 496498|B.1.9|Democratic Republic of the Congo|2020-05-07	Africa|hCoV-19/South Africa/KRISP-0323/2020|EPI ISL 487300|B.1.1.288|South Africa|2020-06-24	0.0005607134	Africa
Africa|hCoV-19/DRC/5957/2020|EPI ISL 496499|B.1.5|Democratic Republic of the Congo|2020-05-07	Africa|hCoV-19/South Africa/KRISP-0323/2020|EPI ISL 487300|B.1.1.288|South Africa|2020-06-24	0.0002075120	Africa
Africa|hCoV-19/DRC/5964/2020|EPI ISL 496500|B.1.178|Democratic Republic of the Congo|2020-05-07	Africa|hCoV-19/South Africa/KRISP-0323/2020|EPI ISL 487300|B.1.1.288|South Africa|2020-06-24	0.0002182864	Africa
Africa|hCoV-19/DRC/5996/2020|EPI ISL 496514|B.1.84|Democratic Republic of the Congo|2020-05-08	Africa|hCoV-19/South Africa/KRISP-0323/2020|EPI ISL 487300|B.1.1.288|South Africa|2020-06-24	0.0003153124	Africa
Africa|hCoV-19/DRC/6026/2020|EPI ISL 513622|B.1.1.1|Democratic Republic of the Congo|2020-05-08	Africa|hCoV-19/South Africa/KRISP-0323/2020|EPI ISL 487300|B.1.1.288|South Africa|2020-06-24	0.0002809004	Africa
Africa|hCoV-19/DRC/6143/2020|EPI ISL 496515|B.1|Democratic Republic of the Congo|2020-05-08	Africa|hCoV-19/South Africa/KRISP-0323/2020|EPI ISL 487300|B.1.1.288|South Africa|2020-06-24	0.0002830525	Africa
Africa|hCoV-19/DRC/6151/2020|EPI ISL 513620|B.1.214|Democratic Republic of the Congo|2020-05-08	Africa|hCoV-19/South Africa/KRISP-0323/2020|EPI ISL 487300|B.1.1.288|South Africa|2020-06-24	0.0003478511	Africa
Africa|hCoV-19/DRC/6163/2020|EPI ISL 513623|B.1.214|Democratic Republic of the Congo|2020-05-08	Africa|hCoV-19/South Africa/KRISP-0323/2020|EPI ISL 487300|B.1.1.288|South Africa|2020-06-24	0.0003520391	Africa
Africa|hCoV-19/DRC/6203/2020|EPI ISL 514109|B.1|Democratic Republic of the Congo|2020-05-09	Africa|hCoV-19/South Africa/KRISP-0323/2020|EPI ISL 487300|B.1.1.288|South Africa|2020-06-24	0.0004511088	Africa
Africa|hCoV-19/DRC/6209/2020|EPI ISL 514110|B.1.84|Democratic Republic of the Congo|2020-05-09	Africa|hCoV-19/South Africa/KRISP-0323/2020|EPI ISL 487300|B.1.1.288|South Africa|2020-06-24	0.0002771132	Africa
Africa|hCoV-19/DRC/6227/2020|EPI ISL 514121|B.1.84|Democratic Republic of the Congo|2020-05-09	Africa|hCoV-19/South Africa/KRISP-0323/2020|EPI ISL 487300|B.1.1.288|South Africa|2020-06-24	0.0002774880	Africa
Africa|hCoV-19/DRC/6313/2020|EPI ISL 496516|B.1.84|Democratic Republic of the Congo|2020-05-09	Africa|hCoV-19/South Africa/KRISP-0323/2020|EPI ISL 487300|B.1.1.288|South Africa|2020-06-24	0.0003982258	Africa
Africa|hCoV-19/DRC/6338/2020|EPI ISL 495630|B.1|Democratic Republic of the Congo|2020-05-09	Africa|hCoV-19/South Africa/KRISP-0323/2020|EPI ISL 487300|B.1.1.288|South Africa|2020-06-24	0.0003219994	Africa
Africa|hCoV-19/DRC/6341/2020|EPI ISL 495631|B.1|Democratic Republic of the Congo|2020-05-09	Africa|hCoV-19/South Africa/KRISP-0323/2020|EPI ISL 487300|B.1.1.288|South Africa|2020-06-24	0.0004325850	Africa
Africa|hCoV-19/DRC/6342/2020|EPI ISL 495632|B.1|Democratic Republic of the Congo|2020-05-09	Africa|hCoV-19/South Africa/KRISP-0323/2020|EPI ISL 487300|B.1.1.288|South Africa|2020-06-24	0.0003892191	Africa
Africa|hCoV-19/DRC/6361/2020|EPI ISL 495633|B.1|Democratic Republic of the Congo|2020-05-09	Africa|hCoV-19/South Africa/KRISP-0323/2020|EPI ISL 487300|B.1.1.288|South Africa|2020-06-24	0.0002529758	Africa
Africa|hCoV-19/DRC/6380/2020|EPI ISL 513611|B.1.1.275|Democratic Republic of the Congo|2020-05-04	Africa|hCoV-19/South Africa/KRISP-0323/2020|EPI ISL 487300|B.1.1.288|South Africa|2020-06-24	0.0001406817	Africa
Africa|hCoV-19/DRC/6384/2020|EPI ISL 513612|B.1.1.275|Democratic Republic of the Congo|2020-05-07	Africa|hCoV-19/South Africa/KRISP-0323/2020|EPI ISL 487300|B.1.1.288|South Africa|2020-06-24	0.0001053821	Africa
Africa|hCoV-19/DRC/6386/2020|EPI ISL 513613|B.1.1.275|Democratic Republic of the Congo|2020-05-07	Africa|hCoV-19/South Africa/KRISP-0323/2020|EPI ISL 487300|B.1.1.288|South Africa|2020-06-24	0.0001034135	Africa
Africa|hCoV-19/DRC/6389/2020|EPI ISL 513614|B.1.84|Democratic Republic of the Congo|2020-05-07	Africa|hCoV-19/South Africa/KRISP-0323/2020|EPI ISL 487300|B.1.1.288|South Africa|2020-06-24	0.0003849340	Africa
Africa|hCoV-19/DRC/6390/2020|EPI ISL 513615|B.1.1.275|Democratic Republic of the Congo|2020-05-04	Africa|hCoV-19/South Africa/KRISP-0323/2020|EPI ISL 487300|B.1.1.288|South Africa|2020-06-24	0.0002071283	Africa
Africa|hCoV-19/DRC/6392/2020|EPI ISL 513616|B.1|Democratic Republic of the Congo|2020-05-04	Africa|hCoV-19/South Africa/KRISP-0323/2020|EPI ISL 487300|B.1.1.288|South Africa|2020-06-24	0.0001724165	Africa
Africa|hCoV-19/DRC/6395/2020|EPI ISL 513617|B.1.1.275|Democratic Republic of the Congo|2020-05-07	Africa|hCoV-19/South Africa/KRISP-0323/2020|EPI ISL 487300|B.1.1.288|South Africa|2020-06-24	0.0002390816	Africa
Africa|hCoV-19/DRC/6398/2020|EPI ISL 513618|B.1.1.275|Democratic Republic of the Congo|2020-05-07	Africa|hCoV-19/South Africa/KRISP-0323/2020|EPI ISL 487300|B.1.1.288|South Africa|2020-06-24	0.0001365976	Africa
Africa|hCoV-19/DRC/6724/2020|EPI ISL 495634|B.1|Democratic Republic of the Congo|2020-05-11	Africa|hCoV-19/South Africa/KRISP-0323/2020|EPI ISL 487300|B.1.1.288|South Africa|2020-06-24	0.0002771094	Africa
Africa|hCoV-19/DRC/6743/2020|EPI ISL 495635|B.1.149|Democratic Republic of the Congo|2020-05-11	Africa|hCoV-19/South Africa/KRISP-0323/2020|EPI ISL 487300|B.1.1.288|South Africa|2020-06-24	0.0002876179	Africa
Africa|hCoV-19/DRC/6783/2020|EPI ISL 496501|B.1.149|Democratic Republic of the Congo|2020-05-11	Africa|hCoV-19/South Africa/KRISP-0323/2020|EPI ISL 487300|B.1.1.288|South Africa|2020-06-24	0.0003215968	Africa
Africa|hCoV-19/DRC/6784/2020|EPI ISL 495636|B.1|Democratic Republic of the Congo|2020-05-11	Africa|hCoV-19/South Africa/KRISP-0323/2020|EPI ISL 487300|B.1.1.288|South Africa|2020-06-24	0.0002420389	Africa
Africa|hCoV-19/DRC/6786/2020|EPI ISL 495637|B.1.178|Democratic Republic of the Congo|2020-05-11	Africa|hCoV-19/South Africa/KRISP-0323/2020|EPI ISL 487300|B.1.1.288|South Africa|2020-06-24	0.0003466568	Africa
Africa|hCoV-19/DRC/6791/2020|EPI ISL 495638|B.1.178|Democratic Republic of the Congo|2020-05-11	Africa|hCoV-19/South Africa/KRISP-0323/2020|EPI ISL 487300|B.1.1.288|South Africa|2020-06-24	0.0003131785	Africa
Africa|hCoV-19/DRC/6792/2020|EPI ISL 495639|B.1|Democratic Republic of the Congo|2020-05-11	Africa|hCoV-19/South Africa/KRISP-0323/2020|EPI ISL 487300|B.1.1.288|South Africa|2020-06-24	0.0002900514	Africa
Africa|hCoV-19/DRC/6801/2020|EPI ISL 514111|B.1|Democratic Republic of the Congo|2020-05-11	Africa|hCoV-19/South Africa/KRISP-0323/2020|EPI ISL 487300|B.1.1.288|South Africa|2020-06-24	0.0004895116	Africa
Africa|hCoV-19/DRC/6853/2020|EPI ISL 496502|B.1.214|Democratic Republic of the Congo|2020-05-11	Africa|hCoV-19/South Africa/KRISP-0323/2020|EPI ISL 487300|B.1.1.288|South Africa|2020-06-24	0.0002815466	Africa
Africa|hCoV-19/DRC/6854/2020|EPI ISL 496503|B.1|Democratic Republic of the Congo|2020-05-11	Africa|hCoV-19/South Africa/KRISP-0323/2020|EPI ISL 487300|B.1.1.288|South Africa|2020-06-24	0.0004301696	Africa
Africa|hCoV-19/DRC/6875/2020|EPI ISL 496504|B.1|Democratic Republic of the Congo|2020-05-11	Africa|hCoV-19/South Africa/KRISP-0323/2020|EPI ISL 487300|B.1.1.288|South Africa|2020-06-24	0.0002771228	Africa
Africa|hCoV-19/DRC/7042/2020|EPI ISL 513592|B.1.214|Democratic Republic of the Congo|2020-05-12	Africa|hCoV-19/South Africa/KRISP-0323/2020|EPI ISL 487300|B.1.1.288|South Africa|2020-06-24	0.0003109050	Africa
Africa|hCoV-19/DRC/7061/2020|EPI ISL 513593|B.1|Democratic Republic of the Congo|2020-05-12	Africa|hCoV-19/South Africa/KRISP-0323/2020|EPI ISL 487300|B.1.1.288|South Africa|2020-06-24	0.0002507563	Africa
Africa|hCoV-19/DRC/7140/2020|EPI ISL 513594|B.1.214|Democratic Republic of the Congo|2020-05-12	Africa|hCoV-19/South Africa/KRISP-0323/2020|EPI ISL 487300|B.1.1.288|South Africa|2020-06-24	0.0004215341	Africa
Africa|hCoV-19/DRC/7200/2020|EPI ISL 514112|B.1|Democratic Republic of the Congo|2020-05-13	Africa|hCoV-19/South Africa/KRISP-0323/2020|EPI ISL 487300|B.1.1.288|South Africa|2020-06-24	0.0004135541	Africa
Africa|hCoV-19/DRC/7211/2020|EPI ISL 514122|B.1.149|Democratic Republic of the Congo|2020-05-13	Africa|hCoV-19/South Africa/KRISP-0323/2020|EPI ISL 487300|B.1.1.288|South Africa|2020-06-24	0.0003805219	Africa
Africa|hCoV-19/DRC/7248/2020|EPI ISL 514123|B.1|Democratic Republic of the Congo|2020-05-13	Africa|hCoV-19/South Africa/KRISP-0323/2020|EPI ISL 487300|B.1.1.288|South Africa|2020-06-24	0.0002830263	Africa
Africa|hCoV-19/DRC/7255/2020|EPI ISL 514124|B.1.149|Democratic Republic of the Congo|2020-05-13	Africa|hCoV-19/South Africa/KRISP-0323/2020|EPI ISL 487300|B.1.1.288|South Africa|2020-06-24	0.0004186792	Africa
Africa|hCoV-19/DRC/73/2020|EPI ISL 417941|B.1.178|Democratic Republic of the Congo|2020-03-18	Africa|hCoV-19/South Africa/KRISP-0323/2020|EPI ISL 487300|B.1.1.288|South Africa|2020-06-24	0.0002071712	Africa
Africa|hCoV-19/DRC/7386/2020|EPI ISL 513595|B.1.5|Democratic Republic of the Congo|2020-05-14	Africa|hCoV-19/South Africa/KRISP-0323/2020|EPI ISL 487300|B.1.1.288|South Africa|2020-06-24	0.0002135145	Africa
Africa|hCoV-19/DRC/7430/2020|EPI ISL 496517|B.1.1.1|Democratic Republic of the Congo|2020-05-14	Africa|hCoV-19/South Africa/KRISP-0323/2020|EPI ISL 487300|B.1.1.288|South Africa|2020-06-24	0.0004011971	Africa
Africa|hCoV-19/DRC/7434/2020|EPI ISL 513621|B.1.1.1|Democratic Republic of the Congo|2020-05-14	Africa|hCoV-19/South Africa/KRISP-0323/2020|EPI ISL 487300|B.1.1.288|South Africa|2020-06-24	0.0003897006	Africa
Africa|hCoV-19/DRC/7471/2020|EPI ISL 513596|B.1.214|Democratic Republic of the Congo|2020-05-14	Africa|hCoV-19/South Africa/KRISP-0323/2020|EPI ISL 487300|B.1.1.288|South Africa|2020-06-24	0.0003131023	Africa
Africa|hCoV-19/DRC/7488/2020|EPI ISL 514113|B.1.1|Democratic Republic of the Congo|2020-05-14	Africa|hCoV-19/South Africa/KRISP-0323/2020|EPI ISL 487300|B.1.1.288|South Africa|2020-06-24	0.0000692440	Africa
Africa|hCoV-19/DRC/7713/2020|EPI ISL 495640|B.1|Democratic Republic of the Congo|2020-05-14	Africa|hCoV-19/South Africa/KRISP-0323/2020|EPI ISL 487300|B.1.1.288|South Africa|2020-06-24	0.0004972923	Africa
Africa|hCoV-19/DRC/7864/2020|EPI ISL 496505|B.1.214|Democratic Republic of the Congo|2020-05-15	Africa|hCoV-19/South Africa/KRISP-0323/2020|EPI ISL 487300|B.1.1.288|South Africa|2020-06-24	0.0003881850	Africa
Africa|hCoV-19/DRC/7920/2020|EPI ISL 495641|B.1|Democratic Republic of the Congo|2020-05-15	Africa|hCoV-19/South Africa/KRISP-0323/2020|EPI ISL 487300|B.1.1.288|South Africa|2020-06-24	0.0004160915	Africa
Africa|hCoV-19/DRC/80/2020|EPI ISL 417942|B.1.178|Democratic Republic of the Congo|2020-03-18	Africa|hCoV-19/South Africa/KRISP-0323/2020|EPI ISL 487300|B.1.1.288|South Africa|2020-06-24	0.0002058283	Africa
Africa|hCoV-19/DRC/8018/2020|EPI ISL 514125|B.1.5|Democratic Republic of the Congo|2020-05-15	Africa|hCoV-19/South Africa/KRISP-0323/2020|EPI ISL 487300|B.1.1.288|South Africa|2020-06-24	0.0003949479	Africa
Africa|hCoV-19/DRC/81/2020|EPI ISL 417944|B.1.9|Democratic Republic of the Congo|2020-03-18	Africa|hCoV-19/South Africa/KRISP-0323/2020|EPI ISL 487300|B.1.1.288|South Africa|2020-06-24	0.0003097524	Africa
Africa|hCoV-19/DRC/82/2020|EPI ISL 417946|B.1.5|Democratic Republic of the Congo|2020-03-18	Africa|hCoV-19/South Africa/KRISP-0323/2020|EPI ISL 487300|B.1.1.288|South Africa|2020-06-24	0.0001707546	Africa
Africa|hCoV-19/DRC/94/2020|EPI ISL 417947|B.1|Democratic Republic of the Congo|2020-03-19	Africa|hCoV-19/South Africa/KRISP-0323/2020|EPI ISL 487300|B.1.1.288|South Africa|2020-06-24	0.0002050028	Africa
Africa|hCoV-19/DRC/998/2020|EPI ISL 429254|B.1|Democratic Republic of the Congo|2020-04-03	Africa|hCoV-19/South Africa/KRISP-0323/2020|EPI ISL 487300|B.1.1.288|South Africa|2020-06-24	0.0002883713	Africa
Africa|hCoV-19/DRC/KN-0038/2020|EPI ISL 417434|B.1.128|Democratic Republic of the Congo|2020-03-14	Africa|hCoV-19/South Africa/KRISP-0323/2020|EPI ISL 487300|B.1.1.288|South Africa|2020-06-24	0.0003202629	Africa
Africa|hCoV-19/DRC/KN-0054/2020|EPI ISL 417437|B.1.178|Democratic Republic of the Congo|2020-03-17	Africa|hCoV-19/South Africa/KRISP-0323/2020|EPI ISL 487300|B.1.1.288|South Africa|2020-06-24	0.0002393604	Africa
Africa|hCoV-19/DRC/KN-0058/2020|EPI ISL 417438|B.1|Democratic Republic of the Congo|2020-03-17	Africa|hCoV-19/South Africa/KRISP-0323/2020|EPI ISL 487300|B.1.1.288|South Africa|2020-06-24	0.0002058819	Africa
Africa|hCoV-19/DRC/KN-0060/2020|EPI ISL 417440|B.1|Democratic Republic of the Congo|2020-03-17	Africa|hCoV-19/South Africa/KRISP-0323/2020|EPI ISL 487300|B.1.1.288|South Africa|2020-06-24	0.0002390874	Africa
Africa|hCoV-19/DRC/KN-0070/2020|EPI ISL 417441|B.1.178|Democratic Republic of the Congo|2020-03-17	Africa|hCoV-19/South Africa/KRISP-0323/2020|EPI ISL 487300|B.1.1.288|South Africa|2020-06-24	0.0002083362	Africa
Africa|hCoV-19/DRC/KN-0072/2020|EPI ISL 417442|B.1.178|Democratic Republic of the Congo|2020-03-18	Africa|hCoV-19/South Africa/KRISP-0323/2020|EPI ISL 487300|B.1.1.288|South Africa|2020-06-24	0.0002055250	Africa
Africa|hCoV-19/DRC/KN-13/2020|EPI ISL 414647|B.1|Democratic Republic of the Congo|2020-03-09	Africa|hCoV-19/South Africa/KRISP-0323/2020|EPI ISL 487300|B.1.1.288|South Africa|2020-06-24	0.0002116620	Africa
Africa|hCoV-19/Egypt/Army-MCL001/2020|EPI ISL 510526|B.1|Egypt|2020-06-01	Africa|hCoV-19/South Africa/KRISP-0323/2020|EPI ISL 487300|B.1.1.288|South Africa|2020-06-24	0.0003415824	Africa
Africa|hCoV-19/Egypt/C-CU001a-S1/2020|EPI ISL 529031|B.1.255|Egypt|2020-05-19	Africa|hCoV-19/South Africa/KRISP-0323/2020|EPI ISL 487300|B.1.1.288|South Africa|2020-06-24	0.0003758270	Africa
Africa|hCoV-19/Egypt/C-CU002b-S3/2020|EPI ISL 529032|B.1.1.1|Egypt|2020-06-19	Africa|hCoV-19/South Africa/KRISP-0323/2020|EPI ISL 487300|B.1.1.288|South Africa|2020-06-24	0.0004098962	Africa
Africa|hCoV-19/Egypt/C-VSVRI-SERVAC/2020|EPI ISL 528386|B.1.255|Egypt|2020-08-22	Africa|hCoV-19/South Africa/KRISP-0323/2020|EPI ISL 487300|B.1.1.288|South Africa|2020-06-24	0.0002049398	Africa
Africa|hCoV-19/Egypt/CUNCI-7I028/2020|EPI ISL 524426|B.1.255|Egypt|2020-07-19	Africa|hCoV-19/South Africa/KRISP-0323/2020|EPI ISL 487300|B.1.1.288|South Africa|2020-06-24	0.0002049398	Africa
Africa|hCoV-19/Egypt/CUNCI-HGC002/2020|EPI ISL 468045|B.1|Egypt|2020-05-02	Africa|hCoV-19/South Africa/KRISP-0323/2020|EPI ISL 487300|B.1.1.288|South Africa|2020-06-24	0.0002051268	Africa
Africa|hCoV-19/Egypt/CUNCI-HGC004/2020|EPI ISL 468048|B.1|Egypt|2020-05-02	Africa|hCoV-19/South Africa/KRISP-0323/2020|EPI ISL 487300|B.1.1.288|South Africa|2020-06-24	0.0002050708	Africa
Africa|hCoV-19/Egypt/CUNCI-HGC005/2020|EPI ISL 468052|B.1|Egypt|2020-05-02	Africa|hCoV-19/South Africa/KRISP-0323/2020|EPI ISL 487300|B.1.1.288|South Africa|2020-06-24	0.0002734538	Africa
Africa|hCoV-19/Egypt/CUNCI-HGC006/2020|EPI ISL 468050|B.1|Egypt|2020-05-02	Africa|hCoV-19/South Africa/KRISP-0323/2020|EPI ISL 487300|B.1.1.288|South Africa|2020-06-24	0.0002734015	Africa
Africa|hCoV-19/Egypt/CUNCI-HGC007-2/2020|EPI ISL 468054|B.1|Egypt|2020-05-02	Africa|hCoV-19/South Africa/KRISP-0323/2020|EPI ISL 487300|B.1.1.288|South Africa|2020-06-24	0.0003075273	Africa
Africa|hCoV-19/Egypt/CUNCI-HGC007/2020|EPI ISL 468046|B.1|Egypt|2020-05-02	Africa|hCoV-19/South Africa/KRISP-0323/2020|EPI ISL 487300|B.1.1.288|South Africa|2020-06-24	0.0002734482	Africa
Africa|hCoV-19/Egypt/CUNCI-HGC008/2020|EPI ISL 468044|B.1|Egypt|2020-05-02	Africa|hCoV-19/South Africa/KRISP-0323/2020|EPI ISL 487300|B.1.1.288|South Africa|2020-06-24	0.0002734576	Africa
Africa|hCoV-19/Egypt/CUNCI-HGC009/2020|EPI ISL 468053|B.1|Egypt|2020-05-02	Africa|hCoV-19/South Africa/KRISP-0323/2020|EPI ISL 487300|B.1.1.288|South Africa|2020-06-24	0.0002051549	Africa
Africa|hCoV-19/Egypt/CUNCI-HGC010/2020|EPI ISL 468055|B.1.247|Egypt|2020-05-02	Africa|hCoV-19/South Africa/KRISP-0323/2020|EPI ISL 487300|B.1.1.288|South Africa|2020-06-24	0.0004443972	Africa
Africa|hCoV-19/Egypt/CUNCI-HGC011/2020|EPI ISL 468059|B.1|Egypt|2020-05-02	Africa|hCoV-19/South Africa/KRISP-0323/2020|EPI ISL 487300|B.1.1.288|South Africa|2020-06-24	0.0002734735	Africa
Africa|hCoV-19/Egypt/CUNCI-HGC012/2020|EPI ISL 468051|B.1.255|Egypt|2020-05-02	Africa|hCoV-19/South Africa/KRISP-0323/2020|EPI ISL 487300|B.1.1.288|South Africa|2020-06-24	0.0004102201	Africa
Africa|hCoV-19/Egypt/CUNCI-HGC013/2020|EPI ISL 468047|B.1.201|Egypt|2020-05-02	Africa|hCoV-19/South Africa/KRISP-0323/2020|EPI ISL 487300|B.1.1.288|South Africa|2020-06-24	0.0003418395	Africa
Africa|hCoV-19/Egypt/CUNCI-HGC014/2020|EPI ISL 468060|B.1.5|Egypt|2020-05-02	Africa|hCoV-19/South Africa/KRISP-0323/2020|EPI ISL 487300|B.1.1.288|South Africa|2020-06-24	0.0001367316	Africa
Africa|hCoV-19/Egypt/CUNCI-HGC015/2020|EPI ISL 468056|B.1|Egypt|2020-05-02	Africa|hCoV-19/South Africa/KRISP-0323/2020|EPI ISL 487300|B.1.1.288|South Africa|2020-06-24	0.0001367269	Africa
Africa|hCoV-19/Egypt/CUNCI-HGC016/2020|EPI ISL 468058|B.1|Egypt|2020-05-02	Africa|hCoV-19/South Africa/KRISP-0323/2020|EPI ISL 487300|B.1.1.288|South Africa|2020-06-24	0.0002740007	Africa
Africa|hCoV-19/Egypt/CUNCI-HGC021/2020|EPI ISL 468061|B.1|Egypt|2020-05-02	Africa|hCoV-19/South Africa/KRISP-0323/2020|EPI ISL 487300|B.1.1.288|South Africa|2020-06-24	0.0002738628	Africa
Africa|hCoV-19/Egypt/CUNCI-HGC023/2020|EPI ISL 468057|B.1.5|Egypt|2020-05-02	Africa|hCoV-19/South Africa/KRISP-0323/2020|EPI ISL 487300|B.1.1.288|South Africa|2020-06-24	0.0001709338	Africa
Africa|hCoV-19/Egypt/CUNCI-HGC028/2020|EPI ISL 468062|B.1|Egypt|2020-05-02	Africa|hCoV-19/South Africa/KRISP-0323/2020|EPI ISL 487300|B.1.1.288|South Africa|2020-06-24	0.0003424479	Africa
Africa|hCoV-19/Egypt/CUNCI-HGC3I011/2020|EPI ISL 479697|B.1|Egypt|2020-06-02	Africa|hCoV-19/South Africa/KRISP-0323/2020|EPI ISL 487300|B.1.1.288|South Africa|2020-06-24	0.0002732679	Africa
Africa|hCoV-19/Egypt/CUNCI-HGC3I012/2020|EPI ISL 479693|B.1.255|Egypt|2020-06-02	Africa|hCoV-19/South Africa/KRISP-0323/2020|EPI ISL 487300|B.1.1.288|South Africa|2020-06-24	0.0004099119	Africa
Africa|hCoV-19/Egypt/CUNCI-HGC3I013/2020|EPI ISL 479694|B.1.201|Egypt|2020-06-02	Africa|hCoV-19/South Africa/KRISP-0323/2020|EPI ISL 487300|B.1.1.288|South Africa|2020-06-24	0.0003415826	Africa
Africa|hCoV-19/Egypt/CUNCI-HGC3I014/2020|EPI ISL 479696|B.1.5|Egypt|2020-06-02	Africa|hCoV-19/South Africa/KRISP-0323/2020|EPI ISL 487300|B.1.1.288|South Africa|2020-06-24	0.0001366242	Africa
Africa|hCoV-19/Egypt/CUNCI-HGC3I02/2020|EPI ISL 479686|B.1|Egypt|2020-06-02	Africa|hCoV-19/South Africa/KRISP-0323/2020|EPI ISL 487300|B.1.1.288|South Africa|2020-06-24	0.0002391176	Africa
Africa|hCoV-19/Egypt/CUNCI-HGC3I023/2020|EPI ISL 479695|B.1.5|Egypt|2020-06-02	Africa|hCoV-19/South Africa/KRISP-0323/2020|EPI ISL 487300|B.1.1.288|South Africa|2020-06-24	0.0001708053	Africa
Africa|hCoV-19/Egypt/CUNCI-HGC3I025/2020|EPI ISL 479691|B.1|Egypt|2020-06-02	Africa|hCoV-19/South Africa/KRISP-0323/2020|EPI ISL 487300|B.1.1.288|South Africa|2020-06-24	0.0003074632	Africa
Africa|hCoV-19/Egypt/CUNCI-HGC3I03/2020|EPI ISL 479687|B.1|Egypt|2020-06-02	Africa|hCoV-19/South Africa/KRISP-0323/2020|EPI ISL 487300|B.1.1.288|South Africa|2020-06-24	0.0002732428	Africa
Africa|hCoV-19/Egypt/CUNCI-HGC3I05/2020|EPI ISL 479690|B.1|Egypt|2020-06-02	Africa|hCoV-19/South Africa/KRISP-0323/2020|EPI ISL 487300|B.1.1.288|South Africa|2020-06-24	0.0002732484	Africa
Africa|hCoV-19/Egypt/CUNCI-HGC3I06/2020|EPI ISL 479688|B.1|Egypt|2020-06-02	Africa|hCoV-19/South Africa/KRISP-0323/2020|EPI ISL 487300|B.1.1.288|South Africa|2020-06-24	0.0002732521	Africa
Africa|hCoV-19/Egypt/CUNCI-HGC3I08/2020|EPI ISL 479698|B.1|Egypt|2020-06-02	Africa|hCoV-19/South Africa/KRISP-0323/2020|EPI ISL 487300|B.1.1.288|South Africa|2020-06-24	0.0002732521	Africa
Africa|hCoV-19/Egypt/CUNCI-HGC3I09/2020|EPI ISL 479692|B.1|Egypt|2020-06-02	Africa|hCoV-19/South Africa/KRISP-0323/2020|EPI ISL 487300|B.1.1.288|South Africa|2020-06-24	0.0002050007	Africa
Africa|hCoV-19/Egypt/CUNCI-HGC4I003/2020|EPI ISL 479699|B.1.1.247|Egypt|2020-06-02	Africa|hCoV-19/South Africa/KRISP-0323/2020|EPI ISL 487300|B.1.1.288|South Africa|2020-06-24	0.0002732604	Africa
Africa|hCoV-19/Egypt/CUNCI-HGC4I004/2020|EPI ISL 479700|B.1.1.296|Egypt|2020-06-02	Africa|hCoV-19/South Africa/KRISP-0323/2020|EPI ISL 487300|B.1.1.288|South Africa|2020-06-24	0.0001365990	Africa
Africa|hCoV-19/Egypt/CUNCI-HGC4I015/2020|EPI ISL 479728|B.1.1.123|Egypt|2020-06-02	Africa|hCoV-19/South Africa/KRISP-0323/2020|EPI ISL 487300|B.1.1.288|South Africa|2020-06-24	0.0002049551	Africa
Africa|hCoV-19/Egypt/CUNCI-HGC4I022/2020|EPI ISL 479705|B.1.1|Egypt|2020-06-02	Africa|hCoV-19/South Africa/KRISP-0323/2020|EPI ISL 487300|B.1.1.288|South Africa|2020-06-24	0.0003074243	Africa
Africa|hCoV-19/Egypt/CUNCI-HGC4I023/2020|EPI ISL 479729|B.1.1.247|Egypt|2020-06-02	Africa|hCoV-19/South Africa/KRISP-0323/2020|EPI ISL 487300|B.1.1.288|South Africa|2020-06-24	0.0001366424	Africa
Africa|hCoV-19/Egypt/CUNCI-HGC4I025/2020|EPI ISL 479706|B.1.255|Egypt|2020-06-02	Africa|hCoV-19/South Africa/KRISP-0323/2020|EPI ISL 487300|B.1.1.288|South Africa|2020-06-24	0.0003415861	Africa
Africa|hCoV-19/Egypt/CUNCI-HGC4I026/2020|EPI ISL 479702|B.1|Egypt|2020-06-02	Africa|hCoV-19/South Africa/KRISP-0323/2020|EPI ISL 487300|B.1.1.288|South Africa|2020-06-24	0.0004103083	Africa
Africa|hCoV-19/Egypt/CUNCI-HGC4I029/2020|EPI ISL 479701|B.1.1.1|Egypt|2020-06-02	Africa|hCoV-19/South Africa/KRISP-0323/2020|EPI ISL 487300|B.1.1.288|South Africa|2020-06-24	0.0003415861	Africa
Africa|hCoV-19/Egypt/CUNCI-HGC4I030/2020|EPI ISL 479703|B.1|Egypt|2020-06-02	Africa|hCoV-19/South Africa/KRISP-0323/2020|EPI ISL 487300|B.1.1.288|South Africa|2020-06-24	0.0003415757	Africa
Africa|hCoV-19/Egypt/CUNCI-HGC4I031/2020|EPI ISL 479707|B.1.1.1|Egypt|2020-06-02	Africa|hCoV-19/South Africa/KRISP-0323/2020|EPI ISL 487300|B.1.1.288|South Africa|2020-06-24	0.0004099103	Africa
Africa|hCoV-19/Egypt/CUNCI-HGC4I032/2020|EPI ISL 479709|B.1.1|Egypt|2020-06-02	Africa|hCoV-19/South Africa/KRISP-0323/2020|EPI ISL 487300|B.1.1.288|South Africa|2020-06-24	0.0001709115	Africa
Africa|hCoV-19/Egypt/CUNCI-HGC4I033/2020|EPI ISL 479704|B.1|Egypt|2020-06-02	Africa|hCoV-19/South Africa/KRISP-0323/2020|EPI ISL 487300|B.1.1.288|South Africa|2020-06-24	0.0002391340	Africa
Africa|hCoV-19/Egypt/CUNCI-HGC4I034/2020|EPI ISL 479708|B.1.255|Egypt|2020-06-02	Africa|hCoV-19/South Africa/KRISP-0323/2020|EPI ISL 487300|B.1.1.288|South Africa|2020-06-24	0.0002049188	Africa
Africa|hCoV-19/Egypt/CUNCI-HGC5I001/2020|EPI ISL 479710|B.1.1|Egypt|2020-06-02	Africa|hCoV-19/South Africa/KRISP-0323/2020|EPI ISL 487300|B.1.1.288|South Africa|2020-06-24	0.0000341613	Africa
Africa|hCoV-19/Egypt/CUNCI-HGC5I003/2020|EPI ISL 479711|B.1|Egypt|2020-06-02	Africa|hCoV-19/South Africa/KRISP-0323/2020|EPI ISL 487300|B.1.1.288|South Africa|2020-06-24	0.0002049419	Africa
Africa|hCoV-19/Egypt/CUNCI-HGC5I010/2020|EPI ISL 479730|B.1.1|Egypt|2020-06-02	Africa|hCoV-19/South Africa/KRISP-0323/2020|EPI ISL 487300|B.1.1.288|South Africa|2020-06-24	0.0001024846	Africa
Africa|hCoV-19/Egypt/CUNCI-HGC5I011/2020|EPI ISL 479712|B.1.1|Egypt|2020-06-02	Africa|hCoV-19/South Africa/KRISP-0323/2020|EPI ISL 487300|B.1.1.288|South Africa|2020-06-24	0.0000341566	Africa
Africa|hCoV-19/Egypt/CUNCI-HGC5I012/2020|EPI ISL 479713|B.1.1|Egypt|2020-06-02	Africa|hCoV-19/South Africa/KRISP-0323/2020|EPI ISL 487300|B.1.1.288|South Africa|2020-06-24	0.0000682960	Africa
Africa|hCoV-19/Egypt/CUNCI-HGC5I014/2020|EPI ISL 479714|B.1.255|Egypt|2020-06-02	Africa|hCoV-19/South Africa/KRISP-0323/2020|EPI ISL 487300|B.1.1.288|South Africa|2020-06-24	0.0003415977	Africa
Africa|hCoV-19/Egypt/CUNCI-HGC5I015/2020|EPI ISL 475722|B.1.255|Egypt|2020-05-02	Africa|hCoV-19/South Africa/KRISP-0323/2020|EPI ISL 487300|B.1.1.288|South Africa|2020-06-24	0.0004101302	Africa
Africa|hCoV-19/Egypt/CUNCI-HGC5I016/2020|EPI ISL 479731|B.1|Egypt|2020-06-02	Africa|hCoV-19/South Africa/KRISP-0323/2020|EPI ISL 487300|B.1.1.288|South Africa|2020-06-24	0.0002391152	Africa
Africa|hCoV-19/Egypt/CUNCI-HGC5I022/2020|EPI ISL 479715|B.1.1|Egypt|2020-06-02	Africa|hCoV-19/South Africa/KRISP-0323/2020|EPI ISL 487300|B.1.1.288|South Africa|2020-06-24	0.0001024496	Africa
Africa|hCoV-19/Egypt/CUNCI-HGC5I025/2020|EPI ISL 479716|A|Egypt|2020-06-02	Africa|hCoV-19/South Africa/KRISP-0323/2020|EPI ISL 487300|B.1.1.288|South Africa|2020-06-24	0.0001711285	Africa
Africa|hCoV-19/Egypt/CUNCI-HGC5I026/2020|EPI ISL 479735|B.1.5|Egypt|2020-06-02	Africa|hCoV-19/South Africa/KRISP-0323/2020|EPI ISL 487300|B.1.1.288|South Africa|2020-06-24	0.0003417412	Africa
Africa|hCoV-19/Egypt/CUNCI-HGC5I029/2020|EPI ISL 479734|B.1|Egypt|2020-06-02	Africa|hCoV-19/South Africa/KRISP-0323/2020|EPI ISL 487300|B.1.1.288|South Africa|2020-06-24	0.0002391503	Africa
Africa|hCoV-19/Egypt/CUNCI-HGC5I030/2020|EPI ISL 479721|B.1.5|Egypt|2020-06-02	Africa|hCoV-19/South Africa/KRISP-0323/2020|EPI ISL 487300|B.1.1.288|South Africa|2020-06-24	0.0001366382	Africa
Africa|hCoV-19/Egypt/CUNCI-HGC5I033/2020|EPI ISL 479717|B.1.5|Egypt|2020-06-02	Africa|hCoV-19/South Africa/KRISP-0323/2020|EPI ISL 487300|B.1.1.288|South Africa|2020-06-24	0.0001024881	Africa
Africa|hCoV-19/Egypt/CUNCI-HGC5I034/2020|EPI ISL 479720|B.1.5|Egypt|2020-06-02	Africa|hCoV-19/South Africa/KRISP-0323/2020|EPI ISL 487300|B.1.1.288|South Africa|2020-06-24	0.0001707697	Africa
Africa|hCoV-19/Egypt/CUNCI-HGC6I002/2020|EPI ISL 479719|B.1.1.1|Egypt|2020-06-02	Africa|hCoV-19/South Africa/KRISP-0323/2020|EPI ISL 487300|B.1.1.288|South Africa|2020-06-24	0.0003074002	Africa
Africa|hCoV-19/Egypt/CUNCI-HGC6I003/2020|EPI ISL 479718|B.1.5|Egypt|2020-06-02	Africa|hCoV-19/South Africa/KRISP-0323/2020|EPI ISL 487300|B.1.1.288|South Africa|2020-06-24	0.0002391119	Africa
Africa|hCoV-19/Egypt/CUNCI-HGC6I007/2020|EPI ISL 479722|B.1|Egypt|2020-06-02	Africa|hCoV-19/South Africa/KRISP-0323/2020|EPI ISL 487300|B.1.1.288|South Africa|2020-06-24	0.0001708228	Africa
Africa|hCoV-19/Egypt/CUNCI-HGC6I010/2020|EPI ISL 478672|B.1|Egypt|2020-06-02	Africa|hCoV-19/South Africa/KRISP-0323/2020|EPI ISL 487300|B.1.1.288|South Africa|2020-06-24	0.0003415593	Africa
Africa|hCoV-19/Egypt/CUNCI-HGC6I011/2020|EPI ISL 479727|A|Egypt|2020-06-02	Africa|hCoV-19/South Africa/KRISP-0323/2020|EPI ISL 487300|B.1.1.288|South Africa|2020-06-24	0.0006834221	Africa
Africa|hCoV-19/Egypt/CUNCI-HGC6I015/2020|EPI ISL 479725|B.1.1|Egypt|2020-06-02	Africa|hCoV-19/South Africa/KRISP-0323/2020|EPI ISL 487300|B.1.1.288|South Africa|2020-06-24	0.0002049027	Africa
Africa|hCoV-19/Egypt/CUNCI-HGC6I016/2020|EPI ISL 475723|B.1.247|Egypt|2020-06-02	Africa|hCoV-19/South Africa/KRISP-0323/2020|EPI ISL 487300|B.1.1.288|South Africa|2020-06-24	0.0004444597	Africa
Africa|hCoV-19/Egypt/CUNCI-HGC6I024/2020|EPI ISL 479732|B.1.1.247|Egypt|2020-06-02	Africa|hCoV-19/South Africa/KRISP-0323/2020|EPI ISL 487300|B.1.1.288|South Africa|2020-06-24	0.0001709565	Africa
Africa|hCoV-19/Egypt/CUNCI-HGC6I026/2020|EPI ISL 479724|B.1.1.1|Egypt|2020-06-02	Africa|hCoV-19/South Africa/KRISP-0323/2020|EPI ISL 487300|B.1.1.288|South Africa|2020-06-24	0.0003415626	Africa
Africa|hCoV-19/Egypt/CUNCI-HGC6I029/2020|EPI ISL 477161|B.1.255|Egypt|2020-06-02	Africa|hCoV-19/South Africa/KRISP-0323/2020|EPI ISL 487300|B.1.1.288|South Africa|2020-06-24	0.0003415745	Africa
Africa|hCoV-19/Egypt/CUNCI-HGC6I031/2020|EPI ISL 475724|B.1.1.1|Egypt|2020-06-02	Africa|hCoV-19/South Africa/KRISP-0323/2020|EPI ISL 487300|B.1.1.288|South Africa|2020-06-24	0.0003075924	Africa
Africa|hCoV-19/Egypt/CUNCI-HGC6I032/2020|EPI ISL 479733|B.1.1.1|Egypt|2020-06-02	Africa|hCoV-19/South Africa/KRISP-0323/2020|EPI ISL 487300|B.1.1.288|South Africa|2020-06-24	0.0003074422	Africa
Africa|hCoV-19/Egypt/CUNCI-HGC6I033/2020|EPI ISL 479723|B.1.1.1|Egypt|2020-06-02	Africa|hCoV-19/South Africa/KRISP-0323/2020|EPI ISL 487300|B.1.1.288|South Africa|2020-06-24	0.0003074285	Africa
Africa|hCoV-19/Egypt/CUNCI-HGC7I01/2020|EPI ISL 529141|B.1|Egypt|2020-07-19	Africa|hCoV-19/South Africa/KRISP-0323/2020|EPI ISL 487300|B.1.1.288|South Africa|2020-06-24	0.0003757947	Africa
Africa|hCoV-19/Egypt/CUNCI-HGC7I02/2020|EPI ISL 529142|A|Egypt|2020-07-19	Africa|hCoV-19/South Africa/KRISP-0323/2020|EPI ISL 487300|B.1.1.288|South Africa|2020-06-24	0.0006492820	Africa
Africa|hCoV-19/Egypt/CUNCI-HGC7I07/2020|EPI ISL 529145|B.1|Egypt|2020-07-19	Africa|hCoV-19/South Africa/KRISP-0323/2020|EPI ISL 487300|B.1.1.288|South Africa|2020-06-24	0.0003416328	Africa
Africa|hCoV-19/Egypt/EGY-020/2020|EPI ISL 526975|B.1|Egypt|2020-08-14	Africa|hCoV-19/South Africa/KRISP-0323/2020|EPI ISL 487300|B.1.1.288|South Africa|2020-06-24	0.0003415826	Africa
Africa|hCoV-19/Egypt/EGY-041/2020|EPI ISL 526997|B.1|Egypt|2020-08-22	Africa|hCoV-19/South Africa/KRISP-0323/2020|EPI ISL 487300|B.1.1.288|South Africa|2020-06-24	0.0003415827	Africa
Africa|hCoV-19/Egypt/EGY-S031/2020|EPI ISL 526986|B.1|Egypt|2020-08-17	Africa|hCoV-19/South Africa/KRISP-0323/2020|EPI ISL 487300|B.1.1.288|South Africa|2020-06-24	0.0003415827	Africa
Africa|hCoV-19/Egypt/HCoV2-Egy-002/2020|EPI ISL 510532|B.1|Egypt|2020-06-02	Africa|hCoV-19/South Africa/KRISP-0323/2020|EPI ISL 487300|B.1.1.288|South Africa|2020-06-24	0.0003415827	Africa
Africa|hCoV-19/Egypt/MASRI-005/2020|EPI ISL 482759|B.1|Egypt|2020-04-30	Africa|hCoV-19/South Africa/KRISP-0323/2020|EPI ISL 487300|B.1.1.288|South Africa|2020-06-24	0.0002049146	Africa
Africa|hCoV-19/Egypt/MASRI-007/2020|EPI ISL 482760|B.1|Egypt|2020-04-28	Africa|hCoV-19/South Africa/KRISP-0323/2020|EPI ISL 487300|B.1.1.288|South Africa|2020-06-24	0.0002734136	Africa
Africa|hCoV-19/Egypt/MASRI-008/2020|EPI ISL 482761|B.1|Egypt|2020-04-30	Africa|hCoV-19/South Africa/KRISP-0323/2020|EPI ISL 487300|B.1.1.288|South Africa|2020-06-24	0.0002061626	Africa
Africa|hCoV-19/Egypt/MASRI-009/2020|EPI ISL 483035|A|Egypt|2020-04-30	Africa|hCoV-19/South Africa/KRISP-0323/2020|EPI ISL 487300|B.1.1.288|South Africa|2020-06-24	0.0005124527	Africa
Africa|hCoV-19/Egypt/MASRI-011/2020|EPI ISL 482762|B.1|Egypt|2020-05-05	Africa|hCoV-19/South Africa/KRISP-0323/2020|EPI ISL 487300|B.1.1.288|South Africa|2020-06-24	0.0002732922	Africa
Africa|hCoV-19/Egypt/MASRI-012/2020|EPI ISL 482763|B.1|Egypt|2020-05-05	Africa|hCoV-19/South Africa/KRISP-0323/2020|EPI ISL 487300|B.1.1.288|South Africa|2020-06-24	0.0001707587	Africa
Africa|hCoV-19/Egypt/MASRI-014/2020|EPI ISL 482765|B.1|Egypt|2020-04-30	Africa|hCoV-19/South Africa/KRISP-0323/2020|EPI ISL 487300|B.1.1.288|South Africa|2020-06-24	0.0004099901	Africa
Africa|hCoV-19/Egypt/MASRI-015/2020|EPI ISL 482766|B.1.36|Egypt|2020-05-11	Africa|hCoV-19/South Africa/KRISP-0323/2020|EPI ISL 487300|B.1.1.288|South Africa|2020-06-24	0.0004782760	Africa
Africa|hCoV-19/Egypt/MASRI-016/2020|EPI ISL 482767|B.1|Egypt|2020-05-11	Africa|hCoV-19/South Africa/KRISP-0323/2020|EPI ISL 487300|B.1.1.288|South Africa|2020-06-24	0.0004102704	Africa
Africa|hCoV-19/Egypt/MASRI-018/2020|EPI ISL 483036|A|Egypt|2020-05-10	Africa|hCoV-19/South Africa/KRISP-0323/2020|EPI ISL 487300|B.1.1.288|South Africa|2020-06-24	0.0006538611	Africa
Africa|hCoV-19/Egypt/MASRI-020/2020|EPI ISL 483037|B.1|Egypt|2020-05-13	Africa|hCoV-19/South Africa/KRISP-0323/2020|EPI ISL 487300|B.1.1.288|South Africa|2020-06-24	0.0004832838	Africa
Africa|hCoV-19/Egypt/MASRI-022/2020|EPI ISL 482768|B.1.255|Egypt|2020-05-13	Africa|hCoV-19/South Africa/KRISP-0323/2020|EPI ISL 487300|B.1.1.288|South Africa|2020-06-24	0.0003078900	Africa
Africa|hCoV-19/Egypt/MASRI-023/2020|EPI ISL 482769|B.1|Egypt|2020-05-11	Africa|hCoV-19/South Africa/KRISP-0323/2020|EPI ISL 487300|B.1.1.288|South Africa|2020-06-24	0.0002051520	Africa
Africa|hCoV-19/Egypt/MASRI-024/2020|EPI ISL 482770|B.1|Egypt|2020-05-11	Africa|hCoV-19/South Africa/KRISP-0323/2020|EPI ISL 487300|B.1.1.288|South Africa|2020-06-24	0.0002732456	Africa
Africa|hCoV-19/Egypt/MASRI-025/2020|EPI ISL 482771|B.1|Egypt|2020-05-10	Africa|hCoV-19/South Africa/KRISP-0323/2020|EPI ISL 487300|B.1.1.288|South Africa|2020-06-24	0.0004101063	Africa
Africa|hCoV-19/Egypt/MASRI-026/2020|EPI ISL 482772|B.1|Egypt|2020-05-10	Africa|hCoV-19/South Africa/KRISP-0323/2020|EPI ISL 487300|B.1.1.288|South Africa|2020-06-24	0.0003416362	Africa
Africa|hCoV-19/Egypt/MASRI-027/2020|EPI ISL 482773|B.1.1.123|Egypt|2020-05-08	Africa|hCoV-19/South Africa/KRISP-0323/2020|EPI ISL 487300|B.1.1.288|South Africa|2020-06-24	0.0001368888	Africa
Africa|hCoV-19/Egypt/MASRI-028/2020|EPI ISL 483038|B.1|Egypt|2020-05-13	Africa|hCoV-19/South Africa/KRISP-0323/2020|EPI ISL 487300|B.1.1.288|South Africa|2020-06-24	0.0003415792	Africa
Africa|hCoV-19/Egypt/MASRI-029/2020|EPI ISL 482774|B.1|Egypt|2020-05-13	Africa|hCoV-19/South Africa/KRISP-0323/2020|EPI ISL 487300|B.1.1.288|South Africa|2020-06-24	0.0002732549	Africa
Africa|hCoV-19/Egypt/MASRI-10/2020|EPI ISL 475752|B.1.255|Egypt|2020-05	Africa|hCoV-19/South Africa/KRISP-0323/2020|EPI ISL 487300|B.1.1.288|South Africa|2020-06-24	0.0003758589	Africa
Africa|hCoV-19/Egypt/MASRI-11/2020|EPI ISL 475753|B.1.36|Egypt|2020-05	Africa|hCoV-19/South Africa/KRISP-0323/2020|EPI ISL 487300|B.1.1.288|South Africa|2020-06-24	0.0005124439	Africa
Africa|hCoV-19/Egypt/MASRI-14/2020|EPI ISL 475749|B.1|Egypt|2020-05	Africa|hCoV-19/South Africa/KRISP-0323/2020|EPI ISL 487300|B.1.1.288|South Africa|2020-06-24	0.0002390931	Africa
Africa|hCoV-19/Egypt/MASRI-15/2020|EPI ISL 475750|B.1.1|Egypt|2020-05	Africa|hCoV-19/South Africa/KRISP-0323/2020|EPI ISL 487300|B.1.1.288|South Africa|2020-06-24	0.0003781780	Africa
Africa|hCoV-19/Egypt/MASRI-2/2020|EPI ISL 475745|B.1|Egypt|2020-05	Africa|hCoV-19/South Africa/KRISP-0323/2020|EPI ISL 487300|B.1.1.288|South Africa|2020-06-24	0.0002732362	Africa
Africa|hCoV-19/Egypt/MASRI-3/2020|EPI ISL 475746|A|Egypt|2020-05	Africa|hCoV-19/South Africa/KRISP-0323/2020|EPI ISL 487300|B.1.1.288|South Africa|2020-06-24	0.0005466631	Africa
Africa|hCoV-19/Egypt/MASRI-6/2020|EPI ISL 475747|B.1.255|Egypt|2020-05	Africa|hCoV-19/South Africa/KRISP-0323/2020|EPI ISL 487300|B.1.1.288|South Africa|2020-06-24	0.0002732363	Africa
Africa|hCoV-19/Egypt/MASRI-9/2020|EPI ISL 475751|B.1.1.1|Egypt|2020-05	Africa|hCoV-19/South Africa/KRISP-0323/2020|EPI ISL 487300|B.1.1.288|South Africa|2020-06-24	0.0004441954	Africa
Africa|hCoV-19/Egypt/NRC-01/2020|EPI ISL 430820|B.1|Egypt|2020-03-18	Africa|hCoV-19/South Africa/KRISP-0323/2020|EPI ISL 487300|B.1.1.288|South Africa|2020-06-24	0.0002400638	Africa
Africa|hCoV-19/Egypt/NRC-03/2020|EPI ISL 430819|B.1.246|Egypt|2020-03-18	Africa|hCoV-19/South Africa/KRISP-0323/2020|EPI ISL 487300|B.1.1.288|South Africa|2020-06-24	0.0002741753	Africa
Africa|hCoV-19/Gabon/ITM-K011/2020|EPI ISL 539573|A|Gabon|2020-03-22	Africa|hCoV-19/South Africa/KRISP-0323/2020|EPI ISL 487300|B.1.1.288|South Africa|2020-06-24	0.0004782681	Africa
Africa|hCoV-19/Gabon/ITM-K023/2020|EPI ISL 539574|B.1.178|Gabon|2020-03-27	Africa|hCoV-19/South Africa/KRISP-0323/2020|EPI ISL 487300|B.1.1.288|South Africa|2020-06-24	0.0002390720	Africa
Africa|hCoV-19/Gabon/ITM-K027/2020|EPI ISL 539575|A|Gabon|2020-03-27	Africa|hCoV-19/South Africa/KRISP-0323/2020|EPI ISL 487300|B.1.1.288|South Africa|2020-06-24	0.0004782567	Africa
Africa|hCoV-19/Gabon/ITM-K028/2020|EPI ISL 539576|B.1.292|Gabon|2020-03-27	Africa|hCoV-19/South Africa/KRISP-0323/2020|EPI ISL 487300|B.1.1.288|South Africa|2020-06-24	0.0002390768	Africa
Africa|hCoV-19/Gambia/0214/2020|EPI ISL 471158|B.1|Gambia|2020-03-29	Africa|hCoV-19/South Africa/KRISP-0323/2020|EPI ISL 487300|B.1.1.288|South Africa|2020-06-24	0.0002052635	Africa
Africa|hCoV-19/Gambia/0268/2020|EPI ISL 471159|B.1.1|Gambia|2020-03-21	Africa|hCoV-19/South Africa/KRISP-0323/2020|EPI ISL 487300|B.1.1.288|South Africa|2020-06-24	0.0000689654	Africa
Africa|hCoV-19/Gambia/0278/2020|EPI ISL 471160|B.1.1|Gambia|2020-03-20	Africa|hCoV-19/South Africa/KRISP-0323/2020|EPI ISL 487300|B.1.1.288|South Africa|2020-06-24	0.0000690678	Africa
Africa|hCoV-19/Gambia/0528/2020|EPI ISL 471161|B.1.1.293|Gambia|2020-04-30	Africa|hCoV-19/South Africa/KRISP-0323/2020|EPI ISL 487300|B.1.1.288|South Africa|2020-06-24	0.0001051063	Africa
Africa|hCoV-19/Gambia/0531/2020|EPI ISL 471162|B.1.1.293|Gambia|2020-04-30	Africa|hCoV-19/South Africa/KRISP-0323/2020|EPI ISL 487300|B.1.1.288|South Africa|2020-06-24	0.0001051137	Africa
Africa|hCoV-19/Gambia/0536/2020|EPI ISL 471163|B.1.1.293|Gambia|2020-04-30	Africa|hCoV-19/South Africa/KRISP-0323/2020|EPI ISL 487300|B.1.1.288|South Africa|2020-06-24	0.0001024436	Africa
Africa|hCoV-19/Gambia/0547/2020|EPI ISL 471164|B.1.1.293|Gambia|2020-04-30	Africa|hCoV-19/South Africa/KRISP-0323/2020|EPI ISL 487300|B.1.1.288|South Africa|2020-06-24	0.0001026083	Africa
Africa|hCoV-19/Gambia/0548/2020|EPI ISL 471165|B.1.5|Gambia|2020-04-30	Africa|hCoV-19/South Africa/KRISP-0323/2020|EPI ISL 487300|B.1.1.288|South Africa|2020-06-24	0.0000707258	Africa
Africa|hCoV-19/Gambia/1090/2020|EPI ISL 471166|B.1.1|Gambia|2020-05-04	Africa|hCoV-19/South Africa/KRISP-0323/2020|EPI ISL 487300|B.1.1.288|South Africa|2020-06-24	0.0001377227	Africa
Africa|hCoV-19/Gambia/1094/2020|EPI ISL 471167|B.1.1.293|Gambia|2020-05-04	Africa|hCoV-19/South Africa/KRISP-0323/2020|EPI ISL 487300|B.1.1.288|South Africa|2020-06-24	0.0001024436	Africa
Africa|hCoV-19/Gambia/1251/2020|EPI ISL 471168|B.1.1.293|Gambia|2020-05-07	Africa|hCoV-19/South Africa/KRISP-0323/2020|EPI ISL 487300|B.1.1.288|South Africa|2020-06-24	0.0001051063	Africa
Africa|hCoV-19/Gambia/1264/2020|EPI ISL 471169|B.1.1|Gambia|2020-05-07	Africa|hCoV-19/South Africa/KRISP-0323/2020|EPI ISL 487300|B.1.1.288|South Africa|2020-06-24	0.0000688704	Africa
Africa|hCoV-19/Gambia/1271/2020|EPI ISL 471170|B.1.1|Gambia|2020-05-07	Africa|hCoV-19/South Africa/KRISP-0323/2020|EPI ISL 487300|B.1.1.288|South Africa|2020-06-24	0.0000689606	Africa
Africa|hCoV-19/Gambia/1277/2020|EPI ISL 471171|B.1.1.293|Gambia|2020-05-07	Africa|hCoV-19/South Africa/KRISP-0323/2020|EPI ISL 487300|B.1.1.288|South Africa|2020-06-24	0.0001024436	Africa
Africa|hCoV-19/Gambia/3668/2020|EPI ISL 560992|B.1.5.12|Gambia|2020-07-30	Africa|hCoV-19/South Africa/KRISP-0323/2020|EPI ISL 487300|B.1.1.288|South Africa|2020-06-24	0.0004130023	Africa
Africa|hCoV-19/Gambia/3670/2020|EPI ISL 560993|B.1.5.12|Gambia|2020-07-30	Africa|hCoV-19/South Africa/KRISP-0323/2020|EPI ISL 487300|B.1.1.288|South Africa|2020-06-24	0.0004164415	Africa
Africa|hCoV-19/Gambia/3671/2020|EPI ISL 560994|B.1.1.293|Gambia|2020-07-30	Africa|hCoV-19/South Africa/KRISP-0323/2020|EPI ISL 487300|B.1.1.288|South Africa|2020-06-24	0.0001720446	Africa
Africa|hCoV-19/Gambia/3673/2020|EPI ISL 560995|B.1.5|Gambia|2020-07-30	Africa|hCoV-19/South Africa/KRISP-0323/2020|EPI ISL 487300|B.1.1.288|South Africa|2020-06-24	0.0001720777	Africa
Africa|hCoV-19/Gambia/3676/2020|EPI ISL 560996|B.1.5|Gambia|2020-07-30	Africa|hCoV-19/South Africa/KRISP-0323/2020|EPI ISL 487300|B.1.1.288|South Africa|2020-06-24	0.0001752239	Africa
Africa|hCoV-19/Gambia/3678/2020|EPI ISL 560997|B.1.292|Gambia|2020-07-30	Africa|hCoV-19/South Africa/KRISP-0323/2020|EPI ISL 487300|B.1.1.288|South Africa|2020-06-24	0.0002732456	Africa
Africa|hCoV-19/Gambia/3679/2020|EPI ISL 560998|B.1.5.12|Gambia|2020-07-30	Africa|hCoV-19/South Africa/KRISP-0323/2020|EPI ISL 487300|B.1.1.288|South Africa|2020-06-24	0.0003470501	Africa
Africa|hCoV-19/Gambia/3680/2020|EPI ISL 560999|B.1.5|Gambia|2020-07-30	Africa|hCoV-19/South Africa/KRISP-0323/2020|EPI ISL 487300|B.1.1.288|South Africa|2020-06-24	0.0001752914	Africa
Africa|hCoV-19/Gambia/3683/2020|EPI ISL 561000|B.1.292|Gambia|2020-07-30	Africa|hCoV-19/South Africa/KRISP-0323/2020|EPI ISL 487300|B.1.1.288|South Africa|2020-06-24	0.0003074075	Africa
Africa|hCoV-19/Gambia/3703/2020|EPI ISL 561001|B.1.5.12|Gambia|2020-07-30	Africa|hCoV-19/South Africa/KRISP-0323/2020|EPI ISL 487300|B.1.1.288|South Africa|2020-06-24	0.0003415792	Africa
Africa|hCoV-19/Gambia/3717/2020|EPI ISL 561002|B.1.5|Gambia|2020-07-30	Africa|hCoV-19/South Africa/KRISP-0323/2020|EPI ISL 487300|B.1.1.288|South Africa|2020-06-24	0.0002082135	Africa
Africa|hCoV-19/Gambia/3724/2020|EPI ISL 561003|B.1.5.12|Gambia|2020-07-30	Africa|hCoV-19/South Africa/KRISP-0323/2020|EPI ISL 487300|B.1.1.288|South Africa|2020-06-24	0.0003415792	Africa
Africa|hCoV-19/Gambia/3725/2020|EPI ISL 561004|B.1.1.293|Gambia|2020-07-30	Africa|hCoV-19/South Africa/KRISP-0323/2020|EPI ISL 487300|B.1.1.288|South Africa|2020-06-24	0.0002390711	Africa
Africa|hCoV-19/Gambia/3728/2020|EPI ISL 561005|B.1.5|Gambia|2020-07-30	Africa|hCoV-19/South Africa/KRISP-0323/2020|EPI ISL 487300|B.1.1.288|South Africa|2020-06-24	0.0001431402	Africa
Africa|hCoV-19/Gambia/3729/2020|EPI ISL 561006|B.1.5.12|Gambia|2020-07-30	Africa|hCoV-19/South Africa/KRISP-0323/2020|EPI ISL 487300|B.1.1.288|South Africa|2020-06-24	0.0002732429	Africa
Africa|hCoV-19/Gambia/3732/2020|EPI ISL 561007|B.1.5|Gambia|2020-07-30	Africa|hCoV-19/South Africa/KRISP-0323/2020|EPI ISL 487300|B.1.1.288|South Africa|2020-06-24	0.0002083653	Africa
Africa|hCoV-19/Gambia/3735/2020|EPI ISL 561008|B.1.5|Gambia|2020-07-30	Africa|hCoV-19/South Africa/KRISP-0323/2020|EPI ISL 487300|B.1.1.288|South Africa|2020-06-24	0.0001401663	Africa
Africa|hCoV-19/Gambia/3737/2020|EPI ISL 561009|B.1.1.293|Gambia|2020-07-30	Africa|hCoV-19/South Africa/KRISP-0323/2020|EPI ISL 487300|B.1.1.288|South Africa|2020-06-24	0.0002050119	Africa
Africa|hCoV-19/Gambia/3741/2020|EPI ISL 561010|B.1.5.12|Gambia|2020-07-30	Africa|hCoV-19/South Africa/KRISP-0323/2020|EPI ISL 487300|B.1.1.288|South Africa|2020-06-24	0.0002776006	Africa
Africa|hCoV-19/Gambia/3743/2020|EPI ISL 561011|B.1.5.12|Gambia|2020-07-30	Africa|hCoV-19/South Africa/KRISP-0323/2020|EPI ISL 487300|B.1.1.288|South Africa|2020-06-24	0.0004099273	Africa
Africa|hCoV-19/Gambia/3749/2020|EPI ISL 561012|B.1.5.12|Gambia|2020-07-30	Africa|hCoV-19/South Africa/KRISP-0323/2020|EPI ISL 487300|B.1.1.288|South Africa|2020-06-24	0.0003415675	Africa
Africa|hCoV-19/Gambia/3761/2020|EPI ISL 561013|B.1.5.12|Gambia|2020-07-30	Africa|hCoV-19/South Africa/KRISP-0323/2020|EPI ISL 487300|B.1.1.288|South Africa|2020-06-24	0.0003415675	Africa
Africa|hCoV-19/Gambia/3772/2020|EPI ISL 561025|B.1.5|Gambia|2020-07-30	Africa|hCoV-19/South Africa/KRISP-0323/2020|EPI ISL 487300|B.1.1.288|South Africa|2020-06-24	0.0001771794	Africa
Africa|hCoV-19/Gambia/GC19-015/2020|EPI ISL 428855|B.1.1.8|Gambia|2020-03-17	Africa|hCoV-19/South Africa/KRISP-0323/2020|EPI ISL 487300|B.1.1.288|South Africa|2020-06-24	0.0001024392	Africa
Africa|hCoV-19/Gambia/GC19-026/2020|EPI ISL 428856|B.6|Gambia|2020-03-21	Africa|hCoV-19/South Africa/KRISP-0323/2020|EPI ISL 487300|B.1.1.288|South Africa|2020-06-24	0.0004440848	Africa
Africa|hCoV-19/Gambia/GC19-029/2020|EPI ISL 428857|B.1|Gambia|2020-04-20	Africa|hCoV-19/South Africa/KRISP-0323/2020|EPI ISL 487300|B.1.1.288|South Africa|2020-06-24	0.0002390874	Africa
Africa|hCoV-19/Gambia/GC19-0479/2020|EPI ISL 561015|B.1.1.293|Gambia|2020-04-29	Africa|hCoV-19/South Africa/KRISP-0323/2020|EPI ISL 487300|B.1.1.288|South Africa|2020-06-24	0.0001071594	Africa
Africa|hCoV-19/Gambia/GC19-0544/2020|EPI ISL 561016|B.1.5|Gambia|2020-05-01	Africa|hCoV-19/South Africa/KRISP-0323/2020|EPI ISL 487300|B.1.1.288|South Africa|2020-06-24	0.0000711225	Africa
Africa|hCoV-19/Gambia/GC19-1385/2020|EPI ISL 561018|B.1.5|Gambia|2020-05-12	Africa|hCoV-19/South Africa/KRISP-0323/2020|EPI ISL 487300|B.1.1.288|South Africa|2020-06-24	0.0000719124	Africa
Africa|hCoV-19/Gambia/GC19-1503/2020|EPI ISL 561021|B.1.1|Gambia|2020-05-14	Africa|hCoV-19/South Africa/KRISP-0323/2020|EPI ISL 487300|B.1.1.288|South Africa|2020-06-24	0.0001707460	Africa
Africa|hCoV-19/Gambia/GC19-1527/2020|EPI ISL 561022|B.1.1.293|Gambia|2020-05-16	Africa|hCoV-19/South Africa/KRISP-0323/2020|EPI ISL 487300|B.1.1.288|South Africa|2020-06-24	0.0001024541	Africa
Africa|hCoV-19/Gambia/GC19-1533/2020|EPI ISL 561023|B.1.1.264|Gambia|2020-05-16	Africa|hCoV-19/South Africa/KRISP-0323/2020|EPI ISL 487300|B.1.1.288|South Africa|2020-06-24	0.0001062226	Africa
Africa|hCoV-19/Gambia/GC19-1572/2020|EPI ISL 561014|B.1.1|Gambia|2020-05-20	Africa|hCoV-19/South Africa/KRISP-0323/2020|EPI ISL 487300|B.1.1.288|South Africa|2020-06-24	0.0000708989	Africa
Africa|hCoV-19/Gambia/GC19-1575/2020|EPI ISL 561026|B.1.1|Gambia|2020-05-20	Africa|hCoV-19/South Africa/KRISP-0323/2020|EPI ISL 487300|B.1.1.288|South Africa|2020-06-24	0.0001764139	Africa
Africa|hCoV-19/Gambia/GC19-1606/2020|EPI ISL 561027|B.1.1|Gambia|2020-05-20	Africa|hCoV-19/South Africa/KRISP-0323/2020|EPI ISL 487300|B.1.1.288|South Africa|2020-06-24	0.0001062259	Africa
Africa|hCoV-19/Gambia/GC19-1706/2020|EPI ISL 561028|B.1.5|Gambia|2020-05-22	Africa|hCoV-19/South Africa/KRISP-0323/2020|EPI ISL 487300|B.1.1.288|South Africa|2020-06-24	0.0000711627	Africa
Africa|hCoV-19/Gambia/GC19-1814/2020|EPI ISL 561032|B.1.5|Gambia|2020-05-28	Africa|hCoV-19/South Africa/KRISP-0323/2020|EPI ISL 487300|B.1.1.288|South Africa|2020-06-24	0.0000718864	Africa
Africa|hCoV-19/Gambia/GC19-1818/2020|EPI ISL 561034|B.1.1|Gambia|2020-05-28	Africa|hCoV-19/South Africa/KRISP-0323/2020|EPI ISL 487300|B.1.1.288|South Africa|2020-06-24	0.0001707575	Africa
Africa|hCoV-19/Gambia/GC19-1983/2020|EPI ISL 561038|B.1.1|Gambia|2020-06-07	Africa|hCoV-19/South Africa/KRISP-0323/2020|EPI ISL 487300|B.1.1.288|South Africa|2020-06-24	0.0001707522	Africa
Africa|hCoV-19/Gambia/GC19-2197/2020|EPI ISL 561040|B.1.292|Gambia|2020-06-26	Africa|hCoV-19/South Africa/KRISP-0323/2020|EPI ISL 487300|B.1.1.288|South Africa|2020-06-24	0.0002754941	Africa
Africa|hCoV-19/Gambia/GC19-2427/2020|EPI ISL 561105|B.1.1.293|Gambia|2020-07-21	Africa|hCoV-19/South Africa/KRISP-0323/2020|EPI ISL 487300|B.1.1.288|South Africa|2020-06-24	0.0002049489	Africa
Africa|hCoV-19/Gambia/GC19-2443/2020|EPI ISL 561106|B.1.5|Gambia|2020-07-21	Africa|hCoV-19/South Africa/KRISP-0323/2020|EPI ISL 487300|B.1.1.288|South Africa|2020-06-24	0.0001438400	Africa
Africa|hCoV-19/Gambia/GC19-2450/2020|EPI ISL 561107|B.1.5.12|Gambia|2020-07-21	Africa|hCoV-19/South Africa/KRISP-0323/2020|EPI ISL 487300|B.1.1.288|South Africa|2020-06-24	0.0003415838	Africa
Africa|hCoV-19/Gambia/GC19-2459/2020|EPI ISL 561108|B.1.1.293|Gambia|2020-07-21	Africa|hCoV-19/South Africa/KRISP-0323/2020|EPI ISL 487300|B.1.1.288|South Africa|2020-06-24	0.0001721790	Africa
Africa|hCoV-19/Gambia/GC19-2469/2020|EPI ISL 561109|B.1.5|Gambia|2020-07-21	Africa|hCoV-19/South Africa/KRISP-0323/2020|EPI ISL 487300|B.1.1.288|South Africa|2020-06-24	0.0001401810	Africa
Africa|hCoV-19/Gambia/GC19-2473/2020|EPI ISL 561110|B.1.5.12|Gambia|2020-07-21	Africa|hCoV-19/South Africa/KRISP-0323/2020|EPI ISL 487300|B.1.1.288|South Africa|2020-06-24	0.0003757667	Africa
Africa|hCoV-19/Gambia/GC19-2498/2020|EPI ISL 561111|B.1.292|Gambia|2020-07-21	Africa|hCoV-19/South Africa/KRISP-0323/2020|EPI ISL 487300|B.1.1.288|South Africa|2020-06-24	0.0003073971	Africa
Africa|hCoV-19/Gambia/GC19-2525/2020|EPI ISL 561113|B.1.1.293|Gambia|2020-07-21	Africa|hCoV-19/South Africa/KRISP-0323/2020|EPI ISL 487300|B.1.1.288|South Africa|2020-06-24	0.0001707505	Africa
Africa|hCoV-19/Gambia/GC19-2526/2020|EPI ISL 561114|B.1.5.12|Gambia|2020-07-21	Africa|hCoV-19/South Africa/KRISP-0323/2020|EPI ISL 487300|B.1.1.288|South Africa|2020-06-24	0.0003757743	Africa
Africa|hCoV-19/Gambia/GC19-2629/2020|EPI ISL 561123|B.1.5.12|Gambia|2020-07-21	Africa|hCoV-19/South Africa/KRISP-0323/2020|EPI ISL 487300|B.1.1.288|South Africa|2020-06-24	0.0003444068	Africa
Africa|hCoV-19/Gambia/GC19-2632/2020|EPI ISL 561124|B.1.5.12|Gambia|2020-07-21	Africa|hCoV-19/South Africa/KRISP-0323/2020|EPI ISL 487300|B.1.1.288|South Africa|2020-06-24	0.0003441461	Africa
Africa|hCoV-19/Gambia/GC19-2638/2020|EPI ISL 561126|B.1.5.12|Gambia|2020-07-21	Africa|hCoV-19/South Africa/KRISP-0323/2020|EPI ISL 487300|B.1.1.288|South Africa|2020-06-24	0.0003174616	Africa
Africa|hCoV-19/Gambia/GC19-2652/2020|EPI ISL 561128|B.1.5.12|Gambia|2020-07-21	Africa|hCoV-19/South Africa/KRISP-0323/2020|EPI ISL 487300|B.1.1.288|South Africa|2020-06-24	0.0002392025	Africa
Africa|hCoV-19/Gambia/GC19-2654/2020|EPI ISL 561130|B.1.292|Gambia|2020-07-21	Africa|hCoV-19/South Africa/KRISP-0323/2020|EPI ISL 487300|B.1.1.288|South Africa|2020-06-24	0.0003415943	Africa
Africa|hCoV-19/Gambia/GC19-2663/2020|EPI ISL 561133|B.1.1.293|Gambia|2020-07-21	Africa|hCoV-19/South Africa/KRISP-0323/2020|EPI ISL 487300|B.1.1.288|South Africa|2020-06-24	0.0002049048	Africa
Africa|hCoV-19/Gambia/GC19-2707/2020|EPI ISL 561134|B.1.1.293|Gambia|2020-07-21	Africa|hCoV-19/South Africa/KRISP-0323/2020|EPI ISL 487300|B.1.1.288|South Africa|2020-06-24	0.0002408781	Africa
Africa|hCoV-19/Gambia/GC19-2711/2020|EPI ISL 561135|B.1.5.12|Gambia|2020-07-21	Africa|hCoV-19/South Africa/KRISP-0323/2020|EPI ISL 487300|B.1.1.288|South Africa|2020-06-24	0.0003073908	Africa
Africa|hCoV-19/Gambia/GC19-2730/2020|EPI ISL 561136|B.1.5.12|Gambia|2020-07-21	Africa|hCoV-19/South Africa/KRISP-0323/2020|EPI ISL 487300|B.1.1.288|South Africa|2020-06-24	0.0004474558	Africa
Africa|hCoV-19/Gambia/GC19-2731/2020|EPI ISL 561137|B.1.1.293|Gambia|2020-07-21	Africa|hCoV-19/South Africa/KRISP-0323/2020|EPI ISL 487300|B.1.1.288|South Africa|2020-06-24	0.0001707621	Africa
Africa|hCoV-19/Gambia/GC19-2828/2020|EPI ISL 561150|B.1.361|Gambia|2020-07-24	Africa|hCoV-19/South Africa/KRISP-0323/2020|EPI ISL 487300|B.1.1.288|South Africa|2020-06-24	0.0003074317	Africa
Africa|hCoV-19/Gambia/GC19-2842/2020|EPI ISL 561151|B.1.1|Gambia|2020-07-24	Africa|hCoV-19/South Africa/KRISP-0323/2020|EPI ISL 487300|B.1.1.288|South Africa|2020-06-24	0.0002390792	Africa
Africa|hCoV-19/Gambia/GC19-2898/2020|EPI ISL 561153|B.1.5.12|Gambia|2020-07-24	Africa|hCoV-19/South Africa/KRISP-0323/2020|EPI ISL 487300|B.1.1.288|South Africa|2020-06-24	0.0003074118	Africa
Africa|hCoV-19/Gambia/GC19-2904/2020|EPI ISL 561154|B.1.1|Gambia|2020-07-24	Africa|hCoV-19/South Africa/KRISP-0323/2020|EPI ISL 487300|B.1.1.288|South Africa|2020-06-24	0.0002390711	Africa
Africa|hCoV-19/Gambia/GC19-2947/2020|EPI ISL 561155|B.1.5.12|Gambia|2020-07-24	Africa|hCoV-19/South Africa/KRISP-0323/2020|EPI ISL 487300|B.1.1.288|South Africa|2020-06-24	0.0003415675	Africa
Africa|hCoV-19/Gambia/GC19-2973/2020|EPI ISL 561156|B.1.1.293|Gambia|2020-07-24	Africa|hCoV-19/South Africa/KRISP-0323/2020|EPI ISL 487300|B.1.1.288|South Africa|2020-06-24	0.0001365943	Africa
Africa|hCoV-19/Gambia/GC19-2977/2020|EPI ISL 561157|B.1.1.293|Gambia|2020-07-24	Africa|hCoV-19/South Africa/KRISP-0323/2020|EPI ISL 487300|B.1.1.288|South Africa|2020-06-24	0.0001365990	Africa
Africa|hCoV-19/Gambia/GC19-2985/2020|EPI ISL 561158|B.1.5.12|Gambia|2020-07-24	Africa|hCoV-19/South Africa/KRISP-0323/2020|EPI ISL 487300|B.1.1.288|South Africa|2020-06-24	0.0002390720	Africa
Africa|hCoV-19/Gambia/GC19-2991/2020|EPI ISL 561159|B.1.1|Gambia|2020-07-24	Africa|hCoV-19/South Africa/KRISP-0323/2020|EPI ISL 487300|B.1.1.288|South Africa|2020-06-24	0.0002049418	Africa
Africa|hCoV-19/Gambia/GC19-3064/2020|EPI ISL 561160|B.1.1|Gambia|2020-07-25	Africa|hCoV-19/South Africa/KRISP-0323/2020|EPI ISL 487300|B.1.1.288|South Africa|2020-06-24	0.0002390874	Africa
Africa|hCoV-19/Gambia/GC19-3065/2020|EPI ISL 561161|B.1.5.12|Gambia|2020-07-25	Africa|hCoV-19/South Africa/KRISP-0323/2020|EPI ISL 487300|B.1.1.288|South Africa|2020-06-24	0.0003474973	Africa
Africa|hCoV-19/Gambia/GC19-3081/2020|EPI ISL 561162|B.1.1|Gambia|2020-07-25	Africa|hCoV-19/South Africa/KRISP-0323/2020|EPI ISL 487300|B.1.1.288|South Africa|2020-06-24	0.0002390791	Africa
Africa|hCoV-19/Gambia/GC19-3085/2020|EPI ISL 561163|B.1.1.293|Gambia|2020-07-25	Africa|hCoV-19/South Africa/KRISP-0323/2020|EPI ISL 487300|B.1.1.288|South Africa|2020-06-24	0.0001720641	Africa
Africa|hCoV-19/Gambia/GC19-3087/2020|EPI ISL 561041|B.1.292|Gambia|2020-07-25	Africa|hCoV-19/South Africa/KRISP-0323/2020|EPI ISL 487300|B.1.1.288|South Africa|2020-06-24	0.0003415592	Africa
Africa|hCoV-19/Gambia/GC19-3099/2020|EPI ISL 561164|B.1.1.242|Gambia|2020-07-25	Africa|hCoV-19/South Africa/KRISP-0323/2020|EPI ISL 487300|B.1.1.288|South Africa|2020-06-24	0.0002049076	Africa
Africa|hCoV-19/Gambia/GC19-3110/2020|EPI ISL 561165|B.1.1.293|Gambia|2020-07-25	Africa|hCoV-19/South Africa/KRISP-0323/2020|EPI ISL 487300|B.1.1.288|South Africa|2020-06-24	0.0001707522	Africa
Africa|hCoV-19/Gambia/GC19-3112/2020|EPI ISL 561166|B.1|Gambia|2020-07-25	Africa|hCoV-19/South Africa/KRISP-0323/2020|EPI ISL 487300|B.1.1.288|South Africa|2020-06-24	0.0004099036	Africa
Africa|hCoV-19/Gambia/GC19-3113/2020|EPI ISL 561167|B.1.1.293|Gambia|2020-07-25	Africa|hCoV-19/South Africa/KRISP-0323/2020|EPI ISL 487300|B.1.1.288|South Africa|2020-06-24	0.0001365943	Africa
Africa|hCoV-19/Gambia/GC19-3114/2020|EPI ISL 561168|B.1.1|Gambia|2020-07-25	Africa|hCoV-19/South Africa/KRISP-0323/2020|EPI ISL 487300|B.1.1.288|South Africa|2020-06-24	0.0002390711	Africa
Africa|hCoV-19/Gambia/GC19-3135/2020|EPI ISL 561169|B.1.5.12|Gambia|2020-07-27	Africa|hCoV-19/South Africa/KRISP-0323/2020|EPI ISL 487300|B.1.1.288|South Africa|2020-06-24	0.0002408815	Africa
Africa|hCoV-19/Gambia/GC19-3140/2020|EPI ISL 561042|B.1.5.12|Gambia|2020-07-27	Africa|hCoV-19/South Africa/KRISP-0323/2020|EPI ISL 487300|B.1.1.288|South Africa|2020-06-24	0.0004099537	Africa
Africa|hCoV-19/Gambia/GC19-3145/2020|EPI ISL 561170|B.1.1|Gambia|2020-07-27	Africa|hCoV-19/South Africa/KRISP-0323/2020|EPI ISL 487300|B.1.1.288|South Africa|2020-06-24	0.0002390792	Africa
Africa|hCoV-19/Gambia/GC19-3146/2020|EPI ISL 561171|B.1.5.12|Gambia|2020-07-27	Africa|hCoV-19/South Africa/KRISP-0323/2020|EPI ISL 487300|B.1.1.288|South Africa|2020-06-24	0.0002409586	Africa
Africa|hCoV-19/Gambia/GC19-3165/2020|EPI ISL 561043|B.1.1.293|Gambia|2020-07-27	Africa|hCoV-19/South Africa/KRISP-0323/2020|EPI ISL 487300|B.1.1.288|South Africa|2020-06-24	0.0001365943	Africa
Africa|hCoV-19/Gambia/GC19-3166/2020|EPI ISL 561044|B.1.5.12|Gambia|2020-07-27	Africa|hCoV-19/South Africa/KRISP-0323/2020|EPI ISL 487300|B.1.1.288|South Africa|2020-06-24	0.0002408732	Africa
Africa|hCoV-19/Gambia/GC19-3189/2020|EPI ISL 561045|B.1.5|Gambia|2020-07-27	Africa|hCoV-19/South Africa/KRISP-0323/2020|EPI ISL 487300|B.1.1.288|South Africa|2020-06-24	0.0001390101	Africa
Africa|hCoV-19/Gambia/GC19-3192/2020|EPI ISL 561046|B.1.5|Gambia|2020-07-27	Africa|hCoV-19/South Africa/KRISP-0323/2020|EPI ISL 487300|B.1.1.288|South Africa|2020-06-24	0.0001032413	Africa
Africa|hCoV-19/Gambia/GC19-3193/2020|EPI ISL 561047|B.1.5.12|Gambia|2020-07-27	Africa|hCoV-19/South Africa/KRISP-0323/2020|EPI ISL 487300|B.1.1.288|South Africa|2020-06-24	0.0002408649	Africa
Africa|hCoV-19/Gambia/GC19-3208/2020|EPI ISL 561048|B.1.5.12|Gambia|2020-07-27	Africa|hCoV-19/South Africa/KRISP-0323/2020|EPI ISL 487300|B.1.1.288|South Africa|2020-06-24	0.0003097496	Africa
Africa|hCoV-19/Gambia/GC19-3209/2020|EPI ISL 561049|B.1.5.12|Gambia|2020-07-27	Africa|hCoV-19/South Africa/KRISP-0323/2020|EPI ISL 487300|B.1.1.288|South Africa|2020-06-24	0.0002064798	Africa
Africa|hCoV-19/Gambia/GC19-3210/2020|EPI ISL 561050|B.1.5.12|Gambia|2020-07-27	Africa|hCoV-19/South Africa/KRISP-0323/2020|EPI ISL 487300|B.1.1.288|South Africa|2020-06-24	0.0002116321	Africa
Africa|hCoV-19/Gambia/GC19-3214/2020|EPI ISL 561051|B.1.1.293|Gambia|2020-07-27	Africa|hCoV-19/South Africa/KRISP-0323/2020|EPI ISL 487300|B.1.1.288|South Africa|2020-06-24	0.0001376483	Africa
Africa|hCoV-19/Gambia/GC19-3219/2020|EPI ISL 561052|B.1.5.12|Gambia|2020-07-27	Africa|hCoV-19/South Africa/KRISP-0323/2020|EPI ISL 487300|B.1.1.288|South Africa|2020-06-24	0.0002391046	Africa
Africa|hCoV-19/Gambia/GC19-3246/2020|EPI ISL 561053|B.1.5.12|Gambia|2020-07-27	Africa|hCoV-19/South Africa/KRISP-0323/2020|EPI ISL 487300|B.1.1.288|South Africa|2020-06-24	0.0002408947	Africa
Africa|hCoV-19/Gambia/GC19-3255/2020|EPI ISL 561054|B.1.177|Gambia|2020-07-27	Africa|hCoV-19/South Africa/KRISP-0323/2020|EPI ISL 487300|B.1.1.288|South Africa|2020-06-24	0.0000688223	Africa
Africa|hCoV-19/Gambia/GC19-3266/2020|EPI ISL 561055|B.1.5|Gambia|2020-07-27	Africa|hCoV-19/South Africa/KRISP-0323/2020|EPI ISL 487300|B.1.1.288|South Africa|2020-06-24	0.0000344081	Africa
Africa|hCoV-19/Gambia/GC19-3267/2020|EPI ISL 561056|B.1.5.12|Gambia|2020-07-27	Africa|hCoV-19/South Africa/KRISP-0323/2020|EPI ISL 487300|B.1.1.288|South Africa|2020-06-24	0.0001720647	Africa
Africa|hCoV-19/Gambia/GC19-3278/2020|EPI ISL 561058|B.1.5.12|Gambia|2020-07-27	Africa|hCoV-19/South Africa/KRISP-0323/2020|EPI ISL 487300|B.1.1.288|South Africa|2020-06-24	0.0002064535	Africa
Africa|hCoV-19/Gambia/GC19-3301/2020|EPI ISL 561059|B.1.5.12|Gambia|2020-07-27	Africa|hCoV-19/South Africa/KRISP-0323/2020|EPI ISL 487300|B.1.1.288|South Africa|2020-06-24	0.0002064748	Africa
Africa|hCoV-19/Gambia/GC19-3317/2020|EPI ISL 561060|B.1.5|Gambia|2020-07-27	Africa|hCoV-19/South Africa/KRISP-0323/2020|EPI ISL 487300|B.1.1.288|South Africa|2020-06-24	0.0001024776	Africa
Africa|hCoV-19/Gambia/GC19-3323/2020|EPI ISL 561061|B.1.5|Gambia|2020-07-27	Africa|hCoV-19/South Africa/KRISP-0323/2020|EPI ISL 487300|B.1.1.288|South Africa|2020-06-24	0.0000688278	Africa
Africa|hCoV-19/Gambia/GC19-3358/2020|EPI ISL 561062|B.1.1.293|Gambia|2020-07-27	Africa|hCoV-19/South Africa/KRISP-0323/2020|EPI ISL 487300|B.1.1.288|South Africa|2020-06-24	0.0002390710	Africa
Africa|hCoV-19/Gambia/GC19-3365/2020|EPI ISL 561063|B.1.5.12|Gambia|2020-07-27	Africa|hCoV-19/South Africa/KRISP-0323/2020|EPI ISL 487300|B.1.1.288|South Africa|2020-06-24	0.0002753111	Africa
Africa|hCoV-19/Gambia/GC19-3373/2020|EPI ISL 561064|B.1.5|Gambia|2020-07-27	Africa|hCoV-19/South Africa/KRISP-0323/2020|EPI ISL 487300|B.1.1.288|South Africa|2020-06-24	0.0001376537	Africa
Africa|hCoV-19/Gambia/GC19-3374/2020|EPI ISL 561065|B.1.5.12|Gambia|2020-07-27	Africa|hCoV-19/South Africa/KRISP-0323/2020|EPI ISL 487300|B.1.1.288|South Africa|2020-06-24	0.0002408732	Africa
Africa|hCoV-19/Gambia/GC19-3375/2020|EPI ISL 561066|B.1.5.12|Gambia|2020-07-27	Africa|hCoV-19/South Africa/KRISP-0323/2020|EPI ISL 487300|B.1.1.288|South Africa|2020-06-24	0.0002064535	Africa
Africa|hCoV-19/Gambia/GC19-3380/2020|EPI ISL 561067|B.1.5.12|Gambia|2020-07-27	Africa|hCoV-19/South Africa/KRISP-0323/2020|EPI ISL 487300|B.1.1.288|South Africa|2020-06-24	0.0002408898	Africa
Africa|hCoV-19/Gambia/GC19-3381/2020|EPI ISL 561068|B.1.5.12|Gambia|2020-07-27	Africa|hCoV-19/South Africa/KRISP-0323/2020|EPI ISL 487300|B.1.1.288|South Africa|2020-06-24	0.0004099174	Africa
Africa|hCoV-19/Gambia/GC19-3396/2020|EPI ISL 561069|B.1.5.12|Gambia|2020-07-27	Africa|hCoV-19/South Africa/KRISP-0323/2020|EPI ISL 487300|B.1.1.288|South Africa|2020-06-24	0.0003757500	Africa
Africa|hCoV-19/Gambia/GC19-3398/2020|EPI ISL 561070|B.1.1.242|Gambia|2020-07-27	Africa|hCoV-19/South Africa/KRISP-0323/2020|EPI ISL 487300|B.1.1.288|South Africa|2020-06-24	0.0003073835	Africa
Africa|hCoV-19/Gambia/GC19-3399/2020|EPI ISL 561172|B.1.5|Gambia|2020-07-27	Africa|hCoV-19/South Africa/KRISP-0323/2020|EPI ISL 487300|B.1.1.288|South Africa|2020-06-24	0.0001366283	Africa
Africa|hCoV-19/Gambia/GC19-3400/2020|EPI ISL 561173|B.1.5|Gambia|2020-07-27	Africa|hCoV-19/South Africa/KRISP-0323/2020|EPI ISL 487300|B.1.1.288|South Africa|2020-06-24	0.0002049398	Africa
Africa|hCoV-19/Gambia/GC19-3407/2020|EPI ISL 561174|B.1.1.242|Gambia|2020-07-27	Africa|hCoV-19/South Africa/KRISP-0323/2020|EPI ISL 487300|B.1.1.288|South Africa|2020-06-24	0.0001707762	Africa
Africa|hCoV-19/Gambia/GC19-3411/2020|EPI ISL 561175|B.1.5.12|Gambia|2020-07-27	Africa|hCoV-19/South Africa/KRISP-0323/2020|EPI ISL 487300|B.1.1.288|South Africa|2020-06-24	0.0003123755	Africa
Africa|hCoV-19/Gambia/GC19-3418/2020|EPI ISL 561176|B.1.1.242|Gambia|2020-07-27	Africa|hCoV-19/South Africa/KRISP-0323/2020|EPI ISL 487300|B.1.1.288|South Africa|2020-06-24	0.0002390825	Africa
Africa|hCoV-19/Gambia/GC19-3429/2020|EPI ISL 561178|B.1.5.12|Gambia|2020-07-27	Africa|hCoV-19/South Africa/KRISP-0323/2020|EPI ISL 487300|B.1.1.288|South Africa|2020-06-24	0.0002390720	Africa
Africa|hCoV-19/Gambia/GC19-3432/2020|EPI ISL 561179|B.1.5.12|Gambia|2020-07-27	Africa|hCoV-19/South Africa/KRISP-0323/2020|EPI ISL 487300|B.1.1.288|South Africa|2020-06-24	0.0004130618	Africa
Africa|hCoV-19/Gambia/GC19-3438/2020|EPI ISL 561180|B.1.5.12|Gambia|2020-07-27	Africa|hCoV-19/South Africa/KRISP-0323/2020|EPI ISL 487300|B.1.1.288|South Africa|2020-06-24	0.0003757717	Africa
Africa|hCoV-19/Gambia/GC19-3445/2020|EPI ISL 561181|B.1.5.12|Gambia|2020-07-27	Africa|hCoV-19/South Africa/KRISP-0323/2020|EPI ISL 487300|B.1.1.288|South Africa|2020-06-24	0.0004440864	Africa
Africa|hCoV-19/Gambia/GC19-3448/2020|EPI ISL 561183|B.1.5|Gambia|2020-07-27	Africa|hCoV-19/South Africa/KRISP-0323/2020|EPI ISL 487300|B.1.1.288|South Africa|2020-06-24	0.0001737524	Africa
Africa|hCoV-19/Gambia/GC19-3497/2020|EPI ISL 561184|B.1.5.12|Gambia|2020-07-27	Africa|hCoV-19/South Africa/KRISP-0323/2020|EPI ISL 487300|B.1.1.288|South Africa|2020-06-24	0.0003757244	Africa
Africa|hCoV-19/Gambia/GC19-3503/2020|EPI ISL 561186|B.1.5.12|Gambia|2020-07-27	Africa|hCoV-19/South Africa/KRISP-0323/2020|EPI ISL 487300|B.1.1.288|South Africa|2020-06-24	0.0002776035	Africa
Africa|hCoV-19/Gambia/GC19-3504/2020|EPI ISL 561187|B.1.5.12|Gambia|2020-07-27	Africa|hCoV-19/South Africa/KRISP-0323/2020|EPI ISL 487300|B.1.1.288|South Africa|2020-06-24	0.0003441580	Africa
Africa|hCoV-19/Gambia/GC19-3505/2020|EPI ISL 561188|B.1.5.12|Gambia|2020-07-27	Africa|hCoV-19/South Africa/KRISP-0323/2020|EPI ISL 487300|B.1.1.288|South Africa|2020-06-24	0.0003074161	Africa
Africa|hCoV-19/Gambia/GC19-3529/2020|EPI ISL 561191|B.1.5.12|Gambia|2020-07-27	Africa|hCoV-19/South Africa/KRISP-0323/2020|EPI ISL 487300|B.1.1.288|South Africa|2020-06-24	0.0003757590	Africa
Africa|hCoV-19/Gambia/GC19-3530/2020|EPI ISL 561192|B.1.5.12|Gambia|2020-07-27	Africa|hCoV-19/South Africa/KRISP-0323/2020|EPI ISL 487300|B.1.1.288|South Africa|2020-06-24	0.0002453212	Africa
Africa|hCoV-19/Gambia/GC19-3533/2020|EPI ISL 561193|B.1.1.293|Gambia|2020-07-27	Africa|hCoV-19/South Africa/KRISP-0323/2020|EPI ISL 487300|B.1.1.288|South Africa|2020-06-24	0.0001707680	Africa
Africa|hCoV-19/Gambia/GC19-3535/2020|EPI ISL 561194|B.1.1.242|Gambia|2020-07-27	Africa|hCoV-19/South Africa/KRISP-0323/2020|EPI ISL 487300|B.1.1.288|South Africa|2020-06-24	0.0002390744	Africa
Africa|hCoV-19/Gambia/GC19-3550/2020|EPI ISL 561195|B.1.5.12|Gambia|2020-07-27	Africa|hCoV-19/South Africa/KRISP-0323/2020|EPI ISL 487300|B.1.1.288|South Africa|2020-06-24	0.0003415874	Africa
Africa|hCoV-19/Gambia/GC19-3565/2020|EPI ISL 561196|B.1.5.12|Gambia|2020-07-27	Africa|hCoV-19/South Africa/KRISP-0323/2020|EPI ISL 487300|B.1.1.288|South Africa|2020-06-24	0.0002732307	Africa
Africa|hCoV-19/Gambia/GC19-3578/2020|EPI ISL 561197|B.1.5.12|Gambia|2020-07-27	Africa|hCoV-19/South Africa/KRISP-0323/2020|EPI ISL 487300|B.1.1.288|South Africa|2020-06-24	0.0003075379	Africa
Africa|hCoV-19/Gambia/GC19-3629/2020|EPI ISL 561199|B.1.5.12|Gambia|2020-07-27	Africa|hCoV-19/South Africa/KRISP-0323/2020|EPI ISL 487300|B.1.1.288|South Africa|2020-06-24	0.0004099356	Africa
Africa|hCoV-19/Gambia/GC19-3656/2020|EPI ISL 561201|B.1.5.12|Gambia|2020-07-27	Africa|hCoV-19/South Africa/KRISP-0323/2020|EPI ISL 487300|B.1.1.288|South Africa|2020-06-24	0.0003074223	Africa
Africa|hCoV-19/Gambia/GC19-3659/2020|EPI ISL 561202|B.1.1|Gambia|2020-07-27	Africa|hCoV-19/South Africa/KRISP-0323/2020|EPI ISL 487300|B.1.1.288|South Africa|2020-06-24	0.0002049369	Africa
Africa|hCoV-19/Gambia/GC19-3666/2020|EPI ISL 561204|B.1.5.12|Gambia|2020-07-27	Africa|hCoV-19/South Africa/KRISP-0323/2020|EPI ISL 487300|B.1.1.288|South Africa|2020-06-24	0.0003788684	Africa
Africa|hCoV-19/Gambia/GC19-3769/2020|EPI ISL 561072|B.1.292|Gambia|2020-07-27	Africa|hCoV-19/South Africa/KRISP-0323/2020|EPI ISL 487300|B.1.1.288|South Africa|2020-06-24	0.0003122952	Africa
Africa|hCoV-19/Gambia/GC19-3773/2020|EPI ISL 561073|B.1.5.12|Gambia|2020-07-27	Africa|hCoV-19/South Africa/KRISP-0323/2020|EPI ISL 487300|B.1.1.288|South Africa|2020-06-24	0.0003757500	Africa
Africa|hCoV-19/Gambia/GC19-3774/2020|EPI ISL 561074|B.1.5.12|Gambia|2020-07-27	Africa|hCoV-19/South Africa/KRISP-0323/2020|EPI ISL 487300|B.1.1.288|South Africa|2020-06-24	0.0003415839	Africa
Africa|hCoV-19/Gambia/GC19-3794/2020|EPI ISL 561078|B.1.5.12|Gambia|2020-07-27	Africa|hCoV-19/South Africa/KRISP-0323/2020|EPI ISL 487300|B.1.1.288|South Africa|2020-06-24	0.0003470117	Africa
Africa|hCoV-19/Gambia/GC19-3796/2020|EPI ISL 561079|B.1.5.12|Gambia|2020-07-27	Africa|hCoV-19/South Africa/KRISP-0323/2020|EPI ISL 487300|B.1.1.288|South Africa|2020-06-24	0.0003757319	Africa
Africa|hCoV-19/Gambia/GC19-3798/2020|EPI ISL 561080|B.1.1.242|Gambia|2020-07-27	Africa|hCoV-19/South Africa/KRISP-0323/2020|EPI ISL 487300|B.1.1.288|South Africa|2020-06-24	0.0002759350	Africa
Africa|hCoV-19/Gambia/GC19-3799/2020|EPI ISL 561081|B.1.1.242|Gambia|2020-07-27	Africa|hCoV-19/South Africa/KRISP-0323/2020|EPI ISL 487300|B.1.1.288|South Africa|2020-06-24	0.0002732121	Africa
Africa|hCoV-19/Gambia/GC19-3802/2020|EPI ISL 561082|B.1.5.12|Gambia|2020-07-27	Africa|hCoV-19/South Africa/KRISP-0323/2020|EPI ISL 487300|B.1.1.288|South Africa|2020-06-24	0.0004099118	Africa
Africa|hCoV-19/Gambia/GC19-3805/2020|EPI ISL 561083|B.1.5.12|Gambia|2020-07-27	Africa|hCoV-19/South Africa/KRISP-0323/2020|EPI ISL 487300|B.1.1.288|South Africa|2020-06-24	0.0003757410	Africa
Africa|hCoV-19/Gambia/GC19-3806/2020|EPI ISL 561084|B.1.1.293|Gambia|2020-07-27	Africa|hCoV-19/South Africa/KRISP-0323/2020|EPI ISL 487300|B.1.1.288|South Africa|2020-06-24	0.0001707540	Africa
Africa|hCoV-19/Gambia/GC19-3807/2020|EPI ISL 561085|B.1.1.293|Gambia|2020-07-27	Africa|hCoV-19/South Africa/KRISP-0323/2020|EPI ISL 487300|B.1.1.288|South Africa|2020-06-24	0.0002049250	Africa
Africa|hCoV-19/Gambia/GC19-3812/2020|EPI ISL 561086|B.1.1.293|Gambia|2020-07-27	Africa|hCoV-19/South Africa/KRISP-0323/2020|EPI ISL 487300|B.1.1.288|South Africa|2020-06-24	0.0002395831	Africa
Africa|hCoV-19/Gambia/GC19-3813/2020|EPI ISL 561087|B.1.1.293|Gambia|2020-07-27	Africa|hCoV-19/South Africa/KRISP-0323/2020|EPI ISL 487300|B.1.1.288|South Africa|2020-06-24	0.0002049180	Africa
Africa|hCoV-19/Gambia/GC19-3814/2020|EPI ISL 561088|B.1|Gambia|2020-07-27	Africa|hCoV-19/South Africa/KRISP-0323/2020|EPI ISL 487300|B.1.1.288|South Africa|2020-06-24	0.0004783185	Africa
Africa|hCoV-19/Gambia/GC19-3816/2020|EPI ISL 561089|B.1.1.293|Gambia|2020-07-27	Africa|hCoV-19/South Africa/KRISP-0323/2020|EPI ISL 487300|B.1.1.288|South Africa|2020-06-24	0.0001720522	Africa
Africa|hCoV-19/Gambia/GC19-3818/2020|EPI ISL 561090|B.1.1.293|Gambia|2020-07-27	Africa|hCoV-19/South Africa/KRISP-0323/2020|EPI ISL 487300|B.1.1.288|South Africa|2020-06-24	0.0002049138	Africa
Africa|hCoV-19/Gambia/GC19-3820/2020|EPI ISL 561091|B.1.1.293|Gambia|2020-07-27	Africa|hCoV-19/South Africa/KRISP-0323/2020|EPI ISL 487300|B.1.1.288|South Africa|2020-06-24	0.0002049180	Africa
Africa|hCoV-19/Gambia/GC19-3821/2020|EPI ISL 561092|B.1.5.12|Gambia|2020-07-27	Africa|hCoV-19/South Africa/KRISP-0323/2020|EPI ISL 487300|B.1.1.288|South Africa|2020-06-24	0.0002803533	Africa
Africa|hCoV-19/Gambia/GC19-3822/2020|EPI ISL 561093|B.1.5.12|Gambia|2020-07-27	Africa|hCoV-19/South Africa/KRISP-0323/2020|EPI ISL 487300|B.1.1.288|South Africa|2020-06-24	0.0003757500	Africa
Africa|hCoV-19/Gambia/GC19-3823/2020|EPI ISL 561094|B.1.5.12|Gambia|2020-07-27	Africa|hCoV-19/South Africa/KRISP-0323/2020|EPI ISL 487300|B.1.1.288|South Africa|2020-06-24	0.0003786062	Africa
Africa|hCoV-19/Gambia/GC19-3835/2020|EPI ISL 561096|B.1.1.293|Gambia|2020-07-27	Africa|hCoV-19/South Africa/KRISP-0323/2020|EPI ISL 487300|B.1.1.288|South Africa|2020-06-24	0.0001707598	Africa
Africa|hCoV-19/Gambia/GC19-3836/2020|EPI ISL 561097|B.1.5.12|Gambia|2020-07-27	Africa|hCoV-19/South Africa/KRISP-0323/2020|EPI ISL 487300|B.1.1.288|South Africa|2020-06-24	0.0003415606	Africa
Africa|hCoV-19/Gambia/GC19-3839/2020|EPI ISL 561098|B.1.5.12|Gambia|2020-07-27	Africa|hCoV-19/South Africa/KRISP-0323/2020|EPI ISL 487300|B.1.1.288|South Africa|2020-06-24	0.0003757500	Africa
Africa|hCoV-19/Gambia/GC19-3842/2020|EPI ISL 561099|B.1.1.293|Gambia|2020-07-27	Africa|hCoV-19/South Africa/KRISP-0323/2020|EPI ISL 487300|B.1.1.288|South Africa|2020-06-24	0.0002732352	Africa
Africa|hCoV-19/Gambia/GC19-3846/2020|EPI ISL 561100|B.1.1.293|Gambia|2020-07-27	Africa|hCoV-19/South Africa/KRISP-0323/2020|EPI ISL 487300|B.1.1.288|South Africa|2020-06-24	0.0002390759	Africa
Africa|hCoV-19/Gambia/GC19-3852/2020|EPI ISL 561101|B.1.5.12|Gambia|2020-07-27	Africa|hCoV-19/South Africa/KRISP-0323/2020|EPI ISL 487300|B.1.1.288|South Africa|2020-06-24	0.0003817512	Africa
Africa|hCoV-19/Gambia/GC19-3854/2020|EPI ISL 561102|B.1.1.293|Gambia|2020-07-27	Africa|hCoV-19/South Africa/KRISP-0323/2020|EPI ISL 487300|B.1.1.288|South Africa|2020-06-24	0.0002049180	Africa
Africa|hCoV-19/Gambia/GC192573/2020|EPI ISL 561115|B.1.5.12|Gambia|2020-07-21	Africa|hCoV-19/South Africa/KRISP-0323/2020|EPI ISL 487300|B.1.1.288|South Africa|2020-06-24	0.0003757666	Africa
Africa|hCoV-19/Gambia/GC192576/2020|EPI ISL 561117|B.1.5.12|Gambia|2020-07-21	Africa|hCoV-19/South Africa/KRISP-0323/2020|EPI ISL 487300|B.1.1.288|South Africa|2020-06-24	0.0002755264	Africa
Africa|hCoV-19/Gambia/GC192579/2020|EPI ISL 561118|B.1.5.12|Gambia|2020-07-21	Africa|hCoV-19/South Africa/KRISP-0323/2020|EPI ISL 487300|B.1.1.288|South Africa|2020-06-24	0.0002771679	Africa
Africa|hCoV-19/Gambia/GC192602/2020|EPI ISL 561120|B.1.1.293|Gambia|2020-07-21	Africa|hCoV-19/South Africa/KRISP-0323/2020|EPI ISL 487300|B.1.1.288|South Africa|2020-06-24	0.0002732296	Africa
Africa|hCoV-19/Gambia/GC192610/2020|EPI ISL 561121|B.1.1.293|Gambia|2020-07-21	Africa|hCoV-19/South Africa/KRISP-0323/2020|EPI ISL 487300|B.1.1.288|South Africa|2020-06-24	0.0002732297	Africa
Africa|hCoV-19/Gambia/GC192751/2020|EPI ISL 561138|B.1.5.12|Gambia|2020-07-21	Africa|hCoV-19/South Africa/KRISP-0323/2020|EPI ISL 487300|B.1.1.288|South Africa|2020-06-24	0.0004099440	Africa
Africa|hCoV-19/Gambia/GC192756/2020|EPI ISL 561139|B.1.5.12|Gambia|2020-07-22	Africa|hCoV-19/South Africa/KRISP-0323/2020|EPI ISL 487300|B.1.1.288|South Africa|2020-06-24	0.0003415839	Africa
Africa|hCoV-19/Gambia/GC192772/2020|EPI ISL 561140|B.1.1|Gambia|2020-07-22	Africa|hCoV-19/South Africa/KRISP-0323/2020|EPI ISL 487300|B.1.1.288|South Africa|2020-06-24	0.0002390711	Africa
Africa|hCoV-19/Gambia/GC192778/2020|EPI ISL 561141|B.1.1|Gambia|2020-07-22	Africa|hCoV-19/South Africa/KRISP-0323/2020|EPI ISL 487300|B.1.1.288|South Africa|2020-06-24	0.0002390956	Africa
Africa|hCoV-19/Gambia/GC192781/2020|EPI ISL 561142|B.1.5.12|Gambia|2020-07-22	Africa|hCoV-19/South Africa/KRISP-0323/2020|EPI ISL 487300|B.1.1.288|South Africa|2020-06-24	0.0003757500	Africa
Africa|hCoV-19/Gambia/GC192782/2020|EPI ISL 561143|B.1.5.12|Gambia|2020-07-22	Africa|hCoV-19/South Africa/KRISP-0323/2020|EPI ISL 487300|B.1.1.288|South Africa|2020-06-24	0.0003757590	Africa
Africa|hCoV-19/Gambia/GC192786/2020|EPI ISL 561144|B.1.1.293|Gambia|2020-07-22	Africa|hCoV-19/South Africa/KRISP-0323/2020|EPI ISL 487300|B.1.1.288|South Africa|2020-06-24	0.0001366004	Africa
Africa|hCoV-19/Gambia/GC192789/2020|EPI ISL 561145|B.1|Gambia|2020-07-22	Africa|hCoV-19/South Africa/KRISP-0323/2020|EPI ISL 487300|B.1.1.288|South Africa|2020-06-24	0.0003074045	Africa
Africa|hCoV-19/Gambia/GC192811/2020|EPI ISL 561147|B.1.5.12|Gambia|2020-07-22	Africa|hCoV-19/South Africa/KRISP-0323/2020|EPI ISL 487300|B.1.1.288|South Africa|2020-06-24	0.0003472768	Africa
Africa|hCoV-19/Gambia/GC192812/2020|EPI ISL 561148|B.1.1.293|Gambia|2020-07-22	Africa|hCoV-19/South Africa/KRISP-0323/2020|EPI ISL 487300|B.1.1.288|South Africa|2020-06-24	0.0001365943	Africa
Africa|hCoV-19/Gambia/NPHL-038/2020|EPI ISL 561205|B.1.1|Gambia|2020	Africa|hCoV-19/South Africa/KRISP-0323/2020|EPI ISL 487300|B.1.1.288|South Africa|2020-06-24	0.0002732362	Africa
Africa|hCoV-19/Gambia/NPHL-061/2020|EPI ISL 561206|B.1.5.12|Gambia|2020	Africa|hCoV-19/South Africa/KRISP-0323/2020|EPI ISL 487300|B.1.1.288|South Africa|2020-06-24	0.0004440970	Africa
Africa|hCoV-19/Gambia/NPHL-1168/2020|EPI ISL 561212|B.1.5.12|Gambia|2020-06-27	Africa|hCoV-19/South Africa/KRISP-0323/2020|EPI ISL 487300|B.1.1.288|South Africa|2020-06-24	0.0004441240	Africa
Africa|hCoV-19/Gambia/NPHL-1208/2020|EPI ISL 561213|B.1.5.12|Gambia|2020-06-30	Africa|hCoV-19/South Africa/KRISP-0323/2020|EPI ISL 487300|B.1.1.288|South Africa|2020-06-24	0.0002077204	Africa
Africa|hCoV-19/Gambia/NPHL-1209/2020|EPI ISL 561214|B.1.5.12|Gambia|2020-06-30	Africa|hCoV-19/South Africa/KRISP-0323/2020|EPI ISL 487300|B.1.1.288|South Africa|2020-06-24	0.0001745266	Africa
Africa|hCoV-19/Gambia/NPHL-1212/2020|EPI ISL 561215|B.1.5.12|Gambia|2020-06-30	Africa|hCoV-19/South Africa/KRISP-0323/2020|EPI ISL 487300|B.1.1.288|South Africa|2020-06-24	0.0003073908	Africa
Africa|hCoV-19/Gambia/NPHL-1224/2020|EPI ISL 561217|B.1.1.293|Gambia|2020-06-30	Africa|hCoV-19/South Africa/KRISP-0323/2020|EPI ISL 487300|B.1.1.288|South Africa|2020-06-24	0.0001071479	Africa
Africa|hCoV-19/Gambia/NPHL-1230/2020|EPI ISL 561218|B.1.5|Gambia|2020-06-30	Africa|hCoV-19/South Africa/KRISP-0323/2020|EPI ISL 487300|B.1.1.288|South Africa|2020-06-24	0.0001384587	Africa
Africa|hCoV-19/Gambia/NPHL-1248/2020|EPI ISL 561222|B.1.5|Gambia|2020-07-01	Africa|hCoV-19/South Africa/KRISP-0323/2020|EPI ISL 487300|B.1.1.288|South Africa|2020-06-24	0.0001384492	Africa
Africa|hCoV-19/Gambia/NPHL-1258/2020|EPI ISL 561223|B.1.292|Gambia|2020-07-02	Africa|hCoV-19/South Africa/KRISP-0323/2020|EPI ISL 487300|B.1.1.288|South Africa|2020-06-24	0.0002732361	Africa
Africa|hCoV-19/Gambia/NPHL-1422/2020|EPI ISL 561228|B.1.5|Gambia|2020-07-04	Africa|hCoV-19/South Africa/KRISP-0323/2020|EPI ISL 487300|B.1.1.288|South Africa|2020-06-24	0.0000718813	Africa
Africa|hCoV-19/Gambia/NPHL-1424/2020|EPI ISL 561229|B.1.292|Gambia|2020-07-04	Africa|hCoV-19/South Africa/KRISP-0323/2020|EPI ISL 487300|B.1.1.288|South Africa|2020-06-24	0.0002733193	Africa
Africa|hCoV-19/Gambia/NPHL-1446/2020|EPI ISL 561230|B.1.5|Gambia|2020-07-04	Africa|hCoV-19/South Africa/KRISP-0323/2020|EPI ISL 487300|B.1.1.288|South Africa|2020-06-24	0.0001384492	Africa
Africa|hCoV-19/Gambia/NPHL-1477/2020|EPI ISL 561231|B.1.5|Gambia|2020	Africa|hCoV-19/South Africa/KRISP-0323/2020|EPI ISL 487300|B.1.1.288|South Africa|2020-06-24	0.0001430531	Africa
Africa|hCoV-19/Gambia/NPHL-1514/2020|EPI ISL 561232|B.1.1|Gambia|2020	Africa|hCoV-19/South Africa/KRISP-0323/2020|EPI ISL 487300|B.1.1.288|South Africa|2020-06-24	0.0001707464	Africa
Africa|hCoV-19/Gambia/NPHL-1641/2020|EPI ISL 561235|B.1.292|Gambia|2020-07-31	Africa|hCoV-19/South Africa/KRISP-0323/2020|EPI ISL 487300|B.1.1.288|South Africa|2020-06-24	0.0003187049	Africa
Africa|hCoV-19/Gambia/NPHL-1645/2020|EPI ISL 561236|B.1.1.293|Gambia|2020-08-04	Africa|hCoV-19/South Africa/KRISP-0323/2020|EPI ISL 487300|B.1.1.288|South Africa|2020-06-24	0.0002061386	Africa
Africa|hCoV-19/Gambia/NPHL-1711/2020|EPI ISL 561237|B.1.1.293|Gambia|2020-08-04	Africa|hCoV-19/South Africa/KRISP-0323/2020|EPI ISL 487300|B.1.1.288|South Africa|2020-06-24	0.0001365943	Africa
Africa|hCoV-19/Gambia/NPHL-1746/2020|EPI ISL 561238|B.1.1|Gambia|2020-07-20	Africa|hCoV-19/South Africa/KRISP-0323/2020|EPI ISL 487300|B.1.1.288|South Africa|2020-06-24	0.0000683037	Africa
Africa|hCoV-19/Gambia/NPHL-1921/2020|EPI ISL 561239|B.1.1|Gambia|2020	Africa|hCoV-19/South Africa/KRISP-0323/2020|EPI ISL 487300|B.1.1.288|South Africa|2020-06-24	0.0002390711	Africa
Africa|hCoV-19/Gambia/NPHL-1968/2020|EPI ISL 561240|B.1.1|Gambia|2020-07-16	Africa|hCoV-19/South Africa/KRISP-0323/2020|EPI ISL 487300|B.1.1.288|South Africa|2020-06-24	0.0002390711	Africa
Africa|hCoV-19/Gambia/NPHL-2037/2020|EPI ISL 561241|B.1.1|Gambia|2020-07-15	Africa|hCoV-19/South Africa/KRISP-0323/2020|EPI ISL 487300|B.1.1.288|South Africa|2020-06-24	0.0002049209	Africa
Africa|hCoV-19/Gambia/NPHL-2268/2020|EPI ISL 561242|B.1.1|Gambia|2020	Africa|hCoV-19/South Africa/KRISP-0323/2020|EPI ISL 487300|B.1.1.288|South Africa|2020-06-24	0.0000342303	Africa
Africa|hCoV-19/Gambia/NPHL-2344/2020|EPI ISL 561243|B.1.292|Gambia|2020	Africa|hCoV-19/South Africa/KRISP-0323/2020|EPI ISL 487300|B.1.1.288|South Africa|2020-06-24	0.0003415895	Africa
Africa|hCoV-19/Gambia/NPHL-2374/2020|EPI ISL 561244|B.1.5.12|Gambia|2020	Africa|hCoV-19/South Africa/KRISP-0323/2020|EPI ISL 487300|B.1.1.288|South Africa|2020-06-24	0.0003074013	Africa
Africa|hCoV-19/Gambia/NPHL-242/2020|EPI ISL 561245|B.1.5|Gambia|2020	Africa|hCoV-19/South Africa/KRISP-0323/2020|EPI ISL 487300|B.1.1.288|South Africa|2020-06-24	0.0001366195	Africa
Africa|hCoV-19/Gambia/NPHL-243/2020|EPI ISL 561246|B.1.5|Gambia|2020	Africa|hCoV-19/South Africa/KRISP-0323/2020|EPI ISL 487300|B.1.1.288|South Africa|2020-06-24	0.0001047211	Africa
Africa|hCoV-19/Gambia/NPHL-244/2020|EPI ISL 561247|B.1.1.293|Gambia|2020	Africa|hCoV-19/South Africa/KRISP-0323/2020|EPI ISL 487300|B.1.1.288|South Africa|2020-06-24	0.0001722621	Africa
Africa|hCoV-19/Gambia/NPHL-2443/2020|EPI ISL 561248|B.1.5.12|Gambia|2020	Africa|hCoV-19/South Africa/KRISP-0323/2020|EPI ISL 487300|B.1.1.288|South Africa|2020-06-24	0.0003073908	Africa
Africa|hCoV-19/Gambia/NPHL-2444/2020|EPI ISL 561249|B.1.292|Gambia|2020-07-21	Africa|hCoV-19/South Africa/KRISP-0323/2020|EPI ISL 487300|B.1.1.288|South Africa|2020-06-24	0.0003073971	Africa
Africa|hCoV-19/Gambia/NPHL-2446/2020|EPI ISL 561250|B.1.1|Gambia|2020	Africa|hCoV-19/South Africa/KRISP-0323/2020|EPI ISL 487300|B.1.1.288|South Africa|2020-06-24	0.0002452944	Africa
Africa|hCoV-19/Gambia/NPHL-245/2020|EPI ISL 561251|B.1.1|Gambia|2020	Africa|hCoV-19/South Africa/KRISP-0323/2020|EPI ISL 487300|B.1.1.288|South Africa|2020-06-24	0.0000688136	Africa
Africa|hCoV-19/Gambia/NPHL-2457/2020|EPI ISL 561252|B.1.1|Gambia|2020-07-21	Africa|hCoV-19/South Africa/KRISP-0323/2020|EPI ISL 487300|B.1.1.288|South Africa|2020-06-24	0.0002452858	Africa
Africa|hCoV-19/Gambia/NPHL-2458/2020|EPI ISL 561253|B.1.292|Gambia|2020-07-21	Africa|hCoV-19/South Africa/KRISP-0323/2020|EPI ISL 487300|B.1.1.288|South Africa|2020-06-24	0.0003154991	Africa
Africa|hCoV-19/Gambia/NPHL-2463/2020|EPI ISL 561254|B.1.1|Gambia|2020	Africa|hCoV-19/South Africa/KRISP-0323/2020|EPI ISL 487300|B.1.1.288|South Africa|2020-06-24	0.0002477948	Africa
Africa|hCoV-19/Gambia/NPHL-2465/2020|EPI ISL 561255|B.1.1|Gambia|2020-07-21	Africa|hCoV-19/South Africa/KRISP-0323/2020|EPI ISL 487300|B.1.1.288|South Africa|2020-06-24	0.0002453031	Africa
Africa|hCoV-19/Gambia/NPHL-2469/2020|EPI ISL 561256|B.1.5.12|Gambia|2020-07-21	Africa|hCoV-19/South Africa/KRISP-0323/2020|EPI ISL 487300|B.1.1.288|South Africa|2020-06-24	0.0003855411	Africa
Africa|hCoV-19/Gambia/NPHL-247/2020|EPI ISL 561257|B.1.1.293|Gambia|2020	Africa|hCoV-19/South Africa/KRISP-0323/2020|EPI ISL 487300|B.1.1.288|South Africa|2020-06-24	0.0001707563	Africa
Africa|hCoV-19/Gambia/NPHL-2470/2020|EPI ISL 561258|B.1.1|Gambia|2020-07-21	Africa|hCoV-19/South Africa/KRISP-0323/2020|EPI ISL 487300|B.1.1.288|South Africa|2020-06-24	0.0002452944	Africa
Africa|hCoV-19/Gambia/NPHL-2472/2020|EPI ISL 561259|B.1.5.12|Gambia|2020-07-21	Africa|hCoV-19/South Africa/KRISP-0323/2020|EPI ISL 487300|B.1.1.288|South Africa|2020-06-24	0.0001752116	Africa
Africa|hCoV-19/Gambia/NPHL-2473/2020|EPI ISL 561260|B.1.5.12|Gambia|2020-07-21	Africa|hCoV-19/South Africa/KRISP-0323/2020|EPI ISL 487300|B.1.1.288|South Africa|2020-06-24	0.0004441303	Africa
Africa|hCoV-19/Gambia/NPHL-2478/2020|EPI ISL 561261|B.1.5.12|Gambia|2020-07-21	Africa|hCoV-19/South Africa/KRISP-0323/2020|EPI ISL 487300|B.1.1.288|South Africa|2020-06-24	0.0002124197	Africa
Africa|hCoV-19/Gambia/NPHL-2497/2020|EPI ISL 561262|B.1.1.242|Gambia|2020-07-21	Africa|hCoV-19/South Africa/KRISP-0323/2020|EPI ISL 487300|B.1.1.288|South Africa|2020-06-24	0.0002123843	Africa
Africa|hCoV-19/Gambia/NPHL-2504/2020|EPI ISL 561264|B.1.5.12|Gambia|2020-07-23	Africa|hCoV-19/South Africa/KRISP-0323/2020|EPI ISL 487300|B.1.1.288|South Africa|2020-06-24	0.0004171074	Africa
Africa|hCoV-19/Gambia/NPHL-2514/2020|EPI ISL 561265|B.1.5.12|Gambia|2020-07-21	Africa|hCoV-19/South Africa/KRISP-0323/2020|EPI ISL 487300|B.1.1.288|South Africa|2020-06-24	0.0003855451	Africa
Africa|hCoV-19/Gambia/NPHL-2521/2020|EPI ISL 561266|B.1.5.12|Gambia|2020-07-23	Africa|hCoV-19/South Africa/KRISP-0323/2020|EPI ISL 487300|B.1.1.288|South Africa|2020-06-24	0.0003855291	Africa
Africa|hCoV-19/Gambia/NPHL-2522/2020|EPI ISL 561267|B.1.1.293|Gambia|2020-07-22	Africa|hCoV-19/South Africa/KRISP-0323/2020|EPI ISL 487300|B.1.1.288|South Africa|2020-06-24	0.0002104271	Africa
Africa|hCoV-19/Gambia/NPHL-2524/2020|EPI ISL 561268|B.1.1|Gambia|2020-07-24	Africa|hCoV-19/South Africa/KRISP-0323/2020|EPI ISL 487300|B.1.1.288|South Africa|2020-06-24	0.0002049209	Africa
Africa|hCoV-19/Gambia/NPHL-2529/2020|EPI ISL 561269|B.1.1.293|Gambia|2020-07-21	Africa|hCoV-19/South Africa/KRISP-0323/2020|EPI ISL 487300|B.1.1.288|South Africa|2020-06-24	0.0001751889	Africa
Africa|hCoV-19/Gambia/NPHL-253/2020|EPI ISL 561270|B.1.1.293|Gambia|2020	Africa|hCoV-19/South Africa/KRISP-0323/2020|EPI ISL 487300|B.1.1.288|South Africa|2020-06-24	0.0002049048	Africa
Africa|hCoV-19/Gambia/NPHL-2537/2020|EPI ISL 561271|B.1.1|Gambia|2020	Africa|hCoV-19/South Africa/KRISP-0323/2020|EPI ISL 487300|B.1.1.288|South Africa|2020-06-24	0.0002775775	Africa
Africa|hCoV-19/Gambia/NPHL-2538/2020|EPI ISL 561272|B.1.5.12|Gambia|2020-07-21	Africa|hCoV-19/South Africa/KRISP-0323/2020|EPI ISL 487300|B.1.1.288|South Africa|2020-06-24	0.0003504650	Africa
Africa|hCoV-19/Gambia/NPHL-2550/2020|EPI ISL 561274|B.1.292|Gambia|2020-07-21	Africa|hCoV-19/South Africa/KRISP-0323/2020|EPI ISL 487300|B.1.1.288|South Africa|2020-06-24	0.0002803591	Africa
Africa|hCoV-19/Gambia/NPHL-2554/2020|EPI ISL 561275|B.1.5.12|Gambia|2020	Africa|hCoV-19/South Africa/KRISP-0323/2020|EPI ISL 487300|B.1.1.288|South Africa|2020-06-24	0.0002803729	Africa
Africa|hCoV-19/Gambia/NPHL-2555/2020|EPI ISL 561276|B.1.1|Gambia|2020-07-21	Africa|hCoV-19/South Africa/KRISP-0323/2020|EPI ISL 487300|B.1.1.288|South Africa|2020-06-24	0.0002124534	Africa
Africa|hCoV-19/Gambia/NPHL-256/2020|EPI ISL 561277|B.1.1.293|Gambia|2020	Africa|hCoV-19/South Africa/KRISP-0323/2020|EPI ISL 487300|B.1.1.288|South Africa|2020-06-24	0.0000682990	Africa
Africa|hCoV-19/Gambia/NPHL-2560/2020|EPI ISL 561278|B.1.1|Gambia|2020	Africa|hCoV-19/South Africa/KRISP-0323/2020|EPI ISL 487300|B.1.1.288|South Africa|2020-06-24	0.0002452858	Africa
Africa|hCoV-19/Gambia/NPHL-2567/2020|EPI ISL 561279|B.1|Gambia|2020	Africa|hCoV-19/South Africa/KRISP-0323/2020|EPI ISL 487300|B.1.1.288|South Africa|2020-06-24	0.0005125174	Africa
Africa|hCoV-19/Gambia/NPHL-2573/2020|EPI ISL 561280|B.1.1.293|Gambia|2020	Africa|hCoV-19/South Africa/KRISP-0323/2020|EPI ISL 487300|B.1.1.288|South Africa|2020-06-24	0.0001752134	Africa
Africa|hCoV-19/Gambia/NPHL-2586/2020|EPI ISL 561281|B.1.5.12|Gambia|2020-07-23	Africa|hCoV-19/South Africa/KRISP-0323/2020|EPI ISL 487300|B.1.1.288|South Africa|2020-06-24	0.0002832012	Africa
Africa|hCoV-19/Gambia/NPHL-2588/2020|EPI ISL 561282|B.1.1|Gambia|2020	Africa|hCoV-19/South Africa/KRISP-0323/2020|EPI ISL 487300|B.1.1.288|South Africa|2020-06-24	0.0002732298	Africa
Africa|hCoV-19/Gambia/NPHL-2615/2020|EPI ISL 561283|B.1.1.293|Gambia|2020-08-18	Africa|hCoV-19/South Africa/KRISP-0323/2020|EPI ISL 487300|B.1.1.288|South Africa|2020-06-24	0.0002049048	Africa
Africa|hCoV-19/Gambia/NPHL-2626/2020|EPI ISL 561284|B.1.1.293|Gambia|2020	Africa|hCoV-19/South Africa/KRISP-0323/2020|EPI ISL 487300|B.1.1.288|South Africa|2020-06-24	0.0002049349	Africa
Africa|hCoV-19/Gambia/NPHL-2640/2020|EPI ISL 561285|B.1.5.12|Gambia|2020-06-17	Africa|hCoV-19/South Africa/KRISP-0323/2020|EPI ISL 487300|B.1.1.288|South Africa|2020-06-24	0.0002732428	Africa
Africa|hCoV-19/Gambia/NPHL-266/2020|EPI ISL 561286|B.1.5.12|Gambia|2020	Africa|hCoV-19/South Africa/KRISP-0323/2020|EPI ISL 487300|B.1.1.288|South Africa|2020-06-24	0.0003504845	Africa
Africa|hCoV-19/Gambia/NPHL-2706/2020|EPI ISL 561287|B.1.292|Gambia|2020	Africa|hCoV-19/South Africa/KRISP-0323/2020|EPI ISL 487300|B.1.1.288|South Africa|2020-06-24	0.0003415593	Africa
Africa|hCoV-19/Gambia/NPHL-2712/2020|EPI ISL 561288|B.1.5.12|Gambia|2020-08-03	Africa|hCoV-19/South Africa/KRISP-0323/2020|EPI ISL 487300|B.1.1.288|South Africa|2020-06-24	0.0003757666	Africa
Africa|hCoV-19/Gambia/NPHL-2727/2020|EPI ISL 561289|B.1.5.12|Gambia|2020-08-04	Africa|hCoV-19/South Africa/KRISP-0323/2020|EPI ISL 487300|B.1.1.288|South Africa|2020-06-24	0.0003757500	Africa
Africa|hCoV-19/Gambia/NPHL-2729/2020|EPI ISL 561290|B.1.1|Gambia|2020-07-23	Africa|hCoV-19/South Africa/KRISP-0323/2020|EPI ISL 487300|B.1.1.288|South Africa|2020-06-24	0.0002390711	Africa
Africa|hCoV-19/Gambia/NPHL-2736/2020|EPI ISL 561291|B.1.1.242|Gambia|2020-07-25	Africa|hCoV-19/South Africa/KRISP-0323/2020|EPI ISL 487300|B.1.1.288|South Africa|2020-06-24	0.0002732242	Africa
Africa|hCoV-19/Gambia/NPHL-2759/2020|EPI ISL 561292|B.1.5.12|Gambia|2020-08-07	Africa|hCoV-19/South Africa/KRISP-0323/2020|EPI ISL 487300|B.1.1.288|South Africa|2020-06-24	0.0003416142	Africa
Africa|hCoV-19/Gambia/NPHL-2762/2020|EPI ISL 561293|B.1.5.12|Gambia|2020-07-25	Africa|hCoV-19/South Africa/KRISP-0323/2020|EPI ISL 487300|B.1.1.288|South Africa|2020-06-24	0.0004099258	Africa
Africa|hCoV-19/Gambia/NPHL-2767/2020|EPI ISL 561294|B.1.1.293|Gambia|2020-07-25	Africa|hCoV-19/South Africa/KRISP-0323/2020|EPI ISL 487300|B.1.1.288|South Africa|2020-06-24	0.0002390662	Africa
Africa|hCoV-19/Gambia/NPHL-2768/2020|EPI ISL 561295|B.1.1.293|Gambia|2020-07-27	Africa|hCoV-19/South Africa/KRISP-0323/2020|EPI ISL 487300|B.1.1.288|South Africa|2020-06-24	0.0001707505	Africa
Africa|hCoV-19/Gambia/NPHL-277/2020|EPI ISL 561296|B.1.5.12|Gambia|2020	Africa|hCoV-19/South Africa/KRISP-0323/2020|EPI ISL 487300|B.1.1.288|South Africa|2020-06-24	0.0003757590	Africa
Africa|hCoV-19/Gambia/NPHL-2785/2020|EPI ISL 561297|B.1.1.242|Gambia|2020-07-27	Africa|hCoV-19/South Africa/KRISP-0323/2020|EPI ISL 487300|B.1.1.288|South Africa|2020-06-24	0.0002049076	Africa
Africa|hCoV-19/Gambia/NPHL-2790/2020|EPI ISL 561298|B.1.1.293|Gambia|2020	Africa|hCoV-19/South Africa/KRISP-0323/2020|EPI ISL 487300|B.1.1.288|South Africa|2020-06-24	0.0002390711	Africa
Africa|hCoV-19/Gambia/NPHL-2825/2020|EPI ISL 561299|B.1.5.12|Gambia|2020	Africa|hCoV-19/South Africa/KRISP-0323/2020|EPI ISL 487300|B.1.1.288|South Africa|2020-06-24	0.0003757153	Africa
Africa|hCoV-19/Gambia/NPHL-287/2020|EPI ISL 561300|B.1.1.293|Gambia|2020	Africa|hCoV-19/South Africa/KRISP-0323/2020|EPI ISL 487300|B.1.1.288|South Africa|2020-06-24	0.0001366050	Africa
Africa|hCoV-19/Gambia/NPHL-2889/2020|EPI ISL 561301|B.1.5.12|Gambia|2020	Africa|hCoV-19/South Africa/KRISP-0323/2020|EPI ISL 487300|B.1.1.288|South Africa|2020-06-24	0.0003825913	Africa
Africa|hCoV-19/Gambia/NPHL-2892/2020|EPI ISL 561302|B.1.5.12|Gambia|2020-09-07	Africa|hCoV-19/South Africa/KRISP-0323/2020|EPI ISL 487300|B.1.1.288|South Africa|2020-06-24	0.0003825913	Africa
Africa|hCoV-19/Gambia/NPHL-290/2020|EPI ISL 561303|B.1.1.293|Gambia|2020	Africa|hCoV-19/South Africa/KRISP-0323/2020|EPI ISL 487300|B.1.1.288|South Africa|2020-06-24	0.0001707504	Africa
Africa|hCoV-19/Gambia/NPHL-2909/2020|EPI ISL 561304|B.1.1.293|Gambia|2020-07-26	Africa|hCoV-19/South Africa/KRISP-0323/2020|EPI ISL 487300|B.1.1.288|South Africa|2020-06-24	0.0002049139	Africa
Africa|hCoV-19/Gambia/NPHL-2984/2020|EPI ISL 561307|B.1.1.293|Gambia|2020	Africa|hCoV-19/South Africa/KRISP-0323/2020|EPI ISL 487300|B.1.1.288|South Africa|2020-06-24	0.0002390817	Africa
Africa|hCoV-19/Gambia/NPHL-299/2020|EPI ISL 561308|B.1.1.293|Gambia|2020	Africa|hCoV-19/South Africa/KRISP-0323/2020|EPI ISL 487300|B.1.1.288|South Africa|2020-06-24	0.0001366004	Africa
Africa|hCoV-19/Gambia/NPHL-3047/2020|EPI ISL 561309|B.1.5.12|Gambia|2020-07-28	Africa|hCoV-19/South Africa/KRISP-0323/2020|EPI ISL 487300|B.1.1.288|South Africa|2020-06-24	0.0003794246	Africa
Africa|hCoV-19/Gambia/NPHL-3055/2020|EPI ISL 561310|B.1.5.12|Gambia|2020-07-17	Africa|hCoV-19/South Africa/KRISP-0323/2020|EPI ISL 487300|B.1.1.288|South Africa|2020-06-24	0.0004099255	Africa
Africa|hCoV-19/Gambia/NPHL-3062/2020|EPI ISL 561311|B.1.5.12|Gambia|2020	Africa|hCoV-19/South Africa/KRISP-0323/2020|EPI ISL 487300|B.1.1.288|South Africa|2020-06-24	0.0003794246	Africa
Africa|hCoV-19/Gambia/NPHL-3079/2020|EPI ISL 561312|B.1.5.12|Gambia|2020-07-27	Africa|hCoV-19/South Africa/KRISP-0323/2020|EPI ISL 487300|B.1.1.288|South Africa|2020-06-24	0.0003825913	Africa
Africa|hCoV-19/Gambia/NPHL-3206/2020|EPI ISL 561313|B.1.1.293|Gambia|2020	Africa|hCoV-19/South Africa/KRISP-0323/2020|EPI ISL 487300|B.1.1.288|South Africa|2020-06-24	0.0002732361	Africa
Africa|hCoV-19/Gambia/NPHL-3254/2020|EPI ISL 561315|B.1.5.12|Gambia|2020-07-28	Africa|hCoV-19/South Africa/KRISP-0323/2020|EPI ISL 487300|B.1.1.288|South Africa|2020-06-24	0.0004133137	Africa
Africa|hCoV-19/Gambia/NPHL-3281/2020|EPI ISL 561316|B.1.1|Gambia|2020-07-28	Africa|hCoV-19/South Africa/KRISP-0323/2020|EPI ISL 487300|B.1.1.288|South Africa|2020-06-24	0.0003185876	Africa
Africa|hCoV-19/Gambia/NPHL-483B/2020|EPI ISL 561318|B.1.1|Gambia|2020	Africa|hCoV-19/South Africa/KRISP-0323/2020|EPI ISL 487300|B.1.1.288|South Africa|2020-06-24	0.0003187207	Africa
Africa|hCoV-19/Gambia/NPHL-704/2020|EPI ISL 561320|B.1.1.293|Gambia|2020	Africa|hCoV-19/South Africa/KRISP-0323/2020|EPI ISL 487300|B.1.1.288|South Africa|2020-06-24	0.0004206457	Africa
Africa|hCoV-19/Gambia/NPHL-737/2020|EPI ISL 561323|B.1.1.293|Gambia|2020	Africa|hCoV-19/South Africa/KRISP-0323/2020|EPI ISL 487300|B.1.1.288|South Africa|2020-06-24	0.0001401447	Africa
Africa|hCoV-19/Gambia/NPHL-748/2020|EPI ISL 561324|B.1.1|Gambia|2020	Africa|hCoV-19/South Africa/KRISP-0323/2020|EPI ISL 487300|B.1.1.288|South Africa|2020-06-24	0.0002049209	Africa
Africa|hCoV-19/Gambia/NPHL-758/2020|EPI ISL 561326|B.1.1.293|Gambia|2020	Africa|hCoV-19/South Africa/KRISP-0323/2020|EPI ISL 487300|B.1.1.288|South Africa|2020-06-24	0.0001400269	Africa
Africa|hCoV-19/Gambia/NPHL-760/2020|EPI ISL 561327|B.1.5|Gambia|2020	Africa|hCoV-19/South Africa/KRISP-0323/2020|EPI ISL 487300|B.1.1.288|South Africa|2020-06-24	0.0000688183	Africa
Africa|hCoV-19/Gambia/NPHL-790/2020|EPI ISL 561329|B.1.5|Gambia|2020	Africa|hCoV-19/South Africa/KRISP-0323/2020|EPI ISL 487300|B.1.1.288|South Africa|2020-06-24	0.0000346945	Africa
Africa|hCoV-19/Gambia/NPHL-923/2020|EPI ISL 561330|B.1.5.12|Gambia|2020	Africa|hCoV-19/South Africa/KRISP-0323/2020|EPI ISL 487300|B.1.1.288|South Africa|2020-06-24	0.0003074118	Africa
Africa|hCoV-19/Gambia/NPHL-930/2020|EPI ISL 561331|B.1.5|Gambia|2020	Africa|hCoV-19/South Africa/KRISP-0323/2020|EPI ISL 487300|B.1.1.288|South Africa|2020-06-24	0.0000693912	Africa
Africa|hCoV-19/Gambia/NPHL-941/2020|EPI ISL 561332|B.1.5.12|Gambia|2020	Africa|hCoV-19/South Africa/KRISP-0323/2020|EPI ISL 487300|B.1.1.288|South Africa|2020-06-24	0.0003415675	Africa
Africa|hCoV-19/Gambia/NPHL-956/2020|EPI ISL 561334|B.1.5.12|Gambia|2020	Africa|hCoV-19/South Africa/KRISP-0323/2020|EPI ISL 487300|B.1.1.288|South Africa|2020-06-24	0.0003470117	Africa
Africa|hCoV-19/Ghana/1651 S3/2020|EPI ISL 422387|A.11|Ghana|2020-03-25	Africa|hCoV-19/South Africa/KRISP-0323/2020|EPI ISL 487300|B.1.1.288|South Africa|2020-06-24	0.0004937322	Africa
Africa|hCoV-19/Ghana/1659 S14/2020|EPI ISL 422405|B.1.220|Ghana|2020-03-25	Africa|hCoV-19/South Africa/KRISP-0323/2020|EPI ISL 487300|B.1.1.288|South Africa|2020-06-24	0.0002136492	Africa
Africa|hCoV-19/Ghana/2230 S4/2020|EPI ISL 422390|B.40|Ghana|2020-03-25	Africa|hCoV-19/South Africa/KRISP-0323/2020|EPI ISL 487300|B.1.1.288|South Africa|2020-06-24	0.0004148095	Africa
Africa|hCoV-19/Ghana/2333 S5/2020|EPI ISL 422394|B.1.3|Ghana|2020-03-27	Africa|hCoV-19/South Africa/KRISP-0323/2020|EPI ISL 487300|B.1.1.288|South Africa|2020-06-24	0.0003115970	Africa
Africa|hCoV-19/Ghana/2573 S27/2020|EPI ISL 515082|A|Ghana|2020-03-29	Africa|hCoV-19/South Africa/KRISP-0323/2020|EPI ISL 487300|B.1.1.288|South Africa|2020-06-24	0.0006189200	Africa
Africa|hCoV-19/Ghana/2666 S32/2020|EPI ISL 515083|A|Ghana|2020-03-27	Africa|hCoV-19/South Africa/KRISP-0323/2020|EPI ISL 487300|B.1.1.288|South Africa|2020-06-24	0.0000348371	Africa
Africa|hCoV-19/Ghana/2709 S25/2020|EPI ISL 515084|B.1|Ghana|2020-03-28	Africa|hCoV-19/South Africa/KRISP-0323/2020|EPI ISL 487300|B.1.1.288|South Africa|2020-06-24	0.0003419247	Africa
Africa|hCoV-19/Ghana/2828 S6/2020|EPI ISL 422397|A.11|Ghana|2020-03-29	Africa|hCoV-19/South Africa/KRISP-0323/2020|EPI ISL 487300|B.1.1.288|South Africa|2020-06-24	0.0006234489	Africa
Africa|hCoV-19/Ghana/2852 S30/2020|EPI ISL 515085|B.6|Ghana|2020-03-28	Africa|hCoV-19/South Africa/KRISP-0323/2020|EPI ISL 487300|B.1.1.288|South Africa|2020-06-24	0.0000347621	Africa
Africa|hCoV-19/Ghana/2914 S8/2020|EPI ISL 422399|B.1.1|Ghana|2020-03-30	Africa|hCoV-19/South Africa/KRISP-0323/2020|EPI ISL 487300|B.1.1.288|South Africa|2020-06-24	0.0000700410	Africa
Africa|hCoV-19/Ghana/34927 S20/2020|EPI ISL 515086|A.11|Ghana|2020-05-23	Africa|hCoV-19/South Africa/KRISP-0323/2020|EPI ISL 487300|B.1.1.288|South Africa|2020-06-24	0.0005175370	Africa
Africa|hCoV-19/Ghana/34928 S21/2020|EPI ISL 515087|A.11|Ghana|2020-05-23	Africa|hCoV-19/South Africa/KRISP-0323/2020|EPI ISL 487300|B.1.1.288|South Africa|2020-06-24	0.0005885234	Africa
Africa|hCoV-19/Ghana/34980 S22/2020|EPI ISL 515088|B.1.1|Ghana|2020-05-23	Africa|hCoV-19/South Africa/KRISP-0323/2020|EPI ISL 487300|B.1.1.288|South Africa|2020-06-24	0.0000704561	Africa
Africa|hCoV-19/Ghana/34983 S40/2020|EPI ISL 515089|B.1.1|Ghana|2020-05-23	Africa|hCoV-19/South Africa/KRISP-0323/2020|EPI ISL 487300|B.1.1.288|South Africa|2020-06-24	0.0001387436	Africa
Africa|hCoV-19/Ghana/35012 S17/2020|EPI ISL 515090|B.1.1|Ghana|2020-05-23	Africa|hCoV-19/South Africa/KRISP-0323/2020|EPI ISL 487300|B.1.1.288|South Africa|2020-06-24	0.0001365976	Africa
Africa|hCoV-19/Ghana/35019 S18/2020|EPI ISL 515091|B.1.1|Ghana|2020-05-23	Africa|hCoV-19/South Africa/KRISP-0323/2020|EPI ISL 487300|B.1.1.288|South Africa|2020-06-24	0.0000349491	Africa
Africa|hCoV-19/Ghana/35183 S24/2020|EPI ISL 515092|A|Ghana|2020-05-24	Africa|hCoV-19/South Africa/KRISP-0323/2020|EPI ISL 487300|B.1.1.288|South Africa|2020-06-24	0.0000353556	Africa
Africa|hCoV-19/Ghana/35280 S41/2020|EPI ISL 515093|A|Ghana|2020-05-24	Africa|hCoV-19/South Africa/KRISP-0323/2020|EPI ISL 487300|B.1.1.288|South Africa|2020-06-24	0.0005219064	Africa
Africa|hCoV-19/Ghana/35394 S49/2020|EPI ISL 515094|B.1.1.307|Ghana|2020-05-24	Africa|hCoV-19/South Africa/KRISP-0323/2020|EPI ISL 487300|B.1.1.288|South Africa|2020-06-24	0.0000700547	Africa
Africa|hCoV-19/Ghana/35466 S19/2020|EPI ISL 515095|B.1.1|Ghana|2020-05-24	Africa|hCoV-19/South Africa/KRISP-0323/2020|EPI ISL 487300|B.1.1.288|South Africa|2020-06-24	0.0001040220	Africa
Africa|hCoV-19/Ghana/35563 S37/2020|EPI ISL 515096|A.11|Ghana|2020-05-24	Africa|hCoV-19/South Africa/KRISP-0323/2020|EPI ISL 487300|B.1.1.288|South Africa|2020-06-24	0.0006491514	Africa
Africa|hCoV-19/Ghana/36523 S23/2020|EPI ISL 515097|A|Ghana|2020-05-27	Africa|hCoV-19/South Africa/KRISP-0323/2020|EPI ISL 487300|B.1.1.288|South Africa|2020-06-24	0.0001740209	Africa
Africa|hCoV-19/Ghana/81216 S36/2020|EPI ISL 515098|A|Ghana|2020-05-20	Africa|hCoV-19/South Africa/KRISP-0323/2020|EPI ISL 487300|B.1.1.288|South Africa|2020-06-24	0.0006185221	Africa
Africa|hCoV-19/Ghana/81219 S34/2020|EPI ISL 515099|B.1.1|Ghana|2020-05-20	Africa|hCoV-19/South Africa/KRISP-0323/2020|EPI ISL 487300|B.1.1.288|South Africa|2020-06-24	0.0000346921	Africa
Africa|hCoV-19/Ghana/82879 S48/2020|EPI ISL 515100|B.1|Ghana|2020-05-20	Africa|hCoV-19/South Africa/KRISP-0323/2020|EPI ISL 487300|B.1.1.288|South Africa|2020-06-24	0.0003437747	Africa
Africa|hCoV-19/Ghana/83637 S29/2020|EPI ISL 515101|B.1.1|Ghana|2020-05-22	Africa|hCoV-19/South Africa/KRISP-0323/2020|EPI ISL 487300|B.1.1.288|South Africa|2020-06-24	0.0000686021	Africa
Africa|hCoV-19/Ghana/84049 S31/2020|EPI ISL 515102|B.1|Ghana|2020-05-25	Africa|hCoV-19/South Africa/KRISP-0323/2020|EPI ISL 487300|B.1.1.288|South Africa|2020-06-24	0.0003766270	Africa
Africa|hCoV-19/Ghana/84162 S45/2020|EPI ISL 515103|A|Ghana|2020-04-25	Africa|hCoV-19/South Africa/KRISP-0323/2020|EPI ISL 487300|B.1.1.288|South Africa|2020-06-24	0.0004871145	Africa
Africa|hCoV-19/Ghana/84182 S43/2020|EPI ISL 515104|B.1.1|Ghana|2020-05-25	Africa|hCoV-19/South Africa/KRISP-0323/2020|EPI ISL 487300|B.1.1.288|South Africa|2020-06-24	0.0002081160	Africa
Africa|hCoV-19/Ghana/84210 S44/2020|EPI ISL 515105|A|Ghana|2020-05-24	Africa|hCoV-19/South Africa/KRISP-0323/2020|EPI ISL 487300|B.1.1.288|South Africa|2020-06-24	0.0005523367	Africa
Africa|hCoV-19/Ghana/84218 S47/2020|EPI ISL 515106|A|Ghana|2020-05-25	Africa|hCoV-19/South Africa/KRISP-0323/2020|EPI ISL 487300|B.1.1.288|South Africa|2020-06-24	0.0006275587	Africa
Africa|hCoV-19/Ghana/84260 S28/2020|EPI ISL 515107|A|Ghana|2020-05-25	Africa|hCoV-19/South Africa/KRISP-0323/2020|EPI ISL 487300|B.1.1.288|South Africa|2020-06-24	0.0005150620	Africa
Africa|hCoV-19/Ghana/84279 S42/2020|EPI ISL 515108|B.1|Ghana|2020-05-25	Africa|hCoV-19/South Africa/KRISP-0323/2020|EPI ISL 487300|B.1.1.288|South Africa|2020-06-24	0.0003791450	Africa
Africa|hCoV-19/Ghana/84301 S35/2020|EPI ISL 515109|A.11|Ghana|2020-05-24	Africa|hCoV-19/South Africa/KRISP-0323/2020|EPI ISL 487300|B.1.1.288|South Africa|2020-06-24	0.0004962747	Africa
Africa|hCoV-19/Ghana/84430 S51/2020|EPI ISL 515110|B.1.1.307|Ghana|2020-05-25	Africa|hCoV-19/South Africa/KRISP-0323/2020|EPI ISL 487300|B.1.1.288|South Africa|2020-06-24	0.0000687616	Africa
Africa|hCoV-19/Ghana/84438 S50/2020|EPI ISL 515111|A|Ghana|2020-05-24	Africa|hCoV-19/South Africa/KRISP-0323/2020|EPI ISL 487300|B.1.1.288|South Africa|2020-06-24	0.0005137743	Africa
Africa|hCoV-19/Ghana/84484 S16/2020|EPI ISL 515112|B.1.1|Ghana|2020-05-25	Africa|hCoV-19/South Africa/KRISP-0323/2020|EPI ISL 487300|B.1.1.288|South Africa|2020-06-24	0.0001392278	Africa
Africa|hCoV-19/Ghana/KATH23/2020|EPI ISL 515181|A.11|Ghana|2020-03-22	Africa|hCoV-19/South Africa/KRISP-0323/2020|EPI ISL 487300|B.1.1.288|South Africa|2020-06-24	0.0004783057	Africa
Africa|hCoV-19/Ghana/TTH10/2020|EPI ISL 515182|A|Ghana|2020-03-27	Africa|hCoV-19/South Africa/KRISP-0323/2020|EPI ISL 487300|B.1.1.288|South Africa|2020-06-24	0.0004440864	Africa
Africa|hCoV-19/Ghana/TTH11/2020|EPI ISL 515183|A|Ghana|2020-03-27	Africa|hCoV-19/South Africa/KRISP-0323/2020|EPI ISL 487300|B.1.1.288|South Africa|2020-06-24	0.0004455777	Africa
Africa|hCoV-19/Ghana/TTH6/2020|EPI ISL 515248|A|Ghana|2020-03-27	Africa|hCoV-19/South Africa/KRISP-0323/2020|EPI ISL 487300|B.1.1.288|South Africa|2020-06-24	0.0005024413	Africa
Africa|hCoV-19/Kenya/C1092/2020|EPI ISL 457849|B.1.5|Kenya|2020-04-18	Africa|hCoV-19/South Africa/KRISP-0323/2020|EPI ISL 487300|B.1.1.288|South Africa|2020-06-24	0.0001778804	Africa
Africa|hCoV-19/Kenya/C1102/2020|EPI ISL 568708|B.1.5|Kenya|2020-04-19	Africa|hCoV-19/South Africa/KRISP-0323/2020|EPI ISL 487300|B.1.1.288|South Africa|2020-06-24	0.0002786735	Africa
Africa|hCoV-19/Kenya/C1162/2020|EPI ISL 457850|B.1.5|Kenya|2020-04-19	Africa|hCoV-19/South Africa/KRISP-0323/2020|EPI ISL 487300|B.1.1.288|South Africa|2020-06-24	0.0001407778	Africa
Africa|hCoV-19/Kenya/C1216/2020|EPI ISL 457854|B.1.5|Kenya|2020-04-19	Africa|hCoV-19/South Africa/KRISP-0323/2020|EPI ISL 487300|B.1.1.288|South Africa|2020-06-24	0.0001707661	Africa
Africa|hCoV-19/Kenya/C1292/2020|EPI ISL 457856|B|Kenya|2020-04-20	Africa|hCoV-19/South Africa/KRISP-0323/2020|EPI ISL 487300|B.1.1.288|South Africa|2020-06-24	0.0001742306	Africa
Africa|hCoV-19/Kenya/C1357/2020|EPI ISL 457858|B.1.5|Kenya|2020-04-20	Africa|hCoV-19/South Africa/KRISP-0323/2020|EPI ISL 487300|B.1.1.288|South Africa|2020-06-24	0.0001428743	Africa
Africa|hCoV-19/Kenya/C1422/2020|EPI ISL 457861|B.1|Kenya|2020-04-20	Africa|hCoV-19/South Africa/KRISP-0323/2020|EPI ISL 487300|B.1.1.288|South Africa|2020-06-24	0.0001794361	Africa
Africa|hCoV-19/Kenya/C1499/2020|EPI ISL 457863|B.1.5|Kenya|2020-04-20	Africa|hCoV-19/South Africa/KRISP-0323/2020|EPI ISL 487300|B.1.1.288|South Africa|2020-06-24	0.0001742147	Africa
Africa|hCoV-19/Kenya/C1646/2020|EPI ISL 457865|B.1.5|Kenya|2020-04-21	Africa|hCoV-19/South Africa/KRISP-0323/2020|EPI ISL 487300|B.1.1.288|South Africa|2020-06-24	0.0001445624	Africa
Africa|hCoV-19/Kenya/C1739/2020|EPI ISL 457866|B|Kenya|2020-04-22	Africa|hCoV-19/South Africa/KRISP-0323/2020|EPI ISL 487300|B.1.1.288|South Africa|2020-06-24	0.0001789077	Africa
Africa|hCoV-19/Kenya/C1751/2020|EPI ISL 457867|B.1.5|Kenya|2020-04-22	Africa|hCoV-19/South Africa/KRISP-0323/2020|EPI ISL 487300|B.1.1.288|South Africa|2020-06-24	0.0001366007	Africa
Africa|hCoV-19/Kenya/C21582/2020|EPI ISL 568872|B.1|Kenya|2020-06-22	Africa|hCoV-19/South Africa/KRISP-0323/2020|EPI ISL 487300|B.1.1.288|South Africa|2020-06-24	0.0004099258	Africa
Africa|hCoV-19/Kenya/C22/2020|EPI ISL 457845|B.1.5|Kenya|2020-03-17	Africa|hCoV-19/South Africa/KRISP-0323/2020|EPI ISL 487300|B.1.1.288|South Africa|2020-06-24	0.0001418410	Africa
Africa|hCoV-19/Kenya/C2439/2020|EPI ISL 457877|B.1.5|Kenya|2020-04-24	Africa|hCoV-19/South Africa/KRISP-0323/2020|EPI ISL 487300|B.1.1.288|South Africa|2020-06-24	0.0002070281	Africa
Africa|hCoV-19/Kenya/C2449/2020|EPI ISL 457878|B.1.5|Kenya|2020-04-24	Africa|hCoV-19/South Africa/KRISP-0323/2020|EPI ISL 487300|B.1.1.288|South Africa|2020-06-24	0.0002120338	Africa
Africa|hCoV-19/Kenya/C2469/2020|EPI ISL 457879|B.1.5|Kenya|2020-04-24	Africa|hCoV-19/South Africa/KRISP-0323/2020|EPI ISL 487300|B.1.1.288|South Africa|2020-06-24	0.0001386603	Africa
Africa|hCoV-19/Kenya/C253/2020|EPI ISL 457868|B.1|Kenya|2020-04-03	Africa|hCoV-19/South Africa/KRISP-0323/2020|EPI ISL 487300|B.1.1.288|South Africa|2020-06-24	0.0001707622	Africa
Africa|hCoV-19/Kenya/C256/2020|EPI ISL 568697|B.1.5|Kenya|2020-04-04	Africa|hCoV-19/South Africa/KRISP-0323/2020|EPI ISL 487300|B.1.1.288|South Africa|2020-06-24	0.0002130326	Africa
Africa|hCoV-19/Kenya/C2582/2020|EPI ISL 457883|B.1.5|Kenya|2020-04-25	Africa|hCoV-19/South Africa/KRISP-0323/2020|EPI ISL 487300|B.1.1.288|South Africa|2020-06-24	0.0002110421	Africa
Africa|hCoV-19/Kenya/C2685/2020|EPI ISL 457884|B.1.5|Kenya|2020-04-25	Africa|hCoV-19/South Africa/KRISP-0323/2020|EPI ISL 487300|B.1.1.288|South Africa|2020-06-24	0.0002052902	Africa
Africa|hCoV-19/Kenya/C2777/2020|EPI ISL 457887|B.1|Kenya|2020-04-26	Africa|hCoV-19/South Africa/KRISP-0323/2020|EPI ISL 487300|B.1.1.288|South Africa|2020-06-24	0.0001445572	Africa
Africa|hCoV-19/Kenya/C2826/2020|EPI ISL 457891|B.1.5|Kenya|2020-04-27	Africa|hCoV-19/South Africa/KRISP-0323/2020|EPI ISL 487300|B.1.1.288|South Africa|2020-06-24	0.0001380002	Africa
Africa|hCoV-19/Kenya/C2847/2020|EPI ISL 457892|B.1.5|Kenya|2020-04-27	Africa|hCoV-19/South Africa/KRISP-0323/2020|EPI ISL 487300|B.1.1.288|South Africa|2020-06-24	0.0001428895	Africa
Africa|hCoV-19/Kenya/C293/2020|EPI ISL 457871|A|Kenya|2020-04-04	Africa|hCoV-19/South Africa/KRISP-0323/2020|EPI ISL 487300|B.1.1.288|South Africa|2020-06-24	0.0004568647	Africa
Africa|hCoV-19/Kenya/C310/2020|EPI ISL 457874|B.4|Kenya|2020-04-04	Africa|hCoV-19/South Africa/KRISP-0323/2020|EPI ISL 487300|B.1.1.288|South Africa|2020-06-24	0.0006219750	Africa
Africa|hCoV-19/Kenya/C3129/2020|EPI ISL 457897|B.1.5|Kenya|2020-04-28	Africa|hCoV-19/South Africa/KRISP-0323/2020|EPI ISL 487300|B.1.1.288|South Africa|2020-06-24	0.0001716789	Africa
Africa|hCoV-19/Kenya/C314/2020|EPI ISL 457875|A|Kenya|2020-04-04	Africa|hCoV-19/South Africa/KRISP-0323/2020|EPI ISL 487300|B.1.1.288|South Africa|2020-06-24	0.0005124405	Africa
Africa|hCoV-19/Kenya/C316/2020|EPI ISL 457876|B.4|Kenya|2020-04-04	Africa|hCoV-19/South Africa/KRISP-0323/2020|EPI ISL 487300|B.1.1.288|South Africa|2020-06-24	0.0005928365	Africa
Africa|hCoV-19/Kenya/C3194/2020|EPI ISL 457901|B.1.5|Kenya|2020-04-28	Africa|hCoV-19/South Africa/KRISP-0323/2020|EPI ISL 487300|B.1.1.288|South Africa|2020-06-24	0.0002110366	Africa
Africa|hCoV-19/Kenya/C3205/2020|EPI ISL 457902|B.1.5|Kenya|2020-04-28	Africa|hCoV-19/South Africa/KRISP-0323/2020|EPI ISL 487300|B.1.1.288|South Africa|2020-06-24	0.0001394918	Africa
Africa|hCoV-19/Kenya/C3208/2020|EPI ISL 457903|B.1.5|Kenya|2020-04-28	Africa|hCoV-19/South Africa/KRISP-0323/2020|EPI ISL 487300|B.1.1.288|South Africa|2020-06-24	0.0001425078	Africa
Africa|hCoV-19/Kenya/C3381/2020|EPI ISL 568714|B.1.5|Kenya|2020-04-30	Africa|hCoV-19/South Africa/KRISP-0323/2020|EPI ISL 487300|B.1.1.288|South Africa|2020-06-24	0.0001725038	Africa
Africa|hCoV-19/Kenya/C3427/2020|EPI ISL 457906|B.1.5|Kenya|2020-04-29	Africa|hCoV-19/South Africa/KRISP-0323/2020|EPI ISL 487300|B.1.1.288|South Africa|2020-06-24	0.0002068135	Africa
Africa|hCoV-19/Kenya/C3457/2020|EPI ISL 568715|B.1|Kenya|2020-04-30	Africa|hCoV-19/South Africa/KRISP-0323/2020|EPI ISL 487300|B.1.1.288|South Africa|2020-06-24	0.0002464140	Africa
Africa|hCoV-19/Kenya/C3739/2020|EPI ISL 568717|B.1.5|Kenya|2020-05-04	Africa|hCoV-19/South Africa/KRISP-0323/2020|EPI ISL 487300|B.1.1.288|South Africa|2020-06-24	0.0001380002	Africa
Africa|hCoV-19/Kenya/C389/2020|EPI ISL 568698|B.1.5|Kenya|2020-04-07	Africa|hCoV-19/South Africa/KRISP-0323/2020|EPI ISL 487300|B.1.1.288|South Africa|2020-06-24	0.0001392443	Africa
Africa|hCoV-19/Kenya/C3980/2020|EPI ISL 568719|B.1|Kenya|2020-05-05	Africa|hCoV-19/South Africa/KRISP-0323/2020|EPI ISL 487300|B.1.1.288|South Africa|2020-06-24	0.0001737126	Africa
Africa|hCoV-19/Kenya/C4083/2020|EPI ISL 568721|B.1.5|Kenya|2020-05-05	Africa|hCoV-19/South Africa/KRISP-0323/2020|EPI ISL 487300|B.1.1.288|South Africa|2020-06-24	0.0002140326	Africa
Africa|hCoV-19/Kenya/C4195/2020|EPI ISL 568723|B.1.5|Kenya|2020-06-05	Africa|hCoV-19/South Africa/KRISP-0323/2020|EPI ISL 487300|B.1.1.288|South Africa|2020-06-24	0.0001380051	Africa
Africa|hCoV-19/Kenya/C4199/2020|EPI ISL 568724|B.1.5|Kenya|2020-05-06	Africa|hCoV-19/South Africa/KRISP-0323/2020|EPI ISL 487300|B.1.1.288|South Africa|2020-06-24	0.0002091321	Africa
Africa|hCoV-19/Kenya/C4214/2020|EPI ISL 568725|B.1|Kenya|2020-06-05	Africa|hCoV-19/South Africa/KRISP-0323/2020|EPI ISL 487300|B.1.1.288|South Africa|2020-06-24	0.0001707546	Africa
Africa|hCoV-19/Kenya/C4419/2020|EPI ISL 568727|B.1|Kenya|2020-05-07	Africa|hCoV-19/South Africa/KRISP-0323/2020|EPI ISL 487300|B.1.1.288|South Africa|2020-06-24	0.0002393008	Africa
Africa|hCoV-19/Kenya/C4420/2020|EPI ISL 568728|B.1.5|Kenya|2020-05-07	Africa|hCoV-19/South Africa/KRISP-0323/2020|EPI ISL 487300|B.1.1.288|South Africa|2020-06-24	0.0002110887	Africa
Africa|hCoV-19/Kenya/C4585/2020|EPI ISL 568730|B.1.5|Kenya|2020-05-08	Africa|hCoV-19/South Africa/KRISP-0323/2020|EPI ISL 487300|B.1.1.288|South Africa|2020-06-24	0.0001725116	Africa
Africa|hCoV-19/Kenya/C460/2020|EPI ISL 457910|B.1.5|Kenya|2020-04-08	Africa|hCoV-19/South Africa/KRISP-0323/2020|EPI ISL 487300|B.1.1.288|South Africa|2020-06-24	0.0001404023	Africa
Africa|hCoV-19/Kenya/C4691/2020|EPI ISL 568733|B.1.5|Kenya|2020-05-09	Africa|hCoV-19/South Africa/KRISP-0323/2020|EPI ISL 487300|B.1.1.288|South Africa|2020-06-24	0.0001399261	Africa
Africa|hCoV-19/Kenya/C4710/2020|EPI ISL 568735|B.1.5|Kenya|2020-05-08	Africa|hCoV-19/South Africa/KRISP-0323/2020|EPI ISL 487300|B.1.1.288|South Africa|2020-06-24	0.0002390850	Africa
Africa|hCoV-19/Kenya/C4717/2020|EPI ISL 568737|B.1.5|Kenya|2020-05-08	Africa|hCoV-19/South Africa/KRISP-0323/2020|EPI ISL 487300|B.1.1.288|South Africa|2020-06-24	0.0001804395	Africa
Africa|hCoV-19/Kenya/C4872/2020|EPI ISL 568741|B.1.5|Kenya|2020-05-08	Africa|hCoV-19/South Africa/KRISP-0323/2020|EPI ISL 487300|B.1.1.288|South Africa|2020-06-24	0.0001741576	Africa
Africa|hCoV-19/Kenya/C4895/2020|EPI ISL 568742|B.1.5|Kenya|2020-05-08	Africa|hCoV-19/South Africa/KRISP-0323/2020|EPI ISL 487300|B.1.1.288|South Africa|2020-06-24	0.0002440437	Africa
Africa|hCoV-19/Kenya/C5008/2020|EPI ISL 568744|B.1|Kenya|2020-05-08	Africa|hCoV-19/South Africa/KRISP-0323/2020|EPI ISL 487300|B.1.1.288|South Africa|2020-06-24	0.0001778156	Africa
Africa|hCoV-19/Kenya/C5011/2020|EPI ISL 568745|B.1.5|Kenya|2020-05-08	Africa|hCoV-19/South Africa/KRISP-0323/2020|EPI ISL 487300|B.1.1.288|South Africa|2020-06-24	0.0002091102	Africa
Africa|hCoV-19/Kenya/C5119/2020|EPI ISL 568750|B.1|Kenya|2020-05-09	Africa|hCoV-19/South Africa/KRISP-0323/2020|EPI ISL 487300|B.1.1.288|South Africa|2020-06-24	0.0001725236	Africa
Africa|hCoV-19/Kenya/C5177/2020|EPI ISL 568752|B.1.5|Kenya|2020-05-09	Africa|hCoV-19/South Africa/KRISP-0323/2020|EPI ISL 487300|B.1.1.288|South Africa|2020-06-24	0.0001742895	Africa
Africa|hCoV-19/Kenya/C5178/2020|EPI ISL 568753|B.1.5|Kenya|2020-05-09	Africa|hCoV-19/South Africa/KRISP-0323/2020|EPI ISL 487300|B.1.1.288|South Africa|2020-06-24	0.0001795069	Africa
Africa|hCoV-19/Kenya/C5246/2020|EPI ISL 568754|B.1.5|Kenya|2020-05-09	Africa|hCoV-19/South Africa/KRISP-0323/2020|EPI ISL 487300|B.1.1.288|South Africa|2020-06-24	0.0001727045	Africa
Africa|hCoV-19/Kenya/C5288/2020|EPI ISL 568755|B.1.5|Kenya|2020-05-10	Africa|hCoV-19/South Africa/KRISP-0323/2020|EPI ISL 487300|B.1.1.288|South Africa|2020-06-24	0.0002465774	Africa
Africa|hCoV-19/Kenya/C5289/2020|EPI ISL 568756|B.1.5|Kenya|2020-05-10	Africa|hCoV-19/South Africa/KRISP-0323/2020|EPI ISL 487300|B.1.1.288|South Africa|2020-06-24	0.0001436024	Africa
Africa|hCoV-19/Kenya/C5328/2020|EPI ISL 568760|B.1.5|Kenya|2020-05-10	Africa|hCoV-19/South Africa/KRISP-0323/2020|EPI ISL 487300|B.1.1.288|South Africa|2020-06-24	0.0001743215	Africa
Africa|hCoV-19/Kenya/C5335/2020|EPI ISL 568762|B.1.5|Kenya|2020-05-10	Africa|hCoV-19/South Africa/KRISP-0323/2020|EPI ISL 487300|B.1.1.288|South Africa|2020-06-24	0.0001744737	Africa
Africa|hCoV-19/Kenya/C5384/2020|EPI ISL 568764|B.1.5|Kenya|2020-05-10	Africa|hCoV-19/South Africa/KRISP-0323/2020|EPI ISL 487300|B.1.1.288|South Africa|2020-06-24	0.0002390768	Africa
Africa|hCoV-19/Kenya/C54/2020|EPI ISL 457847|B.1|Kenya|2020-03-24	Africa|hCoV-19/South Africa/KRISP-0323/2020|EPI ISL 487300|B.1.1.288|South Africa|2020-06-24	0.0002071734	Africa
Africa|hCoV-19/Kenya/C544/2020|EPI ISL 457911|B.1.5|Kenya|2020-04-10	Africa|hCoV-19/South Africa/KRISP-0323/2020|EPI ISL 487300|B.1.1.288|South Africa|2020-06-24	0.0001404073	Africa
Africa|hCoV-19/Kenya/C5442/2020|EPI ISL 568767|B.1.5|Kenya|2020-05-10	Africa|hCoV-19/South Africa/KRISP-0323/2020|EPI ISL 487300|B.1.1.288|South Africa|2020-06-24	0.0002070282	Africa
Africa|hCoV-19/Kenya/C569/2020|EPI ISL 568700|B.1|Kenya|2020-04-12	Africa|hCoV-19/South Africa/KRISP-0323/2020|EPI ISL 487300|B.1.1.288|South Africa|2020-06-24	0.0001777209	Africa
Africa|hCoV-19/Kenya/C5695/2020|EPI ISL 568770|B.1.5|Kenya|2020-05-11	Africa|hCoV-19/South Africa/KRISP-0323/2020|EPI ISL 487300|B.1.1.288|South Africa|2020-06-24	0.0002415430	Africa
Africa|hCoV-19/Kenya/C5701/2020|EPI ISL 568772|B.1|Kenya|2020-05-11	Africa|hCoV-19/South Africa/KRISP-0323/2020|EPI ISL 487300|B.1.1.288|South Africa|2020-06-24	0.0001725158	Africa
Africa|hCoV-19/Kenya/C571/2020|EPI ISL 568702|A|Kenya|2020-04-12	Africa|hCoV-19/South Africa/KRISP-0323/2020|EPI ISL 487300|B.1.1.288|South Africa|2020-06-24	0.0004782566	Africa
Africa|hCoV-19/Kenya/C5767/2020|EPI ISL 568773|B.1.5|Kenya|2020-05-11	Africa|hCoV-19/South Africa/KRISP-0323/2020|EPI ISL 487300|B.1.1.288|South Africa|2020-06-24	0.0002843716	Africa
Africa|hCoV-19/Kenya/C5811/2020|EPI ISL 568775|B.1.5|Kenya|2020-05-11	Africa|hCoV-19/South Africa/KRISP-0323/2020|EPI ISL 487300|B.1.1.288|South Africa|2020-06-24	0.0001725158	Africa
Africa|hCoV-19/Kenya/C5813/2020|EPI ISL 568776|B.1|Kenya|2020-05-11	Africa|hCoV-19/South Africa/KRISP-0323/2020|EPI ISL 487300|B.1.1.288|South Africa|2020-06-24	0.0001742895	Africa
Africa|hCoV-19/Kenya/C5835/2020|EPI ISL 568777|B.1.5|Kenya|2020-05-12	Africa|hCoV-19/South Africa/KRISP-0323/2020|EPI ISL 487300|B.1.1.288|South Africa|2020-06-24	0.0002090084	Africa
Africa|hCoV-19/Kenya/C587/2020|EPI ISL 457912|B.1.5|Kenya|2020-04-11	Africa|hCoV-19/South Africa/KRISP-0323/2020|EPI ISL 487300|B.1.1.288|South Africa|2020-06-24	0.0001769241	Africa
Africa|hCoV-19/Kenya/C589/2020|EPI ISL 457913|B.1.5|Kenya|2020-04-11	Africa|hCoV-19/South Africa/KRISP-0323/2020|EPI ISL 487300|B.1.1.288|South Africa|2020-06-24	0.0001392538	Africa
Africa|hCoV-19/Kenya/C5902/2020|EPI ISL 568779|B.1.5|Kenya|2020-05-12	Africa|hCoV-19/South Africa/KRISP-0323/2020|EPI ISL 487300|B.1.1.288|South Africa|2020-06-24	0.0001760566	Africa
Africa|hCoV-19/Kenya/C5911/2020|EPI ISL 568780|B.1.5|Kenya|2020-05-12	Africa|hCoV-19/South Africa/KRISP-0323/2020|EPI ISL 487300|B.1.1.288|South Africa|2020-06-24	0.0001408061	Africa
Africa|hCoV-19/Kenya/C5914/2020|EPI ISL 568782|B.1.5|Kenya|2020-05-12	Africa|hCoV-19/South Africa/KRISP-0323/2020|EPI ISL 487300|B.1.1.288|South Africa|2020-06-24	0.0002072284	Africa
Africa|hCoV-19/Kenya/C6186/2020|EPI ISL 568787|B.1.5|Kenya|2020-05-13	Africa|hCoV-19/South Africa/KRISP-0323/2020|EPI ISL 487300|B.1.1.288|South Africa|2020-06-24	0.0002440555	Africa
Africa|hCoV-19/Kenya/C6255/2020|EPI ISL 568790|B.1.1.33|Kenya|2020-05-13	Africa|hCoV-19/South Africa/KRISP-0323/2020|EPI ISL 487300|B.1.1.288|South Africa|2020-06-24	0.0002416898	Africa
Africa|hCoV-19/Kenya/C6298/2020|EPI ISL 568792|B.1|Kenya|2020-05-13	Africa|hCoV-19/South Africa/KRISP-0323/2020|EPI ISL 487300|B.1.1.288|South Africa|2020-06-24	0.0001776874	Africa
Africa|hCoV-19/Kenya/C6369/2020|EPI ISL 568794|B.1|Kenya|2020-05-14	Africa|hCoV-19/South Africa/KRISP-0323/2020|EPI ISL 487300|B.1.1.288|South Africa|2020-06-24	0.0002484312	Africa
Africa|hCoV-19/Kenya/C6380/2020|EPI ISL 568798|B.1.5|Kenya|2020-05-15	Africa|hCoV-19/South Africa/KRISP-0323/2020|EPI ISL 487300|B.1.1.288|South Africa|2020-06-24	0.0001422747	Africa
Africa|hCoV-19/Kenya/C6384/2020|EPI ISL 568799|B.1|Kenya|2020-05-14	Africa|hCoV-19/South Africa/KRISP-0323/2020|EPI ISL 487300|B.1.1.288|South Africa|2020-06-24	0.0001742244	Africa
Africa|hCoV-19/Kenya/C639/2020|EPI ISL 568703|B|Kenya|2020-04-14	Africa|hCoV-19/South Africa/KRISP-0323/2020|EPI ISL 487300|B.1.1.288|South Africa|2020-06-24	0.0002818232	Africa
Africa|hCoV-19/Kenya/C6518/2020|EPI ISL 568803|B.1.5|Kenya|2020-05-14	Africa|hCoV-19/South Africa/KRISP-0323/2020|EPI ISL 487300|B.1.1.288|South Africa|2020-06-24	0.0002501887	Africa
Africa|hCoV-19/Kenya/C6524/2020|EPI ISL 568805|A|Kenya|2020-05-14	Africa|hCoV-19/South Africa/KRISP-0323/2020|EPI ISL 487300|B.1.1.288|South Africa|2020-06-24	0.0005261947	Africa
Africa|hCoV-19/Kenya/C656/2020|EPI ISL 457915|B.1.5|Kenya|2020-04-13	Africa|hCoV-19/South Africa/KRISP-0323/2020|EPI ISL 487300|B.1.1.288|South Africa|2020-06-24	0.0002049286	Africa
Africa|hCoV-19/Kenya/C6564/2020|EPI ISL 568806|B.1.5|Kenya|2020-05-14	Africa|hCoV-19/South Africa/KRISP-0323/2020|EPI ISL 487300|B.1.1.288|South Africa|2020-06-24	0.0002512147	Africa
Africa|hCoV-19/Kenya/C6878/2020|EPI ISL 568813|B.1.1|Kenya|2020-05-15	Africa|hCoV-19/South Africa/KRISP-0323/2020|EPI ISL 487300|B.1.1.288|South Africa|2020-06-24	0.0000362499	Africa
Africa|hCoV-19/Kenya/C6914/2020|EPI ISL 568817|B.1|Kenya|2020-05-15	Africa|hCoV-19/South Africa/KRISP-0323/2020|EPI ISL 487300|B.1.1.288|South Africa|2020-06-24	0.0002841589	Africa
Africa|hCoV-19/Kenya/C7081/2020|EPI ISL 568824|B.1.5|Kenya|2020-05-16	Africa|hCoV-19/South Africa/KRISP-0323/2020|EPI ISL 487300|B.1.1.288|South Africa|2020-06-24	0.0001811538	Africa
Africa|hCoV-19/Kenya/C713/2020|EPI ISL 457920|B.1.5|Kenya|2020-04-14	Africa|hCoV-19/South Africa/KRISP-0323/2020|EPI ISL 487300|B.1.1.288|South Africa|2020-06-24	0.0001707619	Africa
Africa|hCoV-19/Kenya/C7579/2020|EPI ISL 568842|A|Kenya|2020-05-16	Africa|hCoV-19/South Africa/KRISP-0323/2020|EPI ISL 487300|B.1.1.288|South Africa|2020-06-24	0.0005276275	Africa
Africa|hCoV-19/Kenya/C7605/2020|EPI ISL 568847|A|Kenya|2020-05-16	Africa|hCoV-19/South Africa/KRISP-0323/2020|EPI ISL 487300|B.1.1.288|South Africa|2020-06-24	0.0005174958	Africa
Africa|hCoV-19/Kenya/C787/2020|EPI ISL 457921|B.1.5|Kenya|2020-04-15	Africa|hCoV-19/South Africa/KRISP-0323/2020|EPI ISL 487300|B.1.1.288|South Africa|2020-06-24	0.0001366009	Africa
Africa|hCoV-19/Kenya/C7949/2020|EPI ISL 568852|B.1|Kenya|2020-05-18	Africa|hCoV-19/South Africa/KRISP-0323/2020|EPI ISL 487300|B.1.1.288|South Africa|2020-06-24	0.0002847313	Africa
Africa|hCoV-19/Kenya/C815/2020|EPI ISL 568706|B.1|Kenya|2020-04-16	Africa|hCoV-19/South Africa/KRISP-0323/2020|EPI ISL 487300|B.1.1.288|South Africa|2020-06-24	0.0002131270	Africa
Africa|hCoV-19/Kenya/C8240/2020|EPI ISL 568855|B.1.5|Kenya|2020-05-19	Africa|hCoV-19/South Africa/KRISP-0323/2020|EPI ISL 487300|B.1.1.288|South Africa|2020-06-24	0.0002144296	Africa
Africa|hCoV-19/Kenya/C926/2020|EPI ISL 457928|B.1.5|Kenya|2020-04-17	Africa|hCoV-19/South Africa/KRISP-0323/2020|EPI ISL 487300|B.1.1.288|South Africa|2020-06-24	0.0001717827	Africa
Africa|hCoV-19/Kenya/D5/2020|EPI ISL 457999|B.1|Kenya|2020-05-22	Africa|hCoV-19/South Africa/KRISP-0323/2020|EPI ISL 487300|B.1.1.288|South Africa|2020-06-24	0.0004199810	Africa
Africa|hCoV-19/Kenya/D6/2020|EPI ISL 458000|B.40|Kenya|2020-03-17	Africa|hCoV-19/South Africa/KRISP-0323/2020|EPI ISL 487300|B.1.1.288|South Africa|2020-06-24	0.0005488436	Africa
Africa|hCoV-19/Kenya/NIC 059/2020|EPI ISL 457827|B.40|Kenya|2020-03	Africa|hCoV-19/South Africa/KRISP-0323/2020|EPI ISL 487300|B.1.1.288|South Africa|2020-06-24	0.0004829014	Africa
Africa|hCoV-19/Kenya/NIC 084/2020|EPI ISL 457828|B|Kenya|2020-03	Africa|hCoV-19/South Africa/KRISP-0323/2020|EPI ISL 487300|B.1.1.288|South Africa|2020-06-24	0.0004440956	Africa
Africa|hCoV-19/Kenya/NIC 087/2020|EPI ISL 457829|B.1.1.20|Kenya|2020-03	Africa|hCoV-19/South Africa/KRISP-0323/2020|EPI ISL 487300|B.1.1.288|South Africa|2020-06-24	0.0000688129	Africa
Africa|hCoV-19/Kenya/NIC 089/2020|EPI ISL 457830|B.1.1.20|Kenya|2020-03	Africa|hCoV-19/South Africa/KRISP-0323/2020|EPI ISL 487300|B.1.1.288|South Africa|2020-06-24	0.0000710467	Africa
Africa|hCoV-19/Kenya/NIC 168/2020|EPI ISL 457832|B.1.255|Kenya|2020-03	Africa|hCoV-19/South Africa/KRISP-0323/2020|EPI ISL 487300|B.1.1.288|South Africa|2020-06-24	0.0002093509	Africa
Africa|hCoV-19/Kenya/NIC 187/2020|EPI ISL 457833|B.1.5|Kenya|2020-03-20	Africa|hCoV-19/South Africa/KRISP-0323/2020|EPI ISL 487300|B.1.1.288|South Africa|2020-06-24	0.0002049147	Africa
Africa|hCoV-19/Kenya/NIC 196/2020|EPI ISL 457834|B.1.1|Kenya|2020-03-21	Africa|hCoV-19/South Africa/KRISP-0323/2020|EPI ISL 487300|B.1.1.288|South Africa|2020-06-24	0.0000354169	Africa
Africa|hCoV-19/Kenya/NIC 248/2020|EPI ISL 457836|B.40|Kenya|2020-03-23	Africa|hCoV-19/South Africa/KRISP-0323/2020|EPI ISL 487300|B.1.1.288|South Africa|2020-06-24	0.0004144700	Africa
Africa|hCoV-19/Kenya/NIC 266/2020|EPI ISL 457838|B.6|Kenya|2020-03-24	Africa|hCoV-19/South Africa/KRISP-0323/2020|EPI ISL 487300|B.1.1.288|South Africa|2020-06-24	0.0005213894	Africa
Africa|hCoV-19/Kenya/NIC 492/2020|EPI ISL 457840|B.1.5|Kenya|2020-03	Africa|hCoV-19/South Africa/KRISP-0323/2020|EPI ISL 487300|B.1.1.288|South Africa|2020-06-24	0.0001406542	Africa
Africa|hCoV-19/Kenya/NIC 512/2020|EPI ISL 457841|B.1.5|Kenya|2020-03	Africa|hCoV-19/South Africa/KRISP-0323/2020|EPI ISL 487300|B.1.1.288|South Africa|2020-06-24	0.0001405504	Africa
Africa|hCoV-19/Kenya/NIC 569/2020|EPI ISL 457843|B.1.1|Kenya|2020-03-29	Africa|hCoV-19/South Africa/KRISP-0323/2020|EPI ISL 487300|B.1.1.288|South Africa|2020-06-24	0.0000682937	Africa
Africa|hCoV-19/Kenya/NIC 593/2020|EPI ISL 457844|B.1.1.316|Kenya|2020-03-29	Africa|hCoV-19/South Africa/KRISP-0323/2020|EPI ISL 487300|B.1.1.288|South Africa|2020-06-24	0.0000697413	Africa
Africa|hCoV-19/Kenya/S052/2020|EPI ISL 457932|B.4|Kenya|2020-03-14	Africa|hCoV-19/South Africa/KRISP-0323/2020|EPI ISL 487300|B.1.1.288|South Africa|2020-06-24	0.0005962463	Africa
Africa|hCoV-19/Kenya/S109/2020|EPI ISL 457933|B.4|Kenya|2020-03-23	Africa|hCoV-19/South Africa/KRISP-0323/2020|EPI ISL 487300|B.1.1.288|South Africa|2020-06-24	0.0005658115	Africa
Africa|hCoV-19/Kenya/S299/2020|EPI ISL 457934|B.1.1.1|Kenya|2020-03-29	Africa|hCoV-19/South Africa/KRISP-0323/2020|EPI ISL 487300|B.1.1.288|South Africa|2020-06-24	0.0002088315	Africa
Africa|hCoV-19/Madagascar/IP-01650/2020|EPI ISL 508862|B.1|Madagascar|2020-03-20	Africa|hCoV-19/South Africa/KRISP-0323/2020|EPI ISL 487300|B.1.1.288|South Africa|2020-06-24	0.0002390768	Africa
Africa|hCoV-19/Madagascar/IP-01861/2020|EPI ISL 508863|B.1|Madagascar|2020-03-22	Africa|hCoV-19/South Africa/KRISP-0323/2020|EPI ISL 487300|B.1.1.288|South Africa|2020-06-24	0.0002390768	Africa
Africa|hCoV-19/Mali/M002593/2020|EPI ISL 487446|A|Mali|2020-04-06	Africa|hCoV-19/South Africa/KRISP-0323/2020|EPI ISL 487300|B.1.1.288|South Africa|2020-06-24	0.0005124284	Africa
Africa|hCoV-19/Mali/M002615/2020|EPI ISL 487447|A|Mali|2020-04-06	Africa|hCoV-19/South Africa/KRISP-0323/2020|EPI ISL 487300|B.1.1.288|South Africa|2020-06-24	0.0004783057	Africa
Africa|hCoV-19/Mali/M002616/2020|EPI ISL 487448|A|Mali|2020-04-06	Africa|hCoV-19/South Africa/KRISP-0323/2020|EPI ISL 487300|B.1.1.288|South Africa|2020-06-24	0.0004449634	Africa
Africa|hCoV-19/Mali/M002618/2020|EPI ISL 487449|A|Mali|2020-04-06	Africa|hCoV-19/South Africa/KRISP-0323/2020|EPI ISL 487300|B.1.1.288|South Africa|2020-06-24	0.0005124304	Africa
Africa|hCoV-19/Mali/M002644/2020|EPI ISL 487450|A|Mali|2020-04-08	Africa|hCoV-19/South Africa/KRISP-0323/2020|EPI ISL 487300|B.1.1.288|South Africa|2020-06-24	0.0005466409	Africa
Africa|hCoV-19/Mali/M002659/2020|EPI ISL 487451|A|Mali|2020-04-09	Africa|hCoV-19/South Africa/KRISP-0323/2020|EPI ISL 487300|B.1.1.288|South Africa|2020-06-24	0.0004782567	Africa
Africa|hCoV-19/Mali/M002663/2020|EPI ISL 487452|A|Mali|2020-04-09	Africa|hCoV-19/South Africa/KRISP-0323/2020|EPI ISL 487300|B.1.1.288|South Africa|2020-06-24	0.0005807760	Africa
Africa|hCoV-19/Mali/M002667/2020|EPI ISL 487453|B.1|Mali|2020-04-10	Africa|hCoV-19/South Africa/KRISP-0323/2020|EPI ISL 487300|B.1.1.288|South Africa|2020-06-24	0.0002390768	Africa
Africa|hCoV-19/Mali/M002672/2020|EPI ISL 487454|B|Mali|2020-04-10	Africa|hCoV-19/South Africa/KRISP-0323/2020|EPI ISL 487300|B.1.1.288|South Africa|2020-06-24	0.0004100254	Africa
Africa|hCoV-19/Mali/M002673/2020|EPI ISL 487455|B.1|Mali|2020-04-10	Africa|hCoV-19/South Africa/KRISP-0323/2020|EPI ISL 487300|B.1.1.288|South Africa|2020-06-24	0.0002390720	Africa
Africa|hCoV-19/Mali/M002675/2020|EPI ISL 487456|A|Mali|2020-04-10	Africa|hCoV-19/South Africa/KRISP-0323/2020|EPI ISL 487300|B.1.1.288|South Africa|2020-06-24	0.0004782567	Africa
Africa|hCoV-19/Mali/M002698/2020|EPI ISL 487457|A|Mali|2020-04-12	Africa|hCoV-19/South Africa/KRISP-0323/2020|EPI ISL 487300|B.1.1.288|South Africa|2020-06-24	0.0004446073	Africa
Africa|hCoV-19/Mali/M002700/2020|EPI ISL 487458|B.1|Mali|2020-04-12	Africa|hCoV-19/South Africa/KRISP-0323/2020|EPI ISL 487300|B.1.1.288|South Africa|2020-06-24	0.0003772651	Africa
Africa|hCoV-19/Mali/M002703/2020|EPI ISL 487459|B.1|Mali|2020-04-12	Africa|hCoV-19/South Africa/KRISP-0323/2020|EPI ISL 487300|B.1.1.288|South Africa|2020-06-24	0.0003073908	Africa
Africa|hCoV-19/Mali/M002704/2020|EPI ISL 487460|A|Mali|2020-04-12	Africa|hCoV-19/South Africa/KRISP-0323/2020|EPI ISL 487300|B.1.1.288|South Africa|2020-06-24	0.0004098994	Africa
Africa|hCoV-19/Mali/M002707/2020|EPI ISL 487461|A|Mali|2020-04-12	Africa|hCoV-19/South Africa/KRISP-0323/2020|EPI ISL 487300|B.1.1.288|South Africa|2020-06-24	0.0005808018	Africa
Africa|hCoV-19/Mali/M002758/2020|EPI ISL 487462|B.1|Mali|2020-04-13	Africa|hCoV-19/South Africa/KRISP-0323/2020|EPI ISL 487300|B.1.1.288|South Africa|2020-06-24	0.0003415908	Africa
Africa|hCoV-19/Mali/M002823/2020|EPI ISL 487463|A|Mali|2020-04-14	Africa|hCoV-19/South Africa/KRISP-0323/2020|EPI ISL 487300|B.1.1.288|South Africa|2020-06-24	0.0005124162	Africa
Africa|hCoV-19/Mali/M002824/2020|EPI ISL 487464|B.1.3|Mali|2020-04-14	Africa|hCoV-19/South Africa/KRISP-0323/2020|EPI ISL 487300|B.1.1.288|South Africa|2020-06-24	0.0003415744	Africa
Africa|hCoV-19/Mali/M002826/2020|EPI ISL 487465|A|Mali|2020-04-14	Africa|hCoV-19/South Africa/KRISP-0323/2020|EPI ISL 487300|B.1.1.288|South Africa|2020-06-24	0.0004440864	Africa
Africa|hCoV-19/Mali/M002830/2020|EPI ISL 487466|B.1.275|Mali|2020-04-14	Africa|hCoV-19/South Africa/KRISP-0323/2020|EPI ISL 487300|B.1.1.288|South Africa|2020-06-24	0.0003074243	Africa
Africa|hCoV-19/Morocco/15N/2020|EPI ISL 458150|B.1.1|Morocco|2020-05-15	Africa|hCoV-19/South Africa/KRISP-0323/2020|EPI ISL 487300|B.1.1.288|South Africa|2020-06-24	0.0003419867	Africa
Africa|hCoV-19/Morocco/6887/2020|EPI ISL 459965|B.1.1|Morocco|2020-03-03	Africa|hCoV-19/South Africa/KRISP-0323/2020|EPI ISL 487300|B.1.1.288|South Africa|2020-06-24	0.0000341450	Africa
Africa|hCoV-19/Morocco/6888/2020|EPI ISL 459966|B.1.1|Morocco|2020-03-15	Africa|hCoV-19/South Africa/KRISP-0323/2020|EPI ISL 487300|B.1.1.288|South Africa|2020-06-24	0.0001365916	Africa
Africa|hCoV-19/Morocco/6889/2020|EPI ISL 459967|B.1.5|Morocco|2020-03-15	Africa|hCoV-19/South Africa/KRISP-0323/2020|EPI ISL 487300|B.1.1.288|South Africa|2020-06-24	0.0001378814	Africa
Africa|hCoV-19/Morocco/6890/2020|EPI ISL 459968|B.1.5|Morocco|2020-03-17	Africa|hCoV-19/South Africa/KRISP-0323/2020|EPI ISL 487300|B.1.1.288|South Africa|2020-06-24	0.0002062265	Africa
Africa|hCoV-19/Morocco/6891/2020|EPI ISL 459969|B.1.255|Morocco|2020-03-20	Africa|hCoV-19/South Africa/KRISP-0323/2020|EPI ISL 487300|B.1.1.288|South Africa|2020-06-24	0.0002071468	Africa
Africa|hCoV-19/Morocco/6892/2020|EPI ISL 459970|B.1.5|Morocco|2020-03-17	Africa|hCoV-19/South Africa/KRISP-0323/2020|EPI ISL 487300|B.1.1.288|South Africa|2020-06-24	0.0002072663	Africa
Africa|hCoV-19/Morocco/6893/2020|EPI ISL 459971|B.1.153|Morocco|2020-03-18	Africa|hCoV-19/South Africa/KRISP-0323/2020|EPI ISL 487300|B.1.1.288|South Africa|2020-06-24	0.0003810701	Africa
Africa|hCoV-19/Morocco/6894/2020|EPI ISL 459972|B.1|Morocco|2020-03-20	Africa|hCoV-19/South Africa/KRISP-0323/2020|EPI ISL 487300|B.1.1.288|South Africa|2020-06-24	0.0003415745	Africa
Africa|hCoV-19/Morocco/6895/2020|EPI ISL 459973|B.1.1|Morocco|2020-03-20	Africa|hCoV-19/South Africa/KRISP-0323/2020|EPI ISL 487300|B.1.1.288|South Africa|2020-06-24	0.0000682913	Africa
Africa|hCoV-19/Morocco/6897/2020|EPI ISL 459975|B.1.5|Morocco|2020-03-21	Africa|hCoV-19/South Africa/KRISP-0323/2020|EPI ISL 487300|B.1.1.288|South Africa|2020-06-24	0.0002049216	Africa
Africa|hCoV-19/Morocco/6898/2020|EPI ISL 459976|B.1|Morocco|2020-03-16	Africa|hCoV-19/South Africa/KRISP-0323/2020|EPI ISL 487300|B.1.1.288|South Africa|2020-06-24	0.0002732604	Africa
Africa|hCoV-19/Morocco/6899/2020|EPI ISL 459977|B.1.1|Morocco|2020-04-21	Africa|hCoV-19/South Africa/KRISP-0323/2020|EPI ISL 487300|B.1.1.288|South Africa|2020-06-24	0.0000682944	Africa
Africa|hCoV-19/Morocco/6900/2020|EPI ISL 459978|B.1.1.247|Morocco|2020-04-20	Africa|hCoV-19/South Africa/KRISP-0323/2020|EPI ISL 487300|B.1.1.288|South Africa|2020-06-24	0.0001707540	Africa
Africa|hCoV-19/Morocco/6901/2020|EPI ISL 459979|B.1|Morocco|2020-04-19	Africa|hCoV-19/South Africa/KRISP-0323/2020|EPI ISL 487300|B.1.1.288|South Africa|2020-06-24	0.0002732363	Africa
Africa|hCoV-19/Morocco/6902/2020|EPI ISL 459980|B.1.1|Morocco|2020-04-19	Africa|hCoV-19/South Africa/KRISP-0323/2020|EPI ISL 487300|B.1.1.288|South Africa|2020-06-24	0.0002049090	Africa
Africa|hCoV-19/Morocco/6903/2020|EPI ISL 459981|B.1|Morocco|2020-04-19	Africa|hCoV-19/South Africa/KRISP-0323/2020|EPI ISL 487300|B.1.1.288|South Africa|2020-06-24	0.0004099243	Africa
Africa|hCoV-19/Morocco/6904/2020|EPI ISL 459982|B.1|Morocco|2020-04-18	Africa|hCoV-19/South Africa/KRISP-0323/2020|EPI ISL 487300|B.1.1.288|South Africa|2020-06-24	0.0003757576	Africa
Africa|hCoV-19/Morocco/6905/2020|EPI ISL 459983|B.1.1|Morocco|2020-04-21	Africa|hCoV-19/South Africa/KRISP-0323/2020|EPI ISL 487300|B.1.1.288|South Africa|2020-06-24	0.0001366004	Africa
Africa|hCoV-19/Morocco/6906/2020|EPI ISL 459984|B.1.1|Morocco|2020-04-06	Africa|hCoV-19/South Africa/KRISP-0323/2020|EPI ISL 487300|B.1.1.288|South Africa|2020-06-24	0.0000341450	Africa
Africa|hCoV-19/Morocco/AZ183/2020|EPI ISL 476026|B.1.1|Morocco|2020-05-11	Africa|hCoV-19/South Africa/KRISP-0323/2020|EPI ISL 487300|B.1.1.288|South Africa|2020-06-24	0.0002390759	Africa
Africa|hCoV-19/Morocco/CA24/2020|EPI ISL 476025|B.1.1|Morocco|2020-05-02	Africa|hCoV-19/South Africa/KRISP-0323/2020|EPI ISL 487300|B.1.1.288|South Africa|2020-06-24	0.0003757601	Africa
Africa|hCoV-19/Morocco/HMIMV-Rabat102-03/2020|EPI ISL 471456|B.1|Morocco|2020-03-31	Africa|hCoV-19/South Africa/KRISP-0323/2020|EPI ISL 487300|B.1.1.288|South Africa|2020-06-24	0.0003757562	Africa
Africa|hCoV-19/Morocco/HMIMV-Rabat1025-04/2020|EPI ISL 471457|B.1|Morocco|2020-04-13	Africa|hCoV-19/South Africa/KRISP-0323/2020|EPI ISL 487300|B.1.1.288|South Africa|2020-06-24	0.0003074181	Africa
Africa|hCoV-19/Morocco/HMIMV-Rabat1429-04/2020|EPI ISL 471458|B.1|Morocco|2020-04-19	Africa|hCoV-19/South Africa/KRISP-0323/2020|EPI ISL 487300|B.1.1.288|South Africa|2020-06-24	0.0004099440	Africa
Africa|hCoV-19/Morocco/HMIMV-Rabat1435-04/2020|EPI ISL 471459|B.1|Morocco|2020-04-19	Africa|hCoV-19/South Africa/KRISP-0323/2020|EPI ISL 487300|B.1.1.288|South Africa|2020-06-24	0.0002732428	Africa
Africa|hCoV-19/Morocco/HMIMV-Rabat1462-04/2020|EPI ISL 471460|B.1|Morocco|2020-04-19	Africa|hCoV-19/South Africa/KRISP-0323/2020|EPI ISL 487300|B.1.1.288|South Africa|2020-06-24	0.0003757576	Africa
Africa|hCoV-19/Morocco/OUA677-19/2020|EPI ISL 451400|B.1.5|Morocco|2020-04-23	Africa|hCoV-19/South Africa/KRISP-0323/2020|EPI ISL 487300|B.1.1.288|South Africa|2020-06-24	0.0002732549	Africa
Africa|hCoV-19/Morocco/RA85/2020|EPI ISL 467299|B.1|Morocco|2020-05-21	Africa|hCoV-19/South Africa/KRISP-0323/2020|EPI ISL 487300|B.1.1.288|South Africa|2020-06-24	0.0007518902	Africa
Africa|hCoV-19/Morocco/RMPS-01/2020|EPI ISL 469017|B.1|Morocco|2020-04-13	Africa|hCoV-19/South Africa/KRISP-0323/2020|EPI ISL 487300|B.1.1.288|South Africa|2020-06-24	0.0002390768	Africa
Africa|hCoV-19/Morocco/RMPS-02/2020|EPI ISL 469049|B.1|Morocco|2020-03-30	Africa|hCoV-19/South Africa/KRISP-0323/2020|EPI ISL 487300|B.1.1.288|South Africa|2020-06-24	0.0002390874	Africa
Africa|hCoV-19/Morocco/RMPS-03/2020|EPI ISL 469051|B.1|Morocco|2020-04-03	Africa|hCoV-19/South Africa/KRISP-0323/2020|EPI ISL 487300|B.1.1.288|South Africa|2020-06-24	0.0003415744	Africa
Africa|hCoV-19/Morocco/RMPS-04/2020|EPI ISL 469052|B.1|Morocco|2020-03-30	Africa|hCoV-19/South Africa/KRISP-0323/2020|EPI ISL 487300|B.1.1.288|South Africa|2020-06-24	0.0002390768	Africa
Africa|hCoV-19/Morocco/RMPS-05/2020|EPI ISL 469053|B.1|Morocco|2020-03-30	Africa|hCoV-19/South Africa/KRISP-0323/2020|EPI ISL 487300|B.1.1.288|South Africa|2020-06-24	0.0002049188	Africa
Africa|hCoV-19/Morocco/RMPS-06/2020|EPI ISL 469054|B.1|Morocco|2020-04-01	Africa|hCoV-19/South Africa/KRISP-0323/2020|EPI ISL 487300|B.1.1.288|South Africa|2020-06-24	0.0002390768	Africa
Africa|hCoV-19/Morocco/RMPS-12/2020|EPI ISL 482737|B.1.1|Morocco|2020-05-08	Africa|hCoV-19/South Africa/KRISP-0323/2020|EPI ISL 487300|B.1.1.288|South Africa|2020-06-24	0.0002432769	Africa
Africa|hCoV-19/Morocco/RMPS-13/2020|EPI ISL 482738|B.1|Morocco|2020-04-10	Africa|hCoV-19/South Africa/KRISP-0323/2020|EPI ISL 487300|B.1.1.288|South Africa|2020-06-24	0.0002432634	Africa
Africa|hCoV-19/Morocco/RMPS-14/2020|EPI ISL 482739|B.1|Morocco|2020-04-22	Africa|hCoV-19/South Africa/KRISP-0323/2020|EPI ISL 487300|B.1.1.288|South Africa|2020-06-24	0.0002481788	Africa
Africa|hCoV-19/Morocco/refstage1/2020|EPI ISL 476559|B.1.5|Morocco|2020-02-27	Africa|hCoV-19/South Africa/KRISP-0323/2020|EPI ISL 487300|B.1.1.288|South Africa|2020-06-24	0.0001366009	Africa
Africa|hCoV-19/Nigeria/AB03-CV135/2020|EPI ISL 527872|B.1.5|Nigeria|2020-05-12	Africa|hCoV-19/South Africa/KRISP-0323/2020|EPI ISL 487300|B.1.1.288|South Africa|2020-06-24	0.0002762262	Africa
Africa|hCoV-19/Nigeria/ED01-CV155/2020|EPI ISL 527873|B.40|Nigeria|2020-02-21	Africa|hCoV-19/South Africa/KRISP-0323/2020|EPI ISL 487300|B.1.1.288|South Africa|2020-06-24	0.0005466365	Africa
Africa|hCoV-19/Nigeria/ED02-CV156/2020|EPI ISL 527874|B.40|Nigeria|2020-03-23	Africa|hCoV-19/South Africa/KRISP-0323/2020|EPI ISL 487300|B.1.1.288|South Africa|2020-06-24	0.0004440955	Africa
Africa|hCoV-19/Nigeria/ED03-CV157/2020|EPI ISL 527875|B.40|Nigeria|2020-03-26	Africa|hCoV-19/South Africa/KRISP-0323/2020|EPI ISL 487300|B.1.1.288|South Africa|2020-06-24	0.0005981020	Africa
Africa|hCoV-19/Nigeria/ED04-CV158/2020|EPI ISL 527876|A|Nigeria|2020-03-25	Africa|hCoV-19/South Africa/KRISP-0323/2020|EPI ISL 487300|B.1.1.288|South Africa|2020-06-24	0.0004782666	Africa
Africa|hCoV-19/Nigeria/ED06-CV159/2020|EPI ISL 527877|A|Nigeria|2020-03-25	Africa|hCoV-19/South Africa/KRISP-0323/2020|EPI ISL 487300|B.1.1.288|South Africa|2020-06-24	0.0004940436	Africa
Africa|hCoV-19/Nigeria/ED07-CV160/2020|EPI ISL 527878|B.40|Nigeria|2020-03-31	Africa|hCoV-19/South Africa/KRISP-0323/2020|EPI ISL 487300|B.1.1.288|South Africa|2020-06-24	0.0005808765	Africa
Africa|hCoV-19/Nigeria/ED1010-CV215/2020|EPI ISL 527879|B.1.1.229|Nigeria|2020-05-04	Africa|hCoV-19/South Africa/KRISP-0323/2020|EPI ISL 487300|B.1.1.288|South Africa|2020-06-24	0.0001024416	Africa
Africa|hCoV-19/Nigeria/ED18-CV161/2020|EPI ISL 527880|B.1.5|Nigeria|2020-03-25	Africa|hCoV-19/South Africa/KRISP-0323/2020|EPI ISL 487300|B.1.1.288|South Africa|2020-06-24	0.0001711479	Africa
Africa|hCoV-19/Nigeria/ED20-CV162/2020|EPI ISL 527881|B.1|Nigeria|2020-03-30	Africa|hCoV-19/South Africa/KRISP-0323/2020|EPI ISL 487300|B.1.1.288|South Africa|2020-06-24	0.0002049098	Africa
Africa|hCoV-19/Nigeria/ED25-CV163/2020|EPI ISL 527882|B.1.5|Nigeria|2020-05-09	Africa|hCoV-19/South Africa/KRISP-0323/2020|EPI ISL 487300|B.1.1.288|South Africa|2020-06-24	0.0001707546	Africa
Africa|hCoV-19/Nigeria/ED32-CV164/2020|EPI ISL 527883|B.1.5|Nigeria|2020-05-18	Africa|hCoV-19/South Africa/KRISP-0323/2020|EPI ISL 487300|B.1.1.288|South Africa|2020-06-24	0.0001722823	Africa
Africa|hCoV-19/Nigeria/ED46-CV165/2020|EPI ISL 527884|B.1.1.229|Nigeria|2020-04-24	Africa|hCoV-19/South Africa/KRISP-0323/2020|EPI ISL 487300|B.1.1.288|South Africa|2020-06-24	0.0001707511	Africa
Africa|hCoV-19/Nigeria/ED48-CV193/2020|EPI ISL 527885|B.1.5|Nigeria|2020-04-26	Africa|hCoV-19/South Africa/KRISP-0323/2020|EPI ISL 487300|B.1.1.288|South Africa|2020-06-24	0.0001399698	Africa
Africa|hCoV-19/Nigeria/EK025-CV58/2020|EPI ISL 487098|B.1.1.71|Nigeria|2020-04-19	Africa|hCoV-19/South Africa/KRISP-0323/2020|EPI ISL 487300|B.1.1.288|South Africa|2020-06-24	0.0001749363	Africa
Africa|hCoV-19/Nigeria/EK084-CV50/2020|EPI ISL 487105|B.1.1.71|Nigeria|2020-04-23	Africa|hCoV-19/South Africa/KRISP-0323/2020|EPI ISL 487300|B.1.1.288|South Africa|2020-06-24	0.0001707500	Africa
Africa|hCoV-19/Nigeria/EK220-CV54/2020|EPI ISL 487102|B.1.1|Nigeria|2020-05-14	Africa|hCoV-19/South Africa/KRISP-0323/2020|EPI ISL 487300|B.1.1.288|South Africa|2020-06-24	0.0001367629	Africa
Africa|hCoV-19/Nigeria/EK254-CV60/2020|EPI ISL 487096|B.1.1|Nigeria|2020-05-19	Africa|hCoV-19/South Africa/KRISP-0323/2020|EPI ISL 487300|B.1.1.288|South Africa|2020-06-24	0.0001404157	Africa
Africa|hCoV-19/Nigeria/EK291-CV115/2020|EPI ISL 527887|B.1.1|Nigeria|2020-06-02	Africa|hCoV-19/South Africa/KRISP-0323/2020|EPI ISL 487300|B.1.1.288|South Africa|2020-06-24	0.0001707615	Africa
Africa|hCoV-19/Nigeria/KW017-CV24/2020|EPI ISL 455362|B.1.255|Nigeria|2020-04-10	Africa|hCoV-19/South Africa/KRISP-0323/2020|EPI ISL 487300|B.1.1.288|South Africa|2020-06-24	0.0002732483	Africa
Africa|hCoV-19/Nigeria/KW298-CV48/2020|EPI ISL 487107|A|Nigeria|2020-05-08	Africa|hCoV-19/South Africa/KRISP-0323/2020|EPI ISL 487300|B.1.1.288|South Africa|2020-06-24	0.0005466147	Africa
Africa|hCoV-19/Nigeria/KW326-CV52/2020|EPI ISL 487103|B.1.1|Nigeria|2020-05-09	Africa|hCoV-19/South Africa/KRISP-0323/2020|EPI ISL 487300|B.1.1.288|South Africa|2020-06-24	0.0001030159	Africa
Africa|hCoV-19/Nigeria/Lagos01/2020|EPI ISL 413550|B.1.1|Nigeria|2020-02-27	Africa|hCoV-19/South Africa/KRISP-0323/2020|EPI ISL 487300|B.1.1.288|South Africa|2020-06-24	0.0000691667	Africa
Africa|hCoV-19/Nigeria/NG57752/2020|EPI ISL 462992|B.1.1|Nigeria|2020-03	Africa|hCoV-19/South Africa/KRISP-0323/2020|EPI ISL 487300|B.1.1.288|South Africa|2020-06-24	0.0001025676	Africa
Africa|hCoV-19/Nigeria/OG007-CV22/2020|EPI ISL 455412|B.40|Nigeria|2020-03-29	Africa|hCoV-19/South Africa/KRISP-0323/2020|EPI ISL 487300|B.1.1.288|South Africa|2020-06-24	0.0004782876	Africa
Africa|hCoV-19/Nigeria/ON191-CV49/2020|EPI ISL 487106|B.1.246|Nigeria|2020-06-30	Africa|hCoV-19/South Africa/KRISP-0323/2020|EPI ISL 487300|B.1.1.288|South Africa|2020-06-24	0.0003089193	Africa
Africa|hCoV-19/Nigeria/ON505-CV43/2020|EPI ISL 487112|B.1.246|Nigeria|2020-05-24	Africa|hCoV-19/South Africa/KRISP-0323/2020|EPI ISL 487300|B.1.1.288|South Africa|2020-06-24	0.0004099062	Africa
Africa|hCoV-19/Nigeria/ON507-CV44/2020|EPI ISL 487111|B.1.1.10|Nigeria|2020-05-24	Africa|hCoV-19/South Africa/KRISP-0323/2020|EPI ISL 487300|B.1.1.288|South Africa|2020-06-24	0.0002393711	Africa
Africa|hCoV-19/Nigeria/ON595-CV121/2020|EPI ISL 527888|B.1.1.90|Nigeria|2020-06-03	Africa|hCoV-19/South Africa/KRISP-0323/2020|EPI ISL 487300|B.1.1.288|South Africa|2020-06-24	0.0002049139	Africa
Africa|hCoV-19/Nigeria/ON705-CV153/2020|EPI ISL 527889|B.1.1.1|Nigeria|2020-06-09	Africa|hCoV-19/South Africa/KRISP-0323/2020|EPI ISL 487300|B.1.1.288|South Africa|2020-06-24	0.0002732241	Africa
Africa|hCoV-19/Nigeria/ON752-CV144/2020|EPI ISL 527890|B.1|Nigeria|2020-06-11	Africa|hCoV-19/South Africa/KRISP-0323/2020|EPI ISL 487300|B.1.1.288|South Africa|2020-06-24	0.0003076313	Africa
Africa|hCoV-19/Nigeria/ON920-CV152/2020|EPI ISL 527891|B.1.1.220|Nigeria|2020-06-16	Africa|hCoV-19/South Africa/KRISP-0323/2020|EPI ISL 487300|B.1.1.288|South Africa|2020-06-24	0.0002051520	Africa
Africa|hCoV-19/Nigeria/ON969-CV145/2020|EPI ISL 527892|B.1.1|Nigeria|2020-06-17	Africa|hCoV-19/South Africa/KRISP-0323/2020|EPI ISL 487300|B.1.1.288|South Africa|2020-06-24	0.0002049271	Africa
Africa|hCoV-19/Nigeria/OS016-CV3/2020|EPI ISL 455413|B.40|Nigeria|2020-03-27	Africa|hCoV-19/South Africa/KRISP-0323/2020|EPI ISL 487300|B.1.1.288|South Africa|2020-06-24	0.0004454340	Africa
Africa|hCoV-19/Nigeria/OS030-CV5/2020|EPI ISL 455415|A|Nigeria|2020-03-29	Africa|hCoV-19/South Africa/KRISP-0323/2020|EPI ISL 487300|B.1.1.288|South Africa|2020-06-24	0.0006376476	Africa
Africa|hCoV-19/Nigeria/OS055-CV8/2020|EPI ISL 455418|A|Nigeria|2020-03-29	Africa|hCoV-19/South Africa/KRISP-0323/2020|EPI ISL 487300|B.1.1.288|South Africa|2020-06-24	0.0006316954	Africa
Africa|hCoV-19/Nigeria/OS060-CV9/2020|EPI ISL 455419|B.1|Nigeria|2020-03-29	Africa|hCoV-19/South Africa/KRISP-0323/2020|EPI ISL 487300|B.1.1.288|South Africa|2020-06-24	0.0003790027	Africa
Africa|hCoV-19/Nigeria/OS070-CV11/2020|EPI ISL 455422|A|Nigeria|2020-03-29	Africa|hCoV-19/South Africa/KRISP-0323/2020|EPI ISL 487300|B.1.1.288|South Africa|2020-06-24	0.0006149937	Africa
Africa|hCoV-19/Nigeria/OS085-CV14/2020|EPI ISL 455424|A|Nigeria|2020-03-29	Africa|hCoV-19/South Africa/KRISP-0323/2020|EPI ISL 487300|B.1.1.288|South Africa|2020-06-24	0.0005124511	Africa
Africa|hCoV-19/Nigeria/OS125-CV20/2020|EPI ISL 455427|A|Nigeria|2020-03-29	Africa|hCoV-19/South Africa/KRISP-0323/2020|EPI ISL 487300|B.1.1.288|South Africa|2020-06-24	0.0006401401	Africa
Africa|hCoV-19/Nigeria/OS294-CV42/2020|EPI ISL 487113|B.1.5|Nigeria|2020-04-23	Africa|hCoV-19/South Africa/KRISP-0323/2020|EPI ISL 487300|B.1.1.288|South Africa|2020-06-24	0.0002390821	Africa
Africa|hCoV-19/Nigeria/OS524-CV45/2020|EPI ISL 487110|B.1.22|Nigeria|2020-05-11	Africa|hCoV-19/South Africa/KRISP-0323/2020|EPI ISL 487300|B.1.1.288|South Africa|2020-06-24	0.0003415744	Africa
Africa|hCoV-19/Nigeria/OS589-CV46/2020|EPI ISL 487109|B.1.22|Nigeria|2020-05-29	Africa|hCoV-19/South Africa/KRISP-0323/2020|EPI ISL 487300|B.1.1.288|South Africa|2020-06-24	0.0003758717	Africa
Africa|hCoV-19/Nigeria/OY008-CV29/2020|EPI ISL 455429|B.1|Nigeria|2020-03-27	Africa|hCoV-19/South Africa/KRISP-0323/2020|EPI ISL 487300|B.1.1.288|South Africa|2020-06-24	0.0002390768	Africa
Africa|hCoV-19/Nigeria/OY045A-CV35/2020|EPI ISL 455431|B.40|Nigeria|2020-04-02	Africa|hCoV-19/South Africa/KRISP-0323/2020|EPI ISL 487300|B.1.1.288|South Africa|2020-06-24	0.0004442017	Africa
Africa|hCoV-19/Nigeria/OY094-CV57/2020|EPI ISL 487099|B.1.1.102|Nigeria|2020-04-24	Africa|hCoV-19/South Africa/KRISP-0323/2020|EPI ISL 487300|B.1.1.288|South Africa|2020-06-24	0.0001024482	Africa
Africa|hCoV-19/Nigeria/OY175-CV51/2020|EPI ISL 487104|B.1|Nigeria|2020-05-03	Africa|hCoV-19/South Africa/KRISP-0323/2020|EPI ISL 487300|B.1.1.288|South Africa|2020-06-24	0.0003467543	Africa
Africa|hCoV-19/Nigeria/OY233-CV66/2020|EPI ISL 487091|B.1.246|Nigeria|2020-05-13	Africa|hCoV-19/South Africa/KRISP-0323/2020|EPI ISL 487300|B.1.1.288|South Africa|2020-06-24	0.0005124493	Africa
Africa|hCoV-19/Nigeria/OY260-CV55/2020|EPI ISL 487101|B.1.265|Nigeria|2020-05-16	Africa|hCoV-19/South Africa/KRISP-0323/2020|EPI ISL 487300|B.1.1.288|South Africa|2020-06-24	0.0003757397	Africa
Africa|hCoV-19/Nigeria/OY592-CV167/2020|EPI ISL 527898|B.1.265|Nigeria|2020-06-10	Africa|hCoV-19/South Africa/KRISP-0323/2020|EPI ISL 487300|B.1.1.288|South Africa|2020-06-24	0.0004783040	Africa
Africa|hCoV-19/Nigeria/OY595-CV168/2020|EPI ISL 527899|B.1.265|Nigeria|2020-06-09	Africa|hCoV-19/South Africa/KRISP-0323/2020|EPI ISL 487300|B.1.1.288|South Africa|2020-06-24	0.0004947105	Africa
Africa|hCoV-19/Nigeria/OY598-CV169/2020|EPI ISL 527900|B.1.1|Nigeria|2020-06-09	Africa|hCoV-19/South Africa/KRISP-0323/2020|EPI ISL 487300|B.1.1.288|South Africa|2020-06-24	0.0003147882	Africa
Africa|hCoV-19/Nigeria/OY605-CV170/2020|EPI ISL 527901|B.1.1|Nigeria|2020-06-12	Africa|hCoV-19/South Africa/KRISP-0323/2020|EPI ISL 487300|B.1.1.288|South Africa|2020-06-24	0.0003415441	Africa
Africa|hCoV-19/Nigeria/OY608-CV172/2020|EPI ISL 527903|B.1.1|Nigeria|2020-06-11	Africa|hCoV-19/South Africa/KRISP-0323/2020|EPI ISL 487300|B.1.1.288|South Africa|2020-06-24	0.0002069083	Africa
Africa|hCoV-19/Nigeria/OY612-CV173/2020|EPI ISL 527904|B.1.1|Nigeria|2020-06-13	Africa|hCoV-19/South Africa/KRISP-0323/2020|EPI ISL 487300|B.1.1.288|South Africa|2020-06-24	0.0002050918	Africa
Africa|hCoV-19/Nigeria/OY616-CV174/2020|EPI ISL 527905|B.1.1|Nigeria|2020-06-12	Africa|hCoV-19/South Africa/KRISP-0323/2020|EPI ISL 487300|B.1.1.288|South Africa|2020-06-24	0.0003420582	Africa
Africa|hCoV-19/Nigeria/OY625-CV182/2020|EPI ISL 527909|B.1.1|Nigeria|2020-06-13	Africa|hCoV-19/South Africa/KRISP-0323/2020|EPI ISL 487300|B.1.1.288|South Africa|2020-06-24	0.0002073953	Africa
Africa|hCoV-19/Nigeria/OY626-CV183/2020|EPI ISL 527910|B.1.1|Nigeria|2020-06-13	Africa|hCoV-19/South Africa/KRISP-0323/2020|EPI ISL 487300|B.1.1.288|South Africa|2020-06-24	0.0002066027	Africa
Africa|hCoV-19/Nigeria/OY627-CV184/2020|EPI ISL 527911|B.1.1|Nigeria|2020-06-13	Africa|hCoV-19/South Africa/KRISP-0323/2020|EPI ISL 487300|B.1.1.288|South Africa|2020-06-24	0.0000683186	Africa
Africa|hCoV-19/Nigeria/OY628-CV185/2020|EPI ISL 527912|B.1.1|Nigeria|2020-06-13	Africa|hCoV-19/South Africa/KRISP-0323/2020|EPI ISL 487300|B.1.1.288|South Africa|2020-06-24	0.0003074033	Africa
Africa|hCoV-19/Nigeria/OY633-CV189/2020|EPI ISL 527914|B.1.1.71|Nigeria|2020-06-16	Africa|hCoV-19/South Africa/KRISP-0323/2020|EPI ISL 487300|B.1.1.288|South Africa|2020-06-24	0.0002732297	Africa
Africa|hCoV-19/Nigeria/OY636-CV192/2020|EPI ISL 527915|B.1.1|Nigeria|2020-06-17	Africa|hCoV-19/South Africa/KRISP-0323/2020|EPI ISL 487300|B.1.1.288|South Africa|2020-06-24	0.0001707429	Africa
Africa|hCoV-19/Senegal/003/2020|EPI ISL 418206|B.1.356|Senegal|2020-02-28	Africa|hCoV-19/South Africa/KRISP-0323/2020|EPI ISL 487300|B.1.1.288|South Africa|2020-06-24	0.0002739285	Africa
Africa|hCoV-19/Senegal/016/2020|EPI ISL 418207|B.1.356|Senegal|2020-03-02	Africa|hCoV-19/South Africa/KRISP-0323/2020|EPI ISL 487300|B.1.1.288|South Africa|2020-06-24	0.0002732363	Africa
Africa|hCoV-19/Senegal/020/2020|EPI ISL 418208|B.1.356|Senegal|2020-03-04	Africa|hCoV-19/South Africa/KRISP-0323/2020|EPI ISL 487300|B.1.1.288|South Africa|2020-06-24	0.0002740129	Africa
Africa|hCoV-19/Senegal/026/2020|EPI ISL 418209|B.1.356|Senegal|2020-03-03	Africa|hCoV-19/South Africa/KRISP-0323/2020|EPI ISL 487300|B.1.1.288|South Africa|2020-06-24	0.0003073971	Africa
Africa|hCoV-19/Senegal/073/2020|EPI ISL 418210|B.1|Senegal|2020-03-10	Africa|hCoV-19/South Africa/KRISP-0323/2020|EPI ISL 487300|B.1.1.288|South Africa|2020-06-24	0.0001707622	Africa
Africa|hCoV-19/Senegal/082/2020|EPI ISL 418211|B.1|Senegal|2020-03-11	Africa|hCoV-19/South Africa/KRISP-0323/2020|EPI ISL 487300|B.1.1.288|South Africa|2020-06-24	0.0001708438	Africa
Africa|hCoV-19/Senegal/087/2020|EPI ISL 418212|B.1|Senegal|2020-03-11	Africa|hCoV-19/South Africa/KRISP-0323/2020|EPI ISL 487300|B.1.1.288|South Africa|2020-06-24	0.0001712827	Africa
Africa|hCoV-19/Senegal/094/2020|EPI ISL 418213|B.1|Senegal|2020-03-12	Africa|hCoV-19/South Africa/KRISP-0323/2020|EPI ISL 487300|B.1.1.288|South Africa|2020-06-24	0.0002051149	Africa
Africa|hCoV-19/Senegal/102/2020|EPI ISL 418214|B.1|Senegal|2020-03-12	Africa|hCoV-19/South Africa/KRISP-0323/2020|EPI ISL 487300|B.1.1.288|South Africa|2020-06-24	0.0001772880	Africa
Africa|hCoV-19/Senegal/119/2020|EPI ISL 418215|B.1|Senegal|2020-03-12	Africa|hCoV-19/South Africa/KRISP-0323/2020|EPI ISL 487300|B.1.1.288|South Africa|2020-06-24	0.0002409659	Africa
Africa|hCoV-19/Senegal/1351/2020|EPI ISL 480556|B.6|Senegal|2020-03-28	Africa|hCoV-19/South Africa/KRISP-0323/2020|EPI ISL 487300|B.1.1.288|South Africa|2020-06-24	0.0004451187	Africa
Africa|hCoV-19/Senegal/136/2020|EPI ISL 418216|A.2|Senegal|2020-03-13	Africa|hCoV-19/South Africa/KRISP-0323/2020|EPI ISL 487300|B.1.1.288|South Africa|2020-06-24	0.0005466127	Africa
Africa|hCoV-19/Senegal/139/2020|EPI ISL 418217|B.1|Senegal|2020-03-13	Africa|hCoV-19/South Africa/KRISP-0323/2020|EPI ISL 487300|B.1.1.288|South Africa|2020-06-24	0.0002062457	Africa
Africa|hCoV-19/Senegal/1683/2020|EPI ISL 480783|B.1|Senegal|2020-03-31	Africa|hCoV-19/South Africa/KRISP-0323/2020|EPI ISL 487300|B.1.1.288|South Africa|2020-06-24	0.0002054077	Africa
Africa|hCoV-19/Senegal/1749/2020|EPI ISL 480787|B.1|Senegal|2020-03-31	Africa|hCoV-19/South Africa/KRISP-0323/2020|EPI ISL 487300|B.1.1.288|South Africa|2020-06-24	0.0002058466	Africa
Africa|hCoV-19/Senegal/1966/2020|EPI ISL 480789|A.11|Senegal|2020-04-01	Africa|hCoV-19/South Africa/KRISP-0323/2020|EPI ISL 487300|B.1.1.288|South Africa|2020-06-24	0.0005126632	Africa
Africa|hCoV-19/Senegal/2840/2020|EPI ISL 481220|B.1|Senegal|2020-04-06	Africa|hCoV-19/South Africa/KRISP-0323/2020|EPI ISL 487300|B.1.1.288|South Africa|2020-06-24	0.0004219221	Africa
Africa|hCoV-19/Senegal/2865/2020|EPI ISL 481234|B.1|Senegal|2020-04-07	Africa|hCoV-19/South Africa/KRISP-0323/2020|EPI ISL 487300|B.1.1.288|South Africa|2020-06-24	0.0004180437	Africa
Africa|hCoV-19/Senegal/306/2020|EPI ISL 420069|B.3|Senegal|2020-03-17	Africa|hCoV-19/South Africa/KRISP-0323/2020|EPI ISL 487300|B.1.1.288|South Africa|2020-06-24	0.0003415685	Africa
Africa|hCoV-19/Senegal/315/2020|EPI ISL 420070|B.1|Senegal|2020-03-17	Africa|hCoV-19/South Africa/KRISP-0323/2020|EPI ISL 487300|B.1.1.288|South Africa|2020-06-24	0.0002390662	Africa
Africa|hCoV-19/Senegal/328/2020|EPI ISL 420071|B.1|Senegal|2020-03-17	Africa|hCoV-19/South Africa/KRISP-0323/2020|EPI ISL 487300|B.1.1.288|South Africa|2020-06-24	0.0004882862	Africa
Africa|hCoV-19/Senegal/3331/2020|EPI ISL 481235|B.1.5|Senegal|2020-04-09	Africa|hCoV-19/South Africa/KRISP-0323/2020|EPI ISL 487300|B.1.1.288|South Africa|2020-06-24	0.0001708888	Africa
Africa|hCoV-19/Senegal/370/2020|EPI ISL 420072|B.1|Senegal|2020-03-18	Africa|hCoV-19/South Africa/KRISP-0323/2020|EPI ISL 487300|B.1.1.288|South Africa|2020-06-24	0.0002739499	Africa
Africa|hCoV-19/Senegal/382/2020|EPI ISL 420073|B.1|Senegal|2020-03-19	Africa|hCoV-19/South Africa/KRISP-0323/2020|EPI ISL 487300|B.1.1.288|South Africa|2020-06-24	0.0002732604	Africa
Africa|hCoV-19/Senegal/45436/2020|EPI ISL 498238|B.1.1|Senegal|2020-05-27	Africa|hCoV-19/South Africa/KRISP-0323/2020|EPI ISL 487300|B.1.1.288|South Africa|2020-06-24	0.0001366470	Africa
Africa|hCoV-19/Senegal/45557/2020|EPI ISL 498239|B.1.1|Senegal|2020-05-27	Africa|hCoV-19/South Africa/KRISP-0323/2020|EPI ISL 487300|B.1.1.288|South Africa|2020-06-24	0.0002409362	Africa
Africa|hCoV-19/Senegal/52357/2020|EPI ISL 498240|B.1.5.12|Senegal|2020-06-03	Africa|hCoV-19/South Africa/KRISP-0323/2020|EPI ISL 487300|B.1.1.288|South Africa|2020-06-24	0.0004316719	Africa
Africa|hCoV-19/Senegal/52907/2020|EPI ISL 498241|B.1.5.12|Senegal|2020-06-05	Africa|hCoV-19/South Africa/KRISP-0323/2020|EPI ISL 487300|B.1.1.288|South Africa|2020-06-24	0.0006714657	Africa
Africa|hCoV-19/Senegal/55499/2020|EPI ISL 498242|B.1.5|Senegal|2020-06-07	Africa|hCoV-19/South Africa/KRISP-0323/2020|EPI ISL 487300|B.1.1.288|South Africa|2020-06-24	0.0002737380	Africa
Africa|hCoV-19/Senegal/55703/2020|EPI ISL 477148|B.1.356|Senegal|2020-06-07	Africa|hCoV-19/South Africa/KRISP-0323/2020|EPI ISL 487300|B.1.1.288|South Africa|2020-06-24	0.0003892140	Africa
Africa|hCoV-19/Senegal/55728/2020|EPI ISL 477150|B.1.5.12|Senegal|2020-06-07	Africa|hCoV-19/South Africa/KRISP-0323/2020|EPI ISL 487300|B.1.1.288|South Africa|2020-06-24	0.0003445715	Africa
Africa|hCoV-19/Senegal/55738/2020|EPI ISL 477141|B.1.5.12|Senegal|2020-06-07	Africa|hCoV-19/South Africa/KRISP-0323/2020|EPI ISL 487300|B.1.1.288|South Africa|2020-06-24	0.0004925842	Africa
Africa|hCoV-19/Senegal/55752/2020|EPI ISL 477149|B.1.5.12|Senegal|2020-06-07	Africa|hCoV-19/South Africa/KRISP-0323/2020|EPI ISL 487300|B.1.1.288|South Africa|2020-06-24	0.0003122965	Africa
Africa|hCoV-19/Senegal/57065/2020|EPI ISL 476148|B.1.1.44|Senegal|2020-06-09	Africa|hCoV-19/South Africa/KRISP-0323/2020|EPI ISL 487300|B.1.1.288|South Africa|2020-06-24	0.0002053086	Africa
Africa|hCoV-19/Senegal/5718/2020|EPI ISL 481236|B.1|Senegal|2020-04-18	Africa|hCoV-19/South Africa/KRISP-0323/2020|EPI ISL 487300|B.1.1.288|South Africa|2020-06-24	0.0002746591	Africa
Africa|hCoV-19/Senegal/57273/2020|EPI ISL 498243|B.1.5.12|Senegal|2020-06-07	Africa|hCoV-19/South Africa/KRISP-0323/2020|EPI ISL 487300|B.1.1.288|South Africa|2020-06-24	0.0003415791	Africa
Africa|hCoV-19/Senegal/57476/2020|EPI ISL 476149|B.1.5.12|Senegal|2020-06-06	Africa|hCoV-19/South Africa/KRISP-0323/2020|EPI ISL 487300|B.1.1.288|South Africa|2020-06-24	0.0004810217	Africa
Africa|hCoV-19/Senegal/57503/2020|EPI ISL 498244|B.1.5.12|Senegal|2020-06-09	Africa|hCoV-19/South Africa/KRISP-0323/2020|EPI ISL 487300|B.1.1.288|South Africa|2020-06-24	0.0004675424	Africa
Africa|hCoV-19/Senegal/57540/2020|EPI ISL 476491|B.1.5.12|Senegal|2020-06-09	Africa|hCoV-19/South Africa/KRISP-0323/2020|EPI ISL 487300|B.1.1.288|South Africa|2020-06-24	0.0005526970	Africa
Africa|hCoV-19/Senegal/5766/2020|EPI ISL 481237|B.1.5.12|Senegal|2020-04-17	Africa|hCoV-19/South Africa/KRISP-0323/2020|EPI ISL 487300|B.1.1.288|South Africa|2020-06-24	0.0003415827	Africa
Africa|hCoV-19/Senegal/5770/2020|EPI ISL 481238|B.1|Senegal|2020-04-17	Africa|hCoV-19/South Africa/KRISP-0323/2020|EPI ISL 487300|B.1.1.288|South Africa|2020-06-24	0.0002485197	Africa
Africa|hCoV-19/Senegal/5785/2020|EPI ISL 481239|B.1.5.12|Senegal|2020-04-17	Africa|hCoV-19/South Africa/KRISP-0323/2020|EPI ISL 487300|B.1.1.288|South Africa|2020-06-24	0.0003075096	Africa
Africa|hCoV-19/Senegal/5971/2020|EPI ISL 481240|B.1.5|Senegal|2020-04-18	Africa|hCoV-19/South Africa/KRISP-0323/2020|EPI ISL 487300|B.1.1.288|South Africa|2020-06-24	0.0002406687	Africa
Africa|hCoV-19/Senegal/5986/2020|EPI ISL 481243|B.1|Senegal|2020-04-18	Africa|hCoV-19/South Africa/KRISP-0323/2020|EPI ISL 487300|B.1.1.288|South Africa|2020-06-24	0.0003074990	Africa
Africa|hCoV-19/Senegal/600/2020|EPI ISL 420074|B.1.5|Senegal|2020-03-20	Africa|hCoV-19/South Africa/KRISP-0323/2020|EPI ISL 487300|B.1.1.288|South Africa|2020-06-24	0.0002049195	Africa
Africa|hCoV-19/Senegal/611/2020|EPI ISL 420076|B.1|Senegal|2020-03-20	Africa|hCoV-19/South Africa/KRISP-0323/2020|EPI ISL 487300|B.1.1.288|South Africa|2020-06-24	0.0002390874	Africa
Africa|hCoV-19/Senegal/618/2020|EPI ISL 420077|A|Senegal|2020-03-20	Africa|hCoV-19/South Africa/KRISP-0323/2020|EPI ISL 487300|B.1.1.288|South Africa|2020-06-24	0.0004782567	Africa
Africa|hCoV-19/Senegal/620/2020|EPI ISL 420078|A.11|Senegal|2020-03-20	Africa|hCoV-19/South Africa/KRISP-0323/2020|EPI ISL 487300|B.1.1.288|South Africa|2020-06-24	0.0004793865	Africa
Africa|hCoV-19/Senegal/62365/2020|EPI ISL 476492|B.1.5.12|Senegal|2020-06-10	Africa|hCoV-19/South Africa/KRISP-0323/2020|EPI ISL 487300|B.1.1.288|South Africa|2020-06-24	0.0003074118	Africa
Africa|hCoV-19/Senegal/62368/2020|EPI ISL 476493|B.1.1|Senegal|2020-06-10	Africa|hCoV-19/South Africa/KRISP-0323/2020|EPI ISL 487300|B.1.1.288|South Africa|2020-06-24	0.0000682913	Africa
Africa|hCoV-19/Senegal/62431/2020|EPI ISL 498247|B.1.5.12|Senegal|2020-06-10	Africa|hCoV-19/South Africa/KRISP-0323/2020|EPI ISL 487300|B.1.1.288|South Africa|2020-06-24	0.0003121014	Africa
Africa|hCoV-19/Senegal/62872/2020|EPI ISL 476494|B.1.5.12|Senegal|2020-06-11	Africa|hCoV-19/South Africa/KRISP-0323/2020|EPI ISL 487300|B.1.1.288|South Africa|2020-06-24	0.0003080819	Africa
Africa|hCoV-19/Senegal/62874/2020|EPI ISL 476495|B.1.5.12|Senegal|2020-06-11	Africa|hCoV-19/South Africa/KRISP-0323/2020|EPI ISL 487300|B.1.1.288|South Africa|2020-06-24	0.0003768775	Africa
Africa|hCoV-19/Senegal/63263/2020|EPI ISL 498249|B.1.5.12|Senegal|2020-06-11	Africa|hCoV-19/South Africa/KRISP-0323/2020|EPI ISL 487300|B.1.1.288|South Africa|2020-06-24	0.0003091389	Africa
Africa|hCoV-19/Senegal/63728/2020|EPI ISL 476497|B.1.356|Senegal|2020-06-12	Africa|hCoV-19/South Africa/KRISP-0323/2020|EPI ISL 487300|B.1.1.288|South Africa|2020-06-24	0.0003818650	Africa
Africa|hCoV-19/Senegal/63742/2020|EPI ISL 476514|B.1.5.12|Senegal|2020-06-12	Africa|hCoV-19/South Africa/KRISP-0323/2020|EPI ISL 487300|B.1.1.288|South Africa|2020-06-24	0.0003415825	Africa
Africa|hCoV-19/Senegal/640/2020|EPI ISL 420079|B.1|Senegal|2020-03-20	Africa|hCoV-19/South Africa/KRISP-0323/2020|EPI ISL 487300|B.1.1.288|South Africa|2020-06-24	0.0004910843	Africa
Africa|hCoV-19/Senegal/64033/2020|EPI ISL 485715|B.1.5|Senegal|2020-06-12	Africa|hCoV-19/South Africa/KRISP-0323/2020|EPI ISL 487300|B.1.1.288|South Africa|2020-06-24	0.0003074118	Africa
Africa|hCoV-19/Senegal/64076/2020|EPI ISL 485716|B.1|Senegal|2020-06-12	Africa|hCoV-19/South Africa/KRISP-0323/2020|EPI ISL 487300|B.1.1.288|South Africa|2020-06-24	0.0005809025	Africa
Africa|hCoV-19/Senegal/64096/2020|EPI ISL 485717|B.1.5.12|Senegal|2020-06-12	Africa|hCoV-19/South Africa/KRISP-0323/2020|EPI ISL 487300|B.1.1.288|South Africa|2020-06-24	0.0003441637	Africa
Africa|hCoV-19/Senegal/64101/2020|EPI ISL 476516|B.1.5.12|Senegal|2020-06-12	Africa|hCoV-19/South Africa/KRISP-0323/2020|EPI ISL 487300|B.1.1.288|South Africa|2020-06-24	0.0003428824	Africa
Africa|hCoV-19/Senegal/64163/2020|EPI ISL 477159|B.1.5.12|Senegal|2020-06-12	Africa|hCoV-19/South Africa/KRISP-0323/2020|EPI ISL 487300|B.1.1.288|South Africa|2020-06-24	0.0005251564	Africa
Africa|hCoV-19/Senegal/64166/2020|EPI ISL 476558|B.1.5.12|Senegal|2020-06-12	Africa|hCoV-19/South Africa/KRISP-0323/2020|EPI ISL 487300|B.1.1.288|South Africa|2020-06-24	0.0005145530	Africa
Africa|hCoV-19/Senegal/6427/2020|EPI ISL 486873|B.1.5|Senegal|2020-04-20	Africa|hCoV-19/South Africa/KRISP-0323/2020|EPI ISL 487300|B.1.1.288|South Africa|2020-06-24	0.0002053374	Africa
Africa|hCoV-19/Senegal/6430/2020|EPI ISL 486872|B.1.1|Senegal|2020-04-11	Africa|hCoV-19/South Africa/KRISP-0323/2020|EPI ISL 487300|B.1.1.288|South Africa|2020-06-24	0.0000685260	Africa
Africa|hCoV-19/Senegal/64709/2020|EPI ISL 476560|B.1.5.12|Senegal|2020-06-13	Africa|hCoV-19/South Africa/KRISP-0323/2020|EPI ISL 487300|B.1.1.288|South Africa|2020-06-24	0.0008146746	Africa
Africa|hCoV-19/Senegal/64716/2020|EPI ISL 498250|B.1.5.12|Senegal|2020-06-13	Africa|hCoV-19/South Africa/KRISP-0323/2020|EPI ISL 487300|B.1.1.288|South Africa|2020-06-24	0.0002741077	Africa
Africa|hCoV-19/Senegal/64729/2020|EPI ISL 477155|B.1.1.44|Senegal|2020-06-11	Africa|hCoV-19/South Africa/KRISP-0323/2020|EPI ISL 487300|B.1.1.288|South Africa|2020-06-24	0.0002747081	Africa
Africa|hCoV-19/Senegal/64763/2020|EPI ISL 476562|B.1.292|Senegal|2020-06-13	Africa|hCoV-19/South Africa/KRISP-0323/2020|EPI ISL 487300|B.1.1.288|South Africa|2020-06-24	0.0003074243	Africa
Africa|hCoV-19/Senegal/64766/2020|EPI ISL 476564|B.1.5.12|Senegal|2020-06-13	Africa|hCoV-19/South Africa/KRISP-0323/2020|EPI ISL 487300|B.1.1.288|South Africa|2020-06-24	0.0003757153	Africa
Africa|hCoV-19/Senegal/64771/2020|EPI ISL 482874|B.1.1.44|Senegal|2020-06-13	Africa|hCoV-19/South Africa/KRISP-0323/2020|EPI ISL 487300|B.1.1.288|South Africa|2020-06-24	0.0002732633	Africa
Africa|hCoV-19/Senegal/64772/2020|EPI ISL 477154|B.1.5.12|Senegal|2020-06-13	Africa|hCoV-19/South Africa/KRISP-0323/2020|EPI ISL 487300|B.1.1.288|South Africa|2020-06-24	0.0004224138	Africa
Africa|hCoV-19/Senegal/6481/2020|EPI ISL 486871|B.1.5|Senegal|2020-04-21	Africa|hCoV-19/South Africa/KRISP-0323/2020|EPI ISL 487300|B.1.1.288|South Africa|2020-06-24	0.0001713338	Africa
Africa|hCoV-19/Senegal/64916/2020|EPI ISL 477156|B.1.5.12|Senegal|2020-06-13	Africa|hCoV-19/South Africa/KRISP-0323/2020|EPI ISL 487300|B.1.1.288|South Africa|2020-06-24	0.0003089915	Africa
Africa|hCoV-19/Senegal/64932/2020|EPI ISL 476569|B.1.1.44|Senegal|2020-06-13	Africa|hCoV-19/South Africa/KRISP-0323/2020|EPI ISL 487300|B.1.1.288|South Africa|2020-06-24	0.0001366256	Africa
Africa|hCoV-19/Senegal/64969/2020|EPI ISL 476570|B.1.5.12|Senegal|2020-06-13	Africa|hCoV-19/South Africa/KRISP-0323/2020|EPI ISL 487300|B.1.1.288|South Africa|2020-06-24	0.0005998068	Africa
Africa|hCoV-19/Senegal/65030/2020|EPI ISL 476572|B.1.5.12|Senegal|2020-06-14	Africa|hCoV-19/South Africa/KRISP-0323/2020|EPI ISL 487300|B.1.1.288|South Africa|2020-06-24	0.0003073909	Africa
Africa|hCoV-19/Senegal/65052/2020|EPI ISL 476574|B.1.5|Senegal|2020-06-13	Africa|hCoV-19/South Africa/KRISP-0323/2020|EPI ISL 487300|B.1.1.288|South Africa|2020-06-24	0.0002745743	Africa
Africa|hCoV-19/Senegal/65428/2020|EPI ISL 485712|B.1.5.12|Senegal|2020-06-14	Africa|hCoV-19/South Africa/KRISP-0323/2020|EPI ISL 487300|B.1.1.288|South Africa|2020-06-24	0.0005148460	Africa
Africa|hCoV-19/Senegal/65481/2020|EPI ISL 477151|B.1.1|Senegal|2020-06-14	Africa|hCoV-19/South Africa/KRISP-0323/2020|EPI ISL 487300|B.1.1.288|South Africa|2020-06-24	0.0002101868	Africa
Africa|hCoV-19/Senegal/65548/2020|EPI ISL 477153|B.1.5.12|Senegal|2020-06-14	Africa|hCoV-19/South Africa/KRISP-0323/2020|EPI ISL 487300|B.1.1.288|South Africa|2020-06-24	0.0004588730	Africa
Africa|hCoV-19/Senegal/65601/2020|EPI ISL 485713|B.1.5.12|Senegal|2020-06-14	Africa|hCoV-19/South Africa/KRISP-0323/2020|EPI ISL 487300|B.1.1.288|South Africa|2020-06-24	0.0003073982	Africa
Africa|hCoV-19/Senegal/659/2020|EPI ISL 480554|B.1|Senegal|2020-03-21	Africa|hCoV-19/South Africa/KRISP-0323/2020|EPI ISL 487300|B.1.1.288|South Africa|2020-06-24	0.0002739820	Africa
Africa|hCoV-19/Senegal/6597/2020|EPI ISL 486870|B.1.356|Senegal|2020-04-23	Africa|hCoV-19/South Africa/KRISP-0323/2020|EPI ISL 487300|B.1.1.288|South Africa|2020-06-24	0.0003073972	Africa
Africa|hCoV-19/Senegal/6619/2020|EPI ISL 498230|B.1|Senegal|2020-04-21	Africa|hCoV-19/South Africa/KRISP-0323/2020|EPI ISL 487300|B.1.1.288|South Africa|2020-06-24	0.0002732307	Africa
Africa|hCoV-19/Senegal/6626/2020|EPI ISL 498229|B.1|Senegal|2020-04-21	Africa|hCoV-19/South Africa/KRISP-0323/2020|EPI ISL 487300|B.1.1.288|South Africa|2020-06-24	0.0003075620	Africa
Africa|hCoV-19/Senegal/66298/2020|EPI ISL 485708|B.1.5.12|Senegal|2020-06-15	Africa|hCoV-19/South Africa/KRISP-0323/2020|EPI ISL 487300|B.1.1.288|South Africa|2020-06-24	0.0005125191	Africa
Africa|hCoV-19/Senegal/66443/2020|EPI ISL 485711|B.1.1|Senegal|2020-06-15	Africa|hCoV-19/South Africa/KRISP-0323/2020|EPI ISL 487300|B.1.1.288|South Africa|2020-06-24	0.0003110207	Africa
Africa|hCoV-19/Senegal/66458/2020|EPI ISL 485710|B.1.1|Senegal|2020-06-15	Africa|hCoV-19/South Africa/KRISP-0323/2020|EPI ISL 487300|B.1.1.288|South Africa|2020-06-24	0.0001024436	Africa
Africa|hCoV-19/Senegal/6751/2020|EPI ISL 486859|B.1.1|Senegal|2020-04-21	Africa|hCoV-19/South Africa/KRISP-0323/2020|EPI ISL 487300|B.1.1.288|South Africa|2020-06-24	0.0001728491	Africa
Africa|hCoV-19/Senegal/6762/2020|EPI ISL 486869|B.1.5.12|Senegal|2020-04-21	Africa|hCoV-19/South Africa/KRISP-0323/2020|EPI ISL 487300|B.1.1.288|South Africa|2020-06-24	0.0004969202	Africa
Africa|hCoV-19/Senegal/68303/2020|EPI ISL 477143|B.1.5.12|Senegal|2020-06-17	Africa|hCoV-19/South Africa/KRISP-0323/2020|EPI ISL 487300|B.1.1.288|South Africa|2020-06-24	0.0003443142	Africa
Africa|hCoV-19/Senegal/68349/2020|EPI ISL 485635|B.1.5.12|Senegal|2020-06-18	Africa|hCoV-19/South Africa/KRISP-0323/2020|EPI ISL 487300|B.1.1.288|South Africa|2020-06-24	0.0004440561	Africa
Africa|hCoV-19/Senegal/6837/2020|EPI ISL 486868|B.1.272|Senegal|2020-04-21	Africa|hCoV-19/South Africa/KRISP-0323/2020|EPI ISL 487300|B.1.1.288|South Africa|2020-06-24	0.0003795320	Africa
Africa|hCoV-19/Senegal/6839/2020|EPI ISL 486867|B.1|Senegal|2020-04-23	Africa|hCoV-19/South Africa/KRISP-0323/2020|EPI ISL 487300|B.1.1.288|South Africa|2020-06-24	0.0003090709	Africa
Africa|hCoV-19/Senegal/68458/2020|EPI ISL 482878|B.1.1|Senegal|2020-06-18	Africa|hCoV-19/South Africa/KRISP-0323/2020|EPI ISL 487300|B.1.1.288|South Africa|2020-06-24	0.0001024436	Africa
Africa|hCoV-19/Senegal/6847/2020|EPI ISL 486865|B.1.272|Senegal|2020-04-02	Africa|hCoV-19/South Africa/KRISP-0323/2020|EPI ISL 487300|B.1.1.288|South Africa|2020-06-24	0.0003415745	Africa
Africa|hCoV-19/Senegal/68488/2020|EPI ISL 482877|B.1.356|Senegal|2020-06-17	Africa|hCoV-19/South Africa/KRISP-0323/2020|EPI ISL 487300|B.1.1.288|South Africa|2020-06-24	0.0004440544	Africa
Africa|hCoV-19/Senegal/68525/2020|EPI ISL 477142|B.1.1|Senegal|2020-06-17	Africa|hCoV-19/South Africa/KRISP-0323/2020|EPI ISL 487300|B.1.1.288|South Africa|2020-06-24	0.0003157160	Africa
Africa|hCoV-19/Senegal/68548/2020|EPI ISL 482876|B.1.5.12|Senegal|2020-06-17	Africa|hCoV-19/South Africa/KRISP-0323/2020|EPI ISL 487300|B.1.1.288|South Africa|2020-06-24	0.0003114419	Africa
Africa|hCoV-19/Senegal/68550/2020|EPI ISL 482875|B.1.5.12|Senegal|2020-06-16	Africa|hCoV-19/South Africa/KRISP-0323/2020|EPI ISL 487300|B.1.1.288|South Africa|2020-06-24	0.0003079166	Africa
Africa|hCoV-19/Senegal/6914/2020|EPI ISL 498237|B.1.5|Senegal|2020-04-24	Africa|hCoV-19/South Africa/KRISP-0323/2020|EPI ISL 487300|B.1.1.288|South Africa|2020-06-24	0.0003489994	Africa
Africa|hCoV-19/Senegal/6934/2020|EPI ISL 498235|B.1.5.12|Senegal|2020-04-22	Africa|hCoV-19/South Africa/KRISP-0323/2020|EPI ISL 487300|B.1.1.288|South Africa|2020-06-24	0.0004468554	Africa
Africa|hCoV-19/Senegal/70339/2020|EPI ISL 477146|B.1.5.12|Senegal|2020-06-20	Africa|hCoV-19/South Africa/KRISP-0323/2020|EPI ISL 487300|B.1.1.288|South Africa|2020-06-24	0.0003840165	Africa
Africa|hCoV-19/Senegal/70427/2020|EPI ISL 477144|B.1.5.12|Senegal|2020-06-20	Africa|hCoV-19/South Africa/KRISP-0323/2020|EPI ISL 487300|B.1.1.288|South Africa|2020-06-24	0.0003849396	Africa
Africa|hCoV-19/Senegal/70440/2020|EPI ISL 477145|B.1.5.12|Senegal|2020-06-19	Africa|hCoV-19/South Africa/KRISP-0323/2020|EPI ISL 487300|B.1.1.288|South Africa|2020-06-24	0.0004559622	Africa
Africa|hCoV-19/Senegal/83493/2020|EPI ISL 498252|B.1.1.44|Senegal|2020-07-09	Africa|hCoV-19/South Africa/KRISP-0323/2020|EPI ISL 487300|B.1.1.288|South Africa|2020-06-24	0.0003857599	Africa
Africa|hCoV-19/Senegal/9068/2020|EPI ISL 498236|B.1.356|Senegal|2020-04-24	Africa|hCoV-19/South Africa/KRISP-0323/2020|EPI ISL 487300|B.1.1.288|South Africa|2020-06-24	0.0003076912	Africa
Africa|hCoV-19/Senegal/9250/2020|EPI ISL 486866|B.1.1|Senegal|2020-04-22	Africa|hCoV-19/South Africa/KRISP-0323/2020|EPI ISL 487300|B.1.1.288|South Africa|2020-06-24	0.0003073971	Africa
Africa|hCoV-19/Senegal/9256/2020|EPI ISL 486864|B.1.1|Senegal|2020-04-23	Africa|hCoV-19/South Africa/KRISP-0323/2020|EPI ISL 487300|B.1.1.288|South Africa|2020-06-24	0.0003105927	Africa
Africa|hCoV-19/Senegal/9369/2020|EPI ISL 486863|B.1.5|Senegal|2020-04-25	Africa|hCoV-19/South Africa/KRISP-0323/2020|EPI ISL 487300|B.1.1.288|South Africa|2020-06-24	0.0001707546	Africa
Africa|hCoV-19/Senegal/9392/2020|EPI ISL 486862|B.1.1|Senegal|2020-04-25	Africa|hCoV-19/South Africa/KRISP-0323/2020|EPI ISL 487300|B.1.1.288|South Africa|2020-06-24	0.0002058790	Africa
Africa|hCoV-19/Senegal/9439/2020|EPI ISL 486861|B.1.1.44|Senegal|2020-04-25	Africa|hCoV-19/South Africa/KRISP-0323/2020|EPI ISL 487300|B.1.1.288|South Africa|2020-06-24	0.0001024646	Africa
Africa|hCoV-19/Senegal/9615/2020|EPI ISL 486860|B.1.5.12|Senegal|2020-04-25	Africa|hCoV-19/South Africa/KRISP-0323/2020|EPI ISL 487300|B.1.1.288|South Africa|2020-06-24	0.0002732307	Africa
Africa|hCoV-19/Senegal/9819/2020|EPI ISL 498233|B.1|Senegal|2020-04-25	Africa|hCoV-19/South Africa/KRISP-0323/2020|EPI ISL 487300|B.1.1.288|South Africa|2020-06-24	0.0003826178	Africa
Africa|hCoV-19/Senegal/9821/2020|EPI ISL 498232|B.1.356|Senegal|2020-04-25	Africa|hCoV-19/South Africa/KRISP-0323/2020|EPI ISL 487300|B.1.1.288|South Africa|2020-06-24	0.0003110368	Africa
Africa|hCoV-19/Senegal/9838/2020|EPI ISL 498231|B.1.272|Senegal|2020-04-25	Africa|hCoV-19/South Africa/KRISP-0323/2020|EPI ISL 487300|B.1.1.288|South Africa|2020-06-24	0.0004135312	Africa
Africa|hCoV-19/Sierra Leone/KGH-G-8548/2020|EPI ISL 512811|B.1|Sierra Leone|2020-03-30	Africa|hCoV-19/South Africa/KRISP-0323/2020|EPI ISL 487300|B.1.1.288|South Africa|2020-06-24	0.0002732604	Africa
Africa|hCoV-19/Sierra Leone/KGH-G-8549/2020|EPI ISL 512812|B.1.1|Sierra Leone|2020-03-31	Africa|hCoV-19/South Africa/KRISP-0323/2020|EPI ISL 487300|B.1.1.288|South Africa|2020-06-24	0.0000341450	Africa
Africa|hCoV-19/Sierra Leone/KGH-G-8603/2020|EPI ISL 512813|B.1|Sierra Leone|2020-04-23	Africa|hCoV-19/South Africa/KRISP-0323/2020|EPI ISL 487300|B.1.1.288|South Africa|2020-06-24	0.0002733697	Africa
Africa|hCoV-19/Sierra Leone/KGH-G-8604/2020|EPI ISL 512814|B.6|Sierra Leone|2020-04-03	Africa|hCoV-19/South Africa/KRISP-0323/2020|EPI ISL 487300|B.1.1.288|South Africa|2020-06-24	0.0004440847	Africa
Africa|hCoV-19/Sierra Leone/KGH-G-8607/2020|EPI ISL 512815|B.1.1|Sierra Leone|2020-04-03	Africa|hCoV-19/South Africa/KRISP-0323/2020|EPI ISL 487300|B.1.1.288|South Africa|2020-06-24	0.0000683210	Africa
Africa|hCoV-19/Sierra Leone/KGH-G-8625/2020|EPI ISL 512816|A.12|Sierra Leone|2020-04-10	Africa|hCoV-19/South Africa/KRISP-0323/2020|EPI ISL 487300|B.1.1.288|South Africa|2020-06-24	0.0007518055	Africa
Africa|hCoV-19/Sierra Leone/KGH-G-8626/2020|EPI ISL 512817|A.12|Sierra Leone|2020-04-10	Africa|hCoV-19/South Africa/KRISP-0323/2020|EPI ISL 487300|B.1.1.288|South Africa|2020-06-24	0.0006491891	Africa
Africa|hCoV-19/Sierra Leone/KGH-G-8627/2020|EPI ISL 512818|B.1.5|Sierra Leone|2020-04-08	Africa|hCoV-19/South Africa/KRISP-0323/2020|EPI ISL 487300|B.1.1.288|South Africa|2020-06-24	0.0002049237	Africa
Africa|hCoV-19/Sierra Leone/KGH-G-8668/2020|EPI ISL 512819|A.12|Sierra Leone|2020-04-11	Africa|hCoV-19/South Africa/KRISP-0323/2020|EPI ISL 487300|B.1.1.288|South Africa|2020-06-24	0.0006310248	Africa
Africa|hCoV-19/Sierra Leone/KGH-G-8669/2020|EPI ISL 512820|A.12|Sierra Leone|2020-04-14	Africa|hCoV-19/South Africa/KRISP-0323/2020|EPI ISL 487300|B.1.1.288|South Africa|2020-06-24	0.0006834011	Africa
Africa|hCoV-19/South Africa/KRISP-0001/2020|EPI ISL 467431|B|South Africa|2020-03-23	Africa|hCoV-19/South Africa/KRISP-0323/2020|EPI ISL 487300|B.1.1.288|South Africa|2020-06-24	0.0002738385	Africa
Africa|hCoV-19/South Africa/KRISP-0016/2020|EPI ISL 467432|B.1.106|South Africa|2020-03-28	Africa|hCoV-19/South Africa/KRISP-0323/2020|EPI ISL 487300|B.1.1.288|South Africa|2020-06-24	0.0001707604	Africa
Africa|hCoV-19/South Africa/KRISP-0017/2020|EPI ISL 467433|B.1.5|South Africa|2020-04-03	Africa|hCoV-19/South Africa/KRISP-0323/2020|EPI ISL 487300|B.1.1.288|South Africa|2020-06-24	0.0001366055	Africa
Africa|hCoV-19/South Africa/KRISP-0019/2020|EPI ISL 467434|B.1.5|South Africa|2020-04-02	Africa|hCoV-19/South Africa/KRISP-0323/2020|EPI ISL 487300|B.1.1.288|South Africa|2020-06-24	0.0001366055	Africa
Africa|hCoV-19/South Africa/KRISP-0021/2020|EPI ISL 467435|B.1.5|South Africa|2020-04-02	Africa|hCoV-19/South Africa/KRISP-0323/2020|EPI ISL 487300|B.1.1.288|South Africa|2020-06-24	0.0001708363	Africa
Africa|hCoV-19/South Africa/KRISP-0024/2020|EPI ISL 467436|B.1.106|South Africa|2020-04-01	Africa|hCoV-19/South Africa/KRISP-0323/2020|EPI ISL 487300|B.1.1.288|South Africa|2020-06-24	0.0001756303	Africa
Africa|hCoV-19/South Africa/KRISP-0026/2020|EPI ISL 467437|B.1.106|South Africa|2020-04-01	Africa|hCoV-19/South Africa/KRISP-0323/2020|EPI ISL 487300|B.1.1.288|South Africa|2020-06-24	0.0001709183	Africa
Africa|hCoV-19/South Africa/KRISP-0028/2020|EPI ISL 467438|B.1.106|South Africa|2020-04-02	Africa|hCoV-19/South Africa/KRISP-0323/2020|EPI ISL 487300|B.1.1.288|South Africa|2020-06-24	0.0002112351	Africa
Africa|hCoV-19/South Africa/KRISP-0029/2020|EPI ISL 467439|B.1.5|South Africa|2020-04-02	Africa|hCoV-19/South Africa/KRISP-0323/2020|EPI ISL 487300|B.1.1.288|South Africa|2020-06-24	0.0001790827	Africa
Africa|hCoV-19/South Africa/KRISP-0033/2020|EPI ISL 467440|B.1.106|South Africa|2020-04-01	Africa|hCoV-19/South Africa/KRISP-0323/2020|EPI ISL 487300|B.1.1.288|South Africa|2020-06-24	0.0001728378	Africa
Africa|hCoV-19/South Africa/KRISP-0035/2020|EPI ISL 467441|B.1.5|South Africa|2020-03-27	Africa|hCoV-19/South Africa/KRISP-0323/2020|EPI ISL 487300|B.1.1.288|South Africa|2020-06-24	0.0001366009	Africa
Africa|hCoV-19/South Africa/KRISP-0041/2020|EPI ISL 467443|B.1.5|South Africa|2020-03-25	Africa|hCoV-19/South Africa/KRISP-0323/2020|EPI ISL 487300|B.1.1.288|South Africa|2020-06-24	0.0001366009	Africa
Africa|hCoV-19/South Africa/KRISP-005/2020|EPI ISL 455630|B.1.5|South Africa|2020-04-29	Africa|hCoV-19/South Africa/KRISP-0323/2020|EPI ISL 487300|B.1.1.288|South Africa|2020-06-24	0.0001776659	Africa
Africa|hCoV-19/South Africa/KRISP-0055/2020|EPI ISL 467444|B.1.5|South Africa|2020-03-24	Africa|hCoV-19/South Africa/KRISP-0323/2020|EPI ISL 487300|B.1.1.288|South Africa|2020-06-24	0.0001366008	Africa
Africa|hCoV-19/South Africa/KRISP-0056/2020|EPI ISL 467445|B.1.5|South Africa|2020-04-04	Africa|hCoV-19/South Africa/KRISP-0323/2020|EPI ISL 487300|B.1.1.288|South Africa|2020-06-24	0.0002049279	Africa
Africa|hCoV-19/South Africa/KRISP-0057/2020|EPI ISL 467446|B.1.5|South Africa|2020-03-29	Africa|hCoV-19/South Africa/KRISP-0323/2020|EPI ISL 487300|B.1.1.288|South Africa|2020-06-24	0.0001367503	Africa
Africa|hCoV-19/South Africa/KRISP-0059/2020|EPI ISL 467448|B.1.5|South Africa|2020-04-01	Africa|hCoV-19/South Africa/KRISP-0323/2020|EPI ISL 487300|B.1.1.288|South Africa|2020-06-24	0.0002077781	Africa
Africa|hCoV-19/South Africa/KRISP-0065/2020|EPI ISL 467449|B.1.106|South Africa|2020-04-04	Africa|hCoV-19/South Africa/KRISP-0323/2020|EPI ISL 487300|B.1.1.288|South Africa|2020-06-24	0.0001710115	Africa
Africa|hCoV-19/South Africa/KRISP-0066/2020|EPI ISL 467450|B.1.106|South Africa|2020-04-03	Africa|hCoV-19/South Africa/KRISP-0323/2020|EPI ISL 487300|B.1.1.288|South Africa|2020-06-24	0.0001707546	Africa
Africa|hCoV-19/South Africa/KRISP-0067/2020|EPI ISL 467451|B.1.5|South Africa|2020-04-03	Africa|hCoV-19/South Africa/KRISP-0323/2020|EPI ISL 487300|B.1.1.288|South Africa|2020-06-24	0.0001366009	Africa
Africa|hCoV-19/South Africa/KRISP-0074/2020|EPI ISL 467452|B.1.106|South Africa|2020-04-04	Africa|hCoV-19/South Africa/KRISP-0323/2020|EPI ISL 487300|B.1.1.288|South Africa|2020-06-24	0.0001745329	Africa
Africa|hCoV-19/South Africa/KRISP-0075/2020|EPI ISL 467453|B.1.106|South Africa|2020-04-04	Africa|hCoV-19/South Africa/KRISP-0323/2020|EPI ISL 487300|B.1.1.288|South Africa|2020-06-24	0.0001708480	Africa
Africa|hCoV-19/South Africa/KRISP-0080/2020|EPI ISL 467454|B.1.106|South Africa|2020-04-01	Africa|hCoV-19/South Africa/KRISP-0323/2020|EPI ISL 487300|B.1.1.288|South Africa|2020-06-24	0.0001707546	Africa
Africa|hCoV-19/South Africa/KRISP-0081/2020|EPI ISL 467455|B.1.106|South Africa|2020-04-06	Africa|hCoV-19/South Africa/KRISP-0323/2020|EPI ISL 487300|B.1.1.288|South Africa|2020-06-24	0.0001707546	Africa
Africa|hCoV-19/South Africa/KRISP-0084/2020|EPI ISL 467456|B.1.106|South Africa|2020-04-05	Africa|hCoV-19/South Africa/KRISP-0323/2020|EPI ISL 487300|B.1.1.288|South Africa|2020-06-24	0.0001707546	Africa
Africa|hCoV-19/South Africa/KRISP-0088/2020|EPI ISL 467457|B.1.106|South Africa|2020-04-07	Africa|hCoV-19/South Africa/KRISP-0323/2020|EPI ISL 487300|B.1.1.288|South Africa|2020-06-24	0.0001707546	Africa
Africa|hCoV-19/South Africa/KRISP-0089/2020|EPI ISL 467458|B.1.106|South Africa|2020-04-05	Africa|hCoV-19/South Africa/KRISP-0323/2020|EPI ISL 487300|B.1.1.288|South Africa|2020-06-24	0.0001741863	Africa
Africa|hCoV-19/South Africa/KRISP-0090/2020|EPI ISL 467459|B.1.106|South Africa|2020-04-03	Africa|hCoV-19/South Africa/KRISP-0323/2020|EPI ISL 487300|B.1.1.288|South Africa|2020-06-24	0.0001747828	Africa
Africa|hCoV-19/South Africa/KRISP-0096/2020|EPI ISL 467461|B.1.106|South Africa|2020-04-01	Africa|hCoV-19/South Africa/KRISP-0323/2020|EPI ISL 487300|B.1.1.288|South Africa|2020-06-24	0.0001721240	Africa
Africa|hCoV-19/South Africa/KRISP-0097/2020|EPI ISL 467462|B.1.106|South Africa|2020-04-01	Africa|hCoV-19/South Africa/KRISP-0323/2020|EPI ISL 487300|B.1.1.288|South Africa|2020-06-24	0.0001708655	Africa
Africa|hCoV-19/South Africa/KRISP-0111/2020|EPI ISL 467465|B.1.106|South Africa|2020-04-01	Africa|hCoV-19/South Africa/KRISP-0323/2020|EPI ISL 487300|B.1.1.288|South Africa|2020-06-24	0.0002743765	Africa
Africa|hCoV-19/South Africa/KRISP-0113/2020|EPI ISL 467467|B.1.106|South Africa|2020-04-05	Africa|hCoV-19/South Africa/KRISP-0323/2020|EPI ISL 487300|B.1.1.288|South Africa|2020-06-24	0.0002049188	Africa
Africa|hCoV-19/South Africa/KRISP-0115/2020|EPI ISL 467468|B.1.5|South Africa|2020-04-04	Africa|hCoV-19/South Africa/KRISP-0323/2020|EPI ISL 487300|B.1.1.288|South Africa|2020-06-24	0.0001366009	Africa
Africa|hCoV-19/South Africa/KRISP-0118/2020|EPI ISL 467470|B.1.106|South Africa|2020-04-01	Africa|hCoV-19/South Africa/KRISP-0323/2020|EPI ISL 487300|B.1.1.288|South Africa|2020-06-24	0.0001707546	Africa
Africa|hCoV-19/South Africa/KRISP-0119/2020|EPI ISL 467471|B.1.5|South Africa|2020-04-01	Africa|hCoV-19/South Africa/KRISP-0323/2020|EPI ISL 487300|B.1.1.288|South Africa|2020-06-24	0.0001366009	Africa
Africa|hCoV-19/South Africa/KRISP-012/2020|EPI ISL 421576|B.1.1.10|South Africa|2020-04-01	Africa|hCoV-19/South Africa/KRISP-0323/2020|EPI ISL 487300|B.1.1.288|South Africa|2020-06-24	0.0001709198	Africa
Africa|hCoV-19/South Africa/KRISP-0120/2020|EPI ISL 467472|B.1.106|South Africa|2020-04-01	Africa|hCoV-19/South Africa/KRISP-0323/2020|EPI ISL 487300|B.1.1.288|South Africa|2020-06-24	0.0002049188	Africa
Africa|hCoV-19/South Africa/KRISP-0123/2020|EPI ISL 467475|B.1.5|South Africa|2020-05-14	Africa|hCoV-19/South Africa/KRISP-0323/2020|EPI ISL 487300|B.1.1.288|South Africa|2020-06-24	0.0002390777	Africa
Africa|hCoV-19/South Africa/KRISP-0124/2020|EPI ISL 467476|B.1.1.57|South Africa|2020-05-13	Africa|hCoV-19/South Africa/KRISP-0323/2020|EPI ISL 487300|B.1.1.288|South Africa|2020-06-24	0.0000687679	Africa
Africa|hCoV-19/South Africa/KRISP-0125/2020|EPI ISL 467477|B.1.1.52|South Africa|2020-05-13	Africa|hCoV-19/South Africa/KRISP-0323/2020|EPI ISL 487300|B.1.1.288|South Africa|2020-06-24	0.0001365944	Africa
Africa|hCoV-19/South Africa/KRISP-0126/2020|EPI ISL 467478|B.1.1.40|South Africa|2020-05-13	Africa|hCoV-19/South Africa/KRISP-0323/2020|EPI ISL 487300|B.1.1.288|South Africa|2020-06-24	0.0002390548	Africa
Africa|hCoV-19/South Africa/KRISP-0127/2020|EPI ISL 467479|B.1.5.19|South Africa|2020-05-13	Africa|hCoV-19/South Africa/KRISP-0323/2020|EPI ISL 487300|B.1.1.288|South Africa|2020-06-24	0.0002390720	Africa
Africa|hCoV-19/South Africa/KRISP-0128/2020|EPI ISL 467480|B.1.1.57|South Africa|2020-05-13	Africa|hCoV-19/South Africa/KRISP-0323/2020|EPI ISL 487300|B.1.1.288|South Africa|2020-06-24	0.0000685887	Africa
Africa|hCoV-19/South Africa/KRISP-0129/2020|EPI ISL 467481|B.1.1.52|South Africa|2020-05-13	Africa|hCoV-19/South Africa/KRISP-0323/2020|EPI ISL 487300|B.1.1.288|South Africa|2020-06-24	0.0001707464	Africa
Africa|hCoV-19/South Africa/KRISP-0130/2020|EPI ISL 467482|B.1.1.57|South Africa|2020-05-13	Africa|hCoV-19/South Africa/KRISP-0323/2020|EPI ISL 487300|B.1.1.288|South Africa|2020-06-24	0.0001024416	Africa
Africa|hCoV-19/South Africa/KRISP-0131/2020|EPI ISL 467483|B.1.5|South Africa|2020-05-13	Africa|hCoV-19/South Africa/KRISP-0323/2020|EPI ISL 487300|B.1.1.288|South Africa|2020-06-24	0.0002049195	Africa
Africa|hCoV-19/South Africa/KRISP-0132/2020|EPI ISL 467484|B.1.1.40|South Africa|2020-05-13	Africa|hCoV-19/South Africa/KRISP-0323/2020|EPI ISL 487300|B.1.1.288|South Africa|2020-06-24	0.0001365883	Africa
Africa|hCoV-19/South Africa/KRISP-0133/2020|EPI ISL 467485|B.1.1.57|South Africa|2020-05-13	Africa|hCoV-19/South Africa/KRISP-0323/2020|EPI ISL 487300|B.1.1.288|South Africa|2020-06-24	0.0001365943	Africa
Africa|hCoV-19/South Africa/KRISP-0134/2020|EPI ISL 467486|B.1.1.206|South Africa|2020-05-14	Africa|hCoV-19/South Africa/KRISP-0323/2020|EPI ISL 487300|B.1.1.288|South Africa|2020-06-24	0.0001024391	Africa
Africa|hCoV-19/South Africa/KRISP-0135/2020|EPI ISL 467487|B.1.1.57|South Africa|2020-05-14	Africa|hCoV-19/South Africa/KRISP-0323/2020|EPI ISL 487300|B.1.1.288|South Africa|2020-06-24	0.0000688650	Africa
Africa|hCoV-19/South Africa/KRISP-0136/2020|EPI ISL 467488|B.1.5|South Africa|2020-05-14	Africa|hCoV-19/South Africa/KRISP-0323/2020|EPI ISL 487300|B.1.1.288|South Africa|2020-06-24	0.0002732429	Africa
Africa|hCoV-19/South Africa/KRISP-0137/2020|EPI ISL 467489|B.1.1.52|South Africa|2020-05-14	Africa|hCoV-19/South Africa/KRISP-0323/2020|EPI ISL 487300|B.1.1.288|South Africa|2020-06-24	0.0001365943	Africa
Africa|hCoV-19/South Africa/KRISP-0138/2020|EPI ISL 467490|B.1.1.53|South Africa|2020-05-14	Africa|hCoV-19/South Africa/KRISP-0323/2020|EPI ISL 487300|B.1.1.288|South Africa|2020-06-24	0.0001365976	Africa
Africa|hCoV-19/South Africa/KRISP-0139/2020|EPI ISL 467491|B.1.1|South Africa|2020-05-16	Africa|hCoV-19/South Africa/KRISP-0323/2020|EPI ISL 487300|B.1.1.288|South Africa|2020-06-24	0.0001024436	Africa
Africa|hCoV-19/South Africa/KRISP-0143/2020|EPI ISL 467493|B.1.1.56|South Africa|2020-05-21	Africa|hCoV-19/South Africa/KRISP-0323/2020|EPI ISL 487300|B.1.1.288|South Africa|2020-06-24	0.0001024391	Africa
Africa|hCoV-19/South Africa/KRISP-0144/2020|EPI ISL 467494|B.1.5.16|South Africa|2020-05-30	Africa|hCoV-19/South Africa/KRISP-0323/2020|EPI ISL 487300|B.1.1.288|South Africa|2020-06-24	0.0002049237	Africa
Africa|hCoV-19/South Africa/KRISP-0145/2020|EPI ISL 467495|B.1.106|South Africa|2020-05-30	Africa|hCoV-19/South Africa/KRISP-0323/2020|EPI ISL 487300|B.1.1.288|South Africa|2020-06-24	0.0002049097	Africa
Africa|hCoV-19/South Africa/KRISP-0148/2020|EPI ISL 467498|B.1.1|South Africa|2020-05-30	Africa|hCoV-19/South Africa/KRISP-0323/2020|EPI ISL 487300|B.1.1.288|South Africa|2020-06-24	0.0001366036	Africa
Africa|hCoV-19/South Africa/KRISP-0149/2020|EPI ISL 467499|B.1.1|South Africa|2020-05-30	Africa|hCoV-19/South Africa/KRISP-0323/2020|EPI ISL 487300|B.1.1.288|South Africa|2020-06-24	0.0000682913	Africa
Africa|hCoV-19/South Africa/KRISP-0150/2020|EPI ISL 467500|B.1.1.75|South Africa|2020-05-30	Africa|hCoV-19/South Africa/KRISP-0323/2020|EPI ISL 487300|B.1.1.288|South Africa|2020-06-24	0.0002390500	Africa
Africa|hCoV-19/South Africa/KRISP-0151/2020|EPI ISL 467501|B.1.1|South Africa|2020-06-01	Africa|hCoV-19/South Africa/KRISP-0323/2020|EPI ISL 487300|B.1.1.288|South Africa|2020-06-24	0.0001368439	Africa
Africa|hCoV-19/South Africa/KRISP-0152/2020|EPI ISL 467502|B.1.1|South Africa|2020-06-01	Africa|hCoV-19/South Africa/KRISP-0323/2020|EPI ISL 487300|B.1.1.288|South Africa|2020-06-24	0.0001024436	Africa
Africa|hCoV-19/South Africa/KRISP-0153/2020|EPI ISL 467503|B.1.1|South Africa|2020-06-01	Africa|hCoV-19/South Africa/KRISP-0323/2020|EPI ISL 487300|B.1.1.288|South Africa|2020-06-24	0.0001365943	Africa
Africa|hCoV-19/South Africa/KRISP-0154/2020|EPI ISL 467504|B.1.1|South Africa|2020-06-01	Africa|hCoV-19/South Africa/KRISP-0323/2020|EPI ISL 487300|B.1.1.288|South Africa|2020-06-24	0.0000343773	Africa
Africa|hCoV-19/South Africa/KRISP-0155/2020|EPI ISL 467505|B.1.106|South Africa|2020-06-01	Africa|hCoV-19/South Africa/KRISP-0323/2020|EPI ISL 487300|B.1.1.288|South Africa|2020-06-24	0.0002408119	Africa
Africa|hCoV-19/South Africa/KRISP-0157/2020|EPI ISL 467507|B.1.1.273|South Africa|2020-05-25	Africa|hCoV-19/South Africa/KRISP-0323/2020|EPI ISL 487300|B.1.1.288|South Africa|2020-06-24	0.0001707430	Africa
Africa|hCoV-19/South Africa/KRISP-0158/2020|EPI ISL 467508|B.1.106|South Africa|2020-05-28	Africa|hCoV-19/South Africa/KRISP-0323/2020|EPI ISL 487300|B.1.1.288|South Africa|2020-06-24	0.0002732483	Africa
Africa|hCoV-19/South Africa/KRISP-0159/2020|EPI ISL 467509|B.1.5|South Africa|2020-06-01	Africa|hCoV-19/South Africa/KRISP-0323/2020|EPI ISL 487300|B.1.1.288|South Africa|2020-06-24	0.0001366009	Africa
Africa|hCoV-19/South Africa/KRISP-0160/2020|EPI ISL 467510|B.1.5|South Africa|2020-06-01	Africa|hCoV-19/South Africa/KRISP-0323/2020|EPI ISL 487300|B.1.1.288|South Africa|2020-06-24	0.0001380527	Africa
Africa|hCoV-19/South Africa/KRISP-0161/2020|EPI ISL 467511|B.1.106|South Africa|2020-06-01	Africa|hCoV-19/South Africa/KRISP-0323/2020|EPI ISL 487300|B.1.1.288|South Africa|2020-06-24	0.0002390769	Africa
Africa|hCoV-19/South Africa/KRISP-0165/2020|EPI ISL 467515|B.1.1|South Africa|2020-05-29	Africa|hCoV-19/South Africa/KRISP-0323/2020|EPI ISL 487300|B.1.1.288|South Africa|2020-06-24	0.0000687483	Africa
Africa|hCoV-19/South Africa/KRISP-0166/2020|EPI ISL 467516|B.1.5|South Africa|2020-04-14	Africa|hCoV-19/South Africa/KRISP-0323/2020|EPI ISL 487300|B.1.1.288|South Africa|2020-06-24	0.0002390932	Africa
Africa|hCoV-19/South Africa/KRISP-0167/2020|EPI ISL 467517|B.1.106|South Africa|2020-06-02	Africa|hCoV-19/South Africa/KRISP-0323/2020|EPI ISL 487300|B.1.1.288|South Africa|2020-06-24	0.0002390768	Africa
Africa|hCoV-19/South Africa/KRISP-0168/2020|EPI ISL 467518|B.1.106|South Africa|2020-05-28	Africa|hCoV-19/South Africa/KRISP-0323/2020|EPI ISL 487300|B.1.1.288|South Africa|2020-06-24	0.0002390768	Africa
Africa|hCoV-19/South Africa/KRISP-0169/2020|EPI ISL 467519|B.1|South Africa|2020-05-31	Africa|hCoV-19/South Africa/KRISP-0323/2020|EPI ISL 487300|B.1.1.288|South Africa|2020-06-24	0.0002402970	Africa
Africa|hCoV-19/South Africa/KRISP-0170/2020|EPI ISL 467520|B.1.1.273|South Africa|2020-05-31	Africa|hCoV-19/South Africa/KRISP-0323/2020|EPI ISL 487300|B.1.1.288|South Africa|2020-06-24	0.0001718105	Africa
Africa|hCoV-19/South Africa/KRISP-0174/2020|EPI ISL 467524|B.1.106|South Africa|2020-06-04	Africa|hCoV-19/South Africa/KRISP-0323/2020|EPI ISL 487300|B.1.1.288|South Africa|2020-06-24	0.0002390768	Africa
Africa|hCoV-19/South Africa/KRISP-0175/2020|EPI ISL 482702|B.1.1.273|South Africa|2020-06-05	Africa|hCoV-19/South Africa/KRISP-0323/2020|EPI ISL 487300|B.1.1.288|South Africa|2020-06-24	0.0001713497	Africa
Africa|hCoV-19/South Africa/KRISP-0178/2020|EPI ISL 482704|B.1.1.57|South Africa|2020-06-05	Africa|hCoV-19/South Africa/KRISP-0323/2020|EPI ISL 487300|B.1.1.288|South Africa|2020-06-24	0.0001713884	Africa
Africa|hCoV-19/South Africa/KRISP-0179/2020|EPI ISL 482705|B.1.5.16|South Africa|2020-06-06	Africa|hCoV-19/South Africa/KRISP-0323/2020|EPI ISL 487300|B.1.1.288|South Africa|2020-06-24	0.0003415827	Africa
Africa|hCoV-19/South Africa/KRISP-0185/2020|EPI ISL 482708|B.1.1|South Africa|2020-06-07	Africa|hCoV-19/South Africa/KRISP-0323/2020|EPI ISL 487300|B.1.1.288|South Africa|2020-06-24	0.0001366004	Africa
Africa|hCoV-19/South Africa/KRISP-0190/2020|EPI ISL 482709|B.1.1.273|South Africa|2020-06-06	Africa|hCoV-19/South Africa/KRISP-0323/2020|EPI ISL 487300|B.1.1.288|South Africa|2020-06-24	0.0001708771	Africa
Africa|hCoV-19/South Africa/KRISP-0191/2020|EPI ISL 482710|B.1.106|South Africa|2020-06-04	Africa|hCoV-19/South Africa/KRISP-0323/2020|EPI ISL 487300|B.1.1.288|South Africa|2020-06-24	0.0002733856	Africa
Africa|hCoV-19/South Africa/KRISP-0193/2020|EPI ISL 482848|B.1.106|South Africa|2020-06-03	Africa|hCoV-19/South Africa/KRISP-0323/2020|EPI ISL 487300|B.1.1.288|South Africa|2020-06-24	0.0002396086	Africa
Africa|hCoV-19/South Africa/KRISP-0194/2020|EPI ISL 482849|B.1.106|South Africa|2020-06-06	Africa|hCoV-19/South Africa/KRISP-0323/2020|EPI ISL 487300|B.1.1.288|South Africa|2020-06-24	0.0002453607	Africa
Africa|hCoV-19/South Africa/KRISP-0195/2020|EPI ISL 482850|B.1.106|South Africa|2020-06-07	Africa|hCoV-19/South Africa/KRISP-0323/2020|EPI ISL 487300|B.1.1.288|South Africa|2020-06-24	0.0003124580	Africa
Africa|hCoV-19/South Africa/KRISP-0196/2020|EPI ISL 482712|B.1.106|South Africa|2020-06-08	Africa|hCoV-19/South Africa/KRISP-0323/2020|EPI ISL 487300|B.1.1.288|South Africa|2020-06-24	0.0003073971	Africa
Africa|hCoV-19/South Africa/KRISP-0197/2020|EPI ISL 482713|B.1.1.206|South Africa|2020-06-08	Africa|hCoV-19/South Africa/KRISP-0323/2020|EPI ISL 487300|B.1.1.288|South Africa|2020-06-24	0.0001382751	Africa
Africa|hCoV-19/South Africa/KRISP-0198/2020|EPI ISL 482851|B.1.1|South Africa|2020-06-11	Africa|hCoV-19/South Africa/KRISP-0323/2020|EPI ISL 487300|B.1.1.288|South Africa|2020-06-24	0.0001036565	Africa
Africa|hCoV-19/South Africa/KRISP-0199/2020|EPI ISL 482714|B.1.5|South Africa|2020-06-11	Africa|hCoV-19/South Africa/KRISP-0323/2020|EPI ISL 487300|B.1.1.288|South Africa|2020-06-24	0.0002764782	Africa
Africa|hCoV-19/South Africa/KRISP-02/2020|EPI ISL 421572|B|South Africa|2020-03-23	Africa|hCoV-19/South Africa/KRISP-0323/2020|EPI ISL 487300|B.1.1.288|South Africa|2020-06-24	0.0004541196	Africa
Africa|hCoV-19/South Africa/KRISP-0200/2020|EPI ISL 482715|B.1.5|South Africa|2020-06-11	Africa|hCoV-19/South Africa/KRISP-0323/2020|EPI ISL 487300|B.1.1.288|South Africa|2020-06-24	0.0002420884	Africa
Africa|hCoV-19/South Africa/KRISP-0201/2020|EPI ISL 482716|B.1.1|South Africa|2020-06-11	Africa|hCoV-19/South Africa/KRISP-0323/2020|EPI ISL 487300|B.1.1.288|South Africa|2020-06-24	0.0000682913	Africa
Africa|hCoV-19/South Africa/KRISP-0203/2020|EPI ISL 482852|B.1.1|South Africa|2020-06-11	Africa|hCoV-19/South Africa/KRISP-0323/2020|EPI ISL 487300|B.1.1.288|South Africa|2020-06-24	0.0001025066	Africa
Africa|hCoV-19/South Africa/KRISP-0206/2020|EPI ISL 482719|B.1.5|South Africa|2020-06-11	Africa|hCoV-19/South Africa/KRISP-0323/2020|EPI ISL 487300|B.1.1.288|South Africa|2020-06-24	0.0002396825	Africa
Africa|hCoV-19/South Africa/KRISP-0211/2020|EPI ISL 482720|B.1.5|South Africa|2020-06-11	Africa|hCoV-19/South Africa/KRISP-0323/2020|EPI ISL 487300|B.1.1.288|South Africa|2020-06-24	0.0002049888	Africa
Africa|hCoV-19/South Africa/KRISP-0212/2020|EPI ISL 482721|B.1.5|South Africa|2020-06-11	Africa|hCoV-19/South Africa/KRISP-0323/2020|EPI ISL 487300|B.1.1.288|South Africa|2020-06-24	0.0002055364	Africa
Africa|hCoV-19/South Africa/KRISP-0213/2020|EPI ISL 482722|B.1.5|South Africa|2020-06-11	Africa|hCoV-19/South Africa/KRISP-0323/2020|EPI ISL 487300|B.1.1.288|South Africa|2020-06-24	0.0001708888	Africa
Africa|hCoV-19/South Africa/KRISP-0214/2020|EPI ISL 482723|B.1.5|South Africa|2020-06-11	Africa|hCoV-19/South Africa/KRISP-0323/2020|EPI ISL 487300|B.1.1.288|South Africa|2020-06-24	0.0002744104	Africa
Africa|hCoV-19/South Africa/KRISP-0224/2020|EPI ISL 482724|B.1.144|South Africa|2020-06-11	Africa|hCoV-19/South Africa/KRISP-0323/2020|EPI ISL 487300|B.1.1.288|South Africa|2020-06-24	0.0002074405	Africa
Africa|hCoV-19/South Africa/KRISP-0243/2020|EPI ISL 482725|B.1.140|South Africa|2020-06-14	Africa|hCoV-19/South Africa/KRISP-0323/2020|EPI ISL 487300|B.1.1.288|South Africa|2020-06-24	0.0003505008	Africa
Africa|hCoV-19/South Africa/KRISP-0245/2020|EPI ISL 482726|B.1.144|South Africa|2020-06-14	Africa|hCoV-19/South Africa/KRISP-0323/2020|EPI ISL 487300|B.1.1.288|South Africa|2020-06-24	0.0002390769	Africa
Africa|hCoV-19/South Africa/KRISP-0255/2020|EPI ISL 482728|B.1.5|South Africa|2020-06-14	Africa|hCoV-19/South Africa/KRISP-0323/2020|EPI ISL 487300|B.1.1.288|South Africa|2020-06-24	0.0002071571	Africa
Africa|hCoV-19/South Africa/KRISP-0259/2020|EPI ISL 482729|B.1|South Africa|2020-06-15	Africa|hCoV-19/South Africa/KRISP-0323/2020|EPI ISL 487300|B.1.1.288|South Africa|2020-06-24	0.0003128718	Africa
Africa|hCoV-19/South Africa/KRISP-0260/2020|EPI ISL 482730|B.1.140|South Africa|2020-06-15	Africa|hCoV-19/South Africa/KRISP-0323/2020|EPI ISL 487300|B.1.1.288|South Africa|2020-06-24	0.0004168782	Africa
Africa|hCoV-19/South Africa/KRISP-0261/2020|EPI ISL 482731|B.1.5|South Africa|2020-06-15	Africa|hCoV-19/South Africa/KRISP-0323/2020|EPI ISL 487300|B.1.1.288|South Africa|2020-06-24	0.0002767216	Africa
Africa|hCoV-19/South Africa/KRISP-0266/2020|EPI ISL 482853|B.1.1|South Africa|2020-06-17	Africa|hCoV-19/South Africa/KRISP-0323/2020|EPI ISL 487300|B.1.1.288|South Africa|2020-06-24	0.0002390866	Africa
Africa|hCoV-19/South Africa/KRISP-0267/2020|EPI ISL 482854|A|South Africa|2020-06-17	Africa|hCoV-19/South Africa/KRISP-0323/2020|EPI ISL 487300|B.1.1.288|South Africa|2020-06-24	0.0007923214	Africa
Africa|hCoV-19/South Africa/KRISP-0268/2020|EPI ISL 482855|B.1.1.117|South Africa|2020-06-17	Africa|hCoV-19/South Africa/KRISP-0323/2020|EPI ISL 487300|B.1.1.288|South Africa|2020-06-24	0.0001718224	Africa
Africa|hCoV-19/South Africa/KRISP-0269/2020|EPI ISL 482856|B.1.5|South Africa|2020-06-17	Africa|hCoV-19/South Africa/KRISP-0323/2020|EPI ISL 487300|B.1.1.288|South Africa|2020-06-24	0.0002762837	Africa
Africa|hCoV-19/South Africa/KRISP-0270/2020|EPI ISL 482857|B.1.1.117|South Africa|2020-06-17	Africa|hCoV-19/South Africa/KRISP-0323/2020|EPI ISL 487300|B.1.1.288|South Africa|2020-06-24	0.0001714101	Africa
Africa|hCoV-19/South Africa/KRISP-0271/2020|EPI ISL 482858|B.1.1|South Africa|2020-06-17	Africa|hCoV-19/South Africa/KRISP-0323/2020|EPI ISL 487300|B.1.1.288|South Africa|2020-06-24	0.0002426263	Africa
Africa|hCoV-19/South Africa/KRISP-0272/2020|EPI ISL 482859|B.1.1|South Africa|2020-06-17	Africa|hCoV-19/South Africa/KRISP-0323/2020|EPI ISL 487300|B.1.1.288|South Africa|2020-06-24	0.0001043570	Africa
Africa|hCoV-19/South Africa/KRISP-0273/2020|EPI ISL 482860|B.1.1.57|South Africa|2020-06-18	Africa|hCoV-19/South Africa/KRISP-0323/2020|EPI ISL 487300|B.1.1.288|South Africa|2020-06-24	0.0002769425	Africa
Africa|hCoV-19/South Africa/KRISP-0274/2020|EPI ISL 482861|B.1.1.57|South Africa|2020-06-18	Africa|hCoV-19/South Africa/KRISP-0323/2020|EPI ISL 487300|B.1.1.288|South Africa|2020-06-24	0.0002777213	Africa
Africa|hCoV-19/South Africa/KRISP-0275/2020|EPI ISL 482862|B.1.1|South Africa|2020-06-18	Africa|hCoV-19/South Africa/KRISP-0323/2020|EPI ISL 487300|B.1.1.288|South Africa|2020-06-24	0.0001024602	Africa
Africa|hCoV-19/South Africa/KRISP-0276/2020|EPI ISL 482863|B.1.1.57|South Africa|2020-06-18	Africa|hCoV-19/South Africa/KRISP-0323/2020|EPI ISL 487300|B.1.1.288|South Africa|2020-06-24	0.0002772784	Africa
Africa|hCoV-19/South Africa/KRISP-0277/2020|EPI ISL 482864|B.1.1.273|South Africa|2020-06-16	Africa|hCoV-19/South Africa/KRISP-0323/2020|EPI ISL 487300|B.1.1.288|South Africa|2020-06-24	0.0003116510	Africa
Africa|hCoV-19/South Africa/KRISP-0278/2020|EPI ISL 482865|B.1.1.75|South Africa|2020-06-16	Africa|hCoV-19/South Africa/KRISP-0323/2020|EPI ISL 487300|B.1.1.288|South Africa|2020-06-24	0.0001711303	Africa
Africa|hCoV-19/South Africa/KRISP-0279/2020|EPI ISL 482866|B.1.1.56|South Africa|2020-06-16	Africa|hCoV-19/South Africa/KRISP-0323/2020|EPI ISL 487300|B.1.1.288|South Africa|2020-06-24	0.0001747762	Africa
Africa|hCoV-19/South Africa/KRISP-0280/2020|EPI ISL 482867|B.1.1.206|South Africa|2020-06-16	Africa|hCoV-19/South Africa/KRISP-0323/2020|EPI ISL 487300|B.1.1.288|South Africa|2020-06-24	0.0001707465	Africa
Africa|hCoV-19/South Africa/KRISP-0281/2020|EPI ISL 482868|B.1.1.206|South Africa|2020-06-16	Africa|hCoV-19/South Africa/KRISP-0323/2020|EPI ISL 487300|B.1.1.288|South Africa|2020-06-24	0.0001742325	Africa
Africa|hCoV-19/South Africa/KRISP-0282/2020|EPI ISL 482869|B.1.1.206|South Africa|2020-06-16	Africa|hCoV-19/South Africa/KRISP-0323/2020|EPI ISL 487300|B.1.1.288|South Africa|2020-06-24	0.0002093898	Africa
Africa|hCoV-19/South Africa/KRISP-0283/2020|EPI ISL 482870|B.1.1.206|South Africa|2020-06-16	Africa|hCoV-19/South Africa/KRISP-0323/2020|EPI ISL 487300|B.1.1.288|South Africa|2020-06-24	0.0001762508	Africa
Africa|hCoV-19/South Africa/KRISP-0284/2020|EPI ISL 482871|B.1.1.206|South Africa|2020-06-16	Africa|hCoV-19/South Africa/KRISP-0323/2020|EPI ISL 487300|B.1.1.288|South Africa|2020-06-24	0.0002398188	Africa
Africa|hCoV-19/South Africa/KRISP-0285/2020|EPI ISL 482872|B.1.1.206|South Africa|2020-06-16	Africa|hCoV-19/South Africa/KRISP-0323/2020|EPI ISL 487300|B.1.1.288|South Africa|2020-06-24	0.0002073209	Africa
Africa|hCoV-19/South Africa/KRISP-0286/2020|EPI ISL 487277|B.1.1|South Africa|2020-06-26	Africa|hCoV-19/South Africa/KRISP-0323/2020|EPI ISL 487300|B.1.1.288|South Africa|2020-06-24	0.0000682913	Africa
Africa|hCoV-19/South Africa/KRISP-0287/2020|EPI ISL 487278|B.1.1.84|South Africa|2020-06-26	Africa|hCoV-19/South Africa/KRISP-0323/2020|EPI ISL 487300|B.1.1.288|South Africa|2020-06-24	0.0001033530	Africa
Africa|hCoV-19/South Africa/KRISP-0288/2020|EPI ISL 487279|B.1.140|South Africa|2020-06-26	Africa|hCoV-19/South Africa/KRISP-0323/2020|EPI ISL 487300|B.1.1.288|South Africa|2020-06-24	0.0003104611	Africa
Africa|hCoV-19/South Africa/KRISP-0290/2020|EPI ISL 487280|B.1.1.84|South Africa|2020-06-26	Africa|hCoV-19/South Africa/KRISP-0323/2020|EPI ISL 487300|B.1.1.288|South Africa|2020-06-24	0.0001369201	Africa
Africa|hCoV-19/South Africa/KRISP-0291/2020|EPI ISL 487281|B.1.1.84|South Africa|2020-06-26	Africa|hCoV-19/South Africa/KRISP-0323/2020|EPI ISL 487300|B.1.1.288|South Africa|2020-06-24	0.0002048908	Africa
Africa|hCoV-19/South Africa/KRISP-0293/2020|EPI ISL 487282|B.1.5|South Africa|2020-06-25	Africa|hCoV-19/South Africa/KRISP-0323/2020|EPI ISL 487300|B.1.1.288|South Africa|2020-06-24	0.0003831380	Africa
Africa|hCoV-19/South Africa/KRISP-0296/2020|EPI ISL 487284|B.1.1.57|South Africa|2020-06-26	Africa|hCoV-19/South Africa/KRISP-0323/2020|EPI ISL 487300|B.1.1.288|South Africa|2020-06-24	0.0001033114	Africa
Africa|hCoV-19/South Africa/KRISP-0297/2020|EPI ISL 487285|B.1.1.84|South Africa|2020-06-26	Africa|hCoV-19/South Africa/KRISP-0323/2020|EPI ISL 487300|B.1.1.288|South Africa|2020-06-24	0.0001031965	Africa
Africa|hCoV-19/South Africa/KRISP-0299/2020|EPI ISL 487287|B.1.140|South Africa|2020-06-25	Africa|hCoV-19/South Africa/KRISP-0323/2020|EPI ISL 487300|B.1.1.288|South Africa|2020-06-24	0.0002757377	Africa
Africa|hCoV-19/South Africa/KRISP-0300/2020|EPI ISL 487288|B.1.140|South Africa|2020-06-25	Africa|hCoV-19/South Africa/KRISP-0323/2020|EPI ISL 487300|B.1.1.288|South Africa|2020-06-24	0.0003074251	Africa
Africa|hCoV-19/South Africa/KRISP-0302/2020|EPI ISL 487289|B.1.5|South Africa|2020-06-24	Africa|hCoV-19/South Africa/KRISP-0323/2020|EPI ISL 487300|B.1.1.288|South Africa|2020-06-24	0.0003114557	Africa
Africa|hCoV-19/South Africa/KRISP-0303/2020|EPI ISL 487348|B.1.144|South Africa|2020-06-25	Africa|hCoV-19/South Africa/KRISP-0323/2020|EPI ISL 487300|B.1.1.288|South Africa|2020-06-24	0.0003126357	Africa
Africa|hCoV-19/South Africa/KRISP-0305/2020|EPI ISL 487291|B.1.1.206|South Africa|2020-06-24	Africa|hCoV-19/South Africa/KRISP-0323/2020|EPI ISL 487300|B.1.1.288|South Africa|2020-06-24	0.0002476044	Africa
Africa|hCoV-19/South Africa/KRISP-0308/2020|EPI ISL 487292|C.1|South Africa|2020-06-24	Africa|hCoV-19/South Africa/KRISP-0323/2020|EPI ISL 487300|B.1.1.288|South Africa|2020-06-24	0.0002065285	Africa
Africa|hCoV-19/South Africa/KRISP-0309/2020|EPI ISL 487293|C.1|South Africa|2020-06-24	Africa|hCoV-19/South Africa/KRISP-0323/2020|EPI ISL 487300|B.1.1.288|South Africa|2020-06-24	0.0002786797	Africa
Africa|hCoV-19/South Africa/KRISP-0310/2020|EPI ISL 487294|C.1|South Africa|2020-06-24	Africa|hCoV-19/South Africa/KRISP-0323/2020|EPI ISL 487300|B.1.1.288|South Africa|2020-06-24	0.0002057076	Africa
Africa|hCoV-19/South Africa/KRISP-0312/2020|EPI ISL 487295|B.1.1.62|South Africa|2020-06-24	Africa|hCoV-19/South Africa/KRISP-0323/2020|EPI ISL 487300|B.1.1.288|South Africa|2020-06-24	0.0001370811	Africa
Africa|hCoV-19/South Africa/KRISP-0318/2020|EPI ISL 487297|B.1.1.206|South Africa|2020-06-23	Africa|hCoV-19/South Africa/KRISP-0323/2020|EPI ISL 487300|B.1.1.288|South Africa|2020-06-24	0.0001365943	Africa
Africa|hCoV-19/South Africa/KRISP-0321/2020|EPI ISL 487298|B.1.1.206|South Africa|2020-06-24	Africa|hCoV-19/South Africa/KRISP-0323/2020|EPI ISL 487300|B.1.1.288|South Africa|2020-06-24	0.0002086348	Africa
Africa|hCoV-19/South Africa/KRISP-0322/2020|EPI ISL 487299|B.1.1.288|South Africa|2020-06-24	Africa|hCoV-19/South Africa/KRISP-0323/2020|EPI ISL 487300|B.1.1.288|South Africa|2020-06-24	0.0000000000	Africa
Africa|hCoV-19/Algeria/G0638 2264/2020|EPI ISL 418241|B.1|Algeria|2020-03-02	Africa|hCoV-19/South Africa/KRISP-0327/2020|EPI ISL 487301|C.1|South Africa|2020-06-24	0.0005602742	Africa
Africa|hCoV-19/Algeria/G0640 2265/2020|EPI ISL 418242|B.1|Algeria|2020-03-08	Africa|hCoV-19/South Africa/KRISP-0327/2020|EPI ISL 487301|C.1|South Africa|2020-06-24	0.0004542877	Africa
Africa|hCoV-19/Algeria/G0860 2262/2020|EPI ISL 420037|B.1|Algeria|2020-03-02	Africa|hCoV-19/South Africa/KRISP-0327/2020|EPI ISL 487301|C.1|South Africa|2020-06-24	0.0004542876	Africa
Africa|hCoV-19/Benin/1022/2020|EPI ISL 476826|B.1|Benin|2020-03-25	Africa|hCoV-19/South Africa/KRISP-0327/2020|EPI ISL 487301|C.1|South Africa|2020-06-24	0.0004193732	Africa
Africa|hCoV-19/Benin/1092/2020|EPI ISL 476827|B.1|Benin|2020-03-27	Africa|hCoV-19/South Africa/KRISP-0327/2020|EPI ISL 487301|C.1|South Africa|2020-06-24	0.0004894584	Africa
Africa|hCoV-19/Benin/1408/2020|EPI ISL 476825|B.1.356|Benin|2020-04-04	Africa|hCoV-19/South Africa/KRISP-0327/2020|EPI ISL 487301|C.1|South Africa|2020-06-24	0.0004543194	Africa
Africa|hCoV-19/Benin/1409/2020|EPI ISL 476828|B.1|Benin|2020-04-06	Africa|hCoV-19/South Africa/KRISP-0327/2020|EPI ISL 487301|C.1|South Africa|2020-06-24	0.0004929164	Africa
Africa|hCoV-19/Benin/1950/2020|EPI ISL 476830|A|Benin|2020-04-15	Africa|hCoV-19/South Africa/KRISP-0327/2020|EPI ISL 487301|C.1|South Africa|2020-06-24	0.0006642376	Africa
Africa|hCoV-19/Benin/197/2020|EPI ISL 476822|B.1.178|Benin|2020-03-15	Africa|hCoV-19/South Africa/KRISP-0327/2020|EPI ISL 487301|C.1|South Africa|2020-06-24	0.0004194216	Africa
Africa|hCoV-19/Benin/2012/2020|EPI ISL 476831|A|Benin|2020-04-15	Africa|hCoV-19/South Africa/KRISP-0327/2020|EPI ISL 487301|C.1|South Africa|2020-06-24	0.0006991073	Africa
Africa|hCoV-19/Benin/260/2020|EPI ISL 476823|B.1.292|Benin|2020-03-17	Africa|hCoV-19/South Africa/KRISP-0327/2020|EPI ISL 487301|C.1|South Africa|2020-06-24	0.0005242475	Africa
Africa|hCoV-19/Benin/314/2020|EPI ISL 476834|B.1.5|Benin|2020-03-17	Africa|hCoV-19/South Africa/KRISP-0327/2020|EPI ISL 487301|C.1|South Africa|2020-06-24	0.0005273081	Africa
Africa|hCoV-19/Benin/461/2020|EPI ISL 476833|A|Benin|2020-03-17	Africa|hCoV-19/South Africa/KRISP-0327/2020|EPI ISL 487301|C.1|South Africa|2020-06-24	0.0006641077	Africa
Africa|hCoV-19/Benin/501/2020|EPI ISL 476824|B.1.356|Benin|2020-03-17	Africa|hCoV-19/South Africa/KRISP-0327/2020|EPI ISL 487301|C.1|South Africa|2020-06-24	0.0004542877	Africa
Africa|hCoV-19/Benin/843/2020|EPI ISL 476829|A|Benin|2020-03-19	Africa|hCoV-19/South Africa/KRISP-0327/2020|EPI ISL 487301|C.1|South Africa|2020-06-24	0.0005942599	Africa
Africa|hCoV-19/Botswana/BOT0455/2020|EPI ISL 560386|B.1|Botswana|2020-03-28	Africa|hCoV-19/South Africa/KRISP-0327/2020|EPI ISL 487301|C.1|South Africa|2020-06-24	0.0003843811	Africa
Africa|hCoV-19/Botswana/BOT2254/2020|EPI ISL 560390|B.1.1|Botswana|2020-04-08	Africa|hCoV-19/South Africa/KRISP-0327/2020|EPI ISL 487301|C.1|South Africa|2020-06-24	0.0002471675	Africa
Africa|hCoV-19/Botswana/BOT2283/2020|EPI ISL 560385|B.1|Botswana|2020-04-07	Africa|hCoV-19/South Africa/KRISP-0327/2020|EPI ISL 487301|C.1|South Africa|2020-06-24	0.0005044849	Africa
Africa|hCoV-19/Botswana/BOT2624/2020|EPI ISL 560387|B.1.1|Botswana|2020-04-05	Africa|hCoV-19/South Africa/KRISP-0327/2020|EPI ISL 487301|C.1|South Africa|2020-06-24	0.0002521616	Africa
Africa|hCoV-19/Botswana/BOT4161/2020|EPI ISL 560388|B.1.1.220|Botswana|2020-04-16	Africa|hCoV-19/South Africa/KRISP-0327/2020|EPI ISL 487301|C.1|South Africa|2020-06-24	0.0003211794	Africa
Africa|hCoV-19/DRC/04186/2020|EPI ISL 471411|A|Democratic Republic of the Congo|2020-04-25	Africa|hCoV-19/South Africa/KRISP-0327/2020|EPI ISL 487301|C.1|South Africa|2020-06-24	0.0006641078	Africa
Africa|hCoV-19/DRC/04188/2020|EPI ISL 471413|A|Democratic Republic of the Congo|2020-04-25	Africa|hCoV-19/South Africa/KRISP-0327/2020|EPI ISL 487301|C.1|South Africa|2020-06-24	0.0007519481	Africa
Africa|hCoV-19/DRC/10041/2020|EPI ISL 527543|B.1.1.275|Democratic Republic of the Congo|2020-05-22	Africa|hCoV-19/South Africa/KRISP-0327/2020|EPI ISL 487301|C.1|South Africa|2020-06-24	0.0003192914	Africa
Africa|hCoV-19/DRC/10057/2020|EPI ISL 527538|B.1.1.275|Democratic Republic of the Congo|2020-05-22	Africa|hCoV-19/South Africa/KRISP-0327/2020|EPI ISL 487301|C.1|South Africa|2020-06-24	0.0004028216	Africa
Africa|hCoV-19/DRC/10061/2020|EPI ISL 527521|B.1.1.275|Democratic Republic of the Congo|2020-05-22	Africa|hCoV-19/South Africa/KRISP-0327/2020|EPI ISL 487301|C.1|South Africa|2020-06-24	0.0002892746	Africa
Africa|hCoV-19/DRC/10070/2020|EPI ISL 527544|B.1.178|Democratic Republic of the Congo|2020-05-22	Africa|hCoV-19/South Africa/KRISP-0327/2020|EPI ISL 487301|C.1|South Africa|2020-06-24	0.0005669036	Africa
Africa|hCoV-19/DRC/10120/2020|EPI ISL 513624|B.1.1.275|Democratic Republic of the Congo|2020-05-22	Africa|hCoV-19/South Africa/KRISP-0327/2020|EPI ISL 487301|C.1|South Africa|2020-06-24	0.0003638093	Africa
Africa|hCoV-19/DRC/10127/2020|EPI ISL 513625|B.1.1.275|Democratic Republic of the Congo|2020-05-22	Africa|hCoV-19/South Africa/KRISP-0327/2020|EPI ISL 487301|C.1|South Africa|2020-06-24	0.0003589005	Africa
Africa|hCoV-19/DRC/10242/2020|EPI ISL 513626|B.1.84|Democratic Republic of the Congo|2020-05-22	Africa|hCoV-19/South Africa/KRISP-0327/2020|EPI ISL 487301|C.1|South Africa|2020-06-24	0.0004580276	Africa
Africa|hCoV-19/DRC/10251/2020|EPI ISL 513627|B.1.128|Democratic Republic of the Congo|2020-05-22	Africa|hCoV-19/South Africa/KRISP-0327/2020|EPI ISL 487301|C.1|South Africa|2020-06-24	0.0005996648	Africa
Africa|hCoV-19/DRC/10324/2020|EPI ISL 527545|B.1.214|Democratic Republic of the Congo|2020-05-22	Africa|hCoV-19/South Africa/KRISP-0327/2020|EPI ISL 487301|C.1|South Africa|2020-06-24	0.0005321393	Africa
Africa|hCoV-19/DRC/10346/2020|EPI ISL 527546|B.1.214|Democratic Republic of the Congo|2020-05-22	Africa|hCoV-19/South Africa/KRISP-0327/2020|EPI ISL 487301|C.1|South Africa|2020-06-24	0.0005020060	Africa
Africa|hCoV-19/DRC/10364/2020|EPI ISL 527498|B.1|Democratic Republic of the Congo|2020-05-22	Africa|hCoV-19/South Africa/KRISP-0327/2020|EPI ISL 487301|C.1|South Africa|2020-06-24	0.0004283679	Africa
Africa|hCoV-19/DRC/10371/2020|EPI ISL 527489|B.1.178|Democratic Republic of the Congo|2020-05-22	Africa|hCoV-19/South Africa/KRISP-0327/2020|EPI ISL 487301|C.1|South Africa|2020-06-24	0.0005679149	Africa
Africa|hCoV-19/DRC/10373/2020|EPI ISL 527495|B.1.159|Democratic Republic of the Congo|2020-05-22	Africa|hCoV-19/South Africa/KRISP-0327/2020|EPI ISL 487301|C.1|South Africa|2020-06-24	0.0005331527	Africa
Africa|hCoV-19/DRC/10374/2020|EPI ISL 527539|B.1.84|Democratic Republic of the Congo|2020-05-22	Africa|hCoV-19/South Africa/KRISP-0327/2020|EPI ISL 487301|C.1|South Africa|2020-06-24	0.0007240395	Africa
Africa|hCoV-19/DRC/10375/2020|EPI ISL 527499|B.1.84|Democratic Republic of the Congo|2020-05-22	Africa|hCoV-19/South Africa/KRISP-0327/2020|EPI ISL 487301|C.1|South Africa|2020-06-24	0.0005696969	Africa
Africa|hCoV-19/DRC/10399/2020|EPI ISL 527491|B.1.214|Democratic Republic of the Congo|2020-05-22	Africa|hCoV-19/South Africa/KRISP-0327/2020|EPI ISL 487301|C.1|South Africa|2020-06-24	0.0003904573	Africa
Africa|hCoV-19/DRC/10502/2020|EPI ISL 527547|B.1.5|Democratic Republic of the Congo|2020-05-20	Africa|hCoV-19/South Africa/KRISP-0327/2020|EPI ISL 487301|C.1|South Africa|2020-06-24	0.0003544414	Africa
Africa|hCoV-19/DRC/10506/2020|EPI ISL 527524|B.1.5|Democratic Republic of the Congo|2020-05-18	Africa|hCoV-19/South Africa/KRISP-0327/2020|EPI ISL 487301|C.1|South Africa|2020-06-24	0.0003633126	Africa
Africa|hCoV-19/DRC/10507/2020|EPI ISL 527492|B.1.5|Democratic Republic of the Congo|2020-05-18	Africa|hCoV-19/South Africa/KRISP-0327/2020|EPI ISL 487301|C.1|South Africa|2020-06-24	0.0003906736	Africa
Africa|hCoV-19/DRC/10508/2020|EPI ISL 527494|B.1.5|Democratic Republic of the Congo|2020-05-20	Africa|hCoV-19/South Africa/KRISP-0327/2020|EPI ISL 487301|C.1|South Africa|2020-06-24	0.0003884938	Africa
Africa|hCoV-19/DRC/10532/2020|EPI ISL 527532|B.1.5|Democratic Republic of the Congo|2020-05-20	Africa|hCoV-19/South Africa/KRISP-0327/2020|EPI ISL 487301|C.1|South Africa|2020-06-24	0.0003631541	Africa
Africa|hCoV-19/DRC/10533/2020|EPI ISL 527548|B.1.5|Democratic Republic of the Congo|2020-05-20	Africa|hCoV-19/South Africa/KRISP-0327/2020|EPI ISL 487301|C.1|South Africa|2020-06-24	0.0003900185	Africa
Africa|hCoV-19/DRC/10621/2020|EPI ISL 527526|B.1.214|Democratic Republic of the Congo|2020-05-23	Africa|hCoV-19/South Africa/KRISP-0327/2020|EPI ISL 487301|C.1|South Africa|2020-06-24	0.0005079383	Africa
Africa|hCoV-19/DRC/10640/2020|EPI ISL 527541|B.1|Democratic Republic of the Congo|2020-05-22	Africa|hCoV-19/South Africa/KRISP-0327/2020|EPI ISL 487301|C.1|South Africa|2020-06-24	0.0006567941	Africa
Africa|hCoV-19/DRC/10644/2020|EPI ISL 527549|B.1|Democratic Republic of the Congo|2020-05-22	Africa|hCoV-19/South Africa/KRISP-0327/2020|EPI ISL 487301|C.1|South Africa|2020-06-24	0.0006382594	Africa
Africa|hCoV-19/DRC/10728/2020|EPI ISL 513628|B.1.5|Democratic Republic of the Congo|2020-05-23	Africa|hCoV-19/South Africa/KRISP-0327/2020|EPI ISL 487301|C.1|South Africa|2020-06-24	0.0004011386	Africa
Africa|hCoV-19/DRC/10731/2020|EPI ISL 513629|B.1.1.1|Democratic Republic of the Congo|2020-05-23	Africa|hCoV-19/South Africa/KRISP-0327/2020|EPI ISL 487301|C.1|South Africa|2020-06-24	0.0002204263	Africa
Africa|hCoV-19/DRC/10733/2020|EPI ISL 513630|B.1|Democratic Republic of the Congo|2020-05-23	Africa|hCoV-19/South Africa/KRISP-0327/2020|EPI ISL 487301|C.1|South Africa|2020-06-24	0.0005269986	Africa
Africa|hCoV-19/DRC/108/2020|EPI ISL 417948|B.1.128|Democratic Republic of the Congo|2020-03-19	Africa|hCoV-19/South Africa/KRISP-0327/2020|EPI ISL 487301|C.1|South Africa|2020-06-24	0.0004898955	Africa
Africa|hCoV-19/DRC/10885/2020|EPI ISL 513631|B.1.84|Democratic Republic of the Congo|2020-05-23	Africa|hCoV-19/South Africa/KRISP-0327/2020|EPI ISL 487301|C.1|South Africa|2020-06-24	0.0005309467	Africa
Africa|hCoV-19/DRC/10902/2020|EPI ISL 527490|B.1.178|Democratic Republic of the Congo|2020-05-23	Africa|hCoV-19/South Africa/KRISP-0327/2020|EPI ISL 487301|C.1|South Africa|2020-06-24	0.0004965293	Africa
Africa|hCoV-19/DRC/10913/2020|EPI ISL 527507|B.1.84|Democratic Republic of the Congo|2020-05-24	Africa|hCoV-19/South Africa/KRISP-0327/2020|EPI ISL 487301|C.1|South Africa|2020-06-24	0.0005733212	Africa
Africa|hCoV-19/DRC/11005/2020|EPI ISL 527550|B.1.159|Democratic Republic of the Congo|2020-05-24	Africa|hCoV-19/South Africa/KRISP-0327/2020|EPI ISL 487301|C.1|South Africa|2020-06-24	0.0006384331	Africa
Africa|hCoV-19/DRC/11008/2020|EPI ISL 527503|B.1.159|Democratic Republic of the Congo|2020-05-24	Africa|hCoV-19/South Africa/KRISP-0327/2020|EPI ISL 487301|C.1|South Africa|2020-06-24	0.0005369184	Africa
Africa|hCoV-19/DRC/11022/2020|EPI ISL 527551|B.1.214|Democratic Republic of the Congo|2020-05-24	Africa|hCoV-19/South Africa/KRISP-0327/2020|EPI ISL 487301|C.1|South Africa|2020-06-24	0.0006031800	Africa
Africa|hCoV-19/DRC/11024/2020|EPI ISL 527552|B.1.149|Democratic Republic of the Congo|2020-05-24	Africa|hCoV-19/South Africa/KRISP-0327/2020|EPI ISL 487301|C.1|South Africa|2020-06-24	0.0006447225	Africa
Africa|hCoV-19/DRC/11026/2020|EPI ISL 527553|B.1.149|Democratic Republic of the Congo|2020-05-24	Africa|hCoV-19/South Africa/KRISP-0327/2020|EPI ISL 487301|C.1|South Africa|2020-06-24	0.0004964937	Africa
Africa|hCoV-19/DRC/11031/2020|EPI ISL 527554|B.1.214|Democratic Republic of the Congo|2020-05-24	Africa|hCoV-19/South Africa/KRISP-0327/2020|EPI ISL 487301|C.1|South Africa|2020-06-24	0.0004968537	Africa
Africa|hCoV-19/DRC/11041/2020|EPI ISL 527555|B.1|Democratic Republic of the Congo|2020-05-24	Africa|hCoV-19/South Africa/KRISP-0327/2020|EPI ISL 487301|C.1|South Africa|2020-06-24	0.0004967179	Africa
Africa|hCoV-19/DRC/11057/2020|EPI ISL 527528|B.1.5|Democratic Republic of the Congo|2020-05-24	Africa|hCoV-19/South Africa/KRISP-0327/2020|EPI ISL 487301|C.1|South Africa|2020-06-24	0.0003980763	Africa
Africa|hCoV-19/DRC/11078/2020|EPI ISL 527514|B.1|Democratic Republic of the Congo|2020-05-24	Africa|hCoV-19/South Africa/KRISP-0327/2020|EPI ISL 487301|C.1|South Africa|2020-06-24	0.0005373235	Africa
Africa|hCoV-19/DRC/11079/2020|EPI ISL 527500|B.1.214|Democratic Republic of the Congo|2020-05-24	Africa|hCoV-19/South Africa/KRISP-0327/2020|EPI ISL 487301|C.1|South Africa|2020-06-24	0.0004638066	Africa
Africa|hCoV-19/DRC/11093/2020|EPI ISL 527527|B.1.5|Democratic Republic of the Congo|2020-05-24	Africa|hCoV-19/South Africa/KRISP-0327/2020|EPI ISL 487301|C.1|South Africa|2020-06-24	0.0004736374	Africa
Africa|hCoV-19/DRC/11096/2020|EPI ISL 527522|B.1|Democratic Republic of the Congo|2020-05-24	Africa|hCoV-19/South Africa/KRISP-0327/2020|EPI ISL 487301|C.1|South Africa|2020-06-24	0.0004703648	Africa
Africa|hCoV-19/DRC/11114/2020|EPI ISL 527534|B.1.214|Democratic Republic of the Congo|2020-05-25	Africa|hCoV-19/South Africa/KRISP-0327/2020|EPI ISL 487301|C.1|South Africa|2020-06-24	0.0005819892	Africa
Africa|hCoV-19/DRC/11123/2020|EPI ISL 527496|B.1.84|Democratic Republic of the Congo|2020-05-24	Africa|hCoV-19/South Africa/KRISP-0327/2020|EPI ISL 487301|C.1|South Africa|2020-06-24	0.0004976308	Africa
Africa|hCoV-19/DRC/11134/2020|EPI ISL 527518|B.1.5|Democratic Republic of the Congo|2020-05-24	Africa|hCoV-19/South Africa/KRISP-0327/2020|EPI ISL 487301|C.1|South Africa|2020-06-24	0.0003607568	Africa
Africa|hCoV-19/DRC/11143/2020|EPI ISL 527556|B.1|Democratic Republic of the Congo|2020-05-24	Africa|hCoV-19/South Africa/KRISP-0327/2020|EPI ISL 487301|C.1|South Africa|2020-06-24	0.0006385143	Africa
Africa|hCoV-19/DRC/11145/2020|EPI ISL 527501|B.1.214|Democratic Republic of the Congo|2020-05-24	Africa|hCoV-19/South Africa/KRISP-0327/2020|EPI ISL 487301|C.1|South Africa|2020-06-24	0.0006070141	Africa
Africa|hCoV-19/DRC/11148/2020|EPI ISL 527525|B.1.178|Democratic Republic of the Congo|2020-05-24	Africa|hCoV-19/South Africa/KRISP-0327/2020|EPI ISL 487301|C.1|South Africa|2020-06-24	0.0005785945	Africa
Africa|hCoV-19/DRC/11157/2020|EPI ISL 527530|B.1|Democratic Republic of the Congo|2020-05-25	Africa|hCoV-19/South Africa/KRISP-0327/2020|EPI ISL 487301|C.1|South Africa|2020-06-24	0.0005391245	Africa
Africa|hCoV-19/DRC/11187/2020|EPI ISL 527523|B.1.1.275|Democratic Republic of the Congo|2020-05-23	Africa|hCoV-19/South Africa/KRISP-0327/2020|EPI ISL 487301|C.1|South Africa|2020-06-24	0.0003596673	Africa
Africa|hCoV-19/DRC/11191/2020|EPI ISL 527506|B.1.1.275|Democratic Republic of the Congo|2020-05-23	Africa|hCoV-19/South Africa/KRISP-0327/2020|EPI ISL 487301|C.1|South Africa|2020-06-24	0.0002859047	Africa
Africa|hCoV-19/DRC/11252/2020|EPI ISL 527557|B.1.1.275|Democratic Republic of the Congo|2020-05-21	Africa|hCoV-19/South Africa/KRISP-0327/2020|EPI ISL 487301|C.1|South Africa|2020-06-24	0.0004608244	Africa
Africa|hCoV-19/DRC/11260/2020|EPI ISL 527558|B.1.1.275|Democratic Republic of the Congo|2020-05-23	Africa|hCoV-19/South Africa/KRISP-0327/2020|EPI ISL 487301|C.1|South Africa|2020-06-24	0.0003191409	Africa
Africa|hCoV-19/DRC/1131/2020|EPI ISL 429255|B.1.5|Democratic Republic of the Congo|2020-04-05	Africa|hCoV-19/South Africa/KRISP-0327/2020|EPI ISL 487301|C.1|South Africa|2020-06-24	0.0003878500	Africa
Africa|hCoV-19/DRC/11310/2020|EPI ISL 527529|B.1.149|Democratic Republic of the Congo|2020-05-25	Africa|hCoV-19/South Africa/KRISP-0327/2020|EPI ISL 487301|C.1|South Africa|2020-06-24	0.0004690258	Africa
Africa|hCoV-19/DRC/11318/2020|EPI ISL 527559|B.1.149|Democratic Republic of the Congo|2020-05-25	Africa|hCoV-19/South Africa/KRISP-0327/2020|EPI ISL 487301|C.1|South Africa|2020-06-24	0.0004937051	Africa
Africa|hCoV-19/DRC/11326/2020|EPI ISL 527508|B.1|Democratic Republic of the Congo|2020-05-25	Africa|hCoV-19/South Africa/KRISP-0327/2020|EPI ISL 487301|C.1|South Africa|2020-06-24	0.0005016702	Africa
Africa|hCoV-19/DRC/11334/2020|EPI ISL 527504|B.1.178|Democratic Republic of the Congo|2020-05-25	Africa|hCoV-19/South Africa/KRISP-0327/2020|EPI ISL 487301|C.1|South Africa|2020-06-24	0.0005009272	Africa
Africa|hCoV-19/DRC/11337/2020|EPI ISL 527510|B.1.84|Democratic Republic of the Congo|2020-05-25	Africa|hCoV-19/South Africa/KRISP-0327/2020|EPI ISL 487301|C.1|South Africa|2020-06-24	0.0005382752	Africa
Africa|hCoV-19/DRC/11341/2020|EPI ISL 527509|B.1.1.275|Democratic Republic of the Congo|2020-05-25	Africa|hCoV-19/South Africa/KRISP-0327/2020|EPI ISL 487301|C.1|South Africa|2020-06-24	0.0003943319	Africa
Africa|hCoV-19/DRC/11348/2020|EPI ISL 527560|B.1.149|Democratic Republic of the Congo|2020-05-25	Africa|hCoV-19/South Africa/KRISP-0327/2020|EPI ISL 487301|C.1|South Africa|2020-06-24	0.0004941585	Africa
Africa|hCoV-19/DRC/11369/2020|EPI ISL 527537|B.1.214|Democratic Republic of the Congo|2020-05-25	Africa|hCoV-19/South Africa/KRISP-0327/2020|EPI ISL 487301|C.1|South Africa|2020-06-24	0.0005095881	Africa
Africa|hCoV-19/DRC/11376/2020|EPI ISL 527513|B.1.214|Democratic Republic of the Congo|2020-05-25	Africa|hCoV-19/South Africa/KRISP-0327/2020|EPI ISL 487301|C.1|South Africa|2020-06-24	0.0005744465	Africa
Africa|hCoV-19/DRC/11411/2020|EPI ISL 527561|B.1.5|Democratic Republic of the Congo|2020-05-25	Africa|hCoV-19/South Africa/KRISP-0327/2020|EPI ISL 487301|C.1|South Africa|2020-06-24	0.0004608522	Africa
Africa|hCoV-19/DRC/11450/2020|EPI ISL 527516|B.1.5|Democratic Republic of the Congo|2020-05-25	Africa|hCoV-19/South Africa/KRISP-0327/2020|EPI ISL 487301|C.1|South Africa|2020-06-24	0.0003643565	Africa
Africa|hCoV-19/DRC/11458/2020|EPI ISL 527497|B.1.5|Democratic Republic of the Congo|2020-05-25	Africa|hCoV-19/South Africa/KRISP-0327/2020|EPI ISL 487301|C.1|South Africa|2020-06-24	0.0005014530	Africa
Africa|hCoV-19/DRC/11460/2020|EPI ISL 527562|B.1.214|Democratic Republic of the Congo|2020-05-25	Africa|hCoV-19/South Africa/KRISP-0327/2020|EPI ISL 487301|C.1|South Africa|2020-06-24	0.0006455218	Africa
Africa|hCoV-19/DRC/11472/2020|EPI ISL 527502|B.1.214|Democratic Republic of the Congo|2020-05-25	Africa|hCoV-19/South Africa/KRISP-0327/2020|EPI ISL 487301|C.1|South Africa|2020-06-24	0.0006060326	Africa
Africa|hCoV-19/DRC/11477/2020|EPI ISL 527563|B.1.84|Democratic Republic of the Congo|2020-05-25	Africa|hCoV-19/South Africa/KRISP-0327/2020|EPI ISL 487301|C.1|South Africa|2020-06-24	0.0004249669	Africa
Africa|hCoV-19/DRC/11486/2020|EPI ISL 527564|B.1.214|Democratic Republic of the Congo|2020-05-25	Africa|hCoV-19/South Africa/KRISP-0327/2020|EPI ISL 487301|C.1|South Africa|2020-06-24	0.0005675088	Africa
Africa|hCoV-19/DRC/11487/2020|EPI ISL 527505|B.1|Democratic Republic of the Congo|2020-05-25	Africa|hCoV-19/South Africa/KRISP-0327/2020|EPI ISL 487301|C.1|South Africa|2020-06-24	0.0005019214	Africa
Africa|hCoV-19/DRC/11507/2020|EPI ISL 527512|B.1|Democratic Republic of the Congo|2020-05-25	Africa|hCoV-19/South Africa/KRISP-0327/2020|EPI ISL 487301|C.1|South Africa|2020-06-24	0.0005375529	Africa
Africa|hCoV-19/DRC/1151/2020|EPI ISL 447596|B.38|Democratic Republic of the Congo|2020-04-05	Africa|hCoV-19/South Africa/KRISP-0327/2020|EPI ISL 487301|C.1|South Africa|2020-06-24	0.0007422567	Africa
Africa|hCoV-19/DRC/11511/2020|EPI ISL 527511|B.1.214|Democratic Republic of the Congo|2020-05-25	Africa|hCoV-19/South Africa/KRISP-0327/2020|EPI ISL 487301|C.1|South Africa|2020-06-24	0.0005381844	Africa
Africa|hCoV-19/DRC/11572/2020|EPI ISL 527565|B.1.214|Democratic Republic of the Congo|2020-05-25	Africa|hCoV-19/South Africa/KRISP-0327/2020|EPI ISL 487301|C.1|South Africa|2020-06-24	0.0004959560	Africa
Africa|hCoV-19/DRC/11576/2020|EPI ISL 527517|B.1|Democratic Republic of the Congo|2020-05-25	Africa|hCoV-19/South Africa/KRISP-0327/2020|EPI ISL 487301|C.1|South Africa|2020-06-24	0.0004692336	Africa
Africa|hCoV-19/DRC/11583/2020|EPI ISL 527542|B.1|Democratic Republic of the Congo|2020-05-25	Africa|hCoV-19/South Africa/KRISP-0327/2020|EPI ISL 487301|C.1|South Africa|2020-06-24	0.0005115676	Africa
Africa|hCoV-19/DRC/11616/2020|EPI ISL 527519|B.1|Democratic Republic of the Congo|2020-05-25	Africa|hCoV-19/South Africa/KRISP-0327/2020|EPI ISL 487301|C.1|South Africa|2020-06-24	0.0004315929	Africa
Africa|hCoV-19/DRC/11623/2020|EPI ISL 527566|B.1.5|Democratic Republic of the Congo|2020-05-25	Africa|hCoV-19/South Africa/KRISP-0327/2020|EPI ISL 487301|C.1|South Africa|2020-06-24	0.0004967151	Africa
Africa|hCoV-19/DRC/11624/2020|EPI ISL 527567|B.1.149|Democratic Republic of the Congo|2020-05-25	Africa|hCoV-19/South Africa/KRISP-0327/2020|EPI ISL 487301|C.1|South Africa|2020-06-24	0.0004964661	Africa
Africa|hCoV-19/DRC/11631/2020|EPI ISL 527568|B.1.149|Democratic Republic of the Congo|2020-05-25	Africa|hCoV-19/South Africa/KRISP-0327/2020|EPI ISL 487301|C.1|South Africa|2020-06-24	0.0004969948	Africa
Africa|hCoV-19/DRC/11632/2020|EPI ISL 527493|B.1|Democratic Republic of the Congo|2020-05-25	Africa|hCoV-19/South Africa/KRISP-0327/2020|EPI ISL 487301|C.1|South Africa|2020-06-24	0.0005329710	Africa
Africa|hCoV-19/DRC/11635/2020|EPI ISL 527540|B.1.214|Democratic Republic of the Congo|2020-05-25	Africa|hCoV-19/South Africa/KRISP-0327/2020|EPI ISL 487301|C.1|South Africa|2020-06-24	0.0005084676	Africa
Africa|hCoV-19/DRC/11640/2020|EPI ISL 527535|B.1.178|Democratic Republic of the Congo|2020-05-25	Africa|hCoV-19/South Africa/KRISP-0327/2020|EPI ISL 487301|C.1|South Africa|2020-06-24	0.0006121253	Africa
Africa|hCoV-19/DRC/11643/2020|EPI ISL 527520|B.1.5|Democratic Republic of the Congo|2020-05-25	Africa|hCoV-19/South Africa/KRISP-0327/2020|EPI ISL 487301|C.1|South Africa|2020-06-24	0.0005020251	Africa
Africa|hCoV-19/DRC/11648/2020|EPI ISL 527569|B.1.6|Democratic Republic of the Congo|2020-05-25	Africa|hCoV-19/South Africa/KRISP-0327/2020|EPI ISL 487301|C.1|South Africa|2020-06-24	0.0004945024	Africa
Africa|hCoV-19/DRC/11652/2020|EPI ISL 527570|B.1.149|Democratic Republic of the Congo|2020-05-25	Africa|hCoV-19/South Africa/KRISP-0327/2020|EPI ISL 487301|C.1|South Africa|2020-06-24	0.0004963236	Africa
Africa|hCoV-19/DRC/11653/2020|EPI ISL 527533|B.1.84|Democratic Republic of the Congo|2020-05-25	Africa|hCoV-19/South Africa/KRISP-0327/2020|EPI ISL 487301|C.1|South Africa|2020-06-24	0.0004333445	Africa
Africa|hCoV-19/DRC/11676/2020|EPI ISL 527531|B.1|Democratic Republic of the Congo|2020-05-26	Africa|hCoV-19/South Africa/KRISP-0327/2020|EPI ISL 487301|C.1|South Africa|2020-06-24	0.0006528162	Africa
Africa|hCoV-19/DRC/11677/2020|EPI ISL 527515|B.1.214|Democratic Republic of the Congo|2020-05-26	Africa|hCoV-19/South Africa/KRISP-0327/2020|EPI ISL 487301|C.1|South Africa|2020-06-24	0.0004687161	Africa
Africa|hCoV-19/DRC/11732/2020|EPI ISL 527536|B.1.214|Democratic Republic of the Congo|2020-05-26	Africa|hCoV-19/South Africa/KRISP-0327/2020|EPI ISL 487301|C.1|South Africa|2020-06-24	0.0003606268	Africa
Africa|hCoV-19/DRC/11733/2020|EPI ISL 527571|B.1.149|Democratic Republic of the Congo|2020-05-26	Africa|hCoV-19/South Africa/KRISP-0327/2020|EPI ISL 487301|C.1|South Africa|2020-06-24	0.0004936764	Africa
Africa|hCoV-19/DRC/11806/2020|EPI ISL 527572|B.1.214|Democratic Republic of the Congo|2020-05-26	Africa|hCoV-19/South Africa/KRISP-0327/2020|EPI ISL 487301|C.1|South Africa|2020-06-24	0.0006027193	Africa
Africa|hCoV-19/DRC/1234/2020|EPI ISL 429258|B.1.5|Democratic Republic of the Congo|2020-04-06	Africa|hCoV-19/South Africa/KRISP-0327/2020|EPI ISL 487301|C.1|South Africa|2020-06-24	0.0003683837	Africa
Africa|hCoV-19/DRC/1249/2020|EPI ISL 429259|B.1.5|Democratic Republic of the Congo|2020-04-06	Africa|hCoV-19/South Africa/KRISP-0327/2020|EPI ISL 487301|C.1|South Africa|2020-06-24	0.0003541653	Africa
Africa|hCoV-19/DRC/1319/2020|EPI ISL 431011|B.1.128|Democratic Republic of the Congo|2020-04-07	Africa|hCoV-19/South Africa/KRISP-0327/2020|EPI ISL 487301|C.1|South Africa|2020-06-24	0.0004953298	Africa
Africa|hCoV-19/DRC/1324/2020|EPI ISL 435033|B.1.128|Democratic Republic of the Congo|2020-04-07	Africa|hCoV-19/South Africa/KRISP-0327/2020|EPI ISL 487301|C.1|South Africa|2020-06-24	0.0004918503	Africa
Africa|hCoV-19/DRC/1326/2020|EPI ISL 435116|B.1|Democratic Republic of the Congo|2020-04-07	Africa|hCoV-19/South Africa/KRISP-0327/2020|EPI ISL 487301|C.1|South Africa|2020-06-24	0.0004323029	Africa
Africa|hCoV-19/DRC/1375/2020|EPI ISL 435117|B.1.1.1|Democratic Republic of the Congo|2020-04-07	Africa|hCoV-19/South Africa/KRISP-0327/2020|EPI ISL 487301|C.1|South Africa|2020-06-24	0.0002154020	Africa
Africa|hCoV-19/DRC/1376/2020|EPI ISL 431012|B.1.1.1|Democratic Republic of the Congo|2020-04-07	Africa|hCoV-19/South Africa/KRISP-0327/2020|EPI ISL 487301|C.1|South Africa|2020-06-24	0.0001779035	Africa
Africa|hCoV-19/DRC/1377/2020|EPI ISL 434678|B.1.1.1|Democratic Republic of the Congo|2020-04-07	Africa|hCoV-19/South Africa/KRISP-0327/2020|EPI ISL 487301|C.1|South Africa|2020-06-24	0.0001410837	Africa
Africa|hCoV-19/DRC/1378/2020|EPI ISL 435118|B.1.1.1|Democratic Republic of the Congo|2020-04-07	Africa|hCoV-19/South Africa/KRISP-0327/2020|EPI ISL 487301|C.1|South Africa|2020-06-24	0.0001418661	Africa
Africa|hCoV-19/DRC/1382/2020|EPI ISL 435113|B.1.1.1|Democratic Republic of the Congo|2020-04-07	Africa|hCoV-19/South Africa/KRISP-0327/2020|EPI ISL 487301|C.1|South Africa|2020-06-24	0.0001795321	Africa
Africa|hCoV-19/DRC/1397/2020|EPI ISL 434679|B.1.1.1|Democratic Republic of the Congo|2020-04-07	Africa|hCoV-19/South Africa/KRISP-0327/2020|EPI ISL 487301|C.1|South Africa|2020-06-24	0.0001775183	Africa
Africa|hCoV-19/DRC/1398/2020|EPI ISL 435114|B.1.1.1|Democratic Republic of the Congo|2020-04-07	Africa|hCoV-19/South Africa/KRISP-0327/2020|EPI ISL 487301|C.1|South Africa|2020-06-24	0.0001401840	Africa
Africa|hCoV-19/DRC/1422/2020|EPI ISL 434680|B.1.149|Democratic Republic of the Congo|2020-04-08	Africa|hCoV-19/South Africa/KRISP-0327/2020|EPI ISL 487301|C.1|South Africa|2020-06-24	0.0005014834	Africa
Africa|hCoV-19/DRC/1423/2020|EPI ISL 434710|B.1.149|Democratic Republic of the Congo|2020-04-08	Africa|hCoV-19/South Africa/KRISP-0327/2020|EPI ISL 487301|C.1|South Africa|2020-06-24	0.0004556454	Africa
Africa|hCoV-19/DRC/1486/2020|EPI ISL 434711|B.1|Democratic Republic of the Congo|2020-04-08	Africa|hCoV-19/South Africa/KRISP-0327/2020|EPI ISL 487301|C.1|South Africa|2020-06-24	0.0004330568	Africa
Africa|hCoV-19/DRC/1516/2020|EPI ISL 435032|B.1.5|Democratic Republic of the Congo|2020-04-09	Africa|hCoV-19/South Africa/KRISP-0327/2020|EPI ISL 487301|C.1|South Africa|2020-06-24	0.0003843812	Africa
Africa|hCoV-19/DRC/1565/2020|EPI ISL 434681|B.1|Democratic Republic of the Congo|2020-04-09	Africa|hCoV-19/South Africa/KRISP-0327/2020|EPI ISL 487301|C.1|South Africa|2020-06-24	0.0004282252	Africa
Africa|hCoV-19/DRC/158/2020|EPI ISL 417950|B.40|Democratic Republic of the Congo|2020-03-20	Africa|hCoV-19/South Africa/KRISP-0327/2020|EPI ISL 487301|C.1|South Africa|2020-06-24	0.0007341083	Africa
Africa|hCoV-19/DRC/1715/2020|EPI ISL 435156|B.1.84|Democratic Republic of the Congo|2020-04-10	Africa|hCoV-19/South Africa/KRISP-0327/2020|EPI ISL 487301|C.1|South Africa|2020-06-24	0.0004593125	Africa
Africa|hCoV-19/DRC/1767/2020|EPI ISL 435157|B.1.5|Democratic Republic of the Congo|2020-04-10	Africa|hCoV-19/South Africa/KRISP-0327/2020|EPI ISL 487301|C.1|South Africa|2020-06-24	0.0003619405	Africa
Africa|hCoV-19/DRC/1779/2020|EPI ISL 435158|C.14|Democratic Republic of the Congo|2020-04-10	Africa|hCoV-19/South Africa/KRISP-0327/2020|EPI ISL 487301|C.1|South Africa|2020-06-24	0.0002516199	Africa
Africa|hCoV-19/DRC/191/2020|EPI ISL 417955|B.1.128|Democratic Republic of the Congo|2020-03-21	Africa|hCoV-19/South Africa/KRISP-0327/2020|EPI ISL 487301|C.1|South Africa|2020-06-24	0.0004900156	Africa
Africa|hCoV-19/DRC/1952/2020|EPI ISL 435159|B.1.5|Democratic Republic of the Congo|2020-04-11	Africa|hCoV-19/South Africa/KRISP-0327/2020|EPI ISL 487301|C.1|South Africa|2020-06-24	0.0003577119	Africa
Africa|hCoV-19/DRC/1982/2020|EPI ISL 435160|B.1|Democratic Republic of the Congo|2020-04-12	Africa|hCoV-19/South Africa/KRISP-0327/2020|EPI ISL 487301|C.1|South Africa|2020-06-24	0.0004279914	Africa
Africa|hCoV-19/DRC/2047/2020|EPI ISL 435161|B.1.1.1|Democratic Republic of the Congo|2020-04-12	Africa|hCoV-19/South Africa/KRISP-0327/2020|EPI ISL 487301|C.1|South Africa|2020-06-24	0.0001425515	Africa
Africa|hCoV-19/DRC/2063/2020|EPI ISL 435162|B.1|Democratic Republic of the Congo|2020-04-12	Africa|hCoV-19/South Africa/KRISP-0327/2020|EPI ISL 487301|C.1|South Africa|2020-06-24	0.0003922012	Africa
Africa|hCoV-19/DRC/2120/2020|EPI ISL 435163|B.1.149|Democratic Republic of the Congo|2020-04-12	Africa|hCoV-19/South Africa/KRISP-0327/2020|EPI ISL 487301|C.1|South Africa|2020-06-24	0.0004590236	Africa
Africa|hCoV-19/DRC/2121/2020|EPI ISL 435164|B.1.149|Democratic Republic of the Congo|2020-04-12	Africa|hCoV-19/South Africa/KRISP-0327/2020|EPI ISL 487301|C.1|South Africa|2020-06-24	0.0004627483	Africa
Africa|hCoV-19/DRC/2122/2020|EPI ISL 435165|B.1.149|Democratic Republic of the Congo|2020-04-13	Africa|hCoV-19/South Africa/KRISP-0327/2020|EPI ISL 487301|C.1|South Africa|2020-06-24	0.0005069923	Africa
Africa|hCoV-19/DRC/2125/2020|EPI ISL 435166|B.1.149|Democratic Republic of the Congo|2020-04-13	Africa|hCoV-19/South Africa/KRISP-0327/2020|EPI ISL 487301|C.1|South Africa|2020-06-24	0.0004318719	Africa
Africa|hCoV-19/DRC/2128/2020|EPI ISL 435167|B.1|Democratic Republic of the Congo|2020-04-13	Africa|hCoV-19/South Africa/KRISP-0327/2020|EPI ISL 487301|C.1|South Africa|2020-06-24	0.0003643269	Africa
Africa|hCoV-19/DRC/2133/2020|EPI ISL 435168|B.1.128|Democratic Republic of the Congo|2020-04-13	Africa|hCoV-19/South Africa/KRISP-0327/2020|EPI ISL 487301|C.1|South Africa|2020-06-24	0.0004697156	Africa
Africa|hCoV-19/DRC/214/2020|EPI ISL 420030|B.1.6|Democratic Republic of the Congo|2020-03-21	Africa|hCoV-19/South Africa/KRISP-0327/2020|EPI ISL 487301|C.1|South Africa|2020-06-24	0.0003858190	Africa
Africa|hCoV-19/DRC/215/2020|EPI ISL 420031|B.1.1.1|Democratic Republic of the Congo|2020-03-21	Africa|hCoV-19/South Africa/KRISP-0327/2020|EPI ISL 487301|C.1|South Africa|2020-06-24	0.0001783057	Africa
Africa|hCoV-19/DRC/2169/2020|EPI ISL 436194|B.1.5|Democratic Republic of the Congo|2020-04-13	Africa|hCoV-19/South Africa/KRISP-0327/2020|EPI ISL 487301|C.1|South Africa|2020-06-24	0.0003975392	Africa
Africa|hCoV-19/DRC/2299/2020|EPI ISL 436412|B.1.5|Democratic Republic of the Congo|2020-04-14	Africa|hCoV-19/South Africa/KRISP-0327/2020|EPI ISL 487301|C.1|South Africa|2020-06-24	0.0004584195	Africa
Africa|hCoV-19/DRC/236/2020|EPI ISL 420032|B.1.128|Democratic Republic of the Congo|2020-03-22	Africa|hCoV-19/South Africa/KRISP-0327/2020|EPI ISL 487301|C.1|South Africa|2020-06-24	0.0004906389	Africa
Africa|hCoV-19/DRC/2363/2020|EPI ISL 437194|B.1.84|Democratic Republic of the Congo|2020-04-14	Africa|hCoV-19/South Africa/KRISP-0327/2020|EPI ISL 487301|C.1|South Africa|2020-06-24	0.0004231094	Africa
Africa|hCoV-19/DRC/2384/2020|EPI ISL 437196|B.1.149|Democratic Republic of the Congo|2020-04-14	Africa|hCoV-19/South Africa/KRISP-0327/2020|EPI ISL 487301|C.1|South Africa|2020-06-24	0.0004634905	Africa
Africa|hCoV-19/DRC/241/2020|EPI ISL 420033|B.1.1.75|Democratic Republic of the Congo|2020-03-22	Africa|hCoV-19/South Africa/KRISP-0327/2020|EPI ISL 487301|C.1|South Africa|2020-06-24	0.0003153653	Africa
Africa|hCoV-19/DRC/243/2020|EPI ISL 420034|B.1|Democratic Republic of the Congo|2020-03-22	Africa|hCoV-19/South Africa/KRISP-0327/2020|EPI ISL 487301|C.1|South Africa|2020-06-24	0.0003944590	Africa
Africa|hCoV-19/DRC/248/2020|EPI ISL 420035|B.1.5|Democratic Republic of the Congo|2020-03-22	Africa|hCoV-19/South Africa/KRISP-0327/2020|EPI ISL 487301|C.1|South Africa|2020-06-24	0.0003504178	Africa
Africa|hCoV-19/DRC/2496/2020|EPI ISL 437337|B.1.149|Democratic Republic of the Congo|2020-04-15	Africa|hCoV-19/South Africa/KRISP-0327/2020|EPI ISL 487301|C.1|South Africa|2020-06-24	0.0004892653	Africa
Africa|hCoV-19/DRC/2529/2020|EPI ISL 437338|B.1.178|Democratic Republic of the Congo|2020-04-15	Africa|hCoV-19/South Africa/KRISP-0327/2020|EPI ISL 487301|C.1|South Africa|2020-06-24	0.0004543082	Africa
Africa|hCoV-19/DRC/253/2020|EPI ISL 420838|B.1.5|Democratic Republic of the Congo|2020-03-22	Africa|hCoV-19/South Africa/KRISP-0327/2020|EPI ISL 487301|C.1|South Africa|2020-06-24	0.0003517492	Africa
Africa|hCoV-19/DRC/2536/2020|EPI ISL 437339|B.1|Democratic Republic of the Congo|2020-04-15	Africa|hCoV-19/South Africa/KRISP-0327/2020|EPI ISL 487301|C.1|South Africa|2020-06-24	0.0004543084	Africa
Africa|hCoV-19/DRC/254/2020|EPI ISL 420839|B.1|Democratic Republic of the Congo|2020-03-22	Africa|hCoV-19/South Africa/KRISP-0327/2020|EPI ISL 487301|C.1|South Africa|2020-06-24	0.0003899394	Africa
Africa|hCoV-19/DRC/2563/2020|EPI ISL 437340|B.1.9|Democratic Republic of the Congo|2020-04-15	Africa|hCoV-19/South Africa/KRISP-0327/2020|EPI ISL 487301|C.1|South Africa|2020-06-24	0.0006640722	Africa
Africa|hCoV-19/DRC/2580/2020|EPI ISL 437341|B.1.5|Democratic Republic of the Congo|2020-04-15	Africa|hCoV-19/South Africa/KRISP-0327/2020|EPI ISL 487301|C.1|South Africa|2020-06-24	0.0003866466	Africa
Africa|hCoV-19/DRC/2644/2020|EPI ISL 437342|B.1.84|Democratic Republic of the Congo|2020-04-15	Africa|hCoV-19/South Africa/KRISP-0327/2020|EPI ISL 487301|C.1|South Africa|2020-06-24	0.0004612671	Africa
Africa|hCoV-19/DRC/2670/2020|EPI ISL 437343|B.1.9|Democratic Republic of the Congo|2020-04-15	Africa|hCoV-19/South Africa/KRISP-0327/2020|EPI ISL 487301|C.1|South Africa|2020-06-24	0.0006990858	Africa
Africa|hCoV-19/DRC/2727/2020|EPI ISL 437344|B.1|Democratic Republic of the Congo|2020-04-16	Africa|hCoV-19/South Africa/KRISP-0327/2020|EPI ISL 487301|C.1|South Africa|2020-06-24	0.0003915594	Africa
Africa|hCoV-19/DRC/2728/2020|EPI ISL 437345|B.1.84|Democratic Republic of the Congo|2020-04-16	Africa|hCoV-19/South Africa/KRISP-0327/2020|EPI ISL 487301|C.1|South Africa|2020-06-24	0.0004631342	Africa
Africa|hCoV-19/DRC/2813/2020|EPI ISL 437346|C.14|Democratic Republic of the Congo|2020-04-16	Africa|hCoV-19/South Africa/KRISP-0327/2020|EPI ISL 487301|C.1|South Africa|2020-06-24	0.0002796915	Africa
Africa|hCoV-19/DRC/2819/2020|EPI ISL 437347|B.1|Democratic Republic of the Congo|2020-04-16	Africa|hCoV-19/South Africa/KRISP-0327/2020|EPI ISL 487301|C.1|South Africa|2020-06-24	0.0004627433	Africa
Africa|hCoV-19/DRC/2827/2020|EPI ISL 437348|B.1|Democratic Republic of the Congo|2020-04-16	Africa|hCoV-19/South Africa/KRISP-0327/2020|EPI ISL 487301|C.1|South Africa|2020-06-24	0.0003843638	Africa
Africa|hCoV-19/DRC/2855/2020|EPI ISL 437350|B.1|Democratic Republic of the Congo|2020-04-16	Africa|hCoV-19/South Africa/KRISP-0327/2020|EPI ISL 487301|C.1|South Africa|2020-06-24	0.0004193526	Africa
Africa|hCoV-19/DRC/2864/2020|EPI ISL 437351|B.1|Democratic Republic of the Congo|2020-04-16	Africa|hCoV-19/South Africa/KRISP-0327/2020|EPI ISL 487301|C.1|South Africa|2020-06-24	0.0004202735	Africa
Africa|hCoV-19/DRC/2904/2020|EPI ISL 437352|B.1|Democratic Republic of the Congo|2020-04-17	Africa|hCoV-19/South Africa/KRISP-0327/2020|EPI ISL 487301|C.1|South Africa|2020-06-24	0.0004193527	Africa
Africa|hCoV-19/DRC/2938/2020|EPI ISL 437353|B.1.275|Democratic Republic of the Congo|2020-04-17	Africa|hCoV-19/South Africa/KRISP-0327/2020|EPI ISL 487301|C.1|South Africa|2020-06-24	0.0006107644	Africa
Africa|hCoV-19/DRC/2939/2020|EPI ISL 437354|B.1|Democratic Republic of the Congo|2020-04-17	Africa|hCoV-19/South Africa/KRISP-0327/2020|EPI ISL 487301|C.1|South Africa|2020-06-24	0.0005253456	Africa
Africa|hCoV-19/DRC/2942/2020|EPI ISL 437355|B.1|Democratic Republic of the Congo|2020-04-17	Africa|hCoV-19/South Africa/KRISP-0327/2020|EPI ISL 487301|C.1|South Africa|2020-06-24	0.0005357610	Africa
Africa|hCoV-19/DRC/299/2020|EPI ISL 420840|B.4|Democratic Republic of the Congo|2020-03-20	Africa|hCoV-19/South Africa/KRISP-0327/2020|EPI ISL 487301|C.1|South Africa|2020-06-24	0.0007829307	Africa
Africa|hCoV-19/DRC/300/2020|EPI ISL 420841|A|Democratic Republic of the Congo|2020-03-22	Africa|hCoV-19/South Africa/KRISP-0327/2020|EPI ISL 487301|C.1|South Africa|2020-06-24	0.0006344558	Africa
Africa|hCoV-19/DRC/3041/2020|EPI ISL 437356|B.1|Democratic Republic of the Congo|2020-04-18	Africa|hCoV-19/South Africa/KRISP-0327/2020|EPI ISL 487301|C.1|South Africa|2020-06-24	0.0004913722	Africa
Africa|hCoV-19/DRC/307/2020|EPI ISL 420842|B.1.9|Democratic Republic of the Congo|2020-03	Africa|hCoV-19/South Africa/KRISP-0327/2020|EPI ISL 487301|C.1|South Africa|2020-06-24	0.0005031358	Africa
Africa|hCoV-19/DRC/3070/2020|EPI ISL 437357|B.1.214|Democratic Republic of the Congo|2020-04-18	Africa|hCoV-19/South Africa/KRISP-0327/2020|EPI ISL 487301|C.1|South Africa|2020-06-24	0.0005272230	Africa
Africa|hCoV-19/DRC/3089/2020|EPI ISL 437358|B.1.84|Democratic Republic of the Congo|2020-04-19	Africa|hCoV-19/South Africa/KRISP-0327/2020|EPI ISL 487301|C.1|South Africa|2020-06-24	0.0004548981	Africa
Africa|hCoV-19/DRC/3440/2020|EPI ISL 447597|B.1.84|Democratic Republic of the Congo|2020-04-22	Africa|hCoV-19/South Africa/KRISP-0327/2020|EPI ISL 487301|C.1|South Africa|2020-06-24	0.0004602277	Africa
Africa|hCoV-19/DRC/3451/2020|EPI ISL 447598|B.1.178|Democratic Republic of the Congo|2020-04-22	Africa|hCoV-19/South Africa/KRISP-0327/2020|EPI ISL 487301|C.1|South Africa|2020-06-24	0.0004960545	Africa
Africa|hCoV-19/DRC/3453/2020|EPI ISL 447599|B.1.84|Democratic Republic of the Congo|2020-04-22	Africa|hCoV-19/South Africa/KRISP-0327/2020|EPI ISL 487301|C.1|South Africa|2020-06-24	0.0004605211	Africa
Africa|hCoV-19/DRC/3481/2020|EPI ISL 447600|B.1|Democratic Republic of the Congo|2020-04-22	Africa|hCoV-19/South Africa/KRISP-0327/2020|EPI ISL 487301|C.1|South Africa|2020-06-24	0.0003971232	Africa
Africa|hCoV-19/DRC/3482/2020|EPI ISL 447601|B.1|Democratic Republic of the Congo|2020-04-22	Africa|hCoV-19/South Africa/KRISP-0327/2020|EPI ISL 487301|C.1|South Africa|2020-06-24	0.0004287971	Africa
Africa|hCoV-19/DRC/3483/2020|EPI ISL 447602|B.1|Democratic Republic of the Congo|2020-04-22	Africa|hCoV-19/South Africa/KRISP-0327/2020|EPI ISL 487301|C.1|South Africa|2020-06-24	0.0003964649	Africa
Africa|hCoV-19/DRC/3490/2020|EPI ISL 447603|B.1|Democratic Republic of the Congo|2020-04-22	Africa|hCoV-19/South Africa/KRISP-0327/2020|EPI ISL 487301|C.1|South Africa|2020-06-24	0.0004257159	Africa
Africa|hCoV-19/DRC/3504/2020|EPI ISL 447604|B.1.149|Democratic Republic of the Congo|2020-04-23	Africa|hCoV-19/South Africa/KRISP-0327/2020|EPI ISL 487301|C.1|South Africa|2020-06-24	0.0004688771	Africa
Africa|hCoV-19/DRC/352/2020|EPI ISL 420850|B.1.5|Democratic Republic of the Congo|2020-03	Africa|hCoV-19/South Africa/KRISP-0327/2020|EPI ISL 487301|C.1|South Africa|2020-06-24	0.0004252512	Africa
Africa|hCoV-19/DRC/353/2020|EPI ISL 420843|B.1.5|Democratic Republic of the Congo|2020-03	Africa|hCoV-19/South Africa/KRISP-0327/2020|EPI ISL 487301|C.1|South Africa|2020-06-24	0.0003543787	Africa
Africa|hCoV-19/DRC/355/2020|EPI ISL 420844|B.1|Democratic Republic of the Congo|2020-03	Africa|hCoV-19/South Africa/KRISP-0327/2020|EPI ISL 487301|C.1|South Africa|2020-06-24	0.0003857788	Africa
Africa|hCoV-19/DRC/3552/2020|EPI ISL 447605|B.1.84|Democratic Republic of the Congo|2020-04-23	Africa|hCoV-19/South Africa/KRISP-0327/2020|EPI ISL 487301|C.1|South Africa|2020-06-24	0.0004661961	Africa
Africa|hCoV-19/DRC/3595/2020|EPI ISL 447606|B.1.5|Democratic Republic of the Congo|2020-04-23	Africa|hCoV-19/South Africa/KRISP-0327/2020|EPI ISL 487301|C.1|South Africa|2020-06-24	0.0004239699	Africa
Africa|hCoV-19/DRC/3632/2020|EPI ISL 447607|B.1.5|Democratic Republic of the Congo|2020-04-23	Africa|hCoV-19/South Africa/KRISP-0327/2020|EPI ISL 487301|C.1|South Africa|2020-06-24	0.0004253630	Africa
Africa|hCoV-19/DRC/3633/2020|EPI ISL 447230|B.1.5|Democratic Republic of the Congo|2020-04-23	Africa|hCoV-19/South Africa/KRISP-0327/2020|EPI ISL 487301|C.1|South Africa|2020-06-24	0.0004295799	Africa
Africa|hCoV-19/DRC/3653/2020|EPI ISL 447231|B.1.128|Democratic Republic of the Congo|2020-04-23	Africa|hCoV-19/South Africa/KRISP-0327/2020|EPI ISL 487301|C.1|South Africa|2020-06-24	0.0005621439	Africa
Africa|hCoV-19/DRC/3659/2020|EPI ISL 447232|B.1.128|Democratic Republic of the Congo|2020-04-23	Africa|hCoV-19/South Africa/KRISP-0327/2020|EPI ISL 487301|C.1|South Africa|2020-06-24	0.0005626775	Africa
Africa|hCoV-19/DRC/3661/2020|EPI ISL 447233|B.1.128|Democratic Republic of the Congo|2020-04-23	Africa|hCoV-19/South Africa/KRISP-0327/2020|EPI ISL 487301|C.1|South Africa|2020-06-24	0.0005676676	Africa
Africa|hCoV-19/DRC/3662/2020|EPI ISL 447234|B.1.128|Democratic Republic of the Congo|2020-04-23	Africa|hCoV-19/South Africa/KRISP-0327/2020|EPI ISL 487301|C.1|South Africa|2020-06-24	0.0005672250	Africa
Africa|hCoV-19/DRC/3664/2020|EPI ISL 447235|B.1.128|Democratic Republic of the Congo|2020-04-23	Africa|hCoV-19/South Africa/KRISP-0327/2020|EPI ISL 487301|C.1|South Africa|2020-06-24	0.0005673256	Africa
Africa|hCoV-19/DRC/3683/2020|EPI ISL 447236|B.1.5|Democratic Republic of the Congo|2020-04-24	Africa|hCoV-19/South Africa/KRISP-0327/2020|EPI ISL 487301|C.1|South Africa|2020-06-24	0.0004608457	Africa
Africa|hCoV-19/DRC/3688/2020|EPI ISL 447237|B.1.128|Democratic Republic of the Congo|2020-04-24	Africa|hCoV-19/South Africa/KRISP-0327/2020|EPI ISL 487301|C.1|South Africa|2020-06-24	0.0005653814	Africa
Africa|hCoV-19/DRC/376/2020|EPI ISL 420851|B.1.6|Democratic Republic of the Congo|2020-03-25	Africa|hCoV-19/South Africa/KRISP-0327/2020|EPI ISL 487301|C.1|South Africa|2020-06-24	0.0004590789	Africa
Africa|hCoV-19/DRC/3764/2020|EPI ISL 447238|B.1.84|Democratic Republic of the Congo|2020-04-24	Africa|hCoV-19/South Africa/KRISP-0327/2020|EPI ISL 487301|C.1|South Africa|2020-06-24	0.0004955826	Africa
Africa|hCoV-19/DRC/3768/2020|EPI ISL 447239|B.1.84|Democratic Republic of the Congo|2020-04-24	Africa|hCoV-19/South Africa/KRISP-0327/2020|EPI ISL 487301|C.1|South Africa|2020-06-24	0.0004605422	Africa
Africa|hCoV-19/DRC/3778/2020|EPI ISL 447240|B.1.128|Democratic Republic of the Congo|2020-04-24	Africa|hCoV-19/South Africa/KRISP-0327/2020|EPI ISL 487301|C.1|South Africa|2020-06-24	0.0005642451	Africa
Africa|hCoV-19/DRC/3787/2020|EPI ISL 447241|B.1|Democratic Republic of the Congo|2020-04-24	Africa|hCoV-19/South Africa/KRISP-0327/2020|EPI ISL 487301|C.1|South Africa|2020-06-24	0.0004309575	Africa
Africa|hCoV-19/DRC/3791/2020|EPI ISL 447242|B.1|Democratic Republic of the Congo|2020-04-24	Africa|hCoV-19/South Africa/KRISP-0327/2020|EPI ISL 487301|C.1|South Africa|2020-06-24	0.0004717424	Africa
Africa|hCoV-19/DRC/3803/2020|EPI ISL 447243|B.1|Democratic Republic of the Congo|2020-04-24	Africa|hCoV-19/South Africa/KRISP-0327/2020|EPI ISL 487301|C.1|South Africa|2020-06-24	0.0003961228	Africa
Africa|hCoV-19/DRC/3806/2020|EPI ISL 447244|B.1|Democratic Republic of the Congo|2020-04-24	Africa|hCoV-19/South Africa/KRISP-0327/2020|EPI ISL 487301|C.1|South Africa|2020-06-24	0.0003962223	Africa
Africa|hCoV-19/DRC/3827/2020|EPI ISL 447245|B.1|Democratic Republic of the Congo|2020-04-24	Africa|hCoV-19/South Africa/KRISP-0327/2020|EPI ISL 487301|C.1|South Africa|2020-06-24	0.0005317297	Africa
Africa|hCoV-19/DRC/3829/2020|EPI ISL 447246|B.1|Democratic Republic of the Congo|2020-04-24	Africa|hCoV-19/South Africa/KRISP-0327/2020|EPI ISL 487301|C.1|South Africa|2020-06-24	0.0004968342	Africa
Africa|hCoV-19/DRC/3834/2020|EPI ISL 447247|A|Democratic Republic of the Congo|2020-04-25	Africa|hCoV-19/South Africa/KRISP-0327/2020|EPI ISL 487301|C.1|South Africa|2020-06-24	0.0007103861	Africa
Africa|hCoV-19/DRC/3837/2020|EPI ISL 447248|B.1.128|Democratic Republic of the Congo|2020-04-25	Africa|hCoV-19/South Africa/KRISP-0327/2020|EPI ISL 487301|C.1|South Africa|2020-06-24	0.0005669436	Africa
Africa|hCoV-19/DRC/3841/2020|EPI ISL 447249|B.1.128|Democratic Republic of the Congo|2020-04-25	Africa|hCoV-19/South Africa/KRISP-0327/2020|EPI ISL 487301|C.1|South Africa|2020-06-24	0.0006009490	Africa
Africa|hCoV-19/DRC/3842/2020|EPI ISL 471396|B.1.128|Democratic Republic of the Congo|2020-04-25	Africa|hCoV-19/South Africa/KRISP-0327/2020|EPI ISL 487301|C.1|South Africa|2020-06-24	0.0005941870	Africa
Africa|hCoV-19/DRC/3846/2020|EPI ISL 471397|B.1.84|Democratic Republic of the Congo|2020-04-25	Africa|hCoV-19/South Africa/KRISP-0327/2020|EPI ISL 487301|C.1|South Africa|2020-06-24	0.0005242129	Africa
Africa|hCoV-19/DRC/3937/2020|EPI ISL 471398|B.1|Democratic Republic of the Congo|2020-04-25	Africa|hCoV-19/South Africa/KRISP-0327/2020|EPI ISL 487301|C.1|South Africa|2020-06-24	0.0004892552	Africa
Africa|hCoV-19/DRC/3941/2020|EPI ISL 471399|B.1.128|Democratic Republic of the Congo|2020-04-25	Africa|hCoV-19/South Africa/KRISP-0327/2020|EPI ISL 487301|C.1|South Africa|2020-06-24	0.0005655953	Africa
Africa|hCoV-19/DRC/3947/2020|EPI ISL 471400|B.1.214|Democratic Republic of the Congo|2020-04-25	Africa|hCoV-19/South Africa/KRISP-0327/2020|EPI ISL 487301|C.1|South Africa|2020-06-24	0.0005941476	Africa
Africa|hCoV-19/DRC/3949/2020|EPI ISL 471401|B.1.84|Democratic Republic of the Congo|2020-04-26	Africa|hCoV-19/South Africa/KRISP-0327/2020|EPI ISL 487301|C.1|South Africa|2020-06-24	0.0004228112	Africa
Africa|hCoV-19/DRC/396/2020|EPI ISL 420852|B.1.6|Democratic Republic of the Congo|2020-03-26	Africa|hCoV-19/South Africa/KRISP-0327/2020|EPI ISL 487301|C.1|South Africa|2020-06-24	0.0004233227	Africa
Africa|hCoV-19/DRC/397/2020|EPI ISL 420845|B.1.6|Democratic Republic of the Congo|2020-03-26	Africa|hCoV-19/South Africa/KRISP-0327/2020|EPI ISL 487301|C.1|South Africa|2020-06-24	0.0004199897	Africa
Africa|hCoV-19/DRC/400/2020|EPI ISL 420846|B.1.5|Democratic Republic of the Congo|2020-03	Africa|hCoV-19/South Africa/KRISP-0327/2020|EPI ISL 487301|C.1|South Africa|2020-06-24	0.0003861174	Africa
Africa|hCoV-19/DRC/4012/2020|EPI ISL 471402|B.1|Democratic Republic of the Congo|2020-04-26	Africa|hCoV-19/South Africa/KRISP-0327/2020|EPI ISL 487301|C.1|South Africa|2020-06-24	0.0005591975	Africa
Africa|hCoV-19/DRC/402/2020|EPI ISL 420853|B.1|Democratic Republic of the Congo|2020-03-26	Africa|hCoV-19/South Africa/KRISP-0327/2020|EPI ISL 487301|C.1|South Africa|2020-06-24	0.0003671347	Africa
Africa|hCoV-19/DRC/4020/2020|EPI ISL 471403|B.1.5|Democratic Republic of the Congo|2020-04-26	Africa|hCoV-19/South Africa/KRISP-0327/2020|EPI ISL 487301|C.1|South Africa|2020-06-24	0.0004543069	Africa
Africa|hCoV-19/DRC/4026/2020|EPI ISL 471404|B.1.84|Democratic Republic of the Congo|2020-04-27	Africa|hCoV-19/South Africa/KRISP-0327/2020|EPI ISL 487301|C.1|South Africa|2020-06-24	0.0004562116	Africa
Africa|hCoV-19/DRC/4060/2020|EPI ISL 471405|B.1|Democratic Republic of the Congo|2020-04-27	Africa|hCoV-19/South Africa/KRISP-0327/2020|EPI ISL 487301|C.1|South Africa|2020-06-24	0.0004902538	Africa
Africa|hCoV-19/DRC/4075/2020|EPI ISL 471406|B.1.214|Democratic Republic of the Congo|2020-04-27	Africa|hCoV-19/South Africa/KRISP-0327/2020|EPI ISL 487301|C.1|South Africa|2020-06-24	0.0005642708	Africa
Africa|hCoV-19/DRC/4084/2020|EPI ISL 471407|B.1.214|Democratic Republic of the Congo|2020-04-27	Africa|hCoV-19/South Africa/KRISP-0327/2020|EPI ISL 487301|C.1|South Africa|2020-06-24	0.0005947711	Africa
Africa|hCoV-19/DRC/4132/2020|EPI ISL 471408|B.1|Democratic Republic of the Congo|2020-04-27	Africa|hCoV-19/South Africa/KRISP-0327/2020|EPI ISL 487301|C.1|South Africa|2020-06-24	0.0005242001	Africa
Africa|hCoV-19/DRC/4141/2020|EPI ISL 471409|B.1.128|Democratic Republic of the Congo|2020-04-27	Africa|hCoV-19/South Africa/KRISP-0327/2020|EPI ISL 487301|C.1|South Africa|2020-06-24	0.0005591976	Africa
Africa|hCoV-19/DRC/4145/2020|EPI ISL 471410|B.1|Democratic Republic of the Congo|2020-04-27	Africa|hCoV-19/South Africa/KRISP-0327/2020|EPI ISL 487301|C.1|South Africa|2020-06-24	0.0004542988	Africa
Africa|hCoV-19/DRC/4194/2020|EPI ISL 471414|B.1.5|Democratic Republic of the Congo|2020-04-28	Africa|hCoV-19/South Africa/KRISP-0327/2020|EPI ISL 487301|C.1|South Africa|2020-06-24	0.0004892431	Africa
Africa|hCoV-19/DRC/4250/2020|EPI ISL 471415|B.1.1.1|Democratic Republic of the Congo|2020-04-28	Africa|hCoV-19/South Africa/KRISP-0327/2020|EPI ISL 487301|C.1|South Africa|2020-06-24	0.0002445745	Africa
Africa|hCoV-19/DRC/4279/2020|EPI ISL 514114|B.1|Democratic Republic of the Congo|2020-04-28	Africa|hCoV-19/South Africa/KRISP-0327/2020|EPI ISL 487301|C.1|South Africa|2020-06-24	0.0004963059	Africa
Africa|hCoV-19/DRC/4282/2020|EPI ISL 514103|B.1.128|Democratic Republic of the Congo|2020-04-08	Africa|hCoV-19/South Africa/KRISP-0327/2020|EPI ISL 487301|C.1|South Africa|2020-06-24	0.0005318376	Africa
Africa|hCoV-19/DRC/4284/2020|EPI ISL 514115|B.1.128|Democratic Republic of the Congo|2020-04-28	Africa|hCoV-19/South Africa/KRISP-0327/2020|EPI ISL 487301|C.1|South Africa|2020-06-24	0.0005317810	Africa
Africa|hCoV-19/DRC/431/2020|EPI ISL 420847|B.1.147|Democratic Republic of the Congo|2020-03-26	Africa|hCoV-19/South Africa/KRISP-0327/2020|EPI ISL 487301|C.1|South Africa|2020-06-24	0.0004199853	Africa
Africa|hCoV-19/DRC/4418/2020|EPI ISL 496506|B.1.128|Democratic Republic of the Congo|2020-04-29	Africa|hCoV-19/South Africa/KRISP-0327/2020|EPI ISL 487301|C.1|South Africa|2020-06-24	0.0005672855	Africa
Africa|hCoV-19/DRC/4422/2020|EPI ISL 496507|B.1.128|Democratic Republic of the Congo|2020-04-29	Africa|hCoV-19/South Africa/KRISP-0327/2020|EPI ISL 487301|C.1|South Africa|2020-06-24	0.0005380938	Africa
Africa|hCoV-19/DRC/4427/2020|EPI ISL 496508|B.1.128|Democratic Republic of the Congo|2020-04-29	Africa|hCoV-19/South Africa/KRISP-0327/2020|EPI ISL 487301|C.1|South Africa|2020-06-24	0.0005068761	Africa
Africa|hCoV-19/DRC/4429/2020|EPI ISL 513589|B.1.128|Democratic Republic of the Congo|2020-04-29	Africa|hCoV-19/South Africa/KRISP-0327/2020|EPI ISL 487301|C.1|South Africa|2020-06-24	0.0005069129	Africa
Africa|hCoV-19/DRC/4430/2020|EPI ISL 496509|B.1.128|Democratic Republic of the Congo|2020-04-29	Africa|hCoV-19/South Africa/KRISP-0327/2020|EPI ISL 487301|C.1|South Africa|2020-06-24	0.0005323083	Africa
Africa|hCoV-19/DRC/4437/2020|EPI ISL 513590|B.1.128|Democratic Republic of the Congo|2020-05-02	Africa|hCoV-19/South Africa/KRISP-0327/2020|EPI ISL 487301|C.1|South Africa|2020-06-24	0.0005432309	Africa
Africa|hCoV-19/DRC/4442/2020|EPI ISL 496510|B.1.128|Democratic Republic of the Congo|2020-04-29	Africa|hCoV-19/South Africa/KRISP-0327/2020|EPI ISL 487301|C.1|South Africa|2020-06-24	0.0005026728	Africa
Africa|hCoV-19/DRC/4444/2020|EPI ISL 514104|B.1.128|Democratic Republic of the Congo|2020-04-29	Africa|hCoV-19/South Africa/KRISP-0327/2020|EPI ISL 487301|C.1|South Africa|2020-06-24	0.0005300518	Africa
Africa|hCoV-19/DRC/445/2020|EPI ISL 420848|B.1|Democratic Republic of the Congo|2020-03	Africa|hCoV-19/South Africa/KRISP-0327/2020|EPI ISL 487301|C.1|South Africa|2020-06-24	0.0003641357	Africa
Africa|hCoV-19/DRC/4501/2020|EPI ISL 513591|B.1.5|Democratic Republic of the Congo|2020-05-30	Africa|hCoV-19/South Africa/KRISP-0327/2020|EPI ISL 487301|C.1|South Africa|2020-06-24	0.0003983525	Africa
Africa|hCoV-19/DRC/4516/2020|EPI ISL 487192|B.1.1.275|Democratic Republic of the Congo|2020-04-28	Africa|hCoV-19/South Africa/KRISP-0327/2020|EPI ISL 487301|C.1|South Africa|2020-06-24	0.0002827821	Africa
Africa|hCoV-19/DRC/4524/2020|EPI ISL 513597|A|Democratic Republic of the Congo|2020-04-30	Africa|hCoV-19/South Africa/KRISP-0327/2020|EPI ISL 487301|C.1|South Africa|2020-06-24	0.0007412279	Africa
Africa|hCoV-19/DRC/4541/2020|EPI ISL 513598|B.1|Democratic Republic of the Congo|2020-04-30	Africa|hCoV-19/South Africa/KRISP-0327/2020|EPI ISL 487301|C.1|South Africa|2020-06-24	0.0005242949	Africa
Africa|hCoV-19/DRC/4551/2020|EPI ISL 513599|B.1.178|Democratic Republic of the Congo|2020-04-30	Africa|hCoV-19/South Africa/KRISP-0327/2020|EPI ISL 487301|C.1|South Africa|2020-06-24	0.0005703321	Africa
Africa|hCoV-19/DRC/4561/2020|EPI ISL 513600|B.1|Democratic Republic of the Congo|2020-04-30	Africa|hCoV-19/South Africa/KRISP-0327/2020|EPI ISL 487301|C.1|South Africa|2020-06-24	0.0004892432	Africa
Africa|hCoV-19/DRC/4562/2020|EPI ISL 513601|B.1.214|Democratic Republic of the Congo|2020-04-30	Africa|hCoV-19/South Africa/KRISP-0327/2020|EPI ISL 487301|C.1|South Africa|2020-06-24	0.0004892551	Africa
Africa|hCoV-19/DRC/4568/2020|EPI ISL 513602|B.1|Democratic Republic of the Congo|2020-04-30	Africa|hCoV-19/South Africa/KRISP-0327/2020|EPI ISL 487301|C.1|South Africa|2020-06-24	0.0004946176	Africa
Africa|hCoV-19/DRC/4578/2020|EPI ISL 513603|B.1|Democratic Republic of the Congo|2020-04-30	Africa|hCoV-19/South Africa/KRISP-0327/2020|EPI ISL 487301|C.1|South Africa|2020-06-24	0.0005334827	Africa
Africa|hCoV-19/DRC/4613/2020|EPI ISL 513604|B.1.214|Democratic Republic of the Congo|2020-04-30	Africa|hCoV-19/South Africa/KRISP-0327/2020|EPI ISL 487301|C.1|South Africa|2020-06-24	0.0005290933	Africa
Africa|hCoV-19/DRC/4614/2020|EPI ISL 513605|B.1|Democratic Republic of the Congo|2020-04-30	Africa|hCoV-19/South Africa/KRISP-0327/2020|EPI ISL 487301|C.1|South Africa|2020-06-24	0.0006291363	Africa
Africa|hCoV-19/DRC/4631/2020|EPI ISL 513606|B.1.5|Democratic Republic of the Congo|2020-04-30	Africa|hCoV-19/South Africa/KRISP-0327/2020|EPI ISL 487301|C.1|South Africa|2020-06-24	0.0006291805	Africa
Africa|hCoV-19/DRC/4633/2020|EPI ISL 513607|B.1.128|Democratic Republic of the Congo|2020-04-30	Africa|hCoV-19/South Africa/KRISP-0327/2020|EPI ISL 487301|C.1|South Africa|2020-06-24	0.0005941868	Africa
Africa|hCoV-19/DRC/4642/2020|EPI ISL 513608|B.1.128|Democratic Republic of the Congo|2020-04-30	Africa|hCoV-19/South Africa/KRISP-0327/2020|EPI ISL 487301|C.1|South Africa|2020-06-24	0.0005941600	Africa
Africa|hCoV-19/DRC/4647/2020|EPI ISL 513609|B.1.128|Democratic Republic of the Congo|2020-04-30	Africa|hCoV-19/South Africa/KRISP-0327/2020|EPI ISL 487301|C.1|South Africa|2020-06-24	0.0005591976	Africa
Africa|hCoV-19/DRC/4653/2020|EPI ISL 513610|B.1.128|Democratic Republic of the Congo|2020-04-30	Africa|hCoV-19/South Africa/KRISP-0327/2020|EPI ISL 487301|C.1|South Africa|2020-06-24	0.0005942222	Africa
Africa|hCoV-19/DRC/4681/2020|EPI ISL 514116|B.1.128|Democratic Republic of the Congo|2020-04-30	Africa|hCoV-19/South Africa/KRISP-0327/2020|EPI ISL 487301|C.1|South Africa|2020-06-24	0.0005376120	Africa
Africa|hCoV-19/DRC/4683/2020|EPI ISL 514105|B.1.5|Democratic Republic of the Congo|2020-04-30	Africa|hCoV-19/South Africa/KRISP-0327/2020|EPI ISL 487301|C.1|South Africa|2020-06-24	0.0005728082	Africa
Africa|hCoV-19/DRC/4685/2020|EPI ISL 514106|B.1.128|Democratic Republic of the Congo|2020-04-30	Africa|hCoV-19/South Africa/KRISP-0327/2020|EPI ISL 487301|C.1|South Africa|2020-06-24	0.0006021708	Africa
Africa|hCoV-19/DRC/4690/2020|EPI ISL 514117|B.1.128|Democratic Republic of the Congo|2020-04-30	Africa|hCoV-19/South Africa/KRISP-0327/2020|EPI ISL 487301|C.1|South Africa|2020-06-24	0.0005676073	Africa
Africa|hCoV-19/DRC/4693/2020|EPI ISL 514118|B.1.128|Democratic Republic of the Congo|2020-04-30	Africa|hCoV-19/South Africa/KRISP-0327/2020|EPI ISL 487301|C.1|South Africa|2020-06-24	0.0005664020	Africa
Africa|hCoV-19/DRC/4694/2020|EPI ISL 514107|B.1.128|Democratic Republic of the Congo|2020-04-30	Africa|hCoV-19/South Africa/KRISP-0327/2020|EPI ISL 487301|C.1|South Africa|2020-06-24	0.0005733623	Africa
Africa|hCoV-19/DRC/4720/2020|EPI ISL 514108|B.1.84|Democratic Republic of the Congo|2020-05-01	Africa|hCoV-19/South Africa/KRISP-0327/2020|EPI ISL 487301|C.1|South Africa|2020-06-24	0.0004935716	Africa
Africa|hCoV-19/DRC/4785/2020|EPI ISL 514119|B.1.84|Democratic Republic of the Congo|2020-05-01	Africa|hCoV-19/South Africa/KRISP-0327/2020|EPI ISL 487301|C.1|South Africa|2020-06-24	0.0006372969	Africa
Africa|hCoV-19/DRC/5019/2020|EPI ISL 496511|B.1|Democratic Republic of the Congo|2020-05-02	Africa|hCoV-19/South Africa/KRISP-0327/2020|EPI ISL 487301|C.1|South Africa|2020-06-24	0.0005140649	Africa
Africa|hCoV-19/DRC/5094/2020|EPI ISL 496491|B.1.84|Democratic Republic of the Congo|2020-05-02	Africa|hCoV-19/South Africa/KRISP-0327/2020|EPI ISL 487301|C.1|South Africa|2020-06-24	0.0005018518	Africa
Africa|hCoV-19/DRC/5186/2020|EPI ISL 496512|B.1|Democratic Republic of the Congo|2020-05-03	Africa|hCoV-19/South Africa/KRISP-0327/2020|EPI ISL 487301|C.1|South Africa|2020-06-24	0.0005022324	Africa
Africa|hCoV-19/DRC/5187/2020|EPI ISL 513619|B.1|Democratic Republic of the Congo|2020-05-03	Africa|hCoV-19/South Africa/KRISP-0327/2020|EPI ISL 487301|C.1|South Africa|2020-06-24	0.0004956900	Africa
Africa|hCoV-19/DRC/5205/2020|EPI ISL 487365|B.1.1.275|Democratic Republic of the Congo|2020-05-01	Africa|hCoV-19/South Africa/KRISP-0327/2020|EPI ISL 487301|C.1|South Africa|2020-06-24	0.0003209991	Africa
Africa|hCoV-19/DRC/521/2020|EPI ISL 420854|B.1.5|Democratic Republic of the Congo|2020-03-25	Africa|hCoV-19/South Africa/KRISP-0327/2020|EPI ISL 487301|C.1|South Africa|2020-06-24	0.0003515637	Africa
Africa|hCoV-19/DRC/5210/2020|EPI ISL 487369|B.1.1.275|Democratic Republic of the Congo|2020-05-01	Africa|hCoV-19/South Africa/KRISP-0327/2020|EPI ISL 487301|C.1|South Africa|2020-06-24	0.0003223638	Africa
Africa|hCoV-19/DRC/523/2020|EPI ISL 420849|B.1.1.1|Democratic Republic of the Congo|2020-03-28	Africa|hCoV-19/South Africa/KRISP-0327/2020|EPI ISL 487301|C.1|South Africa|2020-06-24	0.0001401642	Africa
Africa|hCoV-19/DRC/5240/2020|EPI ISL 496492|B.1|Democratic Republic of the Congo|2020-05-03	Africa|hCoV-19/South Africa/KRISP-0327/2020|EPI ISL 487301|C.1|South Africa|2020-06-24	0.0004257446	Africa
Africa|hCoV-19/DRC/5377/2020|EPI ISL 496513|B.1|Democratic Republic of the Congo|2020-05-04	Africa|hCoV-19/South Africa/KRISP-0327/2020|EPI ISL 487301|C.1|South Africa|2020-06-24	0.0004967054	Africa
Africa|hCoV-19/DRC/5538/2020|EPI ISL 514120|B.1|Democratic Republic of the Congo|2020-05-05	Africa|hCoV-19/South Africa/KRISP-0327/2020|EPI ISL 487301|C.1|South Africa|2020-06-24	0.0004699519	Africa
Africa|hCoV-19/DRC/5651/2020|EPI ISL 496493|B.1.1.1|Democratic Republic of the Congo|2020-05-06	Africa|hCoV-19/South Africa/KRISP-0327/2020|EPI ISL 487301|C.1|South Africa|2020-06-24	0.0001448202	Africa
Africa|hCoV-19/DRC/5705/2020|EPI ISL 496494|B.1.84|Democratic Republic of the Congo|2020-05-06	Africa|hCoV-19/South Africa/KRISP-0327/2020|EPI ISL 487301|C.1|South Africa|2020-06-24	0.0004392754	Africa
Africa|hCoV-19/DRC/5735/2020|EPI ISL 496495|B.1.214|Democratic Republic of the Congo|2020-05-06	Africa|hCoV-19/South Africa/KRISP-0327/2020|EPI ISL 487301|C.1|South Africa|2020-06-24	0.0004725893	Africa
Africa|hCoV-19/DRC/5815/2020|EPI ISL 495629|B.1.214|Democratic Republic of the Congo|2020-05-06	Africa|hCoV-19/South Africa/KRISP-0327/2020|EPI ISL 487301|C.1|South Africa|2020-06-24	0.0005105679	Africa
Africa|hCoV-19/DRC/5907/2020|EPI ISL 496496|B.1.84|Democratic Republic of the Congo|2020-05-07	Africa|hCoV-19/South Africa/KRISP-0327/2020|EPI ISL 487301|C.1|South Africa|2020-06-24	0.0005489040	Africa
Africa|hCoV-19/DRC/5913/2020|EPI ISL 496497|B.1|Democratic Republic of the Congo|2020-05-07	Africa|hCoV-19/South Africa/KRISP-0327/2020|EPI ISL 487301|C.1|South Africa|2020-06-24	0.0005377852	Africa
Africa|hCoV-19/DRC/5927/2020|EPI ISL 496498|B.1.9|Democratic Republic of the Congo|2020-05-07	Africa|hCoV-19/South Africa/KRISP-0327/2020|EPI ISL 487301|C.1|South Africa|2020-06-24	0.0007175006	Africa
Africa|hCoV-19/DRC/5957/2020|EPI ISL 496499|B.1.5|Democratic Republic of the Congo|2020-05-07	Africa|hCoV-19/South Africa/KRISP-0327/2020|EPI ISL 487301|C.1|South Africa|2020-06-24	0.0003893593	Africa
Africa|hCoV-19/DRC/5964/2020|EPI ISL 496500|B.1.178|Democratic Republic of the Congo|2020-05-07	Africa|hCoV-19/South Africa/KRISP-0327/2020|EPI ISL 487301|C.1|South Africa|2020-06-24	0.0003695735	Africa
Africa|hCoV-19/DRC/5996/2020|EPI ISL 496514|B.1.84|Democratic Republic of the Congo|2020-05-08	Africa|hCoV-19/South Africa/KRISP-0327/2020|EPI ISL 487301|C.1|South Africa|2020-06-24	0.0004662412	Africa
Africa|hCoV-19/DRC/6026/2020|EPI ISL 513622|B.1.1.1|Democratic Republic of the Congo|2020-05-08	Africa|hCoV-19/South Africa/KRISP-0327/2020|EPI ISL 487301|C.1|South Africa|2020-06-24	0.0002516084	Africa
Africa|hCoV-19/DRC/6143/2020|EPI ISL 496515|B.1|Democratic Republic of the Congo|2020-05-08	Africa|hCoV-19/South Africa/KRISP-0327/2020|EPI ISL 487301|C.1|South Africa|2020-06-24	0.0004347391	Africa
Africa|hCoV-19/DRC/6151/2020|EPI ISL 513620|B.1.214|Democratic Republic of the Congo|2020-05-08	Africa|hCoV-19/South Africa/KRISP-0327/2020|EPI ISL 487301|C.1|South Africa|2020-06-24	0.0005340835	Africa
Africa|hCoV-19/DRC/6163/2020|EPI ISL 513623|B.1.214|Democratic Republic of the Congo|2020-05-08	Africa|hCoV-19/South Africa/KRISP-0327/2020|EPI ISL 487301|C.1|South Africa|2020-06-24	0.0005406679	Africa
Africa|hCoV-19/DRC/6203/2020|EPI ISL 514109|B.1|Democratic Republic of the Congo|2020-05-09	Africa|hCoV-19/South Africa/KRISP-0327/2020|EPI ISL 487301|C.1|South Africa|2020-06-24	0.0006037511	Africa
Africa|hCoV-19/DRC/6209/2020|EPI ISL 514110|B.1.84|Democratic Republic of the Congo|2020-05-09	Africa|hCoV-19/South Africa/KRISP-0327/2020|EPI ISL 487301|C.1|South Africa|2020-06-24	0.0004608851	Africa
Africa|hCoV-19/DRC/6227/2020|EPI ISL 514121|B.1.84|Democratic Republic of the Congo|2020-05-09	Africa|hCoV-19/South Africa/KRISP-0327/2020|EPI ISL 487301|C.1|South Africa|2020-06-24	0.0004615229	Africa
Africa|hCoV-19/DRC/6313/2020|EPI ISL 496516|B.1.84|Democratic Republic of the Congo|2020-05-09	Africa|hCoV-19/South Africa/KRISP-0327/2020|EPI ISL 487301|C.1|South Africa|2020-06-24	0.0005517967	Africa
Africa|hCoV-19/DRC/6338/2020|EPI ISL 495630|B.1|Democratic Republic of the Congo|2020-05-09	Africa|hCoV-19/South Africa/KRISP-0327/2020|EPI ISL 487301|C.1|South Africa|2020-06-24	0.0004726796	Africa
Africa|hCoV-19/DRC/6341/2020|EPI ISL 495631|B.1|Democratic Republic of the Congo|2020-05-09	Africa|hCoV-19/South Africa/KRISP-0327/2020|EPI ISL 487301|C.1|South Africa|2020-06-24	0.0005860456	Africa
Africa|hCoV-19/DRC/6342/2020|EPI ISL 495632|B.1|Democratic Republic of the Congo|2020-05-09	Africa|hCoV-19/South Africa/KRISP-0327/2020|EPI ISL 487301|C.1|South Africa|2020-06-24	0.0005434551	Africa
Africa|hCoV-19/DRC/6361/2020|EPI ISL 495633|B.1|Democratic Republic of the Congo|2020-05-09	Africa|hCoV-19/South Africa/KRISP-0327/2020|EPI ISL 487301|C.1|South Africa|2020-06-24	0.0004037284	Africa
Africa|hCoV-19/DRC/6380/2020|EPI ISL 513611|B.1.1.275|Democratic Republic of the Congo|2020-05-04	Africa|hCoV-19/South Africa/KRISP-0327/2020|EPI ISL 487301|C.1|South Africa|2020-06-24	0.0003215147	Africa
Africa|hCoV-19/DRC/6384/2020|EPI ISL 513612|B.1.1.275|Democratic Republic of the Congo|2020-05-07	Africa|hCoV-19/South Africa/KRISP-0327/2020|EPI ISL 487301|C.1|South Africa|2020-06-24	0.0002870535	Africa
Africa|hCoV-19/DRC/6386/2020|EPI ISL 513613|B.1.1.275|Democratic Republic of the Congo|2020-05-07	Africa|hCoV-19/South Africa/KRISP-0327/2020|EPI ISL 487301|C.1|South Africa|2020-06-24	0.0002822139	Africa
Africa|hCoV-19/DRC/6389/2020|EPI ISL 513614|B.1.84|Democratic Republic of the Congo|2020-05-07	Africa|hCoV-19/South Africa/KRISP-0327/2020|EPI ISL 487301|C.1|South Africa|2020-06-24	0.0005731712	Africa
Africa|hCoV-19/DRC/6390/2020|EPI ISL 513615|B.1.1.275|Democratic Republic of the Congo|2020-05-04	Africa|hCoV-19/South Africa/KRISP-0327/2020|EPI ISL 487301|C.1|South Africa|2020-06-24	0.0003886227	Africa
Africa|hCoV-19/DRC/6392/2020|EPI ISL 513616|B.1|Democratic Republic of the Congo|2020-05-04	Africa|hCoV-19/South Africa/KRISP-0327/2020|EPI ISL 487301|C.1|South Africa|2020-06-24	0.0003528074	Africa
Africa|hCoV-19/DRC/6395/2020|EPI ISL 513617|B.1.1.275|Democratic Republic of the Congo|2020-05-07	Africa|hCoV-19/South Africa/KRISP-0327/2020|EPI ISL 487301|C.1|South Africa|2020-06-24	0.0004193423	Africa
Africa|hCoV-19/DRC/6398/2020|EPI ISL 513618|B.1.1.275|Democratic Republic of the Congo|2020-05-07	Africa|hCoV-19/South Africa/KRISP-0327/2020|EPI ISL 487301|C.1|South Africa|2020-06-24	0.0003144585	Africa
Africa|hCoV-19/DRC/6724/2020|EPI ISL 495634|B.1|Democratic Republic of the Congo|2020-05-11	Africa|hCoV-19/South Africa/KRISP-0327/2020|EPI ISL 487301|C.1|South Africa|2020-06-24	0.0004608784	Africa
Africa|hCoV-19/DRC/6743/2020|EPI ISL 495635|B.1.149|Democratic Republic of the Congo|2020-05-11	Africa|hCoV-19/South Africa/KRISP-0327/2020|EPI ISL 487301|C.1|South Africa|2020-06-24	0.0004375397	Africa
Africa|hCoV-19/DRC/6783/2020|EPI ISL 496501|B.1.149|Democratic Republic of the Congo|2020-05-11	Africa|hCoV-19/South Africa/KRISP-0327/2020|EPI ISL 487301|C.1|South Africa|2020-06-24	0.0004719248	Africa
Africa|hCoV-19/DRC/6784/2020|EPI ISL 495636|B.1|Democratic Republic of the Congo|2020-05-11	Africa|hCoV-19/South Africa/KRISP-0327/2020|EPI ISL 487301|C.1|South Africa|2020-06-24	0.0004246505	Africa
Africa|hCoV-19/DRC/6786/2020|EPI ISL 495637|B.1.178|Democratic Republic of the Congo|2020-05-11	Africa|hCoV-19/South Africa/KRISP-0327/2020|EPI ISL 487301|C.1|South Africa|2020-06-24	0.0005322070	Africa
Africa|hCoV-19/DRC/6791/2020|EPI ISL 495638|B.1.178|Democratic Republic of the Congo|2020-05-11	Africa|hCoV-19/South Africa/KRISP-0327/2020|EPI ISL 487301|C.1|South Africa|2020-06-24	0.0004986616	Africa
Africa|hCoV-19/DRC/6792/2020|EPI ISL 495639|B.1|Democratic Republic of the Congo|2020-05-11	Africa|hCoV-19/South Africa/KRISP-0327/2020|EPI ISL 487301|C.1|South Africa|2020-06-24	0.0004418470	Africa
Africa|hCoV-19/DRC/6801/2020|EPI ISL 514111|B.1|Democratic Republic of the Congo|2020-05-11	Africa|hCoV-19/South Africa/KRISP-0327/2020|EPI ISL 487301|C.1|South Africa|2020-06-24	0.0006800412	Africa
Africa|hCoV-19/DRC/6853/2020|EPI ISL 496502|B.1.214|Democratic Republic of the Congo|2020-05-11	Africa|hCoV-19/South Africa/KRISP-0327/2020|EPI ISL 487301|C.1|South Africa|2020-06-24	0.0004323712	Africa
Africa|hCoV-19/DRC/6854/2020|EPI ISL 496503|B.1|Democratic Republic of the Congo|2020-05-11	Africa|hCoV-19/South Africa/KRISP-0327/2020|EPI ISL 487301|C.1|South Africa|2020-06-24	0.0006193194	Africa
Africa|hCoV-19/DRC/6875/2020|EPI ISL 496504|B.1|Democratic Republic of the Congo|2020-05-11	Africa|hCoV-19/South Africa/KRISP-0327/2020|EPI ISL 487301|C.1|South Africa|2020-06-24	0.0004609010	Africa
Africa|hCoV-19/DRC/7042/2020|EPI ISL 513592|B.1.214|Democratic Republic of the Congo|2020-05-12	Africa|hCoV-19/South Africa/KRISP-0327/2020|EPI ISL 487301|C.1|South Africa|2020-06-24	0.0004949569	Africa
Africa|hCoV-19/DRC/7061/2020|EPI ISL 513593|B.1|Democratic Republic of the Congo|2020-05-12	Africa|hCoV-19/South Africa/KRISP-0327/2020|EPI ISL 487301|C.1|South Africa|2020-06-24	0.0004367601	Africa
Africa|hCoV-19/DRC/7140/2020|EPI ISL 513594|B.1.214|Democratic Republic of the Congo|2020-05-12	Africa|hCoV-19/South Africa/KRISP-0327/2020|EPI ISL 487301|C.1|South Africa|2020-06-24	0.0006111377	Africa
Africa|hCoV-19/DRC/7200/2020|EPI ISL 514112|B.1|Democratic Republic of the Congo|2020-05-13	Africa|hCoV-19/South Africa/KRISP-0327/2020|EPI ISL 487301|C.1|South Africa|2020-06-24	0.0005995561	Africa
Africa|hCoV-19/DRC/7211/2020|EPI ISL 514122|B.1.149|Democratic Republic of the Congo|2020-05-13	Africa|hCoV-19/South Africa/KRISP-0327/2020|EPI ISL 487301|C.1|South Africa|2020-06-24	0.0004956032	Africa
Africa|hCoV-19/DRC/7248/2020|EPI ISL 514123|B.1|Democratic Republic of the Congo|2020-05-13	Africa|hCoV-19/South Africa/KRISP-0327/2020|EPI ISL 487301|C.1|South Africa|2020-06-24	0.0004346980	Africa
Africa|hCoV-19/DRC/7255/2020|EPI ISL 514124|B.1.149|Democratic Republic of the Congo|2020-05-13	Africa|hCoV-19/South Africa/KRISP-0327/2020|EPI ISL 487301|C.1|South Africa|2020-06-24	0.0006071618	Africa
Africa|hCoV-19/DRC/73/2020|EPI ISL 417941|B.1.178|Democratic Republic of the Congo|2020-03-18	Africa|hCoV-19/South Africa/KRISP-0327/2020|EPI ISL 487301|C.1|South Africa|2020-06-24	0.0003887050	Africa
Africa|hCoV-19/DRC/7386/2020|EPI ISL 513595|B.1.5|Democratic Republic of the Congo|2020-05-14	Africa|hCoV-19/South Africa/KRISP-0327/2020|EPI ISL 487301|C.1|South Africa|2020-06-24	0.0003622984	Africa
Africa|hCoV-19/DRC/7430/2020|EPI ISL 496517|B.1.1.1|Democratic Republic of the Congo|2020-05-14	Africa|hCoV-19/South Africa/KRISP-0327/2020|EPI ISL 487301|C.1|South Africa|2020-06-24	0.0003335441	Africa
Africa|hCoV-19/DRC/7434/2020|EPI ISL 513621|B.1.1.1|Democratic Republic of the Congo|2020-05-14	Africa|hCoV-19/South Africa/KRISP-0327/2020|EPI ISL 487301|C.1|South Africa|2020-06-24	0.0003627009	Africa
Africa|hCoV-19/DRC/7471/2020|EPI ISL 513596|B.1.214|Democratic Republic of the Congo|2020-05-14	Africa|hCoV-19/South Africa/KRISP-0327/2020|EPI ISL 487301|C.1|South Africa|2020-06-24	0.0004272601	Africa
Africa|hCoV-19/DRC/7488/2020|EPI ISL 514113|B.1.1|Democratic Republic of the Congo|2020-05-14	Africa|hCoV-19/South Africa/KRISP-0327/2020|EPI ISL 487301|C.1|South Africa|2020-06-24	0.0002480430	Africa
Africa|hCoV-19/DRC/7713/2020|EPI ISL 495640|B.1|Democratic Republic of the Congo|2020-05-14	Africa|hCoV-19/South Africa/KRISP-0327/2020|EPI ISL 487301|C.1|South Africa|2020-06-24	0.0006521055	Africa
Africa|hCoV-19/DRC/7864/2020|EPI ISL 496505|B.1.214|Democratic Republic of the Congo|2020-05-15	Africa|hCoV-19/South Africa/KRISP-0327/2020|EPI ISL 487301|C.1|South Africa|2020-06-24	0.0005419768	Africa
Africa|hCoV-19/DRC/7920/2020|EPI ISL 495641|B.1|Democratic Republic of the Congo|2020-05-15	Africa|hCoV-19/South Africa/KRISP-0327/2020|EPI ISL 487301|C.1|South Africa|2020-06-24	0.0006033210	Africa
Africa|hCoV-19/DRC/80/2020|EPI ISL 417942|B.1.178|Democratic Republic of the Congo|2020-03-18	Africa|hCoV-19/South Africa/KRISP-0327/2020|EPI ISL 487301|C.1|South Africa|2020-06-24	0.0003861268	Africa
Africa|hCoV-19/DRC/8018/2020|EPI ISL 514125|B.1.5|Democratic Republic of the Congo|2020-05-15	Africa|hCoV-19/South Africa/KRISP-0327/2020|EPI ISL 487301|C.1|South Africa|2020-06-24	0.0005109583	Africa
Africa|hCoV-19/DRC/81/2020|EPI ISL 417944|B.1.9|Democratic Republic of the Congo|2020-03-18	Africa|hCoV-19/South Africa/KRISP-0327/2020|EPI ISL 487301|C.1|South Africa|2020-06-24	0.0004930788	Africa
Africa|hCoV-19/DRC/82/2020|EPI ISL 417946|B.1.5|Democratic Republic of the Congo|2020-03-18	Africa|hCoV-19/South Africa/KRISP-0327/2020|EPI ISL 487301|C.1|South Africa|2020-06-24	0.0003494143	Africa
Africa|hCoV-19/DRC/94/2020|EPI ISL 417947|B.1|Democratic Republic of the Congo|2020-03-19	Africa|hCoV-19/South Africa/KRISP-0327/2020|EPI ISL 487301|C.1|South Africa|2020-06-24	0.0003845423	Africa
Africa|hCoV-19/DRC/998/2020|EPI ISL 429254|B.1|Democratic Republic of the Congo|2020-04-03	Africa|hCoV-19/South Africa/KRISP-0327/2020|EPI ISL 487301|C.1|South Africa|2020-06-24	0.0004396179	Africa
Africa|hCoV-19/DRC/KN-0038/2020|EPI ISL 417434|B.1.128|Democratic Republic of the Congo|2020-03-14	Africa|hCoV-19/South Africa/KRISP-0327/2020|EPI ISL 487301|C.1|South Africa|2020-06-24	0.0005039523	Africa
Africa|hCoV-19/DRC/KN-0054/2020|EPI ISL 417437|B.1.178|Democratic Republic of the Congo|2020-03-17	Africa|hCoV-19/South Africa/KRISP-0327/2020|EPI ISL 487301|C.1|South Africa|2020-06-24	0.0004198428	Africa
Africa|hCoV-19/DRC/KN-0058/2020|EPI ISL 417438|B.1|Democratic Republic of the Congo|2020-03-17	Africa|hCoV-19/South Africa/KRISP-0327/2020|EPI ISL 487301|C.1|South Africa|2020-06-24	0.0003868272	Africa
Africa|hCoV-19/DRC/KN-0060/2020|EPI ISL 417440|B.1|Democratic Republic of the Congo|2020-03-17	Africa|hCoV-19/South Africa/KRISP-0327/2020|EPI ISL 487301|C.1|South Africa|2020-06-24	0.0004195578	Africa
Africa|hCoV-19/DRC/KN-0070/2020|EPI ISL 417441|B.1.178|Democratic Republic of the Congo|2020-03-17	Africa|hCoV-19/South Africa/KRISP-0327/2020|EPI ISL 487301|C.1|South Africa|2020-06-24	0.0003910255	Africa
Africa|hCoV-19/DRC/KN-0072/2020|EPI ISL 417442|B.1.178|Democratic Republic of the Congo|2020-03-18	Africa|hCoV-19/South Africa/KRISP-0327/2020|EPI ISL 487301|C.1|South Africa|2020-06-24	0.0003858825	Africa
Africa|hCoV-19/DRC/KN-13/2020|EPI ISL 414647|B.1|Democratic Republic of the Congo|2020-03-09	Africa|hCoV-19/South Africa/KRISP-0327/2020|EPI ISL 487301|C.1|South Africa|2020-06-24	0.0003611865	Africa
Africa|hCoV-19/Egypt/Army-MCL001/2020|EPI ISL 510526|B.1|Egypt|2020-06-01	Africa|hCoV-19/South Africa/KRISP-0327/2020|EPI ISL 487301|C.1|South Africa|2020-06-24	0.0005242361	Africa
Africa|hCoV-19/Egypt/C-CU001a-S1/2020|EPI ISL 529031|B.1.255|Egypt|2020-05-19	Africa|hCoV-19/South Africa/KRISP-0327/2020|EPI ISL 487301|C.1|South Africa|2020-06-24	0.0005593168	Africa
Africa|hCoV-19/Egypt/C-CU002b-S3/2020|EPI ISL 529032|B.1.1.1|Egypt|2020-06-19	Africa|hCoV-19/South Africa/KRISP-0327/2020|EPI ISL 487301|C.1|South Africa|2020-06-24	0.0003494371	Africa
Africa|hCoV-19/Egypt/C-VSVRI-SERVAC/2020|EPI ISL 528386|B.1.255|Egypt|2020-08-22	Africa|hCoV-19/South Africa/KRISP-0327/2020|EPI ISL 487301|C.1|South Africa|2020-06-24	0.0003844214	Africa
Africa|hCoV-19/Egypt/CUNCI-7I028/2020|EPI ISL 524426|B.1.255|Egypt|2020-07-19	Africa|hCoV-19/South Africa/KRISP-0327/2020|EPI ISL 487301|C.1|South Africa|2020-06-24	0.0003844214	Africa
Africa|hCoV-19/Egypt/CUNCI-HGC002/2020|EPI ISL 468045|B.1|Egypt|2020-05-02	Africa|hCoV-19/South Africa/KRISP-0327/2020|EPI ISL 487301|C.1|South Africa|2020-06-24	0.0003847804	Africa
Africa|hCoV-19/Egypt/CUNCI-HGC004/2020|EPI ISL 468048|B.1|Egypt|2020-05-02	Africa|hCoV-19/South Africa/KRISP-0327/2020|EPI ISL 487301|C.1|South Africa|2020-06-24	0.0003846728	Africa
Africa|hCoV-19/Egypt/CUNCI-HGC005/2020|EPI ISL 468052|B.1|Egypt|2020-05-02	Africa|hCoV-19/South Africa/KRISP-0327/2020|EPI ISL 487301|C.1|South Africa|2020-06-24	0.0004546578	Africa
Africa|hCoV-19/Egypt/CUNCI-HGC006/2020|EPI ISL 468050|B.1|Egypt|2020-05-02	Africa|hCoV-19/South Africa/KRISP-0327/2020|EPI ISL 487301|C.1|South Africa|2020-06-24	0.0004545688	Africa
Africa|hCoV-19/Egypt/CUNCI-HGC007-2/2020|EPI ISL 468054|B.1|Egypt|2020-05-02	Africa|hCoV-19/South Africa/KRISP-0327/2020|EPI ISL 487301|C.1|South Africa|2020-06-24	0.0004894552	Africa
Africa|hCoV-19/Egypt/CUNCI-HGC007/2020|EPI ISL 468046|B.1|Egypt|2020-05-02	Africa|hCoV-19/South Africa/KRISP-0327/2020|EPI ISL 487301|C.1|South Africa|2020-06-24	0.0004546483	Africa
Africa|hCoV-19/Egypt/CUNCI-HGC008/2020|EPI ISL 468044|B.1|Egypt|2020-05-02	Africa|hCoV-19/South Africa/KRISP-0327/2020|EPI ISL 487301|C.1|South Africa|2020-06-24	0.0004546641	Africa
Africa|hCoV-19/Egypt/CUNCI-HGC009/2020|EPI ISL 468053|B.1|Egypt|2020-05-02	Africa|hCoV-19/South Africa/KRISP-0327/2020|EPI ISL 487301|C.1|South Africa|2020-06-24	0.0003848342	Africa
Africa|hCoV-19/Egypt/CUNCI-HGC010/2020|EPI ISL 468055|B.1.247|Egypt|2020-05-02	Africa|hCoV-19/South Africa/KRISP-0327/2020|EPI ISL 487301|C.1|South Africa|2020-06-24	0.0006295764	Africa
Africa|hCoV-19/Egypt/CUNCI-HGC011/2020|EPI ISL 468059|B.1|Egypt|2020-05-02	Africa|hCoV-19/South Africa/KRISP-0327/2020|EPI ISL 487301|C.1|South Africa|2020-06-24	0.0004546912	Africa
Africa|hCoV-19/Egypt/CUNCI-HGC012/2020|EPI ISL 468051|B.1.255|Egypt|2020-05-02	Africa|hCoV-19/South Africa/KRISP-0327/2020|EPI ISL 487301|C.1|South Africa|2020-06-24	0.0005596220	Africa
Africa|hCoV-19/Egypt/CUNCI-HGC013/2020|EPI ISL 468047|B.1.201|Egypt|2020-05-02	Africa|hCoV-19/South Africa/KRISP-0327/2020|EPI ISL 487301|C.1|South Africa|2020-06-24	0.0005246399	Africa
Africa|hCoV-19/Egypt/CUNCI-HGC014/2020|EPI ISL 468060|B.1.5|Egypt|2020-05-02	Africa|hCoV-19/South Africa/KRISP-0327/2020|EPI ISL 487301|C.1|South Africa|2020-06-24	0.0003147741	Africa
Africa|hCoV-19/Egypt/CUNCI-HGC015/2020|EPI ISL 468056|B.1|Egypt|2020-05-02	Africa|hCoV-19/South Africa/KRISP-0327/2020|EPI ISL 487301|C.1|South Africa|2020-06-24	0.0003147631	Africa
Africa|hCoV-19/Egypt/CUNCI-HGC016/2020|EPI ISL 468058|B.1|Egypt|2020-05-02	Africa|hCoV-19/South Africa/KRISP-0327/2020|EPI ISL 487301|C.1|South Africa|2020-06-24	0.0004555880	Africa
Africa|hCoV-19/Egypt/CUNCI-HGC021/2020|EPI ISL 468061|B.1|Egypt|2020-05-02	Africa|hCoV-19/South Africa/KRISP-0327/2020|EPI ISL 487301|C.1|South Africa|2020-06-24	0.0004553216	Africa
Africa|hCoV-19/Egypt/CUNCI-HGC023/2020|EPI ISL 468057|B.1.5|Egypt|2020-05-02	Africa|hCoV-19/South Africa/KRISP-0327/2020|EPI ISL 487301|C.1|South Africa|2020-06-24	0.0003497894	Africa
Africa|hCoV-19/Egypt/CUNCI-HGC028/2020|EPI ISL 468062|B.1|Egypt|2020-05-02	Africa|hCoV-19/South Africa/KRISP-0327/2020|EPI ISL 487301|C.1|South Africa|2020-06-24	0.0005255770	Africa
Africa|hCoV-19/Egypt/CUNCI-HGC3I011/2020|EPI ISL 479697|B.1|Egypt|2020-06-02	Africa|hCoV-19/South Africa/KRISP-0327/2020|EPI ISL 487301|C.1|South Africa|2020-06-24	0.0004543413	Africa
Africa|hCoV-19/Egypt/CUNCI-HGC3I012/2020|EPI ISL 479693|B.1.255|Egypt|2020-06-02	Africa|hCoV-19/South Africa/KRISP-0327/2020|EPI ISL 487301|C.1|South Africa|2020-06-24	0.0005591917	Africa
Africa|hCoV-19/Egypt/CUNCI-HGC3I013/2020|EPI ISL 479694|B.1.201|Egypt|2020-06-02	Africa|hCoV-19/South Africa/KRISP-0327/2020|EPI ISL 487301|C.1|South Africa|2020-06-24	0.0005242366	Africa
Africa|hCoV-19/Egypt/CUNCI-HGC3I014/2020|EPI ISL 479696|B.1.5|Egypt|2020-06-02	Africa|hCoV-19/South Africa/KRISP-0327/2020|EPI ISL 487301|C.1|South Africa|2020-06-24	0.0003145211	Africa
Africa|hCoV-19/Egypt/CUNCI-HGC3I02/2020|EPI ISL 479686|B.1|Egypt|2020-06-02	Africa|hCoV-19/South Africa/KRISP-0327/2020|EPI ISL 487301|C.1|South Africa|2020-06-24	0.0004194070	Africa
Africa|hCoV-19/Egypt/CUNCI-HGC3I023/2020|EPI ISL 479695|B.1.5|Egypt|2020-06-02	Africa|hCoV-19/South Africa/KRISP-0327/2020|EPI ISL 487301|C.1|South Africa|2020-06-24	0.0003495205	Africa
Africa|hCoV-19/Egypt/CUNCI-HGC3I025/2020|EPI ISL 479691|B.1|Egypt|2020-06-02	Africa|hCoV-19/South Africa/KRISP-0327/2020|EPI ISL 487301|C.1|South Africa|2020-06-24	0.0004893508	Africa
Africa|hCoV-19/Egypt/CUNCI-HGC3I03/2020|EPI ISL 479687|B.1|Egypt|2020-06-02	Africa|hCoV-19/South Africa/KRISP-0327/2020|EPI ISL 487301|C.1|South Africa|2020-06-24	0.0004542988	Africa
Africa|hCoV-19/Egypt/CUNCI-HGC3I05/2020|EPI ISL 479690|B.1|Egypt|2020-06-02	Africa|hCoV-19/South Africa/KRISP-0327/2020|EPI ISL 487301|C.1|South Africa|2020-06-24	0.0004543083	Africa
Africa|hCoV-19/Egypt/CUNCI-HGC3I06/2020|EPI ISL 479688|B.1|Egypt|2020-06-02	Africa|hCoV-19/South Africa/KRISP-0327/2020|EPI ISL 487301|C.1|South Africa|2020-06-24	0.0004543146	Africa
Africa|hCoV-19/Egypt/CUNCI-HGC3I08/2020|EPI ISL 479698|B.1|Egypt|2020-06-02	Africa|hCoV-19/South Africa/KRISP-0327/2020|EPI ISL 487301|C.1|South Africa|2020-06-24	0.0004543146	Africa
Africa|hCoV-19/Egypt/CUNCI-HGC3I09/2020|EPI ISL 479692|B.1|Egypt|2020-06-02	Africa|hCoV-19/South Africa/KRISP-0327/2020|EPI ISL 487301|C.1|South Africa|2020-06-24	0.0003845383	Africa
Africa|hCoV-19/Egypt/CUNCI-HGC4I003/2020|EPI ISL 479699|B.1.1.247|Egypt|2020-06-02	Africa|hCoV-19/South Africa/KRISP-0327/2020|EPI ISL 487301|C.1|South Africa|2020-06-24	0.0004543287	Africa
Africa|hCoV-19/Egypt/CUNCI-HGC4I004/2020|EPI ISL 479700|B.1.1.296|Egypt|2020-06-02	Africa|hCoV-19/South Africa/KRISP-0327/2020|EPI ISL 487301|C.1|South Africa|2020-06-24	0.0003144618	Africa
Africa|hCoV-19/Egypt/CUNCI-HGC4I015/2020|EPI ISL 479728|B.1.1.123|Egypt|2020-06-02	Africa|hCoV-19/South Africa/KRISP-0327/2020|EPI ISL 487301|C.1|South Africa|2020-06-24	0.0003844508	Africa
Africa|hCoV-19/Egypt/CUNCI-HGC4I022/2020|EPI ISL 479705|B.1.1|Egypt|2020-06-02	Africa|hCoV-19/South Africa/KRISP-0327/2020|EPI ISL 487301|C.1|South Africa|2020-06-24	0.0004892874	Africa
Africa|hCoV-19/Egypt/CUNCI-HGC4I023/2020|EPI ISL 479729|B.1.1.247|Egypt|2020-06-02	Africa|hCoV-19/South Africa/KRISP-0327/2020|EPI ISL 487301|C.1|South Africa|2020-06-24	0.0002795870	Africa
Africa|hCoV-19/Egypt/CUNCI-HGC4I025/2020|EPI ISL 479706|B.1.255|Egypt|2020-06-02	Africa|hCoV-19/South Africa/KRISP-0327/2020|EPI ISL 487301|C.1|South Africa|2020-06-24	0.0005242420	Africa
Africa|hCoV-19/Egypt/CUNCI-HGC4I026/2020|EPI ISL 479702|B.1|Egypt|2020-06-02	Africa|hCoV-19/South Africa/KRISP-0327/2020|EPI ISL 487301|C.1|South Africa|2020-06-24	0.0005947417	Africa
Africa|hCoV-19/Egypt/CUNCI-HGC4I029/2020|EPI ISL 479701|B.1.1.1|Egypt|2020-06-02	Africa|hCoV-19/South Africa/KRISP-0327/2020|EPI ISL 487301|C.1|South Africa|2020-06-24	0.0003145056	Africa
Africa|hCoV-19/Egypt/CUNCI-HGC4I030/2020|EPI ISL 479703|B.1|Egypt|2020-06-02	Africa|hCoV-19/South Africa/KRISP-0327/2020|EPI ISL 487301|C.1|South Africa|2020-06-24	0.0005242257	Africa
Africa|hCoV-19/Egypt/CUNCI-HGC4I031/2020|EPI ISL 479707|B.1.1.1|Egypt|2020-06-02	Africa|hCoV-19/South Africa/KRISP-0327/2020|EPI ISL 487301|C.1|South Africa|2020-06-24	0.0004193569	Africa
Africa|hCoV-19/Egypt/CUNCI-HGC4I032/2020|EPI ISL 479709|B.1.1|Egypt|2020-06-02	Africa|hCoV-19/South Africa/KRISP-0327/2020|EPI ISL 487301|C.1|South Africa|2020-06-24	0.0003497428	Africa
Africa|hCoV-19/Egypt/CUNCI-HGC4I033/2020|EPI ISL 479704|B.1|Egypt|2020-06-02	Africa|hCoV-19/South Africa/KRISP-0327/2020|EPI ISL 487301|C.1|South Africa|2020-06-24	0.0004194363	Africa
Africa|hCoV-19/Egypt/CUNCI-HGC4I034/2020|EPI ISL 479708|B.1.255|Egypt|2020-06-02	Africa|hCoV-19/South Africa/KRISP-0327/2020|EPI ISL 487301|C.1|South Africa|2020-06-24	0.0003843811	Africa
Africa|hCoV-19/Egypt/CUNCI-HGC5I001/2020|EPI ISL 479710|B.1.1|Egypt|2020-06-02	Africa|hCoV-19/South Africa/KRISP-0327/2020|EPI ISL 487301|C.1|South Africa|2020-06-24	0.0002097064	Africa
Africa|hCoV-19/Egypt/CUNCI-HGC5I003/2020|EPI ISL 479711|B.1|Egypt|2020-06-02	Africa|hCoV-19/South Africa/KRISP-0327/2020|EPI ISL 487301|C.1|South Africa|2020-06-24	0.0003494703	Africa
Africa|hCoV-19/Egypt/CUNCI-HGC5I010/2020|EPI ISL 479730|B.1.1|Egypt|2020-06-02	Africa|hCoV-19/South Africa/KRISP-0327/2020|EPI ISL 487301|C.1|South Africa|2020-06-24	0.0002796301	Africa
Africa|hCoV-19/Egypt/CUNCI-HGC5I011/2020|EPI ISL 479712|B.1.1|Egypt|2020-06-02	Africa|hCoV-19/South Africa/KRISP-0327/2020|EPI ISL 487301|C.1|South Africa|2020-06-24	0.0002096771	Africa
Africa|hCoV-19/Egypt/CUNCI-HGC5I012/2020|EPI ISL 479713|B.1.1|Egypt|2020-06-02	Africa|hCoV-19/South Africa/KRISP-0327/2020|EPI ISL 487301|C.1|South Africa|2020-06-24	0.0002445686	Africa
Africa|hCoV-19/Egypt/CUNCI-HGC5I014/2020|EPI ISL 479714|B.1.255|Egypt|2020-06-02	Africa|hCoV-19/South Africa/KRISP-0327/2020|EPI ISL 487301|C.1|South Africa|2020-06-24	0.0005242603	Africa
Africa|hCoV-19/Egypt/CUNCI-HGC5I015/2020|EPI ISL 475722|B.1.255|Egypt|2020-05-02	Africa|hCoV-19/South Africa/KRISP-0327/2020|EPI ISL 487301|C.1|South Africa|2020-06-24	0.0005944151	Africa
Africa|hCoV-19/Egypt/CUNCI-HGC5I016/2020|EPI ISL 479731|B.1|Egypt|2020-06-02	Africa|hCoV-19/South Africa/KRISP-0327/2020|EPI ISL 487301|C.1|South Africa|2020-06-24	0.0003844442	Africa
Africa|hCoV-19/Egypt/CUNCI-HGC5I022/2020|EPI ISL 479715|B.1.1|Egypt|2020-06-02	Africa|hCoV-19/South Africa/KRISP-0327/2020|EPI ISL 487301|C.1|South Africa|2020-06-24	0.0002795225	Africa
Africa|hCoV-19/Egypt/CUNCI-HGC5I025/2020|EPI ISL 479716|A|Egypt|2020-06-02	Africa|hCoV-19/South Africa/KRISP-0327/2020|EPI ISL 487301|C.1|South Africa|2020-06-24	0.0003501603	Africa
Africa|hCoV-19/Egypt/CUNCI-HGC5I026/2020|EPI ISL 479735|B.1.5|Egypt|2020-06-02	Africa|hCoV-19/South Africa/KRISP-0327/2020|EPI ISL 487301|C.1|South Africa|2020-06-24	0.0004195050	Africa
Africa|hCoV-19/Egypt/CUNCI-HGC5I029/2020|EPI ISL 479734|B.1|Egypt|2020-06-02	Africa|hCoV-19/South Africa/KRISP-0327/2020|EPI ISL 487301|C.1|South Africa|2020-06-24	0.0004194656	Africa
Africa|hCoV-19/Egypt/CUNCI-HGC5I030/2020|EPI ISL 479721|B.1.5|Egypt|2020-06-02	Africa|hCoV-19/South Africa/KRISP-0327/2020|EPI ISL 487301|C.1|South Africa|2020-06-24	0.0003145541	Africa
Africa|hCoV-19/Egypt/CUNCI-HGC5I033/2020|EPI ISL 479717|B.1.5|Egypt|2020-06-02	Africa|hCoV-19/South Africa/KRISP-0327/2020|EPI ISL 487301|C.1|South Africa|2020-06-24	0.0002796202	Africa
Africa|hCoV-19/Egypt/CUNCI-HGC5I034/2020|EPI ISL 479720|B.1.5|Egypt|2020-06-02	Africa|hCoV-19/South Africa/KRISP-0327/2020|EPI ISL 487301|C.1|South Africa|2020-06-24	0.0003494459	Africa
Africa|hCoV-19/Egypt/CUNCI-HGC6I002/2020|EPI ISL 479719|B.1.1.1|Egypt|2020-06-02	Africa|hCoV-19/South Africa/KRISP-0327/2020|EPI ISL 487301|C.1|South Africa|2020-06-24	0.0002795351	Africa
Africa|hCoV-19/Egypt/CUNCI-HGC6I003/2020|EPI ISL 479718|B.1.5|Egypt|2020-06-02	Africa|hCoV-19/South Africa/KRISP-0327/2020|EPI ISL 487301|C.1|South Africa|2020-06-24	0.0004193966	Africa
Africa|hCoV-19/Egypt/CUNCI-HGC6I007/2020|EPI ISL 479722|B.1|Egypt|2020-06-02	Africa|hCoV-19/South Africa/KRISP-0327/2020|EPI ISL 487301|C.1|South Africa|2020-06-24	0.0002446745	Africa
Africa|hCoV-19/Egypt/CUNCI-HGC6I010/2020|EPI ISL 478672|B.1|Egypt|2020-06-02	Africa|hCoV-19/South Africa/KRISP-0327/2020|EPI ISL 487301|C.1|South Africa|2020-06-24	0.0005242000	Africa
Africa|hCoV-19/Egypt/CUNCI-HGC6I011/2020|EPI ISL 479727|A|Egypt|2020-06-02	Africa|hCoV-19/South Africa/KRISP-0327/2020|EPI ISL 487301|C.1|South Africa|2020-06-24	0.0008740639	Africa
Africa|hCoV-19/Egypt/CUNCI-HGC6I015/2020|EPI ISL 479725|B.1.1|Egypt|2020-06-02	Africa|hCoV-19/South Africa/KRISP-0327/2020|EPI ISL 487301|C.1|South Africa|2020-06-24	0.0003843503	Africa
Africa|hCoV-19/Egypt/CUNCI-HGC6I016/2020|EPI ISL 475723|B.1.247|Egypt|2020-06-02	Africa|hCoV-19/South Africa/KRISP-0327/2020|EPI ISL 487301|C.1|South Africa|2020-06-24	0.0006296670	Africa
Africa|hCoV-19/Egypt/CUNCI-HGC6I024/2020|EPI ISL 479732|B.1.1.247|Egypt|2020-06-02	Africa|hCoV-19/South Africa/KRISP-0327/2020|EPI ISL 487301|C.1|South Africa|2020-06-24	0.0003148357	Africa
Africa|hCoV-19/Egypt/CUNCI-HGC6I026/2020|EPI ISL 479724|B.1.1.1|Egypt|2020-06-02	Africa|hCoV-19/South Africa/KRISP-0327/2020|EPI ISL 487301|C.1|South Africa|2020-06-24	0.0003144835	Africa
Africa|hCoV-19/Egypt/CUNCI-HGC6I029/2020|EPI ISL 477161|B.1.255|Egypt|2020-06-02	Africa|hCoV-19/South Africa/KRISP-0327/2020|EPI ISL 487301|C.1|South Africa|2020-06-24	0.0005242238	Africa
Africa|hCoV-19/Egypt/CUNCI-HGC6I031/2020|EPI ISL 475724|B.1.1.1|Egypt|2020-06-02	Africa|hCoV-19/South Africa/KRISP-0327/2020|EPI ISL 487301|C.1|South Africa|2020-06-24	0.0003495961	Africa
Africa|hCoV-19/Egypt/CUNCI-HGC6I032/2020|EPI ISL 479733|B.1.1.1|Egypt|2020-06-02	Africa|hCoV-19/South Africa/KRISP-0327/2020|EPI ISL 487301|C.1|South Africa|2020-06-24	0.0002795742	Africa
Africa|hCoV-19/Egypt/CUNCI-HGC6I033/2020|EPI ISL 479723|B.1.1.1|Egypt|2020-06-02	Africa|hCoV-19/South Africa/KRISP-0327/2020|EPI ISL 487301|C.1|South Africa|2020-06-24	0.0004193776	Africa
Africa|hCoV-19/Egypt/CUNCI-HGC7I01/2020|EPI ISL 529141|B.1|Egypt|2020-07-19	Africa|hCoV-19/South Africa/KRISP-0327/2020|EPI ISL 487301|C.1|South Africa|2020-06-24	0.0005592677	Africa
Africa|hCoV-19/Egypt/CUNCI-HGC7I02/2020|EPI ISL 529142|A|Egypt|2020-07-19	Africa|hCoV-19/South Africa/KRISP-0327/2020|EPI ISL 487301|C.1|South Africa|2020-06-24	0.0008391425	Africa
Africa|hCoV-19/Egypt/CUNCI-HGC7I07/2020|EPI ISL 529145|B.1|Egypt|2020-07-19	Africa|hCoV-19/South Africa/KRISP-0327/2020|EPI ISL 487301|C.1|South Africa|2020-06-24	0.0005243153	Africa
Africa|hCoV-19/Egypt/EGY-020/2020|EPI ISL 526975|B.1|Egypt|2020-08-14	Africa|hCoV-19/South Africa/KRISP-0327/2020|EPI ISL 487301|C.1|South Africa|2020-06-24	0.0005242367	Africa
Africa|hCoV-19/Egypt/EGY-041/2020|EPI ISL 526997|B.1|Egypt|2020-08-22	Africa|hCoV-19/South Africa/KRISP-0327/2020|EPI ISL 487301|C.1|South Africa|2020-06-24	0.0005242368	Africa
Africa|hCoV-19/Egypt/EGY-S031/2020|EPI ISL 526986|B.1|Egypt|2020-08-17	Africa|hCoV-19/South Africa/KRISP-0327/2020|EPI ISL 487301|C.1|South Africa|2020-06-24	0.0005242368	Africa
Africa|hCoV-19/Egypt/HCoV2-Egy-002/2020|EPI ISL 510532|B.1|Egypt|2020-06-02	Africa|hCoV-19/South Africa/KRISP-0327/2020|EPI ISL 487301|C.1|South Africa|2020-06-24	0.0005242368	Africa
Africa|hCoV-19/Egypt/MASRI-005/2020|EPI ISL 482759|B.1|Egypt|2020-04-30	Africa|hCoV-19/South Africa/KRISP-0327/2020|EPI ISL 487301|C.1|South Africa|2020-06-24	0.0003843732	Africa
Africa|hCoV-19/Egypt/MASRI-007/2020|EPI ISL 482760|B.1|Egypt|2020-04-28	Africa|hCoV-19/South Africa/KRISP-0327/2020|EPI ISL 487301|C.1|South Africa|2020-06-24	0.0004545893	Africa
Africa|hCoV-19/Egypt/MASRI-008/2020|EPI ISL 482761|B.1|Egypt|2020-04-30	Africa|hCoV-19/South Africa/KRISP-0327/2020|EPI ISL 487301|C.1|South Africa|2020-06-24	0.0003867686	Africa
Africa|hCoV-19/Egypt/MASRI-009/2020|EPI ISL 483035|A|Egypt|2020-04-30	Africa|hCoV-19/South Africa/KRISP-0327/2020|EPI ISL 487301|C.1|South Africa|2020-06-24	0.0006990922	Africa
Africa|hCoV-19/Egypt/MASRI-011/2020|EPI ISL 482762|B.1|Egypt|2020-05-05	Africa|hCoV-19/South Africa/KRISP-0327/2020|EPI ISL 487301|C.1|South Africa|2020-06-24	0.0004543829	Africa
Africa|hCoV-19/Egypt/MASRI-012/2020|EPI ISL 482763|B.1|Egypt|2020-05-05	Africa|hCoV-19/South Africa/KRISP-0327/2020|EPI ISL 487301|C.1|South Africa|2020-06-24	0.0003494228	Africa
Africa|hCoV-19/Egypt/MASRI-014/2020|EPI ISL 482765|B.1|Egypt|2020-04-30	Africa|hCoV-19/South Africa/KRISP-0327/2020|EPI ISL 487301|C.1|South Africa|2020-06-24	0.0005942697	Africa
Africa|hCoV-19/Egypt/MASRI-015/2020|EPI ISL 482766|B.1.36|Egypt|2020-05-11	Africa|hCoV-19/South Africa/KRISP-0327/2020|EPI ISL 487301|C.1|South Africa|2020-06-24	0.0006291518	Africa
Africa|hCoV-19/Egypt/MASRI-016/2020|EPI ISL 482767|B.1|Egypt|2020-05-11	Africa|hCoV-19/South Africa/KRISP-0327/2020|EPI ISL 487301|C.1|South Africa|2020-06-24	0.0005946853	Africa
Africa|hCoV-19/Egypt/MASRI-018/2020|EPI ISL 483036|A|Egypt|2020-05-10	Africa|hCoV-19/South Africa/KRISP-0327/2020|EPI ISL 487301|C.1|South Africa|2020-06-24	0.0008451991	Africa
Africa|hCoV-19/Egypt/MASRI-020/2020|EPI ISL 483037|B.1|Egypt|2020-05-13	Africa|hCoV-19/South Africa/KRISP-0327/2020|EPI ISL 487301|C.1|South Africa|2020-06-24	0.0006358651	Africa
Africa|hCoV-19/Egypt/MASRI-022/2020|EPI ISL 482768|B.1.255|Egypt|2020-05-13	Africa|hCoV-19/South Africa/KRISP-0327/2020|EPI ISL 487301|C.1|South Africa|2020-06-24	0.0004900461	Africa
Africa|hCoV-19/Egypt/MASRI-023/2020|EPI ISL 482769|B.1|Egypt|2020-05-11	Africa|hCoV-19/South Africa/KRISP-0327/2020|EPI ISL 487301|C.1|South Africa|2020-06-24	0.0003848287	Africa
Africa|hCoV-19/Egypt/MASRI-024/2020|EPI ISL 482770|B.1|Egypt|2020-05-11	Africa|hCoV-19/South Africa/KRISP-0327/2020|EPI ISL 487301|C.1|South Africa|2020-06-24	0.0004543035	Africa
Africa|hCoV-19/Egypt/MASRI-025/2020|EPI ISL 482771|B.1|Egypt|2020-05-10	Africa|hCoV-19/South Africa/KRISP-0327/2020|EPI ISL 487301|C.1|South Africa|2020-06-24	0.0005944421	Africa
Africa|hCoV-19/Egypt/MASRI-026/2020|EPI ISL 482772|B.1|Egypt|2020-05-10	Africa|hCoV-19/South Africa/KRISP-0327/2020|EPI ISL 487301|C.1|South Africa|2020-06-24	0.0005243208	Africa
Africa|hCoV-19/Egypt/MASRI-027/2020|EPI ISL 482773|B.1.1.123|Egypt|2020-05-08	Africa|hCoV-19/South Africa/KRISP-0327/2020|EPI ISL 487301|C.1|South Africa|2020-06-24	0.0002801224	Africa
Africa|hCoV-19/Egypt/MASRI-028/2020|EPI ISL 483038|B.1|Egypt|2020-05-13	Africa|hCoV-19/South Africa/KRISP-0327/2020|EPI ISL 487301|C.1|South Africa|2020-06-24	0.0005242312	Africa
Africa|hCoV-19/Egypt/MASRI-029/2020|EPI ISL 482774|B.1|Egypt|2020-05-13	Africa|hCoV-19/South Africa/KRISP-0327/2020|EPI ISL 487301|C.1|South Africa|2020-06-24	0.0004543194	Africa
Africa|hCoV-19/Egypt/MASRI-10/2020|EPI ISL 475752|B.1.255|Egypt|2020-05	Africa|hCoV-19/South Africa/KRISP-0327/2020|EPI ISL 487301|C.1|South Africa|2020-06-24	0.0005593655	Africa
Africa|hCoV-19/Egypt/MASRI-11/2020|EPI ISL 475753|B.1.36|Egypt|2020-05	Africa|hCoV-19/South Africa/KRISP-0327/2020|EPI ISL 487301|C.1|South Africa|2020-06-24	0.0006641117	Africa
Africa|hCoV-19/Egypt/MASRI-14/2020|EPI ISL 475749|B.1|Egypt|2020-05	Africa|hCoV-19/South Africa/KRISP-0327/2020|EPI ISL 487301|C.1|South Africa|2020-06-24	0.0004193630	Africa
Africa|hCoV-19/Egypt/MASRI-15/2020|EPI ISL 475750|B.1.1|Egypt|2020-05	Africa|hCoV-19/South Africa/KRISP-0327/2020|EPI ISL 487301|C.1|South Africa|2020-06-24	0.0005628975	Africa
Africa|hCoV-19/Egypt/MASRI-2/2020|EPI ISL 475745|B.1|Egypt|2020-05	Africa|hCoV-19/South Africa/KRISP-0327/2020|EPI ISL 487301|C.1|South Africa|2020-06-24	0.0004542878	Africa
Africa|hCoV-19/Egypt/MASRI-3/2020|EPI ISL 475746|A|Egypt|2020-05	Africa|hCoV-19/South Africa/KRISP-0327/2020|EPI ISL 487301|C.1|South Africa|2020-06-24	0.0007341113	Africa
Africa|hCoV-19/Egypt/MASRI-6/2020|EPI ISL 475747|B.1.255|Egypt|2020-05	Africa|hCoV-19/South Africa/KRISP-0327/2020|EPI ISL 487301|C.1|South Africa|2020-06-24	0.0004542877	Africa
Africa|hCoV-19/Egypt/MASRI-9/2020|EPI ISL 475751|B.1.1.1|Egypt|2020-05	Africa|hCoV-19/South Africa/KRISP-0327/2020|EPI ISL 487301|C.1|South Africa|2020-06-24	0.0004194697	Africa
Africa|hCoV-19/Egypt/NRC-01/2020|EPI ISL 430820|B.1|Egypt|2020-03-18	Africa|hCoV-19/South Africa/KRISP-0327/2020|EPI ISL 487301|C.1|South Africa|2020-06-24	0.0004211052	Africa
Africa|hCoV-19/Egypt/NRC-03/2020|EPI ISL 430819|B.1.246|Egypt|2020-03-18	Africa|hCoV-19/South Africa/KRISP-0327/2020|EPI ISL 487301|C.1|South Africa|2020-06-24	0.0004558852	Africa
Africa|hCoV-19/Gabon/ITM-K011/2020|EPI ISL 539573|A|Gabon|2020-03-22	Africa|hCoV-19/South Africa/KRISP-0327/2020|EPI ISL 487301|C.1|South Africa|2020-06-24	0.0006641077	Africa
Africa|hCoV-19/Gabon/ITM-K023/2020|EPI ISL 539574|B.1.178|Gabon|2020-03-27	Africa|hCoV-19/South Africa/KRISP-0327/2020|EPI ISL 487301|C.1|South Africa|2020-06-24	0.0004193249	Africa
Africa|hCoV-19/Gabon/ITM-K027/2020|EPI ISL 539575|A|Gabon|2020-03-27	Africa|hCoV-19/South Africa/KRISP-0327/2020|EPI ISL 487301|C.1|South Africa|2020-06-24	0.0006640915	Africa
Africa|hCoV-19/Gabon/ITM-K028/2020|EPI ISL 539576|B.1.292|Gabon|2020-03-27	Africa|hCoV-19/South Africa/KRISP-0327/2020|EPI ISL 487301|C.1|South Africa|2020-06-24	0.0004193336	Africa
Africa|hCoV-19/Gambia/0214/2020|EPI ISL 471158|B.1|Gambia|2020-03-29	Africa|hCoV-19/South Africa/KRISP-0327/2020|EPI ISL 487301|C.1|South Africa|2020-06-24	0.0003846791	Africa
Africa|hCoV-19/Gambia/0268/2020|EPI ISL 471159|B.1.1|Gambia|2020-03-21	Africa|hCoV-19/South Africa/KRISP-0327/2020|EPI ISL 487301|C.1|South Africa|2020-06-24	0.0002449475	Africa
Africa|hCoV-19/Gambia/0278/2020|EPI ISL 471160|B.1.1|Gambia|2020-03-20	Africa|hCoV-19/South Africa/KRISP-0327/2020|EPI ISL 487301|C.1|South Africa|2020-06-24	0.0002449306	Africa
Africa|hCoV-19/Gambia/0528/2020|EPI ISL 471161|B.1.1.293|Gambia|2020-04-30	Africa|hCoV-19/South Africa/KRISP-0327/2020|EPI ISL 487301|C.1|South Africa|2020-06-24	0.0002845354	Africa
Africa|hCoV-19/Gambia/0531/2020|EPI ISL 471162|B.1.1.293|Gambia|2020-04-30	Africa|hCoV-19/South Africa/KRISP-0327/2020|EPI ISL 487301|C.1|South Africa|2020-06-24	0.0002845556	Africa
Africa|hCoV-19/Gambia/0536/2020|EPI ISL 471163|B.1.1.293|Gambia|2020-04-30	Africa|hCoV-19/South Africa/KRISP-0327/2020|EPI ISL 487301|C.1|South Africa|2020-06-24	0.0002795060	Africa
Africa|hCoV-19/Gambia/0547/2020|EPI ISL 471164|B.1.1.293|Gambia|2020-04-30	Africa|hCoV-19/South Africa/KRISP-0327/2020|EPI ISL 487301|C.1|South Africa|2020-06-24	0.0002796818	Africa
Africa|hCoV-19/Gambia/0548/2020|EPI ISL 471165|B.1.5|Gambia|2020-04-30	Africa|hCoV-19/South Africa/KRISP-0327/2020|EPI ISL 487301|C.1|South Africa|2020-06-24	0.0002493619	Africa
Africa|hCoV-19/Gambia/1090/2020|EPI ISL 471166|B.1.1|Gambia|2020-05-04	Africa|hCoV-19/South Africa/KRISP-0327/2020|EPI ISL 487301|C.1|South Africa|2020-06-24	0.0003146484	Africa
Africa|hCoV-19/Gambia/1094/2020|EPI ISL 471167|B.1.1.293|Gambia|2020-05-04	Africa|hCoV-19/South Africa/KRISP-0327/2020|EPI ISL 487301|C.1|South Africa|2020-06-24	0.0002795060	Africa
Africa|hCoV-19/Gambia/1251/2020|EPI ISL 471168|B.1.1.293|Gambia|2020-05-07	Africa|hCoV-19/South Africa/KRISP-0327/2020|EPI ISL 487301|C.1|South Africa|2020-06-24	0.0002845353	Africa
Africa|hCoV-19/Gambia/1264/2020|EPI ISL 471169|B.1.1|Gambia|2020-05-07	Africa|hCoV-19/South Africa/KRISP-0327/2020|EPI ISL 487301|C.1|South Africa|2020-06-24	0.0002447593	Africa
Africa|hCoV-19/Gambia/1271/2020|EPI ISL 471170|B.1.1|Gambia|2020-05-07	Africa|hCoV-19/South Africa/KRISP-0327/2020|EPI ISL 487301|C.1|South Africa|2020-06-24	0.0002449305	Africa
Africa|hCoV-19/Gambia/1277/2020|EPI ISL 471171|B.1.1.293|Gambia|2020-05-07	Africa|hCoV-19/South Africa/KRISP-0327/2020|EPI ISL 487301|C.1|South Africa|2020-06-24	0.0002795059	Africa
Africa|hCoV-19/Gambia/3668/2020|EPI ISL 560992|B.1.5.12|Gambia|2020-07-30	Africa|hCoV-19/South Africa/KRISP-0327/2020|EPI ISL 487301|C.1|South Africa|2020-06-24	0.0005984426	Africa
Africa|hCoV-19/Gambia/3670/2020|EPI ISL 560993|B.1.5.12|Gambia|2020-07-30	Africa|hCoV-19/South Africa/KRISP-0327/2020|EPI ISL 487301|C.1|South Africa|2020-06-24	0.0005988221	Africa
Africa|hCoV-19/Gambia/3671/2020|EPI ISL 560994|B.1.1.293|Gambia|2020-07-30	Africa|hCoV-19/South Africa/KRISP-0327/2020|EPI ISL 487301|C.1|South Africa|2020-06-24	0.0003519420	Africa
Africa|hCoV-19/Gambia/3673/2020|EPI ISL 560995|B.1.5|Gambia|2020-07-30	Africa|hCoV-19/South Africa/KRISP-0327/2020|EPI ISL 487301|C.1|South Africa|2020-06-24	0.0003520112	Africa
Africa|hCoV-19/Gambia/3676/2020|EPI ISL 560996|B.1.5|Gambia|2020-07-30	Africa|hCoV-19/South Africa/KRISP-0327/2020|EPI ISL 487301|C.1|South Africa|2020-06-24	0.0003557653	Africa
Africa|hCoV-19/Gambia/3678/2020|EPI ISL 560997|B.1.292|Gambia|2020-07-30	Africa|hCoV-19/South Africa/KRISP-0327/2020|EPI ISL 487301|C.1|South Africa|2020-06-24	0.0004543037	Africa
Africa|hCoV-19/Gambia/3679/2020|EPI ISL 560998|B.1.5.12|Gambia|2020-07-30	Africa|hCoV-19/South Africa/KRISP-0327/2020|EPI ISL 487301|C.1|South Africa|2020-06-24	0.0005283964	Africa
Africa|hCoV-19/Gambia/3680/2020|EPI ISL 560999|B.1.5|Gambia|2020-07-30	Africa|hCoV-19/South Africa/KRISP-0327/2020|EPI ISL 487301|C.1|South Africa|2020-06-24	0.0003559044	Africa
Africa|hCoV-19/Gambia/3683/2020|EPI ISL 561000|B.1.292|Gambia|2020-07-30	Africa|hCoV-19/South Africa/KRISP-0327/2020|EPI ISL 487301|C.1|South Africa|2020-06-24	0.0004892599	Africa
Africa|hCoV-19/Gambia/3703/2020|EPI ISL 561001|B.1.5.12|Gambia|2020-07-30	Africa|hCoV-19/South Africa/KRISP-0327/2020|EPI ISL 487301|C.1|South Africa|2020-06-24	0.0005242311	Africa
Africa|hCoV-19/Gambia/3717/2020|EPI ISL 561002|B.1.5|Gambia|2020-07-30	Africa|hCoV-19/South Africa/KRISP-0327/2020|EPI ISL 487301|C.1|South Africa|2020-06-24	0.0003874594	Africa
Africa|hCoV-19/Gambia/3724/2020|EPI ISL 561003|B.1.5.12|Gambia|2020-07-30	Africa|hCoV-19/South Africa/KRISP-0327/2020|EPI ISL 487301|C.1|South Africa|2020-06-24	0.0005242311	Africa
Africa|hCoV-19/Gambia/3725/2020|EPI ISL 561004|B.1.1.293|Gambia|2020-07-30	Africa|hCoV-19/South Africa/KRISP-0327/2020|EPI ISL 487301|C.1|South Africa|2020-06-24	0.0004193233	Africa
Africa|hCoV-19/Gambia/3728/2020|EPI ISL 561005|B.1.5|Gambia|2020-07-30	Africa|hCoV-19/South Africa/KRISP-0327/2020|EPI ISL 487301|C.1|South Africa|2020-06-24	0.0003238219	Africa
Africa|hCoV-19/Gambia/3729/2020|EPI ISL 561006|B.1.5.12|Gambia|2020-07-30	Africa|hCoV-19/South Africa/KRISP-0327/2020|EPI ISL 487301|C.1|South Africa|2020-06-24	0.0004542991	Africa
Africa|hCoV-19/Gambia/3732/2020|EPI ISL 561007|B.1.5|Gambia|2020-07-30	Africa|hCoV-19/South Africa/KRISP-0327/2020|EPI ISL 487301|C.1|South Africa|2020-06-24	0.0003877462	Africa
Africa|hCoV-19/Gambia/3735/2020|EPI ISL 561008|B.1.5|Gambia|2020-07-30	Africa|hCoV-19/South Africa/KRISP-0327/2020|EPI ISL 487301|C.1|South Africa|2020-06-24	0.0003201592	Africa
Africa|hCoV-19/Gambia/3737/2020|EPI ISL 561009|B.1.1.293|Gambia|2020-07-30	Africa|hCoV-19/South Africa/KRISP-0327/2020|EPI ISL 487301|C.1|South Africa|2020-06-24	0.0003845598	Africa
Africa|hCoV-19/Gambia/3741/2020|EPI ISL 561010|B.1.5.12|Gambia|2020-07-30	Africa|hCoV-19/South Africa/KRISP-0327/2020|EPI ISL 487301|C.1|South Africa|2020-06-24	0.0004578774	Africa
Africa|hCoV-19/Gambia/3743/2020|EPI ISL 561011|B.1.5.12|Gambia|2020-07-30	Africa|hCoV-19/South Africa/KRISP-0327/2020|EPI ISL 487301|C.1|South Africa|2020-06-24	0.0005941765	Africa
Africa|hCoV-19/Gambia/3749/2020|EPI ISL 561012|B.1.5.12|Gambia|2020-07-30	Africa|hCoV-19/South Africa/KRISP-0327/2020|EPI ISL 487301|C.1|South Africa|2020-06-24	0.0005242129	Africa
Africa|hCoV-19/Gambia/3761/2020|EPI ISL 561013|B.1.5.12|Gambia|2020-07-30	Africa|hCoV-19/South Africa/KRISP-0327/2020|EPI ISL 487301|C.1|South Africa|2020-06-24	0.0005242129	Africa
Africa|hCoV-19/Gambia/3772/2020|EPI ISL 561025|B.1.5|Gambia|2020-07-30	Africa|hCoV-19/South Africa/KRISP-0327/2020|EPI ISL 487301|C.1|South Africa|2020-06-24	0.0003562723	Africa
Africa|hCoV-19/Gambia/GC19-015/2020|EPI ISL 428855|B.1.1.8|Gambia|2020-03-17	Africa|hCoV-19/South Africa/KRISP-0327/2020|EPI ISL 487301|C.1|South Africa|2020-06-24	0.0002794935	Africa
Africa|hCoV-19/Gambia/GC19-026/2020|EPI ISL 428856|B.6|Gambia|2020-03-21	Africa|hCoV-19/South Africa/KRISP-0327/2020|EPI ISL 487301|C.1|South Africa|2020-06-24	0.0006291237	Africa
Africa|hCoV-19/Gambia/GC19-029/2020|EPI ISL 428857|B.1|Gambia|2020-04-20	Africa|hCoV-19/South Africa/KRISP-0327/2020|EPI ISL 487301|C.1|South Africa|2020-06-24	0.0004193526	Africa
Africa|hCoV-19/Gambia/GC19-0479/2020|EPI ISL 561015|B.1.1.293|Gambia|2020-04-29	Africa|hCoV-19/South Africa/KRISP-0327/2020|EPI ISL 487301|C.1|South Africa|2020-06-24	0.0002901692	Africa
Africa|hCoV-19/Gambia/GC19-0544/2020|EPI ISL 561016|B.1.5|Gambia|2020-05-01	Africa|hCoV-19/South Africa/KRISP-0327/2020|EPI ISL 487301|C.1|South Africa|2020-06-24	0.0002527624	Africa
Africa|hCoV-19/Gambia/GC19-1385/2020|EPI ISL 561018|B.1.5|Gambia|2020-05-12	Africa|hCoV-19/South Africa/KRISP-0327/2020|EPI ISL 487301|C.1|South Africa|2020-06-24	0.0002530724	Africa
Africa|hCoV-19/Gambia/GC19-1503/2020|EPI ISL 561021|B.1.1|Gambia|2020-05-14	Africa|hCoV-19/South Africa/KRISP-0327/2020|EPI ISL 487301|C.1|South Africa|2020-06-24	0.0003493959	Africa
Africa|hCoV-19/Gambia/GC19-1527/2020|EPI ISL 561022|B.1.1.293|Gambia|2020-05-16	Africa|hCoV-19/South Africa/KRISP-0327/2020|EPI ISL 487301|C.1|South Africa|2020-06-24	0.0002795352	Africa
Africa|hCoV-19/Gambia/GC19-1533/2020|EPI ISL 561023|B.1.1.264|Gambia|2020-05-16	Africa|hCoV-19/South Africa/KRISP-0327/2020|EPI ISL 487301|C.1|South Africa|2020-06-24	0.0002847886	Africa
Africa|hCoV-19/Gambia/GC19-1572/2020|EPI ISL 561014|B.1.1|Gambia|2020-05-20	Africa|hCoV-19/South Africa/KRISP-0327/2020|EPI ISL 487301|C.1|South Africa|2020-06-24	0.0002494867	Africa
Africa|hCoV-19/Gambia/GC19-1575/2020|EPI ISL 561026|B.1.1|Gambia|2020-05-20	Africa|hCoV-19/South Africa/KRISP-0327/2020|EPI ISL 487301|C.1|South Africa|2020-06-24	0.0003610890	Africa
Africa|hCoV-19/Gambia/GC19-1606/2020|EPI ISL 561027|B.1.1|Gambia|2020-05-20	Africa|hCoV-19/South Africa/KRISP-0327/2020|EPI ISL 487301|C.1|South Africa|2020-06-24	0.0002876125	Africa
Africa|hCoV-19/Gambia/GC19-1706/2020|EPI ISL 561028|B.1.5|Gambia|2020-05-22	Africa|hCoV-19/South Africa/KRISP-0327/2020|EPI ISL 487301|C.1|South Africa|2020-06-24	0.0002528982	Africa
Africa|hCoV-19/Gambia/GC19-1814/2020|EPI ISL 561032|B.1.5|Gambia|2020-05-28	Africa|hCoV-19/South Africa/KRISP-0327/2020|EPI ISL 487301|C.1|South Africa|2020-06-24	0.0002555194	Africa
Africa|hCoV-19/Gambia/GC19-1818/2020|EPI ISL 561034|B.1.1|Gambia|2020-05-28	Africa|hCoV-19/South Africa/KRISP-0327/2020|EPI ISL 487301|C.1|South Africa|2020-06-24	0.0003494199	Africa
Africa|hCoV-19/Gambia/GC19-1983/2020|EPI ISL 561038|B.1.1|Gambia|2020-06-07	Africa|hCoV-19/South Africa/KRISP-0327/2020|EPI ISL 487301|C.1|South Africa|2020-06-24	0.0003493970	Africa
Africa|hCoV-19/Gambia/GC19-2197/2020|EPI ISL 561040|B.1.292|Gambia|2020-06-26	Africa|hCoV-19/South Africa/KRISP-0327/2020|EPI ISL 487301|C.1|South Africa|2020-06-24	0.0004545735	Africa
Africa|hCoV-19/Gambia/GC19-2427/2020|EPI ISL 561105|B.1.1.293|Gambia|2020-07-21	Africa|hCoV-19/South Africa/KRISP-0327/2020|EPI ISL 487301|C.1|South Africa|2020-06-24	0.0003844388	Africa
Africa|hCoV-19/Gambia/GC19-2443/2020|EPI ISL 561106|B.1.5|Gambia|2020-07-21	Africa|hCoV-19/South Africa/KRISP-0327/2020|EPI ISL 487301|C.1|South Africa|2020-06-24	0.0003286572	Africa
Africa|hCoV-19/Gambia/GC19-2450/2020|EPI ISL 561107|B.1.5.12|Gambia|2020-07-21	Africa|hCoV-19/South Africa/KRISP-0327/2020|EPI ISL 487301|C.1|South Africa|2020-06-24	0.0005242386	Africa
Africa|hCoV-19/Gambia/GC19-2459/2020|EPI ISL 561108|B.1.1.293|Gambia|2020-07-21	Africa|hCoV-19/South Africa/KRISP-0327/2020|EPI ISL 487301|C.1|South Africa|2020-06-24	0.0003496622	Africa
Africa|hCoV-19/Gambia/GC19-2469/2020|EPI ISL 561109|B.1.5|Gambia|2020-07-21	Africa|hCoV-19/South Africa/KRISP-0327/2020|EPI ISL 487301|C.1|South Africa|2020-06-24	0.0003201934	Africa
Africa|hCoV-19/Gambia/GC19-2473/2020|EPI ISL 561110|B.1.5.12|Gambia|2020-07-21	Africa|hCoV-19/South Africa/KRISP-0327/2020|EPI ISL 487301|C.1|South Africa|2020-06-24	0.0005592251	Africa
Africa|hCoV-19/Gambia/GC19-2498/2020|EPI ISL 561111|B.1.292|Gambia|2020-07-21	Africa|hCoV-19/South Africa/KRISP-0327/2020|EPI ISL 487301|C.1|South Africa|2020-06-24	0.0004892431	Africa
Africa|hCoV-19/Gambia/GC19-2525/2020|EPI ISL 561113|B.1.1.293|Gambia|2020-07-21	Africa|hCoV-19/South Africa/KRISP-0327/2020|EPI ISL 487301|C.1|South Africa|2020-06-24	0.0003494057	Africa
Africa|hCoV-19/Gambia/GC19-2526/2020|EPI ISL 561114|B.1.5.12|Gambia|2020-07-21	Africa|hCoV-19/South Africa/KRISP-0327/2020|EPI ISL 487301|C.1|South Africa|2020-06-24	0.0005592366	Africa
Africa|hCoV-19/Gambia/GC19-2629/2020|EPI ISL 561123|B.1.5.12|Gambia|2020-07-21	Africa|hCoV-19/South Africa/KRISP-0327/2020|EPI ISL 487301|C.1|South Africa|2020-06-24	0.0005245686	Africa
Africa|hCoV-19/Gambia/GC19-2632/2020|EPI ISL 561124|B.1.5.12|Gambia|2020-07-21	Africa|hCoV-19/South Africa/KRISP-0327/2020|EPI ISL 487301|C.1|South Africa|2020-06-24	0.0005280023	Africa
Africa|hCoV-19/Gambia/GC19-2638/2020|EPI ISL 561126|B.1.5.12|Gambia|2020-07-21	Africa|hCoV-19/South Africa/KRISP-0327/2020|EPI ISL 487301|C.1|South Africa|2020-06-24	0.0005013718	Africa
Africa|hCoV-19/Gambia/GC19-2652/2020|EPI ISL 561128|B.1.5.12|Gambia|2020-07-21	Africa|hCoV-19/South Africa/KRISP-0327/2020|EPI ISL 487301|C.1|South Africa|2020-06-24	0.0004195590	Africa
Africa|hCoV-19/Gambia/GC19-2654/2020|EPI ISL 561130|B.1.292|Gambia|2020-07-21	Africa|hCoV-19/South Africa/KRISP-0327/2020|EPI ISL 487301|C.1|South Africa|2020-06-24	0.0005242549	Africa
Africa|hCoV-19/Gambia/GC19-2663/2020|EPI ISL 561133|B.1.1.293|Gambia|2020-07-21	Africa|hCoV-19/South Africa/KRISP-0327/2020|EPI ISL 487301|C.1|South Africa|2020-06-24	0.0003843542	Africa
Africa|hCoV-19/Gambia/GC19-2707/2020|EPI ISL 561134|B.1.1.293|Gambia|2020-07-21	Africa|hCoV-19/South Africa/KRISP-0327/2020|EPI ISL 487301|C.1|South Africa|2020-06-24	0.0004223585	Africa
Africa|hCoV-19/Gambia/GC19-2711/2020|EPI ISL 561135|B.1.5.12|Gambia|2020-07-21	Africa|hCoV-19/South Africa/KRISP-0327/2020|EPI ISL 487301|C.1|South Africa|2020-06-24	0.0004892329	Africa
Africa|hCoV-19/Gambia/GC19-2730/2020|EPI ISL 561136|B.1.5.12|Gambia|2020-07-21	Africa|hCoV-19/South Africa/KRISP-0327/2020|EPI ISL 487301|C.1|South Africa|2020-06-24	0.0006336981	Africa
Africa|hCoV-19/Gambia/GC19-2731/2020|EPI ISL 561137|B.1.1.293|Gambia|2020-07-21	Africa|hCoV-19/South Africa/KRISP-0327/2020|EPI ISL 487301|C.1|South Africa|2020-06-24	0.0003494300	Africa
Africa|hCoV-19/Gambia/GC19-2828/2020|EPI ISL 561150|B.1.361|Gambia|2020-07-24	Africa|hCoV-19/South Africa/KRISP-0327/2020|EPI ISL 487301|C.1|South Africa|2020-06-24	0.0004892994	Africa
Africa|hCoV-19/Gambia/GC19-2842/2020|EPI ISL 561151|B.1.1|Gambia|2020-07-24	Africa|hCoV-19/South Africa/KRISP-0327/2020|EPI ISL 487301|C.1|South Africa|2020-06-24	0.0004193380	Africa
Africa|hCoV-19/Gambia/GC19-2898/2020|EPI ISL 561153|B.1.5.12|Gambia|2020-07-24	Africa|hCoV-19/South Africa/KRISP-0327/2020|EPI ISL 487301|C.1|South Africa|2020-06-24	0.0004892670	Africa
Africa|hCoV-19/Gambia/GC19-2904/2020|EPI ISL 561154|B.1.1|Gambia|2020-07-24	Africa|hCoV-19/South Africa/KRISP-0327/2020|EPI ISL 487301|C.1|South Africa|2020-06-24	0.0004193233	Africa
Africa|hCoV-19/Gambia/GC19-2947/2020|EPI ISL 561155|B.1.5.12|Gambia|2020-07-24	Africa|hCoV-19/South Africa/KRISP-0327/2020|EPI ISL 487301|C.1|South Africa|2020-06-24	0.0005242129	Africa
Africa|hCoV-19/Gambia/GC19-2973/2020|EPI ISL 561156|B.1.1.293|Gambia|2020-07-24	Africa|hCoV-19/South Africa/KRISP-0327/2020|EPI ISL 487301|C.1|South Africa|2020-06-24	0.0003144508	Africa
Africa|hCoV-19/Gambia/GC19-2977/2020|EPI ISL 561157|B.1.1.293|Gambia|2020-07-24	Africa|hCoV-19/South Africa/KRISP-0327/2020|EPI ISL 487301|C.1|South Africa|2020-06-24	0.0003144618	Africa
Africa|hCoV-19/Gambia/GC19-2985/2020|EPI ISL 561158|B.1.5.12|Gambia|2020-07-24	Africa|hCoV-19/South Africa/KRISP-0327/2020|EPI ISL 487301|C.1|South Africa|2020-06-24	0.0004193250	Africa
Africa|hCoV-19/Gambia/GC19-2991/2020|EPI ISL 561159|B.1.1|Gambia|2020-07-24	Africa|hCoV-19/South Africa/KRISP-0327/2020|EPI ISL 487301|C.1|South Africa|2020-06-24	0.0003844254	Africa
Africa|hCoV-19/Gambia/GC19-3064/2020|EPI ISL 561160|B.1.1|Gambia|2020-07-25	Africa|hCoV-19/South Africa/KRISP-0327/2020|EPI ISL 487301|C.1|South Africa|2020-06-24	0.0004193526	Africa
Africa|hCoV-19/Gambia/GC19-3065/2020|EPI ISL 561161|B.1.5.12|Gambia|2020-07-25	Africa|hCoV-19/South Africa/KRISP-0327/2020|EPI ISL 487301|C.1|South Africa|2020-06-24	0.0005688253	Africa
Africa|hCoV-19/Gambia/GC19-3081/2020|EPI ISL 561162|B.1.1|Gambia|2020-07-25	Africa|hCoV-19/South Africa/KRISP-0327/2020|EPI ISL 487301|C.1|South Africa|2020-06-24	0.0004193376	Africa
Africa|hCoV-19/Gambia/GC19-3085/2020|EPI ISL 561163|B.1.1.293|Gambia|2020-07-25	Africa|hCoV-19/South Africa/KRISP-0327/2020|EPI ISL 487301|C.1|South Africa|2020-06-24	0.0003519827	Africa
Africa|hCoV-19/Gambia/GC19-3087/2020|EPI ISL 561041|B.1.292|Gambia|2020-07-25	Africa|hCoV-19/South Africa/KRISP-0327/2020|EPI ISL 487301|C.1|South Africa|2020-06-24	0.0005241998	Africa
Africa|hCoV-19/Gambia/GC19-3099/2020|EPI ISL 561164|B.1.1.242|Gambia|2020-07-25	Africa|hCoV-19/South Africa/KRISP-0327/2020|EPI ISL 487301|C.1|South Africa|2020-06-24	0.0003843597	Africa
Africa|hCoV-19/Gambia/GC19-3110/2020|EPI ISL 561165|B.1.1.293|Gambia|2020-07-25	Africa|hCoV-19/South Africa/KRISP-0327/2020|EPI ISL 487301|C.1|South Africa|2020-06-24	0.0003494093	Africa
Africa|hCoV-19/Gambia/GC19-3112/2020|EPI ISL 561166|B.1|Gambia|2020-07-25	Africa|hCoV-19/South Africa/KRISP-0327/2020|EPI ISL 487301|C.1|South Africa|2020-06-24	0.0005941414	Africa
Africa|hCoV-19/Gambia/GC19-3113/2020|EPI ISL 561167|B.1.1.293|Gambia|2020-07-25	Africa|hCoV-19/South Africa/KRISP-0327/2020|EPI ISL 487301|C.1|South Africa|2020-06-24	0.0003144508	Africa
Africa|hCoV-19/Gambia/GC19-3114/2020|EPI ISL 561168|B.1.1|Gambia|2020-07-25	Africa|hCoV-19/South Africa/KRISP-0327/2020|EPI ISL 487301|C.1|South Africa|2020-06-24	0.0004193233	Africa
Africa|hCoV-19/Gambia/GC19-3135/2020|EPI ISL 561169|B.1.5.12|Gambia|2020-07-27	Africa|hCoV-19/South Africa/KRISP-0327/2020|EPI ISL 487301|C.1|South Africa|2020-06-24	0.0004223646	Africa
Africa|hCoV-19/Gambia/GC19-3140/2020|EPI ISL 561042|B.1.5.12|Gambia|2020-07-27	Africa|hCoV-19/South Africa/KRISP-0327/2020|EPI ISL 487301|C.1|South Africa|2020-06-24	0.0005942156	Africa
Africa|hCoV-19/Gambia/GC19-3145/2020|EPI ISL 561170|B.1.1|Gambia|2020-07-27	Africa|hCoV-19/South Africa/KRISP-0327/2020|EPI ISL 487301|C.1|South Africa|2020-06-24	0.0004193380	Africa
Africa|hCoV-19/Gambia/GC19-3146/2020|EPI ISL 561171|B.1.5.12|Gambia|2020-07-27	Africa|hCoV-19/South Africa/KRISP-0327/2020|EPI ISL 487301|C.1|South Africa|2020-06-24	0.0004225029	Africa
Africa|hCoV-19/Gambia/GC19-3165/2020|EPI ISL 561043|B.1.1.293|Gambia|2020-07-27	Africa|hCoV-19/South Africa/KRISP-0327/2020|EPI ISL 487301|C.1|South Africa|2020-06-24	0.0003144508	Africa
Africa|hCoV-19/Gambia/GC19-3166/2020|EPI ISL 561044|B.1.5.12|Gambia|2020-07-27	Africa|hCoV-19/South Africa/KRISP-0327/2020|EPI ISL 487301|C.1|South Africa|2020-06-24	0.0004223498	Africa
Africa|hCoV-19/Gambia/GC19-3189/2020|EPI ISL 561045|B.1.5|Gambia|2020-07-27	Africa|hCoV-19/South Africa/KRISP-0327/2020|EPI ISL 487301|C.1|South Africa|2020-06-24	0.0002844238	Africa
Africa|hCoV-19/Gambia/GC19-3192/2020|EPI ISL 561046|B.1.5|Gambia|2020-07-27	Africa|hCoV-19/South Africa/KRISP-0327/2020|EPI ISL 487301|C.1|South Africa|2020-06-24	0.0002815940	Africa
Africa|hCoV-19/Gambia/GC19-3193/2020|EPI ISL 561047|B.1.5.12|Gambia|2020-07-27	Africa|hCoV-19/South Africa/KRISP-0327/2020|EPI ISL 487301|C.1|South Africa|2020-06-24	0.0004223348	Africa
Africa|hCoV-19/Gambia/GC19-3208/2020|EPI ISL 561048|B.1.5.12|Gambia|2020-07-27	Africa|hCoV-19/South Africa/KRISP-0327/2020|EPI ISL 487301|C.1|South Africa|2020-06-24	0.0004928316	Africa
Africa|hCoV-19/Gambia/GC19-3209/2020|EPI ISL 561049|B.1.5.12|Gambia|2020-07-27	Africa|hCoV-19/South Africa/KRISP-0327/2020|EPI ISL 487301|C.1|South Africa|2020-06-24	0.0003871866	Africa
Africa|hCoV-19/Gambia/GC19-3210/2020|EPI ISL 561050|B.1.5.12|Gambia|2020-07-27	Africa|hCoV-19/South Africa/KRISP-0327/2020|EPI ISL 487301|C.1|South Africa|2020-06-24	0.0003939179	Africa
Africa|hCoV-19/Gambia/GC19-3214/2020|EPI ISL 561051|B.1.1.293|Gambia|2020-07-27	Africa|hCoV-19/South Africa/KRISP-0327/2020|EPI ISL 487301|C.1|South Africa|2020-06-24	0.0003167775	Africa
Africa|hCoV-19/Gambia/GC19-3219/2020|EPI ISL 561052|B.1.5.12|Gambia|2020-07-27	Africa|hCoV-19/South Africa/KRISP-0327/2020|EPI ISL 487301|C.1|South Africa|2020-06-24	0.0004193833	Africa
Africa|hCoV-19/Gambia/GC19-3246/2020|EPI ISL 561053|B.1.5.12|Gambia|2020-07-27	Africa|hCoV-19/South Africa/KRISP-0327/2020|EPI ISL 487301|C.1|South Africa|2020-06-24	0.0004223882	Africa
Africa|hCoV-19/Gambia/GC19-3255/2020|EPI ISL 561054|B.1.177|Gambia|2020-07-27	Africa|hCoV-19/South Africa/KRISP-0327/2020|EPI ISL 487301|C.1|South Africa|2020-06-24	0.0002463758	Africa
Africa|hCoV-19/Gambia/GC19-3266/2020|EPI ISL 561055|B.1.5|Gambia|2020-07-27	Africa|hCoV-19/South Africa/KRISP-0327/2020|EPI ISL 487301|C.1|South Africa|2020-06-24	0.0002111600	Africa
Africa|hCoV-19/Gambia/GC19-3267/2020|EPI ISL 561056|B.1.5.12|Gambia|2020-07-27	Africa|hCoV-19/South Africa/KRISP-0327/2020|EPI ISL 487301|C.1|South Africa|2020-06-24	0.0003519841	Africa
Africa|hCoV-19/Gambia/GC19-3278/2020|EPI ISL 561058|B.1.5.12|Gambia|2020-07-27	Africa|hCoV-19/South Africa/KRISP-0327/2020|EPI ISL 487301|C.1|South Africa|2020-06-24	0.0003871362	Africa
Africa|hCoV-19/Gambia/GC19-3301/2020|EPI ISL 561059|B.1.5.12|Gambia|2020-07-27	Africa|hCoV-19/South Africa/KRISP-0327/2020|EPI ISL 487301|C.1|South Africa|2020-06-24	0.0003871771	Africa
Africa|hCoV-19/Gambia/GC19-3317/2020|EPI ISL 561060|B.1.5|Gambia|2020-07-27	Africa|hCoV-19/South Africa/KRISP-0327/2020|EPI ISL 487301|C.1|South Africa|2020-06-24	0.0002796006	Africa
Africa|hCoV-19/Gambia/GC19-3323/2020|EPI ISL 561061|B.1.5|Gambia|2020-07-27	Africa|hCoV-19/South Africa/KRISP-0327/2020|EPI ISL 487301|C.1|South Africa|2020-06-24	0.0002463958	Africa
Africa|hCoV-19/Gambia/GC19-3358/2020|EPI ISL 561062|B.1.1.293|Gambia|2020-07-27	Africa|hCoV-19/South Africa/KRISP-0327/2020|EPI ISL 487301|C.1|South Africa|2020-06-24	0.0004193231	Africa
Africa|hCoV-19/Gambia/GC19-3365/2020|EPI ISL 561063|B.1.5.12|Gambia|2020-07-27	Africa|hCoV-19/South Africa/KRISP-0327/2020|EPI ISL 487301|C.1|South Africa|2020-06-24	0.0004575921	Africa
Africa|hCoV-19/Gambia/GC19-3373/2020|EPI ISL 561064|B.1.5|Gambia|2020-07-27	Africa|hCoV-19/South Africa/KRISP-0327/2020|EPI ISL 487301|C.1|South Africa|2020-06-24	0.0003167901	Africa
Africa|hCoV-19/Gambia/GC19-3374/2020|EPI ISL 561065|B.1.5.12|Gambia|2020-07-27	Africa|hCoV-19/South Africa/KRISP-0327/2020|EPI ISL 487301|C.1|South Africa|2020-06-24	0.0004223496	Africa
Africa|hCoV-19/Gambia/GC19-3375/2020|EPI ISL 561066|B.1.5.12|Gambia|2020-07-27	Africa|hCoV-19/South Africa/KRISP-0327/2020|EPI ISL 487301|C.1|South Africa|2020-06-24	0.0003871362	Africa
Africa|hCoV-19/Gambia/GC19-3380/2020|EPI ISL 561067|B.1.5.12|Gambia|2020-07-27	Africa|hCoV-19/South Africa/KRISP-0327/2020|EPI ISL 487301|C.1|South Africa|2020-06-24	0.0004223795	Africa
Africa|hCoV-19/Gambia/GC19-3381/2020|EPI ISL 561068|B.1.5.12|Gambia|2020-07-27	Africa|hCoV-19/South Africa/KRISP-0327/2020|EPI ISL 487301|C.1|South Africa|2020-06-24	0.0005941617	Africa
Africa|hCoV-19/Gambia/GC19-3396/2020|EPI ISL 561069|B.1.5.12|Gambia|2020-07-27	Africa|hCoV-19/South Africa/KRISP-0327/2020|EPI ISL 487301|C.1|South Africa|2020-06-24	0.0005591996	Africa
Africa|hCoV-19/Gambia/GC19-3398/2020|EPI ISL 561070|B.1.1.242|Gambia|2020-07-27	Africa|hCoV-19/South Africa/KRISP-0327/2020|EPI ISL 487301|C.1|South Africa|2020-06-24	0.0004892210	Africa
Africa|hCoV-19/Gambia/GC19-3399/2020|EPI ISL 561172|B.1.5|Gambia|2020-07-27	Africa|hCoV-19/South Africa/KRISP-0327/2020|EPI ISL 487301|C.1|South Africa|2020-06-24	0.0003145309	Africa
Africa|hCoV-19/Gambia/GC19-3400/2020|EPI ISL 561173|B.1.5|Gambia|2020-07-27	Africa|hCoV-19/South Africa/KRISP-0327/2020|EPI ISL 487301|C.1|South Africa|2020-06-24	0.0003844214	Africa
Africa|hCoV-19/Gambia/GC19-3407/2020|EPI ISL 561174|B.1.1.242|Gambia|2020-07-27	Africa|hCoV-19/South Africa/KRISP-0327/2020|EPI ISL 487301|C.1|South Africa|2020-06-24	0.0003494594	Africa
Africa|hCoV-19/Gambia/GC19-3411/2020|EPI ISL 561175|B.1.5.12|Gambia|2020-07-27	Africa|hCoV-19/South Africa/KRISP-0327/2020|EPI ISL 487301|C.1|South Africa|2020-06-24	0.0004932186	Africa
Africa|hCoV-19/Gambia/GC19-3418/2020|EPI ISL 561176|B.1.1.242|Gambia|2020-07-27	Africa|hCoV-19/South Africa/KRISP-0327/2020|EPI ISL 487301|C.1|South Africa|2020-06-24	0.0004193439	Africa
Africa|hCoV-19/Gambia/GC19-3429/2020|EPI ISL 561178|B.1.5.12|Gambia|2020-07-27	Africa|hCoV-19/South Africa/KRISP-0327/2020|EPI ISL 487301|C.1|South Africa|2020-06-24	0.0004193250	Africa
Africa|hCoV-19/Gambia/GC19-3432/2020|EPI ISL 561179|B.1.5.12|Gambia|2020-07-27	Africa|hCoV-19/South Africa/KRISP-0327/2020|EPI ISL 487301|C.1|South Africa|2020-06-24	0.0005985308	Africa
Africa|hCoV-19/Gambia/GC19-3438/2020|EPI ISL 561180|B.1.5.12|Gambia|2020-07-27	Africa|hCoV-19/South Africa/KRISP-0327/2020|EPI ISL 487301|C.1|South Africa|2020-06-24	0.0005592326	Africa
Africa|hCoV-19/Gambia/GC19-3445/2020|EPI ISL 561181|B.1.5.12|Gambia|2020-07-27	Africa|hCoV-19/South Africa/KRISP-0327/2020|EPI ISL 487301|C.1|South Africa|2020-06-24	0.0006291259	Africa
Africa|hCoV-19/Gambia/GC19-3448/2020|EPI ISL 561183|B.1.5|Gambia|2020-07-27	Africa|hCoV-19/South Africa/KRISP-0327/2020|EPI ISL 487301|C.1|South Africa|2020-06-24	0.0003555162	Africa
Africa|hCoV-19/Gambia/GC19-3497/2020|EPI ISL 561184|B.1.5.12|Gambia|2020-07-27	Africa|hCoV-19/South Africa/KRISP-0327/2020|EPI ISL 487301|C.1|South Africa|2020-06-24	0.0005591606	Africa
Africa|hCoV-19/Gambia/GC19-3503/2020|EPI ISL 561186|B.1.5.12|Gambia|2020-07-27	Africa|hCoV-19/South Africa/KRISP-0327/2020|EPI ISL 487301|C.1|South Africa|2020-06-24	0.0004578824	Africa
Africa|hCoV-19/Gambia/GC19-3504/2020|EPI ISL 561187|B.1.5.12|Gambia|2020-07-27	Africa|hCoV-19/South Africa/KRISP-0327/2020|EPI ISL 487301|C.1|South Africa|2020-06-24	0.0005280209	Africa
Africa|hCoV-19/Gambia/GC19-3505/2020|EPI ISL 561188|B.1.5.12|Gambia|2020-07-27	Africa|hCoV-19/South Africa/KRISP-0327/2020|EPI ISL 487301|C.1|South Africa|2020-06-24	0.0004892740	Africa
Africa|hCoV-19/Gambia/GC19-3529/2020|EPI ISL 561191|B.1.5.12|Gambia|2020-07-27	Africa|hCoV-19/South Africa/KRISP-0327/2020|EPI ISL 487301|C.1|South Africa|2020-06-24	0.0005592133	Africa
Africa|hCoV-19/Gambia/GC19-3530/2020|EPI ISL 561192|B.1.5.12|Gambia|2020-07-27	Africa|hCoV-19/South Africa/KRISP-0327/2020|EPI ISL 487301|C.1|South Africa|2020-06-24	0.0004269322	Africa
Africa|hCoV-19/Gambia/GC19-3533/2020|EPI ISL 561193|B.1.1.293|Gambia|2020-07-27	Africa|hCoV-19/South Africa/KRISP-0327/2020|EPI ISL 487301|C.1|South Africa|2020-06-24	0.0003494424	Africa
Africa|hCoV-19/Gambia/GC19-3535/2020|EPI ISL 561194|B.1.1.242|Gambia|2020-07-27	Africa|hCoV-19/South Africa/KRISP-0327/2020|EPI ISL 487301|C.1|South Africa|2020-06-24	0.0004193293	Africa
Africa|hCoV-19/Gambia/GC19-3550/2020|EPI ISL 561195|B.1.5.12|Gambia|2020-07-27	Africa|hCoV-19/South Africa/KRISP-0327/2020|EPI ISL 487301|C.1|South Africa|2020-06-24	0.0005242441	Africa
Africa|hCoV-19/Gambia/GC19-3565/2020|EPI ISL 561196|B.1.5.12|Gambia|2020-07-27	Africa|hCoV-19/South Africa/KRISP-0327/2020|EPI ISL 487301|C.1|South Africa|2020-06-24	0.0004542782	Africa
Africa|hCoV-19/Gambia/GC19-3578/2020|EPI ISL 561197|B.1.5.12|Gambia|2020-07-27	Africa|hCoV-19/South Africa/KRISP-0327/2020|EPI ISL 487301|C.1|South Africa|2020-06-24	0.0004894724	Africa
Africa|hCoV-19/Gambia/GC19-3629/2020|EPI ISL 561199|B.1.5.12|Gambia|2020-07-27	Africa|hCoV-19/South Africa/KRISP-0327/2020|EPI ISL 487301|C.1|South Africa|2020-06-24	0.0005941890	Africa
Africa|hCoV-19/Gambia/GC19-3656/2020|EPI ISL 561201|B.1.5.12|Gambia|2020-07-27	Africa|hCoV-19/South Africa/KRISP-0327/2020|EPI ISL 487301|C.1|South Africa|2020-06-24	0.0004892842	Africa
Africa|hCoV-19/Gambia/GC19-3659/2020|EPI ISL 561202|B.1.1|Gambia|2020-07-27	Africa|hCoV-19/South Africa/KRISP-0327/2020|EPI ISL 487301|C.1|South Africa|2020-06-24	0.0003844159	Africa
Africa|hCoV-19/Gambia/GC19-3666/2020|EPI ISL 561204|B.1.5.12|Gambia|2020-07-27	Africa|hCoV-19/South Africa/KRISP-0327/2020|EPI ISL 487301|C.1|South Africa|2020-06-24	0.0005595711	Africa
Africa|hCoV-19/Gambia/GC19-3769/2020|EPI ISL 561072|B.1.292|Gambia|2020-07-27	Africa|hCoV-19/South Africa/KRISP-0327/2020|EPI ISL 487301|C.1|South Africa|2020-06-24	0.0004930900	Africa
Africa|hCoV-19/Gambia/GC19-3773/2020|EPI ISL 561073|B.1.5.12|Gambia|2020-07-27	Africa|hCoV-19/South Africa/KRISP-0327/2020|EPI ISL 487301|C.1|South Africa|2020-06-24	0.0005591995	Africa
Africa|hCoV-19/Gambia/GC19-3774/2020|EPI ISL 561074|B.1.5.12|Gambia|2020-07-27	Africa|hCoV-19/South Africa/KRISP-0327/2020|EPI ISL 487301|C.1|South Africa|2020-06-24	0.0005242386	Africa
Africa|hCoV-19/Gambia/GC19-3794/2020|EPI ISL 561078|B.1.5.12|Gambia|2020-07-27	Africa|hCoV-19/South Africa/KRISP-0327/2020|EPI ISL 487301|C.1|South Africa|2020-06-24	0.0005283370	Africa
Africa|hCoV-19/Gambia/GC19-3796/2020|EPI ISL 561079|B.1.5.12|Gambia|2020-07-27	Africa|hCoV-19/South Africa/KRISP-0327/2020|EPI ISL 487301|C.1|South Africa|2020-06-24	0.0005591720	Africa
Africa|hCoV-19/Gambia/GC19-3798/2020|EPI ISL 561080|B.1.1.242|Gambia|2020-07-27	Africa|hCoV-19/South Africa/KRISP-0327/2020|EPI ISL 487301|C.1|South Africa|2020-06-24	0.0004588797	Africa
Africa|hCoV-19/Gambia/GC19-3799/2020|EPI ISL 561081|B.1.1.242|Gambia|2020-07-27	Africa|hCoV-19/South Africa/KRISP-0327/2020|EPI ISL 487301|C.1|South Africa|2020-06-24	0.0004542467	Africa
Africa|hCoV-19/Gambia/GC19-3802/2020|EPI ISL 561082|B.1.5.12|Gambia|2020-07-27	Africa|hCoV-19/South Africa/KRISP-0327/2020|EPI ISL 487301|C.1|South Africa|2020-06-24	0.0005941535	Africa
Africa|hCoV-19/Gambia/GC19-3805/2020|EPI ISL 561083|B.1.5.12|Gambia|2020-07-27	Africa|hCoV-19/South Africa/KRISP-0327/2020|EPI ISL 487301|C.1|South Africa|2020-06-24	0.0005591858	Africa
Africa|hCoV-19/Gambia/GC19-3806/2020|EPI ISL 561084|B.1.1.293|Gambia|2020-07-27	Africa|hCoV-19/South Africa/KRISP-0327/2020|EPI ISL 487301|C.1|South Africa|2020-06-24	0.0003494129	Africa
Africa|hCoV-19/Gambia/GC19-3807/2020|EPI ISL 561085|B.1.1.293|Gambia|2020-07-27	Africa|hCoV-19/South Africa/KRISP-0327/2020|EPI ISL 487301|C.1|South Africa|2020-06-24	0.0003843930	Africa
Africa|hCoV-19/Gambia/GC19-3812/2020|EPI ISL 561086|B.1.1.293|Gambia|2020-07-27	Africa|hCoV-19/South Africa/KRISP-0327/2020|EPI ISL 487301|C.1|South Africa|2020-06-24	0.0004200363	Africa
Africa|hCoV-19/Gambia/GC19-3813/2020|EPI ISL 561087|B.1.1.293|Gambia|2020-07-27	Africa|hCoV-19/South Africa/KRISP-0327/2020|EPI ISL 487301|C.1|South Africa|2020-06-24	0.0003843795	Africa
Africa|hCoV-19/Gambia/GC19-3814/2020|EPI ISL 561088|B.1|Gambia|2020-07-27	Africa|hCoV-19/South Africa/KRISP-0327/2020|EPI ISL 487301|C.1|South Africa|2020-06-24	0.0006291807	Africa
Africa|hCoV-19/Gambia/GC19-3816/2020|EPI ISL 561089|B.1.1.293|Gambia|2020-07-27	Africa|hCoV-19/South Africa/KRISP-0327/2020|EPI ISL 487301|C.1|South Africa|2020-06-24	0.0003519580	Africa
Africa|hCoV-19/Gambia/GC19-3818/2020|EPI ISL 561090|B.1.1.293|Gambia|2020-07-27	Africa|hCoV-19/South Africa/KRISP-0327/2020|EPI ISL 487301|C.1|South Africa|2020-06-24	0.0004542764	Africa
Africa|hCoV-19/Gambia/GC19-3820/2020|EPI ISL 561091|B.1.1.293|Gambia|2020-07-27	Africa|hCoV-19/South Africa/KRISP-0327/2020|EPI ISL 487301|C.1|South Africa|2020-06-24	0.0003843796	Africa
Africa|hCoV-19/Gambia/GC19-3821/2020|EPI ISL 561092|B.1.5.12|Gambia|2020-07-27	Africa|hCoV-19/South Africa/KRISP-0327/2020|EPI ISL 487301|C.1|South Africa|2020-06-24	0.0004624868	Africa
Africa|hCoV-19/Gambia/GC19-3822/2020|EPI ISL 561093|B.1.5.12|Gambia|2020-07-27	Africa|hCoV-19/South Africa/KRISP-0327/2020|EPI ISL 487301|C.1|South Africa|2020-06-24	0.0005591998	Africa
Africa|hCoV-19/Gambia/GC19-3823/2020|EPI ISL 561094|B.1.5.12|Gambia|2020-07-27	Africa|hCoV-19/South Africa/KRISP-0327/2020|EPI ISL 487301|C.1|South Africa|2020-06-24	0.0005632717	Africa
Africa|hCoV-19/Gambia/GC19-3835/2020|EPI ISL 561096|B.1.1.293|Gambia|2020-07-27	Africa|hCoV-19/South Africa/KRISP-0327/2020|EPI ISL 487301|C.1|South Africa|2020-06-24	0.0003494250	Africa
Africa|hCoV-19/Gambia/GC19-3836/2020|EPI ISL 561097|B.1.5.12|Gambia|2020-07-27	Africa|hCoV-19/South Africa/KRISP-0327/2020|EPI ISL 487301|C.1|South Africa|2020-06-24	0.0005242020	Africa
Africa|hCoV-19/Gambia/GC19-3839/2020|EPI ISL 561098|B.1.5.12|Gambia|2020-07-27	Africa|hCoV-19/South Africa/KRISP-0327/2020|EPI ISL 487301|C.1|South Africa|2020-06-24	0.0005591996	Africa
Africa|hCoV-19/Gambia/GC19-3842/2020|EPI ISL 561099|B.1.1.293|Gambia|2020-07-27	Africa|hCoV-19/South Africa/KRISP-0327/2020|EPI ISL 487301|C.1|South Africa|2020-06-24	0.0004542859	Africa
Africa|hCoV-19/Gambia/GC19-3846/2020|EPI ISL 561100|B.1.1.293|Gambia|2020-07-27	Africa|hCoV-19/South Africa/KRISP-0327/2020|EPI ISL 487301|C.1|South Africa|2020-06-24	0.0004193320	Africa
Africa|hCoV-19/Gambia/GC19-3852/2020|EPI ISL 561101|B.1.5.12|Gambia|2020-07-27	Africa|hCoV-19/South Africa/KRISP-0327/2020|EPI ISL 487301|C.1|South Africa|2020-06-24	0.0005636170	Africa
Africa|hCoV-19/Gambia/GC19-3854/2020|EPI ISL 561102|B.1.1.293|Gambia|2020-07-27	Africa|hCoV-19/South Africa/KRISP-0327/2020|EPI ISL 487301|C.1|South Africa|2020-06-24	0.0004542859	Africa
Africa|hCoV-19/Gambia/GC192573/2020|EPI ISL 561115|B.1.5.12|Gambia|2020-07-21	Africa|hCoV-19/South Africa/KRISP-0327/2020|EPI ISL 487301|C.1|South Africa|2020-06-24	0.0005592249	Africa
Africa|hCoV-19/Gambia/GC192576/2020|EPI ISL 561117|B.1.5.12|Gambia|2020-07-21	Africa|hCoV-19/South Africa/KRISP-0327/2020|EPI ISL 487301|C.1|South Africa|2020-06-24	0.0004546277	Africa
Africa|hCoV-19/Gambia/GC192579/2020|EPI ISL 561118|B.1.5.12|Gambia|2020-07-21	Africa|hCoV-19/South Africa/KRISP-0327/2020|EPI ISL 487301|C.1|South Africa|2020-06-24	0.0004573781	Africa
Africa|hCoV-19/Gambia/GC192602/2020|EPI ISL 561120|B.1.1.293|Gambia|2020-07-21	Africa|hCoV-19/South Africa/KRISP-0327/2020|EPI ISL 487301|C.1|South Africa|2020-06-24	0.0004193232	Africa
Africa|hCoV-19/Gambia/GC192610/2020|EPI ISL 561121|B.1.1.293|Gambia|2020-07-21	Africa|hCoV-19/South Africa/KRISP-0327/2020|EPI ISL 487301|C.1|South Africa|2020-06-24	0.0004542765	Africa
Africa|hCoV-19/Gambia/GC192751/2020|EPI ISL 561138|B.1.5.12|Gambia|2020-07-21	Africa|hCoV-19/South Africa/KRISP-0327/2020|EPI ISL 487301|C.1|South Africa|2020-06-24	0.0005942013	Africa
Africa|hCoV-19/Gambia/GC192756/2020|EPI ISL 561139|B.1.5.12|Gambia|2020-07-22	Africa|hCoV-19/South Africa/KRISP-0327/2020|EPI ISL 487301|C.1|South Africa|2020-06-24	0.0005242386	Africa
Africa|hCoV-19/Gambia/GC192772/2020|EPI ISL 561140|B.1.1|Gambia|2020-07-22	Africa|hCoV-19/South Africa/KRISP-0327/2020|EPI ISL 487301|C.1|South Africa|2020-06-24	0.0004193233	Africa
Africa|hCoV-19/Gambia/GC192778/2020|EPI ISL 561141|B.1.1|Gambia|2020-07-22	Africa|hCoV-19/South Africa/KRISP-0327/2020|EPI ISL 487301|C.1|South Africa|2020-06-24	0.0004193673	Africa
Africa|hCoV-19/Gambia/GC192781/2020|EPI ISL 561142|B.1.5.12|Gambia|2020-07-22	Africa|hCoV-19/South Africa/KRISP-0327/2020|EPI ISL 487301|C.1|South Africa|2020-06-24	0.0005591996	Africa
Africa|hCoV-19/Gambia/GC192782/2020|EPI ISL 561143|B.1.5.12|Gambia|2020-07-22	Africa|hCoV-19/South Africa/KRISP-0327/2020|EPI ISL 487301|C.1|South Africa|2020-06-24	0.0005592133	Africa
Africa|hCoV-19/Gambia/GC192786/2020|EPI ISL 561144|B.1.1.293|Gambia|2020-07-22	Africa|hCoV-19/South Africa/KRISP-0327/2020|EPI ISL 487301|C.1|South Africa|2020-06-24	0.0003843623	Africa
Africa|hCoV-19/Gambia/GC192789/2020|EPI ISL 561145|B.1|Gambia|2020-07-22	Africa|hCoV-19/South Africa/KRISP-0327/2020|EPI ISL 487301|C.1|South Africa|2020-06-24	0.0004892553	Africa
Africa|hCoV-19/Gambia/GC192811/2020|EPI ISL 561147|B.1.5.12|Gambia|2020-07-22	Africa|hCoV-19/South Africa/KRISP-0327/2020|EPI ISL 487301|C.1|South Africa|2020-06-24	0.0005287466	Africa
Africa|hCoV-19/Gambia/GC192812/2020|EPI ISL 561148|B.1.1.293|Gambia|2020-07-22	Africa|hCoV-19/South Africa/KRISP-0327/2020|EPI ISL 487301|C.1|South Africa|2020-06-24	0.0003144507	Africa
Africa|hCoV-19/Gambia/NPHL-038/2020|EPI ISL 561205|B.1.1|Gambia|2020	Africa|hCoV-19/South Africa/KRISP-0327/2020|EPI ISL 487301|C.1|South Africa|2020-06-24	0.0004542876	Africa
Africa|hCoV-19/Gambia/NPHL-061/2020|EPI ISL 561206|B.1.5.12|Gambia|2020	Africa|hCoV-19/South Africa/KRISP-0327/2020|EPI ISL 487301|C.1|South Africa|2020-06-24	0.0006291414	Africa
Africa|hCoV-19/Gambia/NPHL-1168/2020|EPI ISL 561212|B.1.5.12|Gambia|2020-06-27	Africa|hCoV-19/South Africa/KRISP-0327/2020|EPI ISL 487301|C.1|South Africa|2020-06-24	0.0006291804	Africa
Africa|hCoV-19/Gambia/NPHL-1208/2020|EPI ISL 561213|B.1.5.12|Gambia|2020-06-30	Africa|hCoV-19/South Africa/KRISP-0327/2020|EPI ISL 487301|C.1|South Africa|2020-06-24	0.0003895663	Africa
Africa|hCoV-19/Gambia/NPHL-1209/2020|EPI ISL 561214|B.1.5.12|Gambia|2020-06-30	Africa|hCoV-19/South Africa/KRISP-0327/2020|EPI ISL 487301|C.1|South Africa|2020-06-24	0.0003543282	Africa
Africa|hCoV-19/Gambia/NPHL-1212/2020|EPI ISL 561215|B.1.5.12|Gambia|2020-06-30	Africa|hCoV-19/South Africa/KRISP-0327/2020|EPI ISL 487301|C.1|South Africa|2020-06-24	0.0004892327	Africa
Africa|hCoV-19/Gambia/NPHL-1224/2020|EPI ISL 561217|B.1.1.293|Gambia|2020-06-30	Africa|hCoV-19/South Africa/KRISP-0327/2020|EPI ISL 487301|C.1|South Africa|2020-06-24	0.0002901691	Africa
Africa|hCoV-19/Gambia/NPHL-1230/2020|EPI ISL 561218|B.1.5|Gambia|2020-06-30	Africa|hCoV-19/South Africa/KRISP-0327/2020|EPI ISL 487301|C.1|South Africa|2020-06-24	0.0003186857	Africa
Africa|hCoV-19/Gambia/NPHL-1248/2020|EPI ISL 561222|B.1.5|Gambia|2020-07-01	Africa|hCoV-19/South Africa/KRISP-0327/2020|EPI ISL 487301|C.1|South Africa|2020-06-24	0.0003186628	Africa
Africa|hCoV-19/Gambia/NPHL-1258/2020|EPI ISL 561223|B.1.292|Gambia|2020-07-02	Africa|hCoV-19/South Africa/KRISP-0327/2020|EPI ISL 487301|C.1|South Africa|2020-06-24	0.0004542872	Africa
Africa|hCoV-19/Gambia/NPHL-1422/2020|EPI ISL 561228|B.1.5|Gambia|2020-07-04	Africa|hCoV-19/South Africa/KRISP-0327/2020|EPI ISL 487301|C.1|South Africa|2020-06-24	0.0002555009	Africa
Africa|hCoV-19/Gambia/NPHL-1424/2020|EPI ISL 561229|B.1.292|Gambia|2020-07-04	Africa|hCoV-19/South Africa/KRISP-0327/2020|EPI ISL 487301|C.1|South Africa|2020-06-24	0.0004544286	Africa
Africa|hCoV-19/Gambia/NPHL-1446/2020|EPI ISL 561230|B.1.5|Gambia|2020-07-04	Africa|hCoV-19/South Africa/KRISP-0327/2020|EPI ISL 487301|C.1|South Africa|2020-06-24	0.0003186629	Africa
Africa|hCoV-19/Gambia/NPHL-1477/2020|EPI ISL 561231|B.1.5|Gambia|2020	Africa|hCoV-19/South Africa/KRISP-0327/2020|EPI ISL 487301|C.1|South Africa|2020-06-24	0.0003255667	Africa
Africa|hCoV-19/Gambia/NPHL-1514/2020|EPI ISL 561232|B.1.1|Gambia|2020	Africa|hCoV-19/South Africa/KRISP-0327/2020|EPI ISL 487301|C.1|South Africa|2020-06-24	0.0003493971	Africa
Africa|hCoV-19/Gambia/NPHL-1641/2020|EPI ISL 561235|B.1.292|Gambia|2020-07-31	Africa|hCoV-19/South Africa/KRISP-0327/2020|EPI ISL 487301|C.1|South Africa|2020-06-24	0.0004984385	Africa
Africa|hCoV-19/Gambia/NPHL-1645/2020|EPI ISL 561236|B.1.1.293|Gambia|2020-08-04	Africa|hCoV-19/South Africa/KRISP-0327/2020|EPI ISL 487301|C.1|South Africa|2020-06-24	0.0003867227	Africa
Africa|hCoV-19/Gambia/NPHL-1711/2020|EPI ISL 561237|B.1.1.293|Gambia|2020-08-04	Africa|hCoV-19/South Africa/KRISP-0327/2020|EPI ISL 487301|C.1|South Africa|2020-06-24	0.0003144506	Africa
Africa|hCoV-19/Gambia/NPHL-1746/2020|EPI ISL 561238|B.1.1|Gambia|2020-07-20	Africa|hCoV-19/South Africa/KRISP-0327/2020|EPI ISL 487301|C.1|South Africa|2020-06-24	0.0002445967	Africa
Africa|hCoV-19/Gambia/NPHL-1921/2020|EPI ISL 561239|B.1.1|Gambia|2020	Africa|hCoV-19/South Africa/KRISP-0327/2020|EPI ISL 487301|C.1|South Africa|2020-06-24	0.0004193233	Africa
Africa|hCoV-19/Gambia/NPHL-1968/2020|EPI ISL 561240|B.1.1|Gambia|2020-07-16	Africa|hCoV-19/South Africa/KRISP-0327/2020|EPI ISL 487301|C.1|South Africa|2020-06-24	0.0004193233	Africa
Africa|hCoV-19/Gambia/NPHL-2037/2020|EPI ISL 561241|B.1.1|Gambia|2020-07-15	Africa|hCoV-19/South Africa/KRISP-0327/2020|EPI ISL 487301|C.1|South Africa|2020-06-24	0.0003843851	Africa
Africa|hCoV-19/Gambia/NPHL-2268/2020|EPI ISL 561242|B.1.1|Gambia|2020	Africa|hCoV-19/South Africa/KRISP-0327/2020|EPI ISL 487301|C.1|South Africa|2020-06-24	0.0002100440	Africa
Africa|hCoV-19/Gambia/NPHL-2344/2020|EPI ISL 561243|B.1.292|Gambia|2020	Africa|hCoV-19/South Africa/KRISP-0327/2020|EPI ISL 487301|C.1|South Africa|2020-06-24	0.0005242474	Africa
Africa|hCoV-19/Gambia/NPHL-2374/2020|EPI ISL 561244|B.1.5.12|Gambia|2020	Africa|hCoV-19/South Africa/KRISP-0327/2020|EPI ISL 487301|C.1|South Africa|2020-06-24	0.0004892500	Africa
Africa|hCoV-19/Gambia/NPHL-242/2020|EPI ISL 561245|B.1.5|Gambia|2020	Africa|hCoV-19/South Africa/KRISP-0327/2020|EPI ISL 487301|C.1|South Africa|2020-06-24	0.0003145102	Africa
Africa|hCoV-19/Gambia/NPHL-243/2020|EPI ISL 561246|B.1.5|Gambia|2020	Africa|hCoV-19/South Africa/KRISP-0327/2020|EPI ISL 487301|C.1|South Africa|2020-06-24	0.0002834765	Africa
Africa|hCoV-19/Gambia/NPHL-244/2020|EPI ISL 561247|B.1.1.293|Gambia|2020	Africa|hCoV-19/South Africa/KRISP-0327/2020|EPI ISL 487301|C.1|South Africa|2020-06-24	0.0003525711	Africa
Africa|hCoV-19/Gambia/NPHL-2443/2020|EPI ISL 561248|B.1.5.12|Gambia|2020	Africa|hCoV-19/South Africa/KRISP-0327/2020|EPI ISL 487301|C.1|South Africa|2020-06-24	0.0004892331	Africa
Africa|hCoV-19/Gambia/NPHL-2444/2020|EPI ISL 561249|B.1.292|Gambia|2020-07-21	Africa|hCoV-19/South Africa/KRISP-0327/2020|EPI ISL 487301|C.1|South Africa|2020-06-24	0.0004892431	Africa
Africa|hCoV-19/Gambia/NPHL-2446/2020|EPI ISL 561250|B.1.1|Gambia|2020	Africa|hCoV-19/South Africa/KRISP-0327/2020|EPI ISL 487301|C.1|South Africa|2020-06-24	0.0004268849	Africa
Africa|hCoV-19/Gambia/NPHL-245/2020|EPI ISL 561251|B.1.1|Gambia|2020	Africa|hCoV-19/South Africa/KRISP-0327/2020|EPI ISL 487301|C.1|South Africa|2020-06-24	0.0002463439	Africa
Africa|hCoV-19/Gambia/NPHL-2457/2020|EPI ISL 561252|B.1.1|Gambia|2020-07-21	Africa|hCoV-19/South Africa/KRISP-0327/2020|EPI ISL 487301|C.1|South Africa|2020-06-24	0.0004268697	Africa
Africa|hCoV-19/Gambia/NPHL-2458/2020|EPI ISL 561253|B.1.292|Gambia|2020-07-21	Africa|hCoV-19/South Africa/KRISP-0327/2020|EPI ISL 487301|C.1|South Africa|2020-06-24	0.0004982256	Africa
Africa|hCoV-19/Gambia/NPHL-2463/2020|EPI ISL 561254|B.1.1|Gambia|2020	Africa|hCoV-19/South Africa/KRISP-0327/2020|EPI ISL 487301|C.1|South Africa|2020-06-24	0.0004313030	Africa
Africa|hCoV-19/Gambia/NPHL-2465/2020|EPI ISL 561255|B.1.1|Gambia|2020-07-21	Africa|hCoV-19/South Africa/KRISP-0327/2020|EPI ISL 487301|C.1|South Africa|2020-06-24	0.0004268850	Africa
Africa|hCoV-19/Gambia/NPHL-2469/2020|EPI ISL 561256|B.1.5.12|Gambia|2020-07-21	Africa|hCoV-19/South Africa/KRISP-0327/2020|EPI ISL 487301|C.1|South Africa|2020-06-24	0.0005692974	Africa
Africa|hCoV-19/Gambia/NPHL-247/2020|EPI ISL 561257|B.1.1.293|Gambia|2020	Africa|hCoV-19/South Africa/KRISP-0327/2020|EPI ISL 487301|C.1|South Africa|2020-06-24	0.0003494180	Africa
Africa|hCoV-19/Gambia/NPHL-2470/2020|EPI ISL 561258|B.1.1|Gambia|2020-07-21	Africa|hCoV-19/South Africa/KRISP-0327/2020|EPI ISL 487301|C.1|South Africa|2020-06-24	0.0004268849	Africa
Africa|hCoV-19/Gambia/NPHL-2472/2020|EPI ISL 561259|B.1.5.12|Gambia|2020-07-21	Africa|hCoV-19/South Africa/KRISP-0327/2020|EPI ISL 487301|C.1|South Africa|2020-06-24	0.0003557400	Africa
Africa|hCoV-19/Gambia/NPHL-2473/2020|EPI ISL 561260|B.1.5.12|Gambia|2020-07-21	Africa|hCoV-19/South Africa/KRISP-0327/2020|EPI ISL 487301|C.1|South Africa|2020-06-24	0.0006291897	Africa
Africa|hCoV-19/Gambia/NPHL-2478/2020|EPI ISL 561261|B.1.5.12|Gambia|2020-07-21	Africa|hCoV-19/South Africa/KRISP-0327/2020|EPI ISL 487301|C.1|South Africa|2020-06-24	0.0003954067	Africa
Africa|hCoV-19/Gambia/NPHL-2497/2020|EPI ISL 561262|B.1.1.242|Gambia|2020-07-21	Africa|hCoV-19/South Africa/KRISP-0327/2020|EPI ISL 487301|C.1|South Africa|2020-06-24	0.0003953399	Africa
Africa|hCoV-19/Gambia/NPHL-2504/2020|EPI ISL 561264|B.1.5.12|Gambia|2020-07-23	Africa|hCoV-19/South Africa/KRISP-0327/2020|EPI ISL 487301|C.1|South Africa|2020-06-24	0.0006045284	Africa
Africa|hCoV-19/Gambia/NPHL-2514/2020|EPI ISL 561265|B.1.5.12|Gambia|2020-07-21	Africa|hCoV-19/South Africa/KRISP-0327/2020|EPI ISL 487301|C.1|South Africa|2020-06-24	0.0005693035	Africa
Africa|hCoV-19/Gambia/NPHL-2521/2020|EPI ISL 561266|B.1.5.12|Gambia|2020-07-23	Africa|hCoV-19/South Africa/KRISP-0327/2020|EPI ISL 487301|C.1|South Africa|2020-06-24	0.0005692794	Africa
Africa|hCoV-19/Gambia/NPHL-2522/2020|EPI ISL 561267|B.1.1.293|Gambia|2020-07-22	Africa|hCoV-19/South Africa/KRISP-0327/2020|EPI ISL 487301|C.1|South Africa|2020-06-24	0.0003916133	Africa
Africa|hCoV-19/Gambia/NPHL-2524/2020|EPI ISL 561268|B.1.1|Gambia|2020-07-24	Africa|hCoV-19/South Africa/KRISP-0327/2020|EPI ISL 487301|C.1|South Africa|2020-06-24	0.0003843852	Africa
Africa|hCoV-19/Gambia/NPHL-2529/2020|EPI ISL 561269|B.1.1.293|Gambia|2020-07-21	Africa|hCoV-19/South Africa/KRISP-0327/2020|EPI ISL 487301|C.1|South Africa|2020-06-24	0.0003556932	Africa
Africa|hCoV-19/Gambia/NPHL-253/2020|EPI ISL 561270|B.1.1.293|Gambia|2020	Africa|hCoV-19/South Africa/KRISP-0327/2020|EPI ISL 487301|C.1|South Africa|2020-06-24	0.0003843544	Africa
Africa|hCoV-19/Gambia/NPHL-2537/2020|EPI ISL 561271|B.1.1|Gambia|2020	Africa|hCoV-19/South Africa/KRISP-0327/2020|EPI ISL 487301|C.1|South Africa|2020-06-24	0.0004578387	Africa
Africa|hCoV-19/Gambia/NPHL-2538/2020|EPI ISL 561272|B.1.5.12|Gambia|2020-07-21	Africa|hCoV-19/South Africa/KRISP-0327/2020|EPI ISL 487301|C.1|South Africa|2020-06-24	0.0005336747	Africa
Africa|hCoV-19/Gambia/NPHL-2550/2020|EPI ISL 561274|B.1.292|Gambia|2020-07-21	Africa|hCoV-19/South Africa/KRISP-0327/2020|EPI ISL 487301|C.1|South Africa|2020-06-24	0.0004624965	Africa
Africa|hCoV-19/Gambia/NPHL-2554/2020|EPI ISL 561275|B.1.5.12|Gambia|2020	Africa|hCoV-19/South Africa/KRISP-0327/2020|EPI ISL 487301|C.1|South Africa|2020-06-24	0.0004625197	Africa
Africa|hCoV-19/Gambia/NPHL-2555/2020|EPI ISL 561276|B.1.1|Gambia|2020-07-21	Africa|hCoV-19/South Africa/KRISP-0327/2020|EPI ISL 487301|C.1|South Africa|2020-06-24	0.0003954420	Africa
Africa|hCoV-19/Gambia/NPHL-256/2020|EPI ISL 561277|B.1.1.293|Gambia|2020	Africa|hCoV-19/South Africa/KRISP-0327/2020|EPI ISL 487301|C.1|South Africa|2020-06-24	0.0002795256	Africa
Africa|hCoV-19/Gambia/NPHL-2560/2020|EPI ISL 561278|B.1.1|Gambia|2020	Africa|hCoV-19/South Africa/KRISP-0327/2020|EPI ISL 487301|C.1|South Africa|2020-06-24	0.0004268697	Africa
Africa|hCoV-19/Gambia/NPHL-2567/2020|EPI ISL 561279|B.1|Gambia|2020	Africa|hCoV-19/South Africa/KRISP-0327/2020|EPI ISL 487301|C.1|South Africa|2020-06-24	0.0006641794	Africa
Africa|hCoV-19/Gambia/NPHL-2573/2020|EPI ISL 561280|B.1.1.293|Gambia|2020	Africa|hCoV-19/South Africa/KRISP-0327/2020|EPI ISL 487301|C.1|South Africa|2020-06-24	0.0003557438	Africa
Africa|hCoV-19/Gambia/NPHL-2586/2020|EPI ISL 561281|B.1.5.12|Gambia|2020-07-23	Africa|hCoV-19/South Africa/KRISP-0327/2020|EPI ISL 487301|C.1|South Africa|2020-06-24	0.0004672569	Africa
Africa|hCoV-19/Gambia/NPHL-2588/2020|EPI ISL 561282|B.1.1|Gambia|2020	Africa|hCoV-19/South Africa/KRISP-0327/2020|EPI ISL 487301|C.1|South Africa|2020-06-24	0.0004542768	Africa
Africa|hCoV-19/Gambia/NPHL-2615/2020|EPI ISL 561283|B.1.1.293|Gambia|2020-08-18	Africa|hCoV-19/South Africa/KRISP-0327/2020|EPI ISL 487301|C.1|South Africa|2020-06-24	0.0003843543	Africa
Africa|hCoV-19/Gambia/NPHL-2626/2020|EPI ISL 561284|B.1.1.293|Gambia|2020	Africa|hCoV-19/South Africa/KRISP-0327/2020|EPI ISL 487301|C.1|South Africa|2020-06-24	0.0003844120	Africa
Africa|hCoV-19/Gambia/NPHL-2640/2020|EPI ISL 561285|B.1.5.12|Gambia|2020-06-17	Africa|hCoV-19/South Africa/KRISP-0327/2020|EPI ISL 487301|C.1|South Africa|2020-06-24	0.0004193440	Africa
Africa|hCoV-19/Gambia/NPHL-266/2020|EPI ISL 561286|B.1.5.12|Gambia|2020	Africa|hCoV-19/South Africa/KRISP-0327/2020|EPI ISL 487301|C.1|South Africa|2020-06-24	0.0005337050	Africa
Africa|hCoV-19/Gambia/NPHL-2706/2020|EPI ISL 561287|B.1.292|Gambia|2020	Africa|hCoV-19/South Africa/KRISP-0327/2020|EPI ISL 487301|C.1|South Africa|2020-06-24	0.0005242001	Africa
Africa|hCoV-19/Gambia/NPHL-2712/2020|EPI ISL 561288|B.1.5.12|Gambia|2020-08-03	Africa|hCoV-19/South Africa/KRISP-0327/2020|EPI ISL 487301|C.1|South Africa|2020-06-24	0.0005592249	Africa
Africa|hCoV-19/Gambia/NPHL-2727/2020|EPI ISL 561289|B.1.5.12|Gambia|2020-08-04	Africa|hCoV-19/South Africa/KRISP-0327/2020|EPI ISL 487301|C.1|South Africa|2020-06-24	0.0005591996	Africa
Africa|hCoV-19/Gambia/NPHL-2729/2020|EPI ISL 561290|B.1.1|Gambia|2020-07-23	Africa|hCoV-19/South Africa/KRISP-0327/2020|EPI ISL 487301|C.1|South Africa|2020-06-24	0.0004193233	Africa
Africa|hCoV-19/Gambia/NPHL-2736/2020|EPI ISL 561291|B.1.1.242|Gambia|2020-07-25	Africa|hCoV-19/South Africa/KRISP-0327/2020|EPI ISL 487301|C.1|South Africa|2020-06-24	0.0004542671	Africa
Africa|hCoV-19/Gambia/NPHL-2759/2020|EPI ISL 561292|B.1.5.12|Gambia|2020-08-07	Africa|hCoV-19/South Africa/KRISP-0327/2020|EPI ISL 487301|C.1|South Africa|2020-06-24	0.0005242862	Africa
Africa|hCoV-19/Gambia/NPHL-2762/2020|EPI ISL 561293|B.1.5.12|Gambia|2020-07-25	Africa|hCoV-19/South Africa/KRISP-0327/2020|EPI ISL 487301|C.1|South Africa|2020-06-24	0.0005941743	Africa
Africa|hCoV-19/Gambia/NPHL-2767/2020|EPI ISL 561294|B.1.1.293|Gambia|2020-07-25	Africa|hCoV-19/South Africa/KRISP-0327/2020|EPI ISL 487301|C.1|South Africa|2020-06-24	0.0004193146	Africa
Africa|hCoV-19/Gambia/NPHL-2768/2020|EPI ISL 561295|B.1.1.293|Gambia|2020-07-27	Africa|hCoV-19/South Africa/KRISP-0327/2020|EPI ISL 487301|C.1|South Africa|2020-06-24	0.0003494057	Africa
Africa|hCoV-19/Gambia/NPHL-277/2020|EPI ISL 561296|B.1.5.12|Gambia|2020	Africa|hCoV-19/South Africa/KRISP-0327/2020|EPI ISL 487301|C.1|South Africa|2020-06-24	0.0005592133	Africa
Africa|hCoV-19/Gambia/NPHL-2785/2020|EPI ISL 561297|B.1.1.242|Gambia|2020-07-27	Africa|hCoV-19/South Africa/KRISP-0327/2020|EPI ISL 487301|C.1|South Africa|2020-06-24	0.0003843597	Africa
Africa|hCoV-19/Gambia/NPHL-2790/2020|EPI ISL 561298|B.1.1.293|Gambia|2020	Africa|hCoV-19/South Africa/KRISP-0327/2020|EPI ISL 487301|C.1|South Africa|2020-06-24	0.0004193233	Africa
Africa|hCoV-19/Gambia/NPHL-2825/2020|EPI ISL 561299|B.1.5.12|Gambia|2020	Africa|hCoV-19/South Africa/KRISP-0327/2020|EPI ISL 487301|C.1|South Africa|2020-06-24	0.0005591467	Africa
Africa|hCoV-19/Gambia/NPHL-287/2020|EPI ISL 561300|B.1.1.293|Gambia|2020	Africa|hCoV-19/South Africa/KRISP-0327/2020|EPI ISL 487301|C.1|South Africa|2020-06-24	0.0003843757	Africa
Africa|hCoV-19/Gambia/NPHL-2889/2020|EPI ISL 561301|B.1.5.12|Gambia|2020	Africa|hCoV-19/South Africa/KRISP-0327/2020|EPI ISL 487301|C.1|South Africa|2020-06-24	0.0006004902	Africa
Africa|hCoV-19/Gambia/NPHL-2892/2020|EPI ISL 561302|B.1.5.12|Gambia|2020-09-07	Africa|hCoV-19/South Africa/KRISP-0327/2020|EPI ISL 487301|C.1|South Africa|2020-06-24	0.0006004902	Africa
Africa|hCoV-19/Gambia/NPHL-290/2020|EPI ISL 561303|B.1.1.293|Gambia|2020	Africa|hCoV-19/South Africa/KRISP-0327/2020|EPI ISL 487301|C.1|South Africa|2020-06-24	0.0003494054	Africa
Africa|hCoV-19/Gambia/NPHL-2909/2020|EPI ISL 561304|B.1.1.293|Gambia|2020-07-26	Africa|hCoV-19/South Africa/KRISP-0327/2020|EPI ISL 487301|C.1|South Africa|2020-06-24	0.0003843717	Africa
Africa|hCoV-19/Gambia/NPHL-2984/2020|EPI ISL 561307|B.1.1.293|Gambia|2020	Africa|hCoV-19/South Africa/KRISP-0327/2020|EPI ISL 487301|C.1|South Africa|2020-06-24	0.0004193423	Africa
Africa|hCoV-19/Gambia/NPHL-299/2020|EPI ISL 561308|B.1.1.293|Gambia|2020	Africa|hCoV-19/South Africa/KRISP-0327/2020|EPI ISL 487301|C.1|South Africa|2020-06-24	0.0003843623	Africa
Africa|hCoV-19/Gambia/NPHL-3047/2020|EPI ISL 561309|B.1.5.12|Gambia|2020-07-28	Africa|hCoV-19/South Africa/KRISP-0327/2020|EPI ISL 487301|C.1|South Africa|2020-06-24	0.0006001087	Africa
Africa|hCoV-19/Gambia/NPHL-3055/2020|EPI ISL 561310|B.1.5.12|Gambia|2020-07-17	Africa|hCoV-19/South Africa/KRISP-0327/2020|EPI ISL 487301|C.1|South Africa|2020-06-24	0.0005941740	Africa
Africa|hCoV-19/Gambia/NPHL-3062/2020|EPI ISL 561311|B.1.5.12|Gambia|2020	Africa|hCoV-19/South Africa/KRISP-0327/2020|EPI ISL 487301|C.1|South Africa|2020-06-24	0.0006001087	Africa
Africa|hCoV-19/Gambia/NPHL-3079/2020|EPI ISL 561312|B.1.5.12|Gambia|2020-07-27	Africa|hCoV-19/South Africa/KRISP-0327/2020|EPI ISL 487301|C.1|South Africa|2020-06-24	0.0006004902	Africa
Africa|hCoV-19/Gambia/NPHL-3206/2020|EPI ISL 561313|B.1.1.293|Gambia|2020	Africa|hCoV-19/South Africa/KRISP-0327/2020|EPI ISL 487301|C.1|South Africa|2020-06-24	0.0004542874	Africa
Africa|hCoV-19/Gambia/NPHL-3254/2020|EPI ISL 561315|B.1.5.12|Gambia|2020-07-28	Africa|hCoV-19/South Africa/KRISP-0327/2020|EPI ISL 487301|C.1|South Africa|2020-06-24	0.0005945484	Africa
Africa|hCoV-19/Gambia/NPHL-3281/2020|EPI ISL 561316|B.1.1|Gambia|2020-07-28	Africa|hCoV-19/South Africa/KRISP-0327/2020|EPI ISL 487301|C.1|South Africa|2020-06-24	0.0005032141	Africa
Africa|hCoV-19/Gambia/NPHL-483B/2020|EPI ISL 561318|B.1.1|Gambia|2020	Africa|hCoV-19/South Africa/KRISP-0327/2020|EPI ISL 487301|C.1|South Africa|2020-06-24	0.0005034276	Africa
Africa|hCoV-19/Gambia/NPHL-704/2020|EPI ISL 561320|B.1.1.293|Gambia|2020	Africa|hCoV-19/South Africa/KRISP-0327/2020|EPI ISL 487301|C.1|South Africa|2020-06-24	0.0006049169	Africa
Africa|hCoV-19/Gambia/NPHL-737/2020|EPI ISL 561323|B.1.1.293|Gambia|2020	Africa|hCoV-19/South Africa/KRISP-0327/2020|EPI ISL 487301|C.1|South Africa|2020-06-24	0.0003201091	Africa
Africa|hCoV-19/Gambia/NPHL-748/2020|EPI ISL 561324|B.1.1|Gambia|2020	Africa|hCoV-19/South Africa/KRISP-0327/2020|EPI ISL 487301|C.1|South Africa|2020-06-24	0.0003843852	Africa
Africa|hCoV-19/Gambia/NPHL-758/2020|EPI ISL 561326|B.1.1.293|Gambia|2020	Africa|hCoV-19/South Africa/KRISP-0327/2020|EPI ISL 487301|C.1|South Africa|2020-06-24	0.0003198361	Africa
Africa|hCoV-19/Gambia/NPHL-760/2020|EPI ISL 561327|B.1.5|Gambia|2020	Africa|hCoV-19/South Africa/KRISP-0327/2020|EPI ISL 487301|C.1|South Africa|2020-06-24	0.0002463612	Africa
Africa|hCoV-19/Gambia/NPHL-790/2020|EPI ISL 561329|B.1.5|Gambia|2020	Africa|hCoV-19/South Africa/KRISP-0327/2020|EPI ISL 487301|C.1|South Africa|2020-06-24	0.0002112938	Africa
Africa|hCoV-19/Gambia/NPHL-923/2020|EPI ISL 561330|B.1.5.12|Gambia|2020	Africa|hCoV-19/South Africa/KRISP-0327/2020|EPI ISL 487301|C.1|South Africa|2020-06-24	0.0004892670	Africa
Africa|hCoV-19/Gambia/NPHL-930/2020|EPI ISL 561331|B.1.5|Gambia|2020	Africa|hCoV-19/South Africa/KRISP-0327/2020|EPI ISL 487301|C.1|South Africa|2020-06-24	0.0002465173	Africa
Africa|hCoV-19/Gambia/NPHL-941/2020|EPI ISL 561332|B.1.5.12|Gambia|2020	Africa|hCoV-19/South Africa/KRISP-0327/2020|EPI ISL 487301|C.1|South Africa|2020-06-24	0.0005242128	Africa
Africa|hCoV-19/Gambia/NPHL-956/2020|EPI ISL 561334|B.1.5.12|Gambia|2020	Africa|hCoV-19/South Africa/KRISP-0327/2020|EPI ISL 487301|C.1|South Africa|2020-06-24	0.0005283370	Africa
Africa|hCoV-19/Ghana/1651 S3/2020|EPI ISL 422387|A.11|Ghana|2020-03-25	Africa|hCoV-19/South Africa/KRISP-0327/2020|EPI ISL 487301|C.1|South Africa|2020-06-24	0.0006793983	Africa
Africa|hCoV-19/Ghana/1659 S14/2020|EPI ISL 422405|B.1.220|Ghana|2020-03-25	Africa|hCoV-19/South Africa/KRISP-0327/2020|EPI ISL 487301|C.1|South Africa|2020-06-24	0.0003974579	Africa
Africa|hCoV-19/Ghana/2230 S4/2020|EPI ISL 422390|B.40|Ghana|2020-03-25	Africa|hCoV-19/South Africa/KRISP-0327/2020|EPI ISL 487301|C.1|South Africa|2020-06-24	0.0006011854	Africa
Africa|hCoV-19/Ghana/2333 S5/2020|EPI ISL 422394|B.1.3|Ghana|2020-03-27	Africa|hCoV-19/South Africa/KRISP-0327/2020|EPI ISL 487301|C.1|South Africa|2020-06-24	0.0004969296	Africa
Africa|hCoV-19/Ghana/2573 S27/2020|EPI ISL 515082|A|Ghana|2020-03-29	Africa|hCoV-19/South Africa/KRISP-0327/2020|EPI ISL 487301|C.1|South Africa|2020-06-24	0.0008088779	Africa
Africa|hCoV-19/Ghana/2666 S32/2020|EPI ISL 515083|A|Ghana|2020-03-27	Africa|hCoV-19/South Africa/KRISP-0327/2020|EPI ISL 487301|C.1|South Africa|2020-06-24	0.0002128300	Africa
Africa|hCoV-19/Ghana/2709 S25/2020|EPI ISL 515084|B.1|Ghana|2020-03-28	Africa|hCoV-19/South Africa/KRISP-0327/2020|EPI ISL 487301|C.1|South Africa|2020-06-24	0.0005246269	Africa
Africa|hCoV-19/Ghana/2828 S6/2020|EPI ISL 422397|A.11|Ghana|2020-03-29	Africa|hCoV-19/South Africa/KRISP-0327/2020|EPI ISL 487301|C.1|South Africa|2020-06-24	0.0008139237	Africa
Africa|hCoV-19/Ghana/2852 S30/2020|EPI ISL 515085|B.6|Ghana|2020-03-28	Africa|hCoV-19/South Africa/KRISP-0327/2020|EPI ISL 487301|C.1|South Africa|2020-06-24	0.0002118160	Africa
Africa|hCoV-19/Ghana/2914 S8/2020|EPI ISL 422399|B.1.1|Ghana|2020-03-30	Africa|hCoV-19/South Africa/KRISP-0327/2020|EPI ISL 487301|C.1|South Africa|2020-06-24	0.0002492947	Africa
Africa|hCoV-19/Ghana/34927 S20/2020|EPI ISL 515086|A.11|Ghana|2020-05-23	Africa|hCoV-19/South Africa/KRISP-0327/2020|EPI ISL 487301|C.1|South Africa|2020-06-24	0.0007058417	Africa
Africa|hCoV-19/Ghana/34928 S21/2020|EPI ISL 515087|A.11|Ghana|2020-05-23	Africa|hCoV-19/South Africa/KRISP-0327/2020|EPI ISL 487301|C.1|South Africa|2020-06-24	0.0007791091	Africa
Africa|hCoV-19/Ghana/34980 S22/2020|EPI ISL 515088|B.1.1|Ghana|2020-05-23	Africa|hCoV-19/South Africa/KRISP-0327/2020|EPI ISL 487301|C.1|South Africa|2020-06-24	0.0002500541	Africa
Africa|hCoV-19/Ghana/34983 S40/2020|EPI ISL 515089|B.1.1|Ghana|2020-05-23	Africa|hCoV-19/South Africa/KRISP-0327/2020|EPI ISL 487301|C.1|South Africa|2020-06-24	0.0003193562	Africa
Africa|hCoV-19/Ghana/35012 S17/2020|EPI ISL 515090|B.1.1|Ghana|2020-05-23	Africa|hCoV-19/South Africa/KRISP-0327/2020|EPI ISL 487301|C.1|South Africa|2020-06-24	0.0002795060	Africa
Africa|hCoV-19/Ghana/35019 S18/2020|EPI ISL 515091|B.1.1|Ghana|2020-05-23	Africa|hCoV-19/South Africa/KRISP-0327/2020|EPI ISL 487301|C.1|South Africa|2020-06-24	0.0002128603	Africa
Africa|hCoV-19/Ghana/35183 S24/2020|EPI ISL 515092|A|Ghana|2020-05-24	Africa|hCoV-19/South Africa/KRISP-0327/2020|EPI ISL 487301|C.1|South Africa|2020-06-24	0.0002152732	Africa
Africa|hCoV-19/Ghana/35280 S41/2020|EPI ISL 515093|A|Ghana|2020-05-24	Africa|hCoV-19/South Africa/KRISP-0327/2020|EPI ISL 487301|C.1|South Africa|2020-06-24	0.0007107495	Africa
Africa|hCoV-19/Ghana/35394 S49/2020|EPI ISL 515094|B.1.1.307|Ghana|2020-05-24	Africa|hCoV-19/South Africa/KRISP-0327/2020|EPI ISL 487301|C.1|South Africa|2020-06-24	0.0002485830	Africa
Africa|hCoV-19/Ghana/35466 S19/2020|EPI ISL 515095|B.1.1|Ghana|2020-05-24	Africa|hCoV-19/South Africa/KRISP-0327/2020|EPI ISL 487301|C.1|South Africa|2020-06-24	0.0002482895	Africa
Africa|hCoV-19/Ghana/35563 S37/2020|EPI ISL 515096|A.11|Ghana|2020-05-24	Africa|hCoV-19/South Africa/KRISP-0327/2020|EPI ISL 487301|C.1|South Africa|2020-06-24	0.0008039676	Africa
Africa|hCoV-19/Ghana/36523 S23/2020|EPI ISL 515097|A|Ghana|2020-05-27	Africa|hCoV-19/South Africa/KRISP-0327/2020|EPI ISL 487301|C.1|South Africa|2020-06-24	0.0003530864	Africa
Africa|hCoV-19/Ghana/81216 S36/2020|EPI ISL 515098|A|Ghana|2020-05-20	Africa|hCoV-19/South Africa/KRISP-0327/2020|EPI ISL 487301|C.1|South Africa|2020-06-24	0.0008080621	Africa
Africa|hCoV-19/Ghana/81219 S34/2020|EPI ISL 515099|B.1.1|Ghana|2020-05-20	Africa|hCoV-19/South Africa/KRISP-0327/2020|EPI ISL 487301|C.1|South Africa|2020-06-24	0.0002129056	Africa
Africa|hCoV-19/Ghana/82879 S48/2020|EPI ISL 515100|B.1|Ghana|2020-05-20	Africa|hCoV-19/South Africa/KRISP-0327/2020|EPI ISL 487301|C.1|South Africa|2020-06-24	0.0005274196	Africa
Africa|hCoV-19/Ghana/83637 S29/2020|EPI ISL 515101|B.1.1|Ghana|2020-05-22	Africa|hCoV-19/South Africa/KRISP-0327/2020|EPI ISL 487301|C.1|South Africa|2020-06-24	0.0002455697	Africa
Africa|hCoV-19/Ghana/84049 S31/2020|EPI ISL 515102|B.1|Ghana|2020-05-25	Africa|hCoV-19/South Africa/KRISP-0327/2020|EPI ISL 487301|C.1|South Africa|2020-06-24	0.0005603780	Africa
Africa|hCoV-19/Ghana/84162 S45/2020|EPI ISL 515103|A|Ghana|2020-04-25	Africa|hCoV-19/South Africa/KRISP-0327/2020|EPI ISL 487301|C.1|South Africa|2020-06-24	0.0006752147	Africa
Africa|hCoV-19/Ghana/84182 S43/2020|EPI ISL 515104|B.1.1|Ghana|2020-05-25	Africa|hCoV-19/South Africa/KRISP-0327/2020|EPI ISL 487301|C.1|South Africa|2020-06-24	0.0003903255	Africa
Africa|hCoV-19/Ghana/84210 S44/2020|EPI ISL 515105|A|Ghana|2020-05-24	Africa|hCoV-19/South Africa/KRISP-0327/2020|EPI ISL 487301|C.1|South Africa|2020-06-24	0.0007414899	Africa
Africa|hCoV-19/Ghana/84218 S47/2020|EPI ISL 515106|A|Ghana|2020-05-25	Africa|hCoV-19/South Africa/KRISP-0327/2020|EPI ISL 487301|C.1|South Africa|2020-06-24	0.0008170489	Africa
Africa|hCoV-19/Ghana/84260 S28/2020|EPI ISL 515107|A|Ghana|2020-05-25	Africa|hCoV-19/South Africa/KRISP-0327/2020|EPI ISL 487301|C.1|South Africa|2020-06-24	0.0007013059	Africa
Africa|hCoV-19/Ghana/84279 S42/2020|EPI ISL 515108|B.1|Ghana|2020-05-25	Africa|hCoV-19/South Africa/KRISP-0327/2020|EPI ISL 487301|C.1|South Africa|2020-06-24	0.0005640917	Africa
Africa|hCoV-19/Ghana/84301 S35/2020|EPI ISL 515109|A.11|Ghana|2020-05-24	Africa|hCoV-19/South Africa/KRISP-0327/2020|EPI ISL 487301|C.1|South Africa|2020-06-24	0.0006827003	Africa
Africa|hCoV-19/Ghana/84430 S51/2020|EPI ISL 515110|B.1.1.307|Ghana|2020-05-25	Africa|hCoV-19/South Africa/KRISP-0327/2020|EPI ISL 487301|C.1|South Africa|2020-06-24	0.0002461535	Africa
Africa|hCoV-19/Ghana/84438 S50/2020|EPI ISL 515111|A|Ghana|2020-05-24	Africa|hCoV-19/South Africa/KRISP-0327/2020|EPI ISL 487301|C.1|South Africa|2020-06-24	0.0007005444	Africa
Africa|hCoV-19/Ghana/84484 S16/2020|EPI ISL 515112|B.1.1|Ghana|2020-05-25	Africa|hCoV-19/South Africa/KRISP-0327/2020|EPI ISL 487301|C.1|South Africa|2020-06-24	0.0003197452	Africa
Africa|hCoV-19/Ghana/KATH23/2020|EPI ISL 515181|A.11|Ghana|2020-03-22	Africa|hCoV-19/South Africa/KRISP-0327/2020|EPI ISL 487301|C.1|South Africa|2020-06-24	0.0006641611	Africa
Africa|hCoV-19/Ghana/TTH10/2020|EPI ISL 515182|A|Ghana|2020-03-27	Africa|hCoV-19/South Africa/KRISP-0327/2020|EPI ISL 487301|C.1|South Africa|2020-06-24	0.0006291261	Africa
Africa|hCoV-19/Ghana/TTH11/2020|EPI ISL 515183|A|Ghana|2020-03-27	Africa|hCoV-19/South Africa/KRISP-0327/2020|EPI ISL 487301|C.1|South Africa|2020-06-24	0.0006312881	Africa
Africa|hCoV-19/Ghana/TTH6/2020|EPI ISL 515248|A|Ghana|2020-03-27	Africa|hCoV-19/South Africa/KRISP-0327/2020|EPI ISL 487301|C.1|South Africa|2020-06-24	0.0006979274	Africa
Africa|hCoV-19/Kenya/C1092/2020|EPI ISL 457849|B.1.5|Kenya|2020-04-18	Africa|hCoV-19/South Africa/KRISP-0327/2020|EPI ISL 487301|C.1|South Africa|2020-06-24	0.0003641095	Africa
Africa|hCoV-19/Kenya/C1102/2020|EPI ISL 568708|B.1.5|Kenya|2020-04-19	Africa|hCoV-19/South Africa/KRISP-0327/2020|EPI ISL 487301|C.1|South Africa|2020-06-24	0.0004633436	Africa
Africa|hCoV-19/Kenya/C1162/2020|EPI ISL 457850|B.1.5|Kenya|2020-04-19	Africa|hCoV-19/South Africa/KRISP-0327/2020|EPI ISL 487301|C.1|South Africa|2020-06-24	0.0003243114	Africa
Africa|hCoV-19/Kenya/C1216/2020|EPI ISL 457854|B.1.5|Kenya|2020-04-19	Africa|hCoV-19/South Africa/KRISP-0327/2020|EPI ISL 487301|C.1|South Africa|2020-06-24	0.0003494384	Africa
Africa|hCoV-19/Kenya/C1292/2020|EPI ISL 457856|B|Kenya|2020-04-20	Africa|hCoV-19/South Africa/KRISP-0327/2020|EPI ISL 487301|C.1|South Africa|2020-06-24	0.0003566953	Africa
Africa|hCoV-19/Kenya/C1357/2020|EPI ISL 457858|B.1.5|Kenya|2020-04-20	Africa|hCoV-19/South Africa/KRISP-0327/2020|EPI ISL 487301|C.1|South Africa|2020-06-24	0.0002926538	Africa
Africa|hCoV-19/Kenya/C1422/2020|EPI ISL 457861|B.1|Kenya|2020-04-20	Africa|hCoV-19/South Africa/KRISP-0327/2020|EPI ISL 487301|C.1|South Africa|2020-06-24	0.0003676117	Africa
Africa|hCoV-19/Kenya/C1499/2020|EPI ISL 457863|B.1.5|Kenya|2020-04-20	Africa|hCoV-19/South Africa/KRISP-0327/2020|EPI ISL 487301|C.1|South Africa|2020-06-24	0.0003566621	Africa
Africa|hCoV-19/Kenya/C1646/2020|EPI ISL 457865|B.1.5|Kenya|2020-04-21	Africa|hCoV-19/South Africa/KRISP-0327/2020|EPI ISL 487301|C.1|South Africa|2020-06-24	0.0002961960	Africa
Africa|hCoV-19/Kenya/C1739/2020|EPI ISL 457866|B|Kenya|2020-04-22	Africa|hCoV-19/South Africa/KRISP-0327/2020|EPI ISL 487301|C.1|South Africa|2020-06-24	0.0003298299	Africa
Africa|hCoV-19/Kenya/C1751/2020|EPI ISL 457867|B.1.5|Kenya|2020-04-22	Africa|hCoV-19/South Africa/KRISP-0327/2020|EPI ISL 487301|C.1|South Africa|2020-06-24	0.0003144658	Africa
Africa|hCoV-19/Kenya/C21582/2020|EPI ISL 568872|B.1|Kenya|2020-06-22	Africa|hCoV-19/South Africa/KRISP-0327/2020|EPI ISL 487301|C.1|South Africa|2020-06-24	0.0005941744	Africa
Africa|hCoV-19/Kenya/C22/2020|EPI ISL 457845|B.1.5|Kenya|2020-03-17	Africa|hCoV-19/South Africa/KRISP-0327/2020|EPI ISL 487301|C.1|South Africa|2020-06-24	0.0002892501	Africa
Africa|hCoV-19/Kenya/C2439/2020|EPI ISL 457877|B.1.5|Kenya|2020-04-24	Africa|hCoV-19/South Africa/KRISP-0327/2020|EPI ISL 487301|C.1|South Africa|2020-06-24	0.0003884301	Africa
Africa|hCoV-19/Kenya/C2449/2020|EPI ISL 457878|B.1.5|Kenya|2020-04-24	Africa|hCoV-19/South Africa/KRISP-0327/2020|EPI ISL 487301|C.1|South Africa|2020-06-24	0.0003948757	Africa
Africa|hCoV-19/Kenya/C2469/2020|EPI ISL 457879|B.1.5|Kenya|2020-04-24	Africa|hCoV-19/South Africa/KRISP-0327/2020|EPI ISL 487301|C.1|South Africa|2020-06-24	0.0003192735	Africa
Africa|hCoV-19/Kenya/C253/2020|EPI ISL 457868|B.1|Kenya|2020-04-03	Africa|hCoV-19/South Africa/KRISP-0327/2020|EPI ISL 487301|C.1|South Africa|2020-06-24	0.0003494301	Africa
Africa|hCoV-19/Kenya/C256/2020|EPI ISL 568697|B.1.5|Kenya|2020-04-04	Africa|hCoV-19/South Africa/KRISP-0327/2020|EPI ISL 487301|C.1|South Africa|2020-06-24	0.0003999677	Africa
Africa|hCoV-19/Kenya/C2582/2020|EPI ISL 457883|B.1.5|Kenya|2020-04-25	Africa|hCoV-19/South Africa/KRISP-0327/2020|EPI ISL 487301|C.1|South Africa|2020-06-24	0.0003961412	Africa
Africa|hCoV-19/Kenya/C2685/2020|EPI ISL 457884|B.1.5|Kenya|2020-04-25	Africa|hCoV-19/South Africa/KRISP-0327/2020|EPI ISL 487301|C.1|South Africa|2020-06-24	0.0003850939	Africa
Africa|hCoV-19/Kenya/C2777/2020|EPI ISL 457887|B.1|Kenya|2020-04-26	Africa|hCoV-19/South Africa/KRISP-0327/2020|EPI ISL 487301|C.1|South Africa|2020-06-24	0.0002961853	Africa
Africa|hCoV-19/Kenya/C2826/2020|EPI ISL 457891|B.1.5|Kenya|2020-04-27	Africa|hCoV-19/South Africa/KRISP-0327/2020|EPI ISL 487301|C.1|South Africa|2020-06-24	0.0003177632	Africa
Africa|hCoV-19/Kenya/C2847/2020|EPI ISL 457892|B.1.5|Kenya|2020-04-27	Africa|hCoV-19/South Africa/KRISP-0327/2020|EPI ISL 487301|C.1|South Africa|2020-06-24	0.0002926855	Africa
Africa|hCoV-19/Kenya/C293/2020|EPI ISL 457871|A|Kenya|2020-04-04	Africa|hCoV-19/South Africa/KRISP-0327/2020|EPI ISL 487301|C.1|South Africa|2020-06-24	0.0006090148	Africa
Africa|hCoV-19/Kenya/C310/2020|EPI ISL 457874|B.4|Kenya|2020-04-04	Africa|hCoV-19/South Africa/KRISP-0327/2020|EPI ISL 487301|C.1|South Africa|2020-06-24	0.0008099564	Africa
Africa|hCoV-19/Kenya/C3129/2020|EPI ISL 457897|B.1.5|Kenya|2020-04-28	Africa|hCoV-19/South Africa/KRISP-0327/2020|EPI ISL 487301|C.1|South Africa|2020-06-24	0.0003161935	Africa
Africa|hCoV-19/Kenya/C314/2020|EPI ISL 457875|A|Kenya|2020-04-04	Africa|hCoV-19/South Africa/KRISP-0327/2020|EPI ISL 487301|C.1|South Africa|2020-06-24	0.0006990749	Africa
Africa|hCoV-19/Kenya/C316/2020|EPI ISL 457876|B.4|Kenya|2020-04-04	Africa|hCoV-19/South Africa/KRISP-0327/2020|EPI ISL 487301|C.1|South Africa|2020-06-24	0.0007820218	Africa
Africa|hCoV-19/Kenya/C3194/2020|EPI ISL 457901|B.1.5|Kenya|2020-04-28	Africa|hCoV-19/South Africa/KRISP-0327/2020|EPI ISL 487301|C.1|South Africa|2020-06-24	0.0003961305	Africa
Africa|hCoV-19/Kenya/C3205/2020|EPI ISL 457902|B.1.5|Kenya|2020-04-28	Africa|hCoV-19/South Africa/KRISP-0327/2020|EPI ISL 487301|C.1|South Africa|2020-06-24	0.0003212788	Africa
Africa|hCoV-19/Kenya/C3208/2020|EPI ISL 457903|B.1.5|Kenya|2020-04-28	Africa|hCoV-19/South Africa/KRISP-0327/2020|EPI ISL 487301|C.1|South Africa|2020-06-24	0.0003283933	Africa
Africa|hCoV-19/Kenya/C3381/2020|EPI ISL 568714|B.1.5|Kenya|2020-04-30	Africa|hCoV-19/South Africa/KRISP-0327/2020|EPI ISL 487301|C.1|South Africa|2020-06-24	0.0003530775	Africa
Africa|hCoV-19/Kenya/C3427/2020|EPI ISL 457906|B.1.5|Kenya|2020-04-29	Africa|hCoV-19/South Africa/KRISP-0327/2020|EPI ISL 487301|C.1|South Africa|2020-06-24	0.0003880183	Africa
Africa|hCoV-19/Kenya/C3457/2020|EPI ISL 568715|B.1|Kenya|2020-04-30	Africa|hCoV-19/South Africa/KRISP-0327/2020|EPI ISL 487301|C.1|South Africa|2020-06-24	0.0004325103	Africa
Africa|hCoV-19/Kenya/C3739/2020|EPI ISL 568717|B.1.5|Kenya|2020-05-04	Africa|hCoV-19/South Africa/KRISP-0327/2020|EPI ISL 487301|C.1|South Africa|2020-06-24	0.0003177629	Africa
Africa|hCoV-19/Kenya/C389/2020|EPI ISL 568698|B.1.5|Kenya|2020-04-07	Africa|hCoV-19/South Africa/KRISP-0327/2020|EPI ISL 487301|C.1|South Africa|2020-06-24	0.0003206953	Africa
Africa|hCoV-19/Kenya/C3980/2020|EPI ISL 568719|B.1|Kenya|2020-05-05	Africa|hCoV-19/South Africa/KRISP-0327/2020|EPI ISL 487301|C.1|South Africa|2020-06-24	0.0003556099	Africa
Africa|hCoV-19/Kenya/C4083/2020|EPI ISL 568721|B.1.5|Kenya|2020-05-05	Africa|hCoV-19/South Africa/KRISP-0327/2020|EPI ISL 487301|C.1|South Africa|2020-06-24	0.0003984845	Africa
Africa|hCoV-19/Kenya/C4195/2020|EPI ISL 568723|B.1.5|Kenya|2020-06-05	Africa|hCoV-19/South Africa/KRISP-0327/2020|EPI ISL 487301|C.1|South Africa|2020-06-24	0.0003177746	Africa
Africa|hCoV-19/Kenya/C4199/2020|EPI ISL 568724|B.1.5|Kenya|2020-05-06	Africa|hCoV-19/South Africa/KRISP-0327/2020|EPI ISL 487301|C.1|South Africa|2020-06-24	0.0003924712	Africa
Africa|hCoV-19/Kenya/C4214/2020|EPI ISL 568725|B.1|Kenya|2020-06-05	Africa|hCoV-19/South Africa/KRISP-0327/2020|EPI ISL 487301|C.1|South Africa|2020-06-24	0.0003494143	Africa
Africa|hCoV-19/Kenya/C4419/2020|EPI ISL 568727|B.1|Kenya|2020-05-07	Africa|hCoV-19/South Africa/KRISP-0327/2020|EPI ISL 487301|C.1|South Africa|2020-06-24	0.0004197355	Africa
Africa|hCoV-19/Kenya/C4420/2020|EPI ISL 568728|B.1.5|Kenya|2020-05-07	Africa|hCoV-19/South Africa/KRISP-0327/2020|EPI ISL 487301|C.1|South Africa|2020-06-24	0.0003962168	Africa
Africa|hCoV-19/Kenya/C4585/2020|EPI ISL 568730|B.1.5|Kenya|2020-05-08	Africa|hCoV-19/South Africa/KRISP-0327/2020|EPI ISL 487301|C.1|South Africa|2020-06-24	0.0003530939	Africa
Africa|hCoV-19/Kenya/C460/2020|EPI ISL 457910|B.1.5|Kenya|2020-04-08	Africa|hCoV-19/South Africa/KRISP-0327/2020|EPI ISL 487301|C.1|South Africa|2020-06-24	0.0002862594	Africa
Africa|hCoV-19/Kenya/C4691/2020|EPI ISL 568733|B.1.5|Kenya|2020-05-09	Africa|hCoV-19/South Africa/KRISP-0327/2020|EPI ISL 487301|C.1|South Africa|2020-06-24	0.0003223026	Africa
Africa|hCoV-19/Kenya/C4710/2020|EPI ISL 568735|B.1.5|Kenya|2020-05-08	Africa|hCoV-19/South Africa/KRISP-0327/2020|EPI ISL 487301|C.1|South Africa|2020-06-24	0.0004193483	Africa
Africa|hCoV-19/Kenya/C4717/2020|EPI ISL 568737|B.1.5|Kenya|2020-05-08	Africa|hCoV-19/South Africa/KRISP-0327/2020|EPI ISL 487301|C.1|South Africa|2020-06-24	0.0003327226	Africa
Africa|hCoV-19/Kenya/C4872/2020|EPI ISL 568741|B.1.5|Kenya|2020-05-08	Africa|hCoV-19/South Africa/KRISP-0327/2020|EPI ISL 487301|C.1|South Africa|2020-06-24	0.0003565424	Africa
Africa|hCoV-19/Kenya/C4895/2020|EPI ISL 568742|B.1.5|Kenya|2020-05-08	Africa|hCoV-19/South Africa/KRISP-0327/2020|EPI ISL 487301|C.1|South Africa|2020-06-24	0.0004282515	Africa
Africa|hCoV-19/Kenya/C5008/2020|EPI ISL 568744|B.1|Kenya|2020-05-08	Africa|hCoV-19/South Africa/KRISP-0327/2020|EPI ISL 487301|C.1|South Africa|2020-06-24	0.0003642121	Africa
Africa|hCoV-19/Kenya/C5011/2020|EPI ISL 568745|B.1.5|Kenya|2020-05-08	Africa|hCoV-19/South Africa/KRISP-0327/2020|EPI ISL 487301|C.1|South Africa|2020-06-24	0.0003924293	Africa
Africa|hCoV-19/Kenya/C5119/2020|EPI ISL 568750|B.1|Kenya|2020-05-09	Africa|hCoV-19/South Africa/KRISP-0327/2020|EPI ISL 487301|C.1|South Africa|2020-06-24	0.0003531188	Africa
Africa|hCoV-19/Kenya/C5177/2020|EPI ISL 568752|B.1.5|Kenya|2020-05-09	Africa|hCoV-19/South Africa/KRISP-0327/2020|EPI ISL 487301|C.1|South Africa|2020-06-24	0.0003568187	Africa
Africa|hCoV-19/Kenya/C5178/2020|EPI ISL 568753|B.1.5|Kenya|2020-05-09	Africa|hCoV-19/South Africa/KRISP-0327/2020|EPI ISL 487301|C.1|South Africa|2020-06-24	0.0003677607	Africa
Africa|hCoV-19/Kenya/C5246/2020|EPI ISL 568754|B.1.5|Kenya|2020-05-09	Africa|hCoV-19/South Africa/KRISP-0327/2020|EPI ISL 487301|C.1|South Africa|2020-06-24	0.0003534982	Africa
Africa|hCoV-19/Kenya/C5288/2020|EPI ISL 568755|B.1.5|Kenya|2020-05-10	Africa|hCoV-19/South Africa/KRISP-0327/2020|EPI ISL 487301|C.1|South Africa|2020-06-24	0.0004328040	Africa
Africa|hCoV-19/Kenya/C5289/2020|EPI ISL 568756|B.1.5|Kenya|2020-05-10	Africa|hCoV-19/South Africa/KRISP-0327/2020|EPI ISL 487301|C.1|South Africa|2020-06-24	0.0003309773	Africa
Africa|hCoV-19/Kenya/C5328/2020|EPI ISL 568760|B.1.5|Kenya|2020-05-10	Africa|hCoV-19/South Africa/KRISP-0327/2020|EPI ISL 487301|C.1|South Africa|2020-06-24	0.0003568861	Africa
Africa|hCoV-19/Kenya/C5335/2020|EPI ISL 568762|B.1.5|Kenya|2020-05-10	Africa|hCoV-19/South Africa/KRISP-0327/2020|EPI ISL 487301|C.1|South Africa|2020-06-24	0.0003572047	Africa
Africa|hCoV-19/Kenya/C5384/2020|EPI ISL 568764|B.1.5|Kenya|2020-05-10	Africa|hCoV-19/South Africa/KRISP-0327/2020|EPI ISL 487301|C.1|South Africa|2020-06-24	0.0004193336	Africa
Africa|hCoV-19/Kenya/C54/2020|EPI ISL 457847|B.1|Kenya|2020-03-24	Africa|hCoV-19/South Africa/KRISP-0327/2020|EPI ISL 487301|C.1|South Africa|2020-06-24	0.0003870819	Africa
Africa|hCoV-19/Kenya/C544/2020|EPI ISL 457911|B.1.5|Kenya|2020-04-10	Africa|hCoV-19/South Africa/KRISP-0327/2020|EPI ISL 487301|C.1|South Africa|2020-06-24	0.0002862698	Africa
Africa|hCoV-19/Kenya/C5442/2020|EPI ISL 568767|B.1.5|Kenya|2020-05-10	Africa|hCoV-19/South Africa/KRISP-0327/2020|EPI ISL 487301|C.1|South Africa|2020-06-24	0.0003884304	Africa
Africa|hCoV-19/Kenya/C569/2020|EPI ISL 568700|B.1|Kenya|2020-04-12	Africa|hCoV-19/South Africa/KRISP-0327/2020|EPI ISL 487301|C.1|South Africa|2020-06-24	0.0003640132	Africa
Africa|hCoV-19/Kenya/C5695/2020|EPI ISL 568770|B.1.5|Kenya|2020-05-11	Africa|hCoV-19/South Africa/KRISP-0327/2020|EPI ISL 487301|C.1|South Africa|2020-06-24	0.0004237606	Africa
Africa|hCoV-19/Kenya/C5701/2020|EPI ISL 568772|B.1|Kenya|2020-05-11	Africa|hCoV-19/South Africa/KRISP-0327/2020|EPI ISL 487301|C.1|South Africa|2020-06-24	0.0003531025	Africa
Africa|hCoV-19/Kenya/C571/2020|EPI ISL 568702|A|Kenya|2020-04-12	Africa|hCoV-19/South Africa/KRISP-0327/2020|EPI ISL 487301|C.1|South Africa|2020-06-24	0.0006640913	Africa
Africa|hCoV-19/Kenya/C5767/2020|EPI ISL 568773|B.1.5|Kenya|2020-05-11	Africa|hCoV-19/South Africa/KRISP-0327/2020|EPI ISL 487301|C.1|South Africa|2020-06-24	0.0004732482	Africa
Africa|hCoV-19/Kenya/C5811/2020|EPI ISL 568775|B.1.5|Kenya|2020-05-11	Africa|hCoV-19/South Africa/KRISP-0327/2020|EPI ISL 487301|C.1|South Africa|2020-06-24	0.0003531027	Africa
Africa|hCoV-19/Kenya/C5813/2020|EPI ISL 568776|B.1|Kenya|2020-05-11	Africa|hCoV-19/South Africa/KRISP-0327/2020|EPI ISL 487301|C.1|South Africa|2020-06-24	0.0003568187	Africa
Africa|hCoV-19/Kenya/C5835/2020|EPI ISL 568777|B.1.5|Kenya|2020-05-12	Africa|hCoV-19/South Africa/KRISP-0327/2020|EPI ISL 487301|C.1|South Africa|2020-06-24	0.0003922336	Africa
Africa|hCoV-19/Kenya/C587/2020|EPI ISL 457912|B.1.5|Kenya|2020-04-11	Africa|hCoV-19/South Africa/KRISP-0327/2020|EPI ISL 487301|C.1|South Africa|2020-06-24	0.0003623420	Africa
Africa|hCoV-19/Kenya/C589/2020|EPI ISL 457913|B.1.5|Kenya|2020-04-11	Africa|hCoV-19/South Africa/KRISP-0327/2020|EPI ISL 487301|C.1|South Africa|2020-06-24	0.0003207176	Africa
Africa|hCoV-19/Kenya/C5902/2020|EPI ISL 568779|B.1.5|Kenya|2020-05-12	Africa|hCoV-19/South Africa/KRISP-0327/2020|EPI ISL 487301|C.1|South Africa|2020-06-24	0.0003605230	Africa
Africa|hCoV-19/Kenya/C5911/2020|EPI ISL 568780|B.1.5|Kenya|2020-05-12	Africa|hCoV-19/South Africa/KRISP-0327/2020|EPI ISL 487301|C.1|South Africa|2020-06-24	0.0003604282	Africa
Africa|hCoV-19/Kenya/C5914/2020|EPI ISL 568782|B.1.5|Kenya|2020-05-12	Africa|hCoV-19/South Africa/KRISP-0327/2020|EPI ISL 487301|C.1|South Africa|2020-06-24	0.0003888151	Africa
Africa|hCoV-19/Kenya/C6186/2020|EPI ISL 568787|B.1.5|Kenya|2020-05-13	Africa|hCoV-19/South Africa/KRISP-0327/2020|EPI ISL 487301|C.1|South Africa|2020-06-24	0.0004282725	Africa
Africa|hCoV-19/Kenya/C6255/2020|EPI ISL 568790|B.1.1.33|Kenya|2020-05-13	Africa|hCoV-19/South Africa/KRISP-0327/2020|EPI ISL 487301|C.1|South Africa|2020-06-24	0.0004240240	Africa
Africa|hCoV-19/Kenya/C6298/2020|EPI ISL 568792|B.1|Kenya|2020-05-13	Africa|hCoV-19/South Africa/KRISP-0327/2020|EPI ISL 487301|C.1|South Africa|2020-06-24	0.0003608703	Africa
Africa|hCoV-19/Kenya/C6369/2020|EPI ISL 568794|B.1|Kenya|2020-05-14	Africa|hCoV-19/South Africa/KRISP-0327/2020|EPI ISL 487301|C.1|South Africa|2020-06-24	0.0003964023	Africa
Africa|hCoV-19/Kenya/C6380/2020|EPI ISL 568798|B.1.5|Kenya|2020-05-15	Africa|hCoV-19/South Africa/KRISP-0327/2020|EPI ISL 487301|C.1|South Africa|2020-06-24	0.0003250730	Africa
Africa|hCoV-19/Kenya/C6384/2020|EPI ISL 568799|B.1|Kenya|2020-05-14	Africa|hCoV-19/South Africa/KRISP-0327/2020|EPI ISL 487301|C.1|South Africa|2020-06-24	0.0003566826	Africa
Africa|hCoV-19/Kenya/C639/2020|EPI ISL 568703|B|Kenya|2020-04-14	Africa|hCoV-19/South Africa/KRISP-0327/2020|EPI ISL 487301|C.1|South Africa|2020-06-24	0.0004337493	Africa
Africa|hCoV-19/Kenya/C6518/2020|EPI ISL 568803|B.1.5|Kenya|2020-05-14	Africa|hCoV-19/South Africa/KRISP-0327/2020|EPI ISL 487301|C.1|South Africa|2020-06-24	0.0004392962	Africa
Africa|hCoV-19/Kenya/C6524/2020|EPI ISL 568805|A|Kenya|2020-05-14	Africa|hCoV-19/South Africa/KRISP-0327/2020|EPI ISL 487301|C.1|South Africa|2020-06-24	0.0007182080	Africa
Africa|hCoV-19/Kenya/C656/2020|EPI ISL 457915|B.1.5|Kenya|2020-04-13	Africa|hCoV-19/South Africa/KRISP-0327/2020|EPI ISL 487301|C.1|South Africa|2020-06-24	0.0003844001	Africa
Africa|hCoV-19/Kenya/C6564/2020|EPI ISL 568806|B.1.5|Kenya|2020-05-14	Africa|hCoV-19/South Africa/KRISP-0327/2020|EPI ISL 487301|C.1|South Africa|2020-06-24	0.0004411417	Africa
Africa|hCoV-19/Kenya/C6878/2020|EPI ISL 568813|B.1.1|Kenya|2020-05-15	Africa|hCoV-19/South Africa/KRISP-0327/2020|EPI ISL 487301|C.1|South Africa|2020-06-24	0.0002228512	Africa
Africa|hCoV-19/Kenya/C6914/2020|EPI ISL 568817|B.1|Kenya|2020-05-15	Africa|hCoV-19/South Africa/KRISP-0327/2020|EPI ISL 487301|C.1|South Africa|2020-06-24	0.0004728857	Africa
Africa|hCoV-19/Kenya/C7081/2020|EPI ISL 568824|B.1.5|Kenya|2020-05-16	Africa|hCoV-19/South Africa/KRISP-0327/2020|EPI ISL 487301|C.1|South Africa|2020-06-24	0.0003712176	Africa
Africa|hCoV-19/Kenya/C713/2020|EPI ISL 457920|B.1.5|Kenya|2020-04-14	Africa|hCoV-19/South Africa/KRISP-0327/2020|EPI ISL 487301|C.1|South Africa|2020-06-24	0.0003494297	Africa
Africa|hCoV-19/Kenya/C7579/2020|EPI ISL 568842|A|Kenya|2020-05-16	Africa|hCoV-19/South Africa/KRISP-0327/2020|EPI ISL 487301|C.1|South Africa|2020-06-24	0.0007202877	Africa
Africa|hCoV-19/Kenya/C7605/2020|EPI ISL 568847|A|Kenya|2020-05-16	Africa|hCoV-19/South Africa/KRISP-0327/2020|EPI ISL 487301|C.1|South Africa|2020-06-24	0.0007061329	Africa
Africa|hCoV-19/Kenya/C787/2020|EPI ISL 457921|B.1.5|Kenya|2020-04-15	Africa|hCoV-19/South Africa/KRISP-0327/2020|EPI ISL 487301|C.1|South Africa|2020-06-24	0.0003144662	Africa
Africa|hCoV-19/Kenya/C7949/2020|EPI ISL 568852|B.1|Kenya|2020-05-18	Africa|hCoV-19/South Africa/KRISP-0327/2020|EPI ISL 487301|C.1|South Africa|2020-06-24	0.0004738605	Africa
Africa|hCoV-19/Kenya/C815/2020|EPI ISL 568706|B.1|Kenya|2020-04-16	Africa|hCoV-19/South Africa/KRISP-0327/2020|EPI ISL 487301|C.1|South Africa|2020-06-24	0.0004001486	Africa
Africa|hCoV-19/Kenya/C8240/2020|EPI ISL 568855|B.1.5|Kenya|2020-05-19	Africa|hCoV-19/South Africa/KRISP-0327/2020|EPI ISL 487301|C.1|South Africa|2020-06-24	0.0004026540	Africa
Africa|hCoV-19/Kenya/C926/2020|EPI ISL 457928|B.1.5|Kenya|2020-04-17	Africa|hCoV-19/South Africa/KRISP-0327/2020|EPI ISL 487301|C.1|South Africa|2020-06-24	0.0003515670	Africa
Africa|hCoV-19/Kenya/D5/2020|EPI ISL 457999|B.1|Kenya|2020-05-22	Africa|hCoV-19/South Africa/KRISP-0327/2020|EPI ISL 487301|C.1|South Africa|2020-06-24	0.0005988623	Africa
Africa|hCoV-19/Kenya/D6/2020|EPI ISL 458000|B.40|Kenya|2020-03-17	Africa|hCoV-19/South Africa/KRISP-0327/2020|EPI ISL 487301|C.1|South Africa|2020-06-24	0.0007371078	Africa
Africa|hCoV-19/Kenya/NIC 059/2020|EPI ISL 457827|B.40|Kenya|2020-03	Africa|hCoV-19/South Africa/KRISP-0327/2020|EPI ISL 487301|C.1|South Africa|2020-06-24	0.0006662709	Africa
Africa|hCoV-19/Kenya/NIC 084/2020|EPI ISL 457828|B|Kenya|2020-03	Africa|hCoV-19/South Africa/KRISP-0327/2020|EPI ISL 487301|C.1|South Africa|2020-06-24	0.0006291393	Africa
Africa|hCoV-19/Kenya/NIC 087/2020|EPI ISL 457829|B.1.1.20|Kenya|2020-03	Africa|hCoV-19/South Africa/KRISP-0327/2020|EPI ISL 487301|C.1|South Africa|2020-06-24	0.0002463499	Africa
Africa|hCoV-19/Kenya/NIC 089/2020|EPI ISL 457830|B.1.1.20|Kenya|2020-03	Africa|hCoV-19/South Africa/KRISP-0327/2020|EPI ISL 487301|C.1|South Africa|2020-06-24	0.0002172211	Africa
Africa|hCoV-19/Kenya/NIC 168/2020|EPI ISL 457832|B.1.255|Kenya|2020-03	Africa|hCoV-19/South Africa/KRISP-0327/2020|EPI ISL 487301|C.1|South Africa|2020-06-24	0.0003911455	Africa
Africa|hCoV-19/Kenya/NIC 187/2020|EPI ISL 457833|B.1.5|Kenya|2020-03-20	Africa|hCoV-19/South Africa/KRISP-0327/2020|EPI ISL 487301|C.1|South Africa|2020-06-24	0.0003843732	Africa
Africa|hCoV-19/Kenya/NIC 196/2020|EPI ISL 457834|B.1.1|Kenya|2020-03-21	Africa|hCoV-19/South Africa/KRISP-0327/2020|EPI ISL 487301|C.1|South Africa|2020-06-24	0.0002165628	Africa
Africa|hCoV-19/Kenya/NIC 248/2020|EPI ISL 457836|B.40|Kenya|2020-03-23	Africa|hCoV-19/South Africa/KRISP-0327/2020|EPI ISL 487301|C.1|South Africa|2020-06-24	0.0005983989	Africa
Africa|hCoV-19/Kenya/NIC 266/2020|EPI ISL 457838|B.6|Kenya|2020-03-24	Africa|hCoV-19/South Africa/KRISP-0327/2020|EPI ISL 487301|C.1|South Africa|2020-06-24	0.0007112170	Africa
Africa|hCoV-19/Kenya/NIC 492/2020|EPI ISL 457840|B.1.5|Kenya|2020-03	Africa|hCoV-19/South Africa/KRISP-0327/2020|EPI ISL 487301|C.1|South Africa|2020-06-24	0.0003224760	Africa
Africa|hCoV-19/Kenya/NIC 512/2020|EPI ISL 457841|B.1.5|Kenya|2020-03	Africa|hCoV-19/South Africa/KRISP-0327/2020|EPI ISL 487301|C.1|South Africa|2020-06-24	0.0003222336	Africa
Africa|hCoV-19/Kenya/NIC 569/2020|EPI ISL 457843|B.1.1|Kenya|2020-03-29	Africa|hCoV-19/South Africa/KRISP-0327/2020|EPI ISL 487301|C.1|South Africa|2020-06-24	0.0002445601	Africa
Africa|hCoV-19/Kenya/NIC 593/2020|EPI ISL 457844|B.1.1.316|Kenya|2020-03-29	Africa|hCoV-19/South Africa/KRISP-0327/2020|EPI ISL 487301|C.1|South Africa|2020-06-24	0.0002488101	Africa
Africa|hCoV-19/Kenya/S052/2020|EPI ISL 457932|B.4|Kenya|2020-03-14	Africa|hCoV-19/South Africa/KRISP-0327/2020|EPI ISL 487301|C.1|South Africa|2020-06-24	0.0007899679	Africa
Africa|hCoV-19/Kenya/S109/2020|EPI ISL 457933|B.4|Kenya|2020-03-23	Africa|hCoV-19/South Africa/KRISP-0327/2020|EPI ISL 487301|C.1|South Africa|2020-06-24	0.0007543793	Africa
Africa|hCoV-19/Kenya/S299/2020|EPI ISL 457934|B.1.1.1|Kenya|2020-03-29	Africa|hCoV-19/South Africa/KRISP-0327/2020|EPI ISL 487301|C.1|South Africa|2020-06-24	0.0001781106	Africa
Africa|hCoV-19/Madagascar/IP-01650/2020|EPI ISL 508862|B.1|Madagascar|2020-03-20	Africa|hCoV-19/South Africa/KRISP-0327/2020|EPI ISL 487301|C.1|South Africa|2020-06-24	0.0004193338	Africa
Africa|hCoV-19/Madagascar/IP-01861/2020|EPI ISL 508863|B.1|Madagascar|2020-03-22	Africa|hCoV-19/South Africa/KRISP-0327/2020|EPI ISL 487301|C.1|South Africa|2020-06-24	0.0004193336	Africa
Africa|hCoV-19/Mali/M002593/2020|EPI ISL 487446|A|Mali|2020-04-06	Africa|hCoV-19/South Africa/KRISP-0327/2020|EPI ISL 487301|C.1|South Africa|2020-06-24	0.0006990584	Africa
Africa|hCoV-19/Mali/M002615/2020|EPI ISL 487447|A|Mali|2020-04-06	Africa|hCoV-19/South Africa/KRISP-0327/2020|EPI ISL 487301|C.1|South Africa|2020-06-24	0.0006641612	Africa
Africa|hCoV-19/Mali/M002616/2020|EPI ISL 487448|A|Mali|2020-04-06	Africa|hCoV-19/South Africa/KRISP-0327/2020|EPI ISL 487301|C.1|South Africa|2020-06-24	0.0006303974	Africa
Africa|hCoV-19/Mali/M002618/2020|EPI ISL 487449|A|Mali|2020-04-06	Africa|hCoV-19/South Africa/KRISP-0327/2020|EPI ISL 487301|C.1|South Africa|2020-06-24	0.0006990612	Africa
Africa|hCoV-19/Mali/M002644/2020|EPI ISL 487450|A|Mali|2020-04-08	Africa|hCoV-19/South Africa/KRISP-0327/2020|EPI ISL 487301|C.1|South Africa|2020-06-24	0.0007340808	Africa
Africa|hCoV-19/Mali/M002659/2020|EPI ISL 487451|A|Mali|2020-04-09	Africa|hCoV-19/South Africa/KRISP-0327/2020|EPI ISL 487301|C.1|South Africa|2020-06-24	0.0006640915	Africa
Africa|hCoV-19/Mali/M002663/2020|EPI ISL 487452|A|Mali|2020-04-09	Africa|hCoV-19/South Africa/KRISP-0327/2020|EPI ISL 487301|C.1|South Africa|2020-06-24	0.0007689964	Africa
Africa|hCoV-19/Mali/M002667/2020|EPI ISL 487453|B.1|Mali|2020-04-10	Africa|hCoV-19/South Africa/KRISP-0327/2020|EPI ISL 487301|C.1|South Africa|2020-06-24	0.0004193336	Africa
Africa|hCoV-19/Mali/M002672/2020|EPI ISL 487454|B|Mali|2020-04-10	Africa|hCoV-19/South Africa/KRISP-0327/2020|EPI ISL 487301|C.1|South Africa|2020-06-24	0.0005943221	Africa
Africa|hCoV-19/Mali/M002673/2020|EPI ISL 487455|B.1|Mali|2020-04-10	Africa|hCoV-19/South Africa/KRISP-0327/2020|EPI ISL 487301|C.1|South Africa|2020-06-24	0.0004193250	Africa
Africa|hCoV-19/Mali/M002675/2020|EPI ISL 487456|A|Mali|2020-04-10	Africa|hCoV-19/South Africa/KRISP-0327/2020|EPI ISL 487301|C.1|South Africa|2020-06-24	0.0006640915	Africa
Africa|hCoV-19/Mali/M002698/2020|EPI ISL 487457|A|Mali|2020-04-12	Africa|hCoV-19/South Africa/KRISP-0327/2020|EPI ISL 487301|C.1|South Africa|2020-06-24	0.0006298812	Africa
Africa|hCoV-19/Mali/M002700/2020|EPI ISL 487458|B.1|Mali|2020-04-12	Africa|hCoV-19/South Africa/KRISP-0327/2020|EPI ISL 487301|C.1|South Africa|2020-06-24	0.0005615070	Africa
Africa|hCoV-19/Mali/M002703/2020|EPI ISL 487459|B.1|Mali|2020-04-12	Africa|hCoV-19/South Africa/KRISP-0327/2020|EPI ISL 487301|C.1|South Africa|2020-06-24	0.0004892328	Africa
Africa|hCoV-19/Mali/M002704/2020|EPI ISL 487460|A|Mali|2020-04-12	Africa|hCoV-19/South Africa/KRISP-0327/2020|EPI ISL 487301|C.1|South Africa|2020-06-24	0.0005941354	Africa
Africa|hCoV-19/Mali/M002707/2020|EPI ISL 487461|A|Mali|2020-04-12	Africa|hCoV-19/South Africa/KRISP-0327/2020|EPI ISL 487301|C.1|South Africa|2020-06-24	0.0007340268	Africa
Africa|hCoV-19/Mali/M002758/2020|EPI ISL 487462|B.1|Mali|2020-04-13	Africa|hCoV-19/South Africa/KRISP-0327/2020|EPI ISL 487301|C.1|South Africa|2020-06-24	0.0005242495	Africa
Africa|hCoV-19/Mali/M002823/2020|EPI ISL 487463|A|Mali|2020-04-14	Africa|hCoV-19/South Africa/KRISP-0327/2020|EPI ISL 487301|C.1|South Africa|2020-06-24	0.0006990412	Africa
Africa|hCoV-19/Mali/M002824/2020|EPI ISL 487464|B.1.3|Mali|2020-04-14	Africa|hCoV-19/South Africa/KRISP-0327/2020|EPI ISL 487301|C.1|South Africa|2020-06-24	0.0005242237	Africa
Africa|hCoV-19/Mali/M002826/2020|EPI ISL 487465|A|Mali|2020-04-14	Africa|hCoV-19/South Africa/KRISP-0327/2020|EPI ISL 487301|C.1|South Africa|2020-06-24	0.0006291262	Africa
Africa|hCoV-19/Mali/M002830/2020|EPI ISL 487466|B.1.275|Mali|2020-04-14	Africa|hCoV-19/South Africa/KRISP-0327/2020|EPI ISL 487301|C.1|South Africa|2020-06-24	0.0004892874	Africa
Africa|hCoV-19/Morocco/15N/2020|EPI ISL 458150|B.1.1|Morocco|2020-05-15	Africa|hCoV-19/South Africa/KRISP-0327/2020|EPI ISL 487301|C.1|South Africa|2020-06-24	0.0004198704	Africa
Africa|hCoV-19/Morocco/6887/2020|EPI ISL 459965|B.1.1|Morocco|2020-03-03	Africa|hCoV-19/South Africa/KRISP-0327/2020|EPI ISL 487301|C.1|South Africa|2020-06-24	0.0002096112	Africa
Africa|hCoV-19/Morocco/6888/2020|EPI ISL 459966|B.1.1|Morocco|2020-03-15	Africa|hCoV-19/South Africa/KRISP-0327/2020|EPI ISL 487301|C.1|South Africa|2020-06-24	0.0003144443	Africa
Africa|hCoV-19/Morocco/6889/2020|EPI ISL 459967|B.1.5|Morocco|2020-03-15	Africa|hCoV-19/South Africa/KRISP-0327/2020|EPI ISL 487301|C.1|South Africa|2020-06-24	0.0003174831	Africa
Africa|hCoV-19/Morocco/6890/2020|EPI ISL 459968|B.1.5|Morocco|2020-03-17	Africa|hCoV-19/South Africa/KRISP-0327/2020|EPI ISL 487301|C.1|South Africa|2020-06-24	0.0003868914	Africa
Africa|hCoV-19/Morocco/6891/2020|EPI ISL 459969|B.1.255|Morocco|2020-03-20	Africa|hCoV-19/South Africa/KRISP-0327/2020|EPI ISL 487301|C.1|South Africa|2020-06-24	0.0003886584	Africa
Africa|hCoV-19/Morocco/6892/2020|EPI ISL 459970|B.1.5|Morocco|2020-03-17	Africa|hCoV-19/South Africa/KRISP-0327/2020|EPI ISL 487301|C.1|South Africa|2020-06-24	0.0003888879	Africa
Africa|hCoV-19/Morocco/6893/2020|EPI ISL 459971|B.1.153|Morocco|2020-03-18	Africa|hCoV-19/South Africa/KRISP-0327/2020|EPI ISL 487301|C.1|South Africa|2020-06-24	0.0005281417	Africa
Africa|hCoV-19/Morocco/6894/2020|EPI ISL 459972|B.1|Morocco|2020-03-20	Africa|hCoV-19/South Africa/KRISP-0327/2020|EPI ISL 487301|C.1|South Africa|2020-06-24	0.0005242238	Africa
Africa|hCoV-19/Morocco/6895/2020|EPI ISL 459973|B.1.1|Morocco|2020-03-20	Africa|hCoV-19/South Africa/KRISP-0327/2020|EPI ISL 487301|C.1|South Africa|2020-06-24	0.0002445515	Africa
Africa|hCoV-19/Morocco/6897/2020|EPI ISL 459975|B.1.5|Morocco|2020-03-21	Africa|hCoV-19/South Africa/KRISP-0327/2020|EPI ISL 487301|C.1|South Africa|2020-06-24	0.0003843866	Africa
Africa|hCoV-19/Morocco/6898/2020|EPI ISL 459976|B.1|Morocco|2020-03-16	Africa|hCoV-19/South Africa/KRISP-0327/2020|EPI ISL 487301|C.1|South Africa|2020-06-24	0.0004543288	Africa
Africa|hCoV-19/Morocco/6899/2020|EPI ISL 459977|B.1.1|Morocco|2020-04-21	Africa|hCoV-19/South Africa/KRISP-0327/2020|EPI ISL 487301|C.1|South Africa|2020-06-24	0.0002445626	Africa
Africa|hCoV-19/Morocco/6900/2020|EPI ISL 459978|B.1.1.247|Morocco|2020-04-20	Africa|hCoV-19/South Africa/KRISP-0327/2020|EPI ISL 487301|C.1|South Africa|2020-06-24	0.0003494129	Africa
Africa|hCoV-19/Morocco/6901/2020|EPI ISL 459979|B.1|Morocco|2020-04-19	Africa|hCoV-19/South Africa/KRISP-0327/2020|EPI ISL 487301|C.1|South Africa|2020-06-24	0.0004542877	Africa
Africa|hCoV-19/Morocco/6902/2020|EPI ISL 459980|B.1.1|Morocco|2020-04-19	Africa|hCoV-19/South Africa/KRISP-0327/2020|EPI ISL 487301|C.1|South Africa|2020-06-24	0.0003843623	Africa
Africa|hCoV-19/Morocco/6903/2020|EPI ISL 459981|B.1|Morocco|2020-04-19	Africa|hCoV-19/South Africa/KRISP-0327/2020|EPI ISL 487301|C.1|South Africa|2020-06-24	0.0005941721	Africa
Africa|hCoV-19/Morocco/6904/2020|EPI ISL 459982|B.1|Morocco|2020-04-18	Africa|hCoV-19/South Africa/KRISP-0327/2020|EPI ISL 487301|C.1|South Africa|2020-06-24	0.0005242257	Africa
Africa|hCoV-19/Morocco/6905/2020|EPI ISL 459983|B.1.1|Morocco|2020-04-21	Africa|hCoV-19/South Africa/KRISP-0327/2020|EPI ISL 487301|C.1|South Africa|2020-06-24	0.0003144650	Africa
Africa|hCoV-19/Morocco/6906/2020|EPI ISL 459984|B.1.1|Morocco|2020-04-06	Africa|hCoV-19/South Africa/KRISP-0327/2020|EPI ISL 487301|C.1|South Africa|2020-06-24	0.0002096112	Africa
Africa|hCoV-19/Morocco/AZ183/2020|EPI ISL 476026|B.1.1|Morocco|2020-05-11	Africa|hCoV-19/South Africa/KRISP-0327/2020|EPI ISL 487301|C.1|South Africa|2020-06-24	0.0004193321	Africa
Africa|hCoV-19/Morocco/CA24/2020|EPI ISL 476025|B.1.1|Morocco|2020-05-02	Africa|hCoV-19/South Africa/KRISP-0327/2020|EPI ISL 487301|C.1|South Africa|2020-06-24	0.0005592150	Africa
Africa|hCoV-19/Morocco/HMIMV-Rabat102-03/2020|EPI ISL 471456|B.1|Morocco|2020-03-31	Africa|hCoV-19/South Africa/KRISP-0327/2020|EPI ISL 487301|C.1|South Africa|2020-06-24	0.0005242237	Africa
Africa|hCoV-19/Morocco/HMIMV-Rabat1025-04/2020|EPI ISL 471457|B.1|Morocco|2020-04-13	Africa|hCoV-19/South Africa/KRISP-0327/2020|EPI ISL 487301|C.1|South Africa|2020-06-24	0.0004542988	Africa
Africa|hCoV-19/Morocco/HMIMV-Rabat1429-04/2020|EPI ISL 471458|B.1|Morocco|2020-04-19	Africa|hCoV-19/South Africa/KRISP-0327/2020|EPI ISL 487301|C.1|South Africa|2020-06-24	0.0004892672	Africa
Africa|hCoV-19/Morocco/HMIMV-Rabat1435-04/2020|EPI ISL 471459|B.1|Morocco|2020-04-19	Africa|hCoV-19/South Africa/KRISP-0327/2020|EPI ISL 487301|C.1|South Africa|2020-06-24	0.0004542988	Africa
Africa|hCoV-19/Morocco/HMIMV-Rabat1462-04/2020|EPI ISL 471460|B.1|Morocco|2020-04-19	Africa|hCoV-19/South Africa/KRISP-0327/2020|EPI ISL 487301|C.1|South Africa|2020-06-24	0.0004892671	Africa
Africa|hCoV-19/Morocco/OUA677-19/2020|EPI ISL 451400|B.1.5|Morocco|2020-04-23	Africa|hCoV-19/South Africa/KRISP-0327/2020|EPI ISL 487301|C.1|South Africa|2020-06-24	0.0004543194	Africa
Africa|hCoV-19/Morocco/RA85/2020|EPI ISL 467299|B.1|Morocco|2020-05-21	Africa|hCoV-19/South Africa/KRISP-0327/2020|EPI ISL 487301|C.1|South Africa|2020-06-24	0.0009441508	Africa
Africa|hCoV-19/Morocco/RMPS-01/2020|EPI ISL 469017|B.1|Morocco|2020-04-13	Africa|hCoV-19/South Africa/KRISP-0327/2020|EPI ISL 487301|C.1|South Africa|2020-06-24	0.0004193337	Africa
Africa|hCoV-19/Morocco/RMPS-02/2020|EPI ISL 469049|B.1|Morocco|2020-03-30	Africa|hCoV-19/South Africa/KRISP-0327/2020|EPI ISL 487301|C.1|South Africa|2020-06-24	0.0004193527	Africa
Africa|hCoV-19/Morocco/RMPS-03/2020|EPI ISL 469051|B.1|Morocco|2020-04-03	Africa|hCoV-19/South Africa/KRISP-0327/2020|EPI ISL 487301|C.1|South Africa|2020-06-24	0.0005242237	Africa
Africa|hCoV-19/Morocco/RMPS-04/2020|EPI ISL 469052|B.1|Morocco|2020-03-30	Africa|hCoV-19/South Africa/KRISP-0327/2020|EPI ISL 487301|C.1|South Africa|2020-06-24	0.0004193337	Africa
Africa|hCoV-19/Morocco/RMPS-05/2020|EPI ISL 469053|B.1|Morocco|2020-03-30	Africa|hCoV-19/South Africa/KRISP-0327/2020|EPI ISL 487301|C.1|South Africa|2020-06-24	0.0003843811	Africa
Africa|hCoV-19/Morocco/RMPS-06/2020|EPI ISL 469054|B.1|Morocco|2020-04-01	Africa|hCoV-19/South Africa/KRISP-0327/2020|EPI ISL 487301|C.1|South Africa|2020-06-24	0.0004193336	Africa
Africa|hCoV-19/Morocco/RMPS-12/2020|EPI ISL 482737|B.1.1|Morocco|2020-05-08	Africa|hCoV-19/South Africa/KRISP-0327/2020|EPI ISL 487301|C.1|South Africa|2020-06-24	0.0004238289	Africa
Africa|hCoV-19/Morocco/RMPS-13/2020|EPI ISL 482738|B.1|Morocco|2020-04-10	Africa|hCoV-19/South Africa/KRISP-0327/2020|EPI ISL 487301|C.1|South Africa|2020-06-24	0.0004238052	Africa
Africa|hCoV-19/Morocco/RMPS-14/2020|EPI ISL 482739|B.1|Morocco|2020-04-22	Africa|hCoV-19/South Africa/KRISP-0327/2020|EPI ISL 487301|C.1|South Africa|2020-06-24	0.0004325106	Africa
Africa|hCoV-19/Morocco/refstage1/2020|EPI ISL 476559|B.1.5|Morocco|2020-02-27	Africa|hCoV-19/South Africa/KRISP-0327/2020|EPI ISL 487301|C.1|South Africa|2020-06-24	0.0003144662	Africa
Africa|hCoV-19/Nigeria/AB03-CV135/2020|EPI ISL 527872|B.1.5|Nigeria|2020-05-12	Africa|hCoV-19/South Africa/KRISP-0327/2020|EPI ISL 487301|C.1|South Africa|2020-06-24	0.0004590188	Africa
Africa|hCoV-19/Nigeria/ED01-CV155/2020|EPI ISL 527873|B.40|Nigeria|2020-02-21	Africa|hCoV-19/South Africa/KRISP-0327/2020|EPI ISL 487301|C.1|South Africa|2020-06-24	0.0007340753	Africa
Africa|hCoV-19/Nigeria/ED02-CV156/2020|EPI ISL 527874|B.40|Nigeria|2020-03-23	Africa|hCoV-19/South Africa/KRISP-0327/2020|EPI ISL 487301|C.1|South Africa|2020-06-24	0.0006291392	Africa
Africa|hCoV-19/Nigeria/ED03-CV157/2020|EPI ISL 527875|B.40|Nigeria|2020-03-26	Africa|hCoV-19/South Africa/KRISP-0327/2020|EPI ISL 487301|C.1|South Africa|2020-06-24	0.0007916307	Africa
Africa|hCoV-19/Nigeria/ED04-CV158/2020|EPI ISL 527876|A|Nigeria|2020-03-25	Africa|hCoV-19/South Africa/KRISP-0327/2020|EPI ISL 487301|C.1|South Africa|2020-06-24	0.0006641065	Africa
Africa|hCoV-19/Nigeria/ED06-CV159/2020|EPI ISL 527877|A|Nigeria|2020-03-25	Africa|hCoV-19/South Africa/KRISP-0327/2020|EPI ISL 487301|C.1|South Africa|2020-06-24	0.0006865634	Africa
Africa|hCoV-19/Nigeria/ED07-CV160/2020|EPI ISL 527878|B.40|Nigeria|2020-03-31	Africa|hCoV-19/South Africa/KRISP-0327/2020|EPI ISL 487301|C.1|South Africa|2020-06-24	0.0007691339	Africa
Africa|hCoV-19/Nigeria/ED1010-CV215/2020|EPI ISL 527879|B.1.1.229|Nigeria|2020-05-04	Africa|hCoV-19/South Africa/KRISP-0327/2020|EPI ISL 487301|C.1|South Africa|2020-06-24	0.0002795002	Africa
Africa|hCoV-19/Nigeria/ED18-CV161/2020|EPI ISL 527880|B.1.5|Nigeria|2020-03-25	Africa|hCoV-19/South Africa/KRISP-0327/2020|EPI ISL 487301|C.1|South Africa|2020-06-24	0.0003502378	Africa
Africa|hCoV-19/Nigeria/ED20-CV162/2020|EPI ISL 527881|B.1|Nigeria|2020-03-30	Africa|hCoV-19/South Africa/KRISP-0327/2020|EPI ISL 487301|C.1|South Africa|2020-06-24	0.0003843638	Africa
Africa|hCoV-19/Nigeria/ED25-CV163/2020|EPI ISL 527882|B.1.5|Nigeria|2020-05-09	Africa|hCoV-19/South Africa/KRISP-0327/2020|EPI ISL 487301|C.1|South Africa|2020-06-24	0.0003494142	Africa
Africa|hCoV-19/Nigeria/ED32-CV164/2020|EPI ISL 527883|B.1.5|Nigeria|2020-05-18	Africa|hCoV-19/South Africa/KRISP-0327/2020|EPI ISL 487301|C.1|South Africa|2020-06-24	0.0003526135	Africa
Africa|hCoV-19/Nigeria/ED46-CV165/2020|EPI ISL 527884|B.1.1.229|Nigeria|2020-04-24	Africa|hCoV-19/South Africa/KRISP-0327/2020|EPI ISL 487301|C.1|South Africa|2020-06-24	0.0003494071	Africa
Africa|hCoV-19/Nigeria/ED48-CV193/2020|EPI ISL 527885|B.1.5|Nigeria|2020-04-26	Africa|hCoV-19/South Africa/KRISP-0327/2020|EPI ISL 487301|C.1|South Africa|2020-06-24	0.0003224062	Africa
Africa|hCoV-19/Nigeria/EK025-CV58/2020|EPI ISL 487098|B.1.1.71|Nigeria|2020-04-19	Africa|hCoV-19/South Africa/KRISP-0327/2020|EPI ISL 487301|C.1|South Africa|2020-06-24	0.0003581751	Africa
Africa|hCoV-19/Nigeria/EK084-CV50/2020|EPI ISL 487105|B.1.1.71|Nigeria|2020-04-23	Africa|hCoV-19/South Africa/KRISP-0327/2020|EPI ISL 487301|C.1|South Africa|2020-06-24	0.0003494052	Africa
Africa|hCoV-19/Nigeria/EK220-CV54/2020|EPI ISL 487102|B.1.1|Nigeria|2020-05-14	Africa|hCoV-19/South Africa/KRISP-0327/2020|EPI ISL 487301|C.1|South Africa|2020-06-24	0.0003148480	Africa
Africa|hCoV-19/Nigeria/EK254-CV60/2020|EPI ISL 487096|B.1.1|Nigeria|2020-05-19	Africa|hCoV-19/South Africa/KRISP-0327/2020|EPI ISL 487301|C.1|South Africa|2020-06-24	0.0003228543	Africa
Africa|hCoV-19/Nigeria/EK291-CV115/2020|EPI ISL 527887|B.1.1|Nigeria|2020-06-02	Africa|hCoV-19/South Africa/KRISP-0327/2020|EPI ISL 487301|C.1|South Africa|2020-06-24	0.0002795314	Africa
Africa|hCoV-19/Nigeria/KW017-CV24/2020|EPI ISL 455362|B.1.255|Nigeria|2020-04-10	Africa|hCoV-19/South Africa/KRISP-0327/2020|EPI ISL 487301|C.1|South Africa|2020-06-24	0.0004543082	Africa
Africa|hCoV-19/Nigeria/KW298-CV48/2020|EPI ISL 487107|A|Nigeria|2020-05-08	Africa|hCoV-19/South Africa/KRISP-0327/2020|EPI ISL 487301|C.1|South Africa|2020-06-24	0.0007340447	Africa
Africa|hCoV-19/Nigeria/KW326-CV52/2020|EPI ISL 487103|B.1.1|Nigeria|2020-05-09	Africa|hCoV-19/South Africa/KRISP-0327/2020|EPI ISL 487301|C.1|South Africa|2020-06-24	0.0002811038	Africa
Africa|hCoV-19/Nigeria/Lagos01/2020|EPI ISL 413550|B.1.1|Nigeria|2020-02-27	Africa|hCoV-19/South Africa/KRISP-0327/2020|EPI ISL 487301|C.1|South Africa|2020-06-24	0.0002477597	Africa
Africa|hCoV-19/Nigeria/NG57752/2020|EPI ISL 462992|B.1.1|Nigeria|2020-03	Africa|hCoV-19/South Africa/KRISP-0327/2020|EPI ISL 487301|C.1|South Africa|2020-06-24	0.0002798521	Africa
Africa|hCoV-19/Nigeria/OG007-CV22/2020|EPI ISL 455412|B.40|Nigeria|2020-03-29	Africa|hCoV-19/South Africa/KRISP-0327/2020|EPI ISL 487301|C.1|South Africa|2020-06-24	0.0006641354	Africa
Africa|hCoV-19/Nigeria/ON191-CV49/2020|EPI ISL 487106|B.1.246|Nigeria|2020-06-30	Africa|hCoV-19/South Africa/KRISP-0327/2020|EPI ISL 487301|C.1|South Africa|2020-06-24	0.0004914117	Africa
Africa|hCoV-19/Nigeria/ON505-CV43/2020|EPI ISL 487112|B.1.246|Nigeria|2020-05-24	Africa|hCoV-19/South Africa/KRISP-0327/2020|EPI ISL 487301|C.1|South Africa|2020-06-24	0.0005941453	Africa
Africa|hCoV-19/Nigeria/ON507-CV44/2020|EPI ISL 487111|B.1.1.10|Nigeria|2020-05-24	Africa|hCoV-19/South Africa/KRISP-0327/2020|EPI ISL 487301|C.1|South Africa|2020-06-24	0.0004198619	Africa
Africa|hCoV-19/Nigeria/ON595-CV121/2020|EPI ISL 527888|B.1.1.90|Nigeria|2020-06-03	Africa|hCoV-19/South Africa/KRISP-0327/2020|EPI ISL 487301|C.1|South Africa|2020-06-24	0.0003843717	Africa
Africa|hCoV-19/Nigeria/ON705-CV153/2020|EPI ISL 527889|B.1.1.1|Nigeria|2020-06-09	Africa|hCoV-19/South Africa/KRISP-0327/2020|EPI ISL 487301|C.1|South Africa|2020-06-24	0.0002445745	Africa
Africa|hCoV-19/Nigeria/ON752-CV144/2020|EPI ISL 527890|B.1|Nigeria|2020-06-11	Africa|hCoV-19/South Africa/KRISP-0327/2020|EPI ISL 487301|C.1|South Africa|2020-06-24	0.0004896245	Africa
Africa|hCoV-19/Nigeria/ON920-CV152/2020|EPI ISL 527891|B.1.1.220|Nigeria|2020-06-16	Africa|hCoV-19/South Africa/KRISP-0327/2020|EPI ISL 487301|C.1|South Africa|2020-06-24	0.0003848288	Africa
Africa|hCoV-19/Nigeria/ON969-CV145/2020|EPI ISL 527892|B.1.1|Nigeria|2020-06-17	Africa|hCoV-19/South Africa/KRISP-0327/2020|EPI ISL 487301|C.1|South Africa|2020-06-24	0.0003843972	Africa
Africa|hCoV-19/Nigeria/OS016-CV3/2020|EPI ISL 455413|B.40|Nigeria|2020-03-27	Africa|hCoV-19/South Africa/KRISP-0327/2020|EPI ISL 487301|C.1|South Africa|2020-06-24	0.0006310793	Africa
Africa|hCoV-19/Nigeria/OS030-CV5/2020|EPI ISL 455415|A|Nigeria|2020-03-29	Africa|hCoV-19/South Africa/KRISP-0327/2020|EPI ISL 487301|C.1|South Africa|2020-06-24	0.0008339591	Africa
Africa|hCoV-19/Nigeria/OS055-CV8/2020|EPI ISL 455418|A|Nigeria|2020-03-29	Africa|hCoV-19/South Africa/KRISP-0327/2020|EPI ISL 487301|C.1|South Africa|2020-06-24	0.0008261121	Africa
Africa|hCoV-19/Nigeria/OS060-CV9/2020|EPI ISL 455419|B.1|Nigeria|2020-03-29	Africa|hCoV-19/South Africa/KRISP-0327/2020|EPI ISL 487301|C.1|South Africa|2020-06-24	0.0005628241	Africa
Africa|hCoV-19/Nigeria/OS070-CV11/2020|EPI ISL 455422|A|Nigeria|2020-03-29	Africa|hCoV-19/South Africa/KRISP-0327/2020|EPI ISL 487301|C.1|South Africa|2020-06-24	0.0008040233	Africa
Africa|hCoV-19/Nigeria/OS085-CV14/2020|EPI ISL 455424|A|Nigeria|2020-03-29	Africa|hCoV-19/South Africa/KRISP-0327/2020|EPI ISL 487301|C.1|South Africa|2020-06-24	0.0006990901	Africa
Africa|hCoV-19/Nigeria/OS125-CV20/2020|EPI ISL 455427|A|Nigeria|2020-03-29	Africa|hCoV-19/South Africa/KRISP-0327/2020|EPI ISL 487301|C.1|South Africa|2020-06-24	0.0008373883	Africa
Africa|hCoV-19/Nigeria/OS294-CV42/2020|EPI ISL 487113|B.1.5|Nigeria|2020-04-23	Africa|hCoV-19/South Africa/KRISP-0327/2020|EPI ISL 487301|C.1|South Africa|2020-06-24	0.0004193436	Africa
Africa|hCoV-19/Nigeria/OS524-CV45/2020|EPI ISL 487110|B.1.22|Nigeria|2020-05-11	Africa|hCoV-19/South Africa/KRISP-0327/2020|EPI ISL 487301|C.1|South Africa|2020-06-24	0.0004892652	Africa
Africa|hCoV-19/Nigeria/OS589-CV46/2020|EPI ISL 487109|B.1.22|Nigeria|2020-05-29	Africa|hCoV-19/South Africa/KRISP-0327/2020|EPI ISL 487301|C.1|South Africa|2020-06-24	0.0005244124	Africa
Africa|hCoV-19/Nigeria/OY008-CV29/2020|EPI ISL 455429|B.1|Nigeria|2020-03-27	Africa|hCoV-19/South Africa/KRISP-0327/2020|EPI ISL 487301|C.1|South Africa|2020-06-24	0.0004193337	Africa
Africa|hCoV-19/Nigeria/OY045A-CV35/2020|EPI ISL 455431|B.40|Nigeria|2020-04-02	Africa|hCoV-19/South Africa/KRISP-0327/2020|EPI ISL 487301|C.1|South Africa|2020-06-24	0.0006292931	Africa
Africa|hCoV-19/Nigeria/OY094-CV57/2020|EPI ISL 487099|B.1.1.102|Nigeria|2020-04-24	Africa|hCoV-19/South Africa/KRISP-0327/2020|EPI ISL 487301|C.1|South Africa|2020-06-24	0.0002795186	Africa
Africa|hCoV-19/Nigeria/OY175-CV51/2020|EPI ISL 487104|B.1|Nigeria|2020-05-03	Africa|hCoV-19/South Africa/KRISP-0327/2020|EPI ISL 487301|C.1|South Africa|2020-06-24	0.0004965947	Africa
Africa|hCoV-19/Nigeria/OY233-CV66/2020|EPI ISL 487091|B.1.246|Nigeria|2020-05-13	Africa|hCoV-19/South Africa/KRISP-0327/2020|EPI ISL 487301|C.1|South Africa|2020-06-24	0.0006990873	Africa
Africa|hCoV-19/Nigeria/OY260-CV55/2020|EPI ISL 487101|B.1.265|Nigeria|2020-05-16	Africa|hCoV-19/South Africa/KRISP-0327/2020|EPI ISL 487301|C.1|South Africa|2020-06-24	0.0005591839	Africa
Africa|hCoV-19/Nigeria/OY592-CV167/2020|EPI ISL 527898|B.1.265|Nigeria|2020-06-10	Africa|hCoV-19/South Africa/KRISP-0327/2020|EPI ISL 487301|C.1|South Africa|2020-06-24	0.0006641585	Africa
Africa|hCoV-19/Nigeria/OY595-CV168/2020|EPI ISL 527899|B.1.265|Nigeria|2020-06-09	Africa|hCoV-19/South Africa/KRISP-0327/2020|EPI ISL 487301|C.1|South Africa|2020-06-24	0.0006871645	Africa
Africa|hCoV-19/Nigeria/OY598-CV169/2020|EPI ISL 527900|B.1.1|Nigeria|2020-06-09	Africa|hCoV-19/South Africa/KRISP-0327/2020|EPI ISL 487301|C.1|South Africa|2020-06-24	0.0004649164	Africa
Africa|hCoV-19/Nigeria/OY605-CV170/2020|EPI ISL 527901|B.1.1|Nigeria|2020-06-12	Africa|hCoV-19/South Africa/KRISP-0327/2020|EPI ISL 487301|C.1|South Africa|2020-06-24	0.0004891990	Africa
Africa|hCoV-19/Nigeria/OY608-CV172/2020|EPI ISL 527903|B.1.1|Nigeria|2020-06-11	Africa|hCoV-19/South Africa/KRISP-0327/2020|EPI ISL 487301|C.1|South Africa|2020-06-24	0.0003176051	Africa
Africa|hCoV-19/Nigeria/OY612-CV173/2020|EPI ISL 527904|B.1.1|Nigeria|2020-06-13	Africa|hCoV-19/South Africa/KRISP-0327/2020|EPI ISL 487301|C.1|South Africa|2020-06-24	0.0003847134	Africa
Africa|hCoV-19/Nigeria/OY616-CV174/2020|EPI ISL 527905|B.1.1|Nigeria|2020-06-12	Africa|hCoV-19/South Africa/KRISP-0327/2020|EPI ISL 487301|C.1|South Africa|2020-06-24	0.0004899521	Africa
Africa|hCoV-19/Nigeria/OY625-CV182/2020|EPI ISL 527909|B.1.1|Nigeria|2020-06-13	Africa|hCoV-19/South Africa/KRISP-0327/2020|EPI ISL 487301|C.1|South Africa|2020-06-24	0.0003891357	Africa
Africa|hCoV-19/Nigeria/OY626-CV183/2020|EPI ISL 527910|B.1.1|Nigeria|2020-06-13	Africa|hCoV-19/South Africa/KRISP-0327/2020|EPI ISL 487301|C.1|South Africa|2020-06-24	0.0003875319	Africa
Africa|hCoV-19/Nigeria/OY627-CV184/2020|EPI ISL 527911|B.1.1|Nigeria|2020-06-13	Africa|hCoV-19/South Africa/KRISP-0327/2020|EPI ISL 487301|C.1|South Africa|2020-06-24	0.0002446516	Africa
Africa|hCoV-19/Nigeria/OY628-CV185/2020|EPI ISL 527912|B.1.1|Nigeria|2020-06-13	Africa|hCoV-19/South Africa/KRISP-0327/2020|EPI ISL 487301|C.1|South Africa|2020-06-24	0.0004892534	Africa
Africa|hCoV-19/Nigeria/OY633-CV189/2020|EPI ISL 527914|B.1.1.71|Nigeria|2020-06-16	Africa|hCoV-19/South Africa/KRISP-0327/2020|EPI ISL 487301|C.1|South Africa|2020-06-24	0.0004542766	Africa
Africa|hCoV-19/Nigeria/OY636-CV192/2020|EPI ISL 527915|B.1.1|Nigeria|2020-06-17	Africa|hCoV-19/South Africa/KRISP-0327/2020|EPI ISL 487301|C.1|South Africa|2020-06-24	0.0003493898	Africa
Africa|hCoV-19/Senegal/003/2020|EPI ISL 418206|B.1.356|Senegal|2020-02-28	Africa|hCoV-19/South Africa/KRISP-0327/2020|EPI ISL 487301|C.1|South Africa|2020-06-24	0.0004554654	Africa
Africa|hCoV-19/Senegal/016/2020|EPI ISL 418207|B.1.356|Senegal|2020-03-02	Africa|hCoV-19/South Africa/KRISP-0327/2020|EPI ISL 487301|C.1|South Africa|2020-06-24	0.0004542878	Africa
Africa|hCoV-19/Senegal/020/2020|EPI ISL 418208|B.1.356|Senegal|2020-03-04	Africa|hCoV-19/South Africa/KRISP-0327/2020|EPI ISL 487301|C.1|South Africa|2020-06-24	0.0004556090	Africa
Africa|hCoV-19/Senegal/026/2020|EPI ISL 418209|B.1.356|Senegal|2020-03-03	Africa|hCoV-19/South Africa/KRISP-0327/2020|EPI ISL 487301|C.1|South Africa|2020-06-24	0.0004892433	Africa
Africa|hCoV-19/Senegal/073/2020|EPI ISL 418210|B.1|Senegal|2020-03-10	Africa|hCoV-19/South Africa/KRISP-0327/2020|EPI ISL 487301|C.1|South Africa|2020-06-24	0.0003494301	Africa
Africa|hCoV-19/Senegal/082/2020|EPI ISL 418211|B.1|Senegal|2020-03-11	Africa|hCoV-19/South Africa/KRISP-0327/2020|EPI ISL 487301|C.1|South Africa|2020-06-24	0.0003496011	Africa
Africa|hCoV-19/Senegal/087/2020|EPI ISL 418212|B.1|Senegal|2020-03-11	Africa|hCoV-19/South Africa/KRISP-0327/2020|EPI ISL 487301|C.1|South Africa|2020-06-24	0.0003505200	Africa
Africa|hCoV-19/Senegal/094/2020|EPI ISL 418213|B.1|Senegal|2020-03-12	Africa|hCoV-19/South Africa/KRISP-0327/2020|EPI ISL 487301|C.1|South Africa|2020-06-24	0.0003847575	Africa
Africa|hCoV-19/Senegal/102/2020|EPI ISL 418214|B.1|Senegal|2020-03-12	Africa|hCoV-19/South Africa/KRISP-0327/2020|EPI ISL 487301|C.1|South Africa|2020-06-24	0.0003267873	Africa
Africa|hCoV-19/Senegal/119/2020|EPI ISL 418215|B.1|Senegal|2020-03-12	Africa|hCoV-19/South Africa/KRISP-0327/2020|EPI ISL 487301|C.1|South Africa|2020-06-24	0.0004227243	Africa
Africa|hCoV-19/Senegal/1351/2020|EPI ISL 480556|B.6|Senegal|2020-03-28	Africa|hCoV-19/South Africa/KRISP-0327/2020|EPI ISL 487301|C.1|South Africa|2020-06-24	0.0006306224	Africa
Africa|hCoV-19/Senegal/136/2020|EPI ISL 418216|A.2|Senegal|2020-03-13	Africa|hCoV-19/South Africa/KRISP-0327/2020|EPI ISL 487301|C.1|South Africa|2020-06-24	0.0007340420	Africa
Africa|hCoV-19/Senegal/139/2020|EPI ISL 418217|B.1|Senegal|2020-03-13	Africa|hCoV-19/South Africa/KRISP-0327/2020|EPI ISL 487301|C.1|South Africa|2020-06-24	0.0003869281	Africa
Africa|hCoV-19/Senegal/1683/2020|EPI ISL 480783|B.1|Senegal|2020-03-31	Africa|hCoV-19/South Africa/KRISP-0327/2020|EPI ISL 487301|C.1|South Africa|2020-06-24	0.0003853195	Africa
Africa|hCoV-19/Senegal/1749/2020|EPI ISL 480787|B.1|Senegal|2020-03-31	Africa|hCoV-19/South Africa/KRISP-0327/2020|EPI ISL 487301|C.1|South Africa|2020-06-24	0.0003861619	Africa
Africa|hCoV-19/Senegal/1966/2020|EPI ISL 480789|A.11|Senegal|2020-04-01	Africa|hCoV-19/South Africa/KRISP-0327/2020|EPI ISL 487301|C.1|South Africa|2020-06-24	0.0006993860	Africa
Africa|hCoV-19/Senegal/2840/2020|EPI ISL 481220|B.1|Senegal|2020-04-06	Africa|hCoV-19/South Africa/KRISP-0327/2020|EPI ISL 487301|C.1|South Africa|2020-06-24	0.0004297686	Africa
Africa|hCoV-19/Senegal/2865/2020|EPI ISL 481234|B.1|Senegal|2020-04-07	Africa|hCoV-19/South Africa/KRISP-0327/2020|EPI ISL 487301|C.1|South Africa|2020-06-24	0.0006062184	Africa
Africa|hCoV-19/Senegal/306/2020|EPI ISL 420069|B.3|Senegal|2020-03-17	Africa|hCoV-19/South Africa/KRISP-0327/2020|EPI ISL 487301|C.1|South Africa|2020-06-24	0.0004892444	Africa
Africa|hCoV-19/Senegal/315/2020|EPI ISL 420070|B.1|Senegal|2020-03-17	Africa|hCoV-19/South Africa/KRISP-0327/2020|EPI ISL 487301|C.1|South Africa|2020-06-24	0.0003843637	Africa
Africa|hCoV-19/Senegal/328/2020|EPI ISL 420071|B.1|Senegal|2020-03-17	Africa|hCoV-19/South Africa/KRISP-0327/2020|EPI ISL 487301|C.1|South Africa|2020-06-24	0.0006426011	Africa
Africa|hCoV-19/Senegal/3331/2020|EPI ISL 481235|B.1.5|Senegal|2020-04-09	Africa|hCoV-19/South Africa/KRISP-0327/2020|EPI ISL 487301|C.1|South Africa|2020-06-24	0.0003496951	Africa
Africa|hCoV-19/Senegal/370/2020|EPI ISL 420072|B.1|Senegal|2020-03-18	Africa|hCoV-19/South Africa/KRISP-0327/2020|EPI ISL 487301|C.1|South Africa|2020-06-24	0.0004555017	Africa
Africa|hCoV-19/Senegal/382/2020|EPI ISL 420073|B.1|Senegal|2020-03-19	Africa|hCoV-19/South Africa/KRISP-0327/2020|EPI ISL 487301|C.1|South Africa|2020-06-24	0.0004543287	Africa
Africa|hCoV-19/Senegal/45436/2020|EPI ISL 498238|B.1.1|Senegal|2020-05-27	Africa|hCoV-19/South Africa/KRISP-0327/2020|EPI ISL 487301|C.1|South Africa|2020-06-24	0.0003145749	Africa
Africa|hCoV-19/Senegal/45557/2020|EPI ISL 498239|B.1.1|Senegal|2020-05-27	Africa|hCoV-19/South Africa/KRISP-0327/2020|EPI ISL 487301|C.1|South Africa|2020-06-24	0.0003874225	Africa
Africa|hCoV-19/Senegal/52357/2020|EPI ISL 498240|B.1.5.12|Senegal|2020-06-03	Africa|hCoV-19/South Africa/KRISP-0327/2020|EPI ISL 487301|C.1|South Africa|2020-06-24	0.0006249374	Africa
Africa|hCoV-19/Senegal/52907/2020|EPI ISL 498241|B.1.5.12|Senegal|2020-06-05	Africa|hCoV-19/South Africa/KRISP-0327/2020|EPI ISL 487301|C.1|South Africa|2020-06-24	0.0008662745	Africa
Africa|hCoV-19/Senegal/55499/2020|EPI ISL 498242|B.1.5|Senegal|2020-06-07	Africa|hCoV-19/South Africa/KRISP-0327/2020|EPI ISL 487301|C.1|South Africa|2020-06-24	0.0004551410	Africa
Africa|hCoV-19/Senegal/55703/2020|EPI ISL 477148|B.1.356|Senegal|2020-06-07	Africa|hCoV-19/South Africa/KRISP-0327/2020|EPI ISL 487301|C.1|South Africa|2020-06-24	0.0005416039	Africa
Africa|hCoV-19/Senegal/55728/2020|EPI ISL 477150|B.1.5.12|Senegal|2020-06-07	Africa|hCoV-19/South Africa/KRISP-0327/2020|EPI ISL 487301|C.1|South Africa|2020-06-24	0.0005289308	Africa
Africa|hCoV-19/Senegal/55738/2020|EPI ISL 477141|B.1.5.12|Senegal|2020-06-07	Africa|hCoV-19/South Africa/KRISP-0327/2020|EPI ISL 487301|C.1|South Africa|2020-06-24	0.0006816618	Africa
Africa|hCoV-19/Senegal/55752/2020|EPI ISL 477149|B.1.5.12|Senegal|2020-06-07	Africa|hCoV-19/South Africa/KRISP-0327/2020|EPI ISL 487301|C.1|South Africa|2020-06-24	0.0004967128	Africa
Africa|hCoV-19/Senegal/57065/2020|EPI ISL 476148|B.1.1.44|Senegal|2020-06-09	Africa|hCoV-19/South Africa/KRISP-0327/2020|EPI ISL 487301|C.1|South Africa|2020-06-24	0.0003851292	Africa
Africa|hCoV-19/Senegal/5718/2020|EPI ISL 481236|B.1|Senegal|2020-04-18	Africa|hCoV-19/South Africa/KRISP-0327/2020|EPI ISL 487301|C.1|South Africa|2020-06-24	0.0004567084	Africa
Africa|hCoV-19/Senegal/57273/2020|EPI ISL 498243|B.1.5.12|Senegal|2020-06-07	Africa|hCoV-19/South Africa/KRISP-0327/2020|EPI ISL 487301|C.1|South Africa|2020-06-24	0.0005242311	Africa
Africa|hCoV-19/Senegal/57476/2020|EPI ISL 476149|B.1.5.12|Senegal|2020-06-06	Africa|hCoV-19/South Africa/KRISP-0327/2020|EPI ISL 487301|C.1|South Africa|2020-06-24	0.0006327878	Africa
Africa|hCoV-19/Senegal/57503/2020|EPI ISL 498244|B.1.5.12|Senegal|2020-06-09	Africa|hCoV-19/South Africa/KRISP-0327/2020|EPI ISL 487301|C.1|South Africa|2020-06-24	0.0006584612	Africa
Africa|hCoV-19/Senegal/57540/2020|EPI ISL 476491|B.1.5.12|Senegal|2020-06-09	Africa|hCoV-19/South Africa/KRISP-0327/2020|EPI ISL 487301|C.1|South Africa|2020-06-24	0.0006345565	Africa
Africa|hCoV-19/Senegal/5766/2020|EPI ISL 481237|B.1.5.12|Senegal|2020-04-17	Africa|hCoV-19/South Africa/KRISP-0327/2020|EPI ISL 487301|C.1|South Africa|2020-06-24	0.0005242369	Africa
Africa|hCoV-19/Senegal/5770/2020|EPI ISL 481238|B.1|Senegal|2020-04-17	Africa|hCoV-19/South Africa/KRISP-0327/2020|EPI ISL 487301|C.1|South Africa|2020-06-24	0.0004333491	Africa
Africa|hCoV-19/Senegal/5785/2020|EPI ISL 481239|B.1.5.12|Senegal|2020-04-17	Africa|hCoV-19/South Africa/KRISP-0327/2020|EPI ISL 487301|C.1|South Africa|2020-06-24	0.0004894261	Africa
Africa|hCoV-19/Senegal/5971/2020|EPI ISL 481240|B.1.5|Senegal|2020-04-18	Africa|hCoV-19/South Africa/KRISP-0327/2020|EPI ISL 487301|C.1|South Africa|2020-06-24	0.0004221908	Africa
Africa|hCoV-19/Senegal/5986/2020|EPI ISL 481243|B.1|Senegal|2020-04-18	Africa|hCoV-19/South Africa/KRISP-0327/2020|EPI ISL 487301|C.1|South Africa|2020-06-24	0.0004894089	Africa
Africa|hCoV-19/Senegal/600/2020|EPI ISL 420074|B.1.5|Senegal|2020-03-20	Africa|hCoV-19/South Africa/KRISP-0327/2020|EPI ISL 487301|C.1|South Africa|2020-06-24	0.0003843826	Africa
Africa|hCoV-19/Senegal/611/2020|EPI ISL 420076|B.1|Senegal|2020-03-20	Africa|hCoV-19/South Africa/KRISP-0327/2020|EPI ISL 487301|C.1|South Africa|2020-06-24	0.0004193526	Africa
Africa|hCoV-19/Senegal/618/2020|EPI ISL 420077|A|Senegal|2020-03-20	Africa|hCoV-19/South Africa/KRISP-0327/2020|EPI ISL 487301|C.1|South Africa|2020-06-24	0.0006640915	Africa
Africa|hCoV-19/Senegal/620/2020|EPI ISL 420078|A.11|Senegal|2020-03-20	Africa|hCoV-19/South Africa/KRISP-0327/2020|EPI ISL 487301|C.1|South Africa|2020-06-24	0.0006656966	Africa
Africa|hCoV-19/Senegal/62365/2020|EPI ISL 476492|B.1.5.12|Senegal|2020-06-10	Africa|hCoV-19/South Africa/KRISP-0327/2020|EPI ISL 487301|C.1|South Africa|2020-06-24	0.0004892670	Africa
Africa|hCoV-19/Senegal/62368/2020|EPI ISL 476493|B.1.1|Senegal|2020-06-10	Africa|hCoV-19/South Africa/KRISP-0327/2020|EPI ISL 487301|C.1|South Africa|2020-06-24	0.0002445515	Africa
Africa|hCoV-19/Senegal/62431/2020|EPI ISL 498247|B.1.5.12|Senegal|2020-06-10	Africa|hCoV-19/South Africa/KRISP-0327/2020|EPI ISL 487301|C.1|South Africa|2020-06-24	0.0004613817	Africa
Africa|hCoV-19/Senegal/62872/2020|EPI ISL 476494|B.1.5.12|Senegal|2020-06-11	Africa|hCoV-19/South Africa/KRISP-0327/2020|EPI ISL 487301|C.1|South Africa|2020-06-24	0.0004903580	Africa
Africa|hCoV-19/Senegal/62874/2020|EPI ISL 476495|B.1.5.12|Senegal|2020-06-11	Africa|hCoV-19/South Africa/KRISP-0327/2020|EPI ISL 487301|C.1|South Africa|2020-06-24	0.0005603863	Africa
Africa|hCoV-19/Senegal/63263/2020|EPI ISL 498249|B.1.5.12|Senegal|2020-06-11	Africa|hCoV-19/South Africa/KRISP-0327/2020|EPI ISL 487301|C.1|South Africa|2020-06-24	0.0004920800	Africa
Africa|hCoV-19/Senegal/63728/2020|EPI ISL 476497|B.1.356|Senegal|2020-06-12	Africa|hCoV-19/South Africa/KRISP-0327/2020|EPI ISL 487301|C.1|South Africa|2020-06-24	0.0004968814	Africa
Africa|hCoV-19/Senegal/63742/2020|EPI ISL 476514|B.1.5.12|Senegal|2020-06-12	Africa|hCoV-19/South Africa/KRISP-0327/2020|EPI ISL 487301|C.1|South Africa|2020-06-24	0.0005242363	Africa
Africa|hCoV-19/Senegal/640/2020|EPI ISL 420079|B.1|Senegal|2020-03-20	Africa|hCoV-19/South Africa/KRISP-0327/2020|EPI ISL 487301|C.1|South Africa|2020-06-24	0.0006823270	Africa
Africa|hCoV-19/Senegal/64033/2020|EPI ISL 485715|B.1.5|Senegal|2020-06-12	Africa|hCoV-19/South Africa/KRISP-0327/2020|EPI ISL 487301|C.1|South Africa|2020-06-24	0.0004892671	Africa
Africa|hCoV-19/Senegal/64076/2020|EPI ISL 485716|B.1|Senegal|2020-06-12	Africa|hCoV-19/South Africa/KRISP-0327/2020|EPI ISL 487301|C.1|South Africa|2020-06-24	0.0007691677	Africa
Africa|hCoV-19/Senegal/64096/2020|EPI ISL 485717|B.1.5.12|Senegal|2020-06-12	Africa|hCoV-19/South Africa/KRISP-0327/2020|EPI ISL 487301|C.1|South Africa|2020-06-24	0.0004216909	Africa
Africa|hCoV-19/Senegal/64101/2020|EPI ISL 476516|B.1.5.12|Senegal|2020-06-12	Africa|hCoV-19/South Africa/KRISP-0327/2020|EPI ISL 487301|C.1|South Africa|2020-06-24	0.0005262779	Africa
Africa|hCoV-19/Senegal/64163/2020|EPI ISL 477159|B.1.5.12|Senegal|2020-06-12	Africa|hCoV-19/South Africa/KRISP-0327/2020|EPI ISL 487301|C.1|South Africa|2020-06-24	0.0007115307	Africa
Africa|hCoV-19/Senegal/64166/2020|EPI ISL 476558|B.1.5.12|Senegal|2020-06-12	Africa|hCoV-19/South Africa/KRISP-0327/2020|EPI ISL 487301|C.1|South Africa|2020-06-24	0.0006668927	Africa
Africa|hCoV-19/Senegal/6427/2020|EPI ISL 486873|B.1.5|Senegal|2020-04-20	Africa|hCoV-19/South Africa/KRISP-0327/2020|EPI ISL 487301|C.1|South Africa|2020-06-24	0.0003851847	Africa
Africa|hCoV-19/Senegal/6430/2020|EPI ISL 486872|B.1.1|Senegal|2020-04-11	Africa|hCoV-19/South Africa/KRISP-0327/2020|EPI ISL 487301|C.1|South Africa|2020-06-24	0.0002454111	Africa
Africa|hCoV-19/Senegal/64709/2020|EPI ISL 476560|B.1.5.12|Senegal|2020-06-13	Africa|hCoV-19/South Africa/KRISP-0327/2020|EPI ISL 487301|C.1|South Africa|2020-06-24	0.0009416582	Africa
Africa|hCoV-19/Senegal/64716/2020|EPI ISL 498250|B.1.5.12|Senegal|2020-06-13	Africa|hCoV-19/South Africa/KRISP-0327/2020|EPI ISL 487301|C.1|South Africa|2020-06-24	0.0004206828	Africa
Africa|hCoV-19/Senegal/64729/2020|EPI ISL 477155|B.1.1.44|Senegal|2020-06-11	Africa|hCoV-19/South Africa/KRISP-0327/2020|EPI ISL 487301|C.1|South Africa|2020-06-24	0.0004216258	Africa
Africa|hCoV-19/Senegal/64763/2020|EPI ISL 476562|B.1.292|Senegal|2020-06-13	Africa|hCoV-19/South Africa/KRISP-0327/2020|EPI ISL 487301|C.1|South Africa|2020-06-24	0.0004892876	Africa
Africa|hCoV-19/Senegal/64766/2020|EPI ISL 476564|B.1.5.12|Senegal|2020-06-13	Africa|hCoV-19/South Africa/KRISP-0327/2020|EPI ISL 487301|C.1|South Africa|2020-06-24	0.0005591467	Africa
Africa|hCoV-19/Senegal/64771/2020|EPI ISL 482874|B.1.1.44|Senegal|2020-06-13	Africa|hCoV-19/South Africa/KRISP-0327/2020|EPI ISL 487301|C.1|South Africa|2020-06-24	0.0004543336	Africa
Africa|hCoV-19/Senegal/64772/2020|EPI ISL 477154|B.1.5.12|Senegal|2020-06-13	Africa|hCoV-19/South Africa/KRISP-0327/2020|EPI ISL 487301|C.1|South Africa|2020-06-24	0.0006484127	Africa
Africa|hCoV-19/Senegal/6481/2020|EPI ISL 486871|B.1.5|Senegal|2020-04-21	Africa|hCoV-19/South Africa/KRISP-0327/2020|EPI ISL 487301|C.1|South Africa|2020-06-24	0.0003506269	Africa
Africa|hCoV-19/Senegal/64916/2020|EPI ISL 477156|B.1.5.12|Senegal|2020-06-13	Africa|hCoV-19/South Africa/KRISP-0327/2020|EPI ISL 487301|C.1|South Africa|2020-06-24	0.0005269954	Africa
Africa|hCoV-19/Senegal/64932/2020|EPI ISL 476569|B.1.1.44|Senegal|2020-06-13	Africa|hCoV-19/South Africa/KRISP-0327/2020|EPI ISL 487301|C.1|South Africa|2020-06-24	0.0003145245	Africa
Africa|hCoV-19/Senegal/64969/2020|EPI ISL 476570|B.1.5.12|Senegal|2020-06-13	Africa|hCoV-19/South Africa/KRISP-0327/2020|EPI ISL 487301|C.1|South Africa|2020-06-24	0.0007922797	Africa
Africa|hCoV-19/Senegal/65030/2020|EPI ISL 476572|B.1.5.12|Senegal|2020-06-14	Africa|hCoV-19/South Africa/KRISP-0327/2020|EPI ISL 487301|C.1|South Africa|2020-06-24	0.0004892333	Africa
Africa|hCoV-19/Senegal/65052/2020|EPI ISL 476574|B.1.5|Senegal|2020-06-13	Africa|hCoV-19/South Africa/KRISP-0327/2020|EPI ISL 487301|C.1|South Africa|2020-06-24	0.0003862799	Africa
Africa|hCoV-19/Senegal/65428/2020|EPI ISL 485712|B.1.5.12|Senegal|2020-06-14	Africa|hCoV-19/South Africa/KRISP-0327/2020|EPI ISL 487301|C.1|South Africa|2020-06-24	0.0005612705	Africa
Africa|hCoV-19/Senegal/65481/2020|EPI ISL 477151|B.1.1|Senegal|2020-06-14	Africa|hCoV-19/South Africa/KRISP-0327/2020|EPI ISL 487301|C.1|South Africa|2020-06-24	0.0003577415	Africa
Africa|hCoV-19/Senegal/65548/2020|EPI ISL 477153|B.1.5.12|Senegal|2020-06-14	Africa|hCoV-19/South Africa/KRISP-0327/2020|EPI ISL 487301|C.1|South Africa|2020-06-24	0.0006097633	Africa
Africa|hCoV-19/Senegal/65601/2020|EPI ISL 485713|B.1.5.12|Senegal|2020-06-14	Africa|hCoV-19/South Africa/KRISP-0327/2020|EPI ISL 487301|C.1|South Africa|2020-06-24	0.0004892447	Africa
Africa|hCoV-19/Senegal/659/2020|EPI ISL 480554|B.1|Senegal|2020-03-21	Africa|hCoV-19/South Africa/KRISP-0327/2020|EPI ISL 487301|C.1|South Africa|2020-06-24	0.0004555564	Africa
Africa|hCoV-19/Senegal/6597/2020|EPI ISL 486870|B.1.356|Senegal|2020-04-23	Africa|hCoV-19/South Africa/KRISP-0327/2020|EPI ISL 487301|C.1|South Africa|2020-06-24	0.0004892433	Africa
Africa|hCoV-19/Senegal/6619/2020|EPI ISL 498230|B.1|Senegal|2020-04-21	Africa|hCoV-19/South Africa/KRISP-0327/2020|EPI ISL 487301|C.1|South Africa|2020-06-24	0.0004542783	Africa
Africa|hCoV-19/Senegal/6626/2020|EPI ISL 498229|B.1|Senegal|2020-04-21	Africa|hCoV-19/South Africa/KRISP-0327/2020|EPI ISL 487301|C.1|South Africa|2020-06-24	0.0004895116	Africa
Africa|hCoV-19/Senegal/66298/2020|EPI ISL 485708|B.1.5.12|Senegal|2020-06-15	Africa|hCoV-19/South Africa/KRISP-0327/2020|EPI ISL 487301|C.1|South Africa|2020-06-24	0.0006991847	Africa
Africa|hCoV-19/Senegal/66443/2020|EPI ISL 485711|B.1.1|Senegal|2020-06-15	Africa|hCoV-19/South Africa/KRISP-0327/2020|EPI ISL 487301|C.1|South Africa|2020-06-24	0.0003528306	Africa
Africa|hCoV-19/Senegal/66458/2020|EPI ISL 485710|B.1.1|Senegal|2020-06-15	Africa|hCoV-19/South Africa/KRISP-0327/2020|EPI ISL 487301|C.1|South Africa|2020-06-24	0.0002795057	Africa
Africa|hCoV-19/Senegal/6751/2020|EPI ISL 486859|B.1.1|Senegal|2020-04-21	Africa|hCoV-19/South Africa/KRISP-0327/2020|EPI ISL 487301|C.1|South Africa|2020-06-24	0.0003538006	Africa
Africa|hCoV-19/Senegal/6762/2020|EPI ISL 486869|B.1.5.12|Senegal|2020-04-21	Africa|hCoV-19/South Africa/KRISP-0327/2020|EPI ISL 487301|C.1|South Africa|2020-06-24	0.0006536896	Africa
Africa|hCoV-19/Senegal/68303/2020|EPI ISL 477143|B.1.5.12|Senegal|2020-06-17	Africa|hCoV-19/South Africa/KRISP-0327/2020|EPI ISL 487301|C.1|South Africa|2020-06-24	0.0005285260	Africa
Africa|hCoV-19/Senegal/68349/2020|EPI ISL 485635|B.1.5.12|Senegal|2020-06-18	Africa|hCoV-19/South Africa/KRISP-0327/2020|EPI ISL 487301|C.1|South Africa|2020-06-24	0.0006290820	Africa
Africa|hCoV-19/Senegal/6837/2020|EPI ISL 486868|B.1.272|Senegal|2020-04-21	Africa|hCoV-19/South Africa/KRISP-0327/2020|EPI ISL 487301|C.1|South Africa|2020-06-24	0.0005649596	Africa
Africa|hCoV-19/Senegal/6839/2020|EPI ISL 486867|B.1|Senegal|2020-04-23	Africa|hCoV-19/South Africa/KRISP-0327/2020|EPI ISL 487301|C.1|South Africa|2020-06-24	0.0004567978	Africa
Africa|hCoV-19/Senegal/68458/2020|EPI ISL 482878|B.1.1|Senegal|2020-06-18	Africa|hCoV-19/South Africa/KRISP-0327/2020|EPI ISL 487301|C.1|South Africa|2020-06-24	0.0002795057	Africa
Africa|hCoV-19/Senegal/6847/2020|EPI ISL 486865|B.1.272|Senegal|2020-04-02	Africa|hCoV-19/South Africa/KRISP-0327/2020|EPI ISL 487301|C.1|South Africa|2020-06-24	0.0005242238	Africa
Africa|hCoV-19/Senegal/68488/2020|EPI ISL 482877|B.1.356|Senegal|2020-06-17	Africa|hCoV-19/South Africa/KRISP-0327/2020|EPI ISL 487301|C.1|South Africa|2020-06-24	0.0006290795	Africa
Africa|hCoV-19/Senegal/68525/2020|EPI ISL 477142|B.1.1|Senegal|2020-06-17	Africa|hCoV-19/South Africa/KRISP-0327/2020|EPI ISL 487301|C.1|South Africa|2020-06-24	0.0004277218	Africa
Africa|hCoV-19/Senegal/68548/2020|EPI ISL 482876|B.1.5.12|Senegal|2020-06-17	Africa|hCoV-19/South Africa/KRISP-0327/2020|EPI ISL 487301|C.1|South Africa|2020-06-24	0.0004958317	Africa
Africa|hCoV-19/Senegal/68550/2020|EPI ISL 482875|B.1.5.12|Senegal|2020-06-16	Africa|hCoV-19/South Africa/KRISP-0327/2020|EPI ISL 487301|C.1|South Africa|2020-06-24	0.0004900891	Africa
Africa|hCoV-19/Senegal/6914/2020|EPI ISL 498237|B.1.5|Senegal|2020-04-24	Africa|hCoV-19/South Africa/KRISP-0327/2020|EPI ISL 487301|C.1|South Africa|2020-06-24	0.0005001285	Africa
Africa|hCoV-19/Senegal/6934/2020|EPI ISL 498235|B.1.5.12|Senegal|2020-04-22	Africa|hCoV-19/South Africa/KRISP-0327/2020|EPI ISL 487301|C.1|South Africa|2020-06-24	0.0006331395	Africa
Africa|hCoV-19/Senegal/70339/2020|EPI ISL 477146|B.1.5.12|Senegal|2020-06-20	Africa|hCoV-19/South Africa/KRISP-0327/2020|EPI ISL 487301|C.1|South Africa|2020-06-24	0.0005321280	Africa
Africa|hCoV-19/Senegal/70427/2020|EPI ISL 477144|B.1.5.12|Senegal|2020-06-20	Africa|hCoV-19/South Africa/KRISP-0327/2020|EPI ISL 487301|C.1|South Africa|2020-06-24	0.0005699138	Africa
Africa|hCoV-19/Senegal/70440/2020|EPI ISL 477145|B.1.5.12|Senegal|2020-06-19	Africa|hCoV-19/South Africa/KRISP-0327/2020|EPI ISL 487301|C.1|South Africa|2020-06-24	0.0006071808	Africa
Africa|hCoV-19/Senegal/83493/2020|EPI ISL 498252|B.1.1.44|Senegal|2020-07-09	Africa|hCoV-19/South Africa/KRISP-0327/2020|EPI ISL 487301|C.1|South Africa|2020-06-24	0.0005012501	Africa
Africa|hCoV-19/Senegal/9068/2020|EPI ISL 498236|B.1.356|Senegal|2020-04-24	Africa|hCoV-19/South Africa/KRISP-0327/2020|EPI ISL 487301|C.1|South Africa|2020-06-24	0.0004897219	Africa
Africa|hCoV-19/Senegal/9250/2020|EPI ISL 486866|B.1.1|Senegal|2020-04-22	Africa|hCoV-19/South Africa/KRISP-0327/2020|EPI ISL 487301|C.1|South Africa|2020-06-24	0.0004892431	Africa
Africa|hCoV-19/Senegal/9256/2020|EPI ISL 486864|B.1.1|Senegal|2020-04-23	Africa|hCoV-19/South Africa/KRISP-0327/2020|EPI ISL 487301|C.1|South Africa|2020-06-24	0.0004590994	Africa
Africa|hCoV-19/Senegal/9369/2020|EPI ISL 486863|B.1.5|Senegal|2020-04-25	Africa|hCoV-19/South Africa/KRISP-0327/2020|EPI ISL 487301|C.1|South Africa|2020-06-24	0.0003494139	Africa
Africa|hCoV-19/Senegal/9392/2020|EPI ISL 486862|B.1.1|Senegal|2020-04-25	Africa|hCoV-19/South Africa/KRISP-0327/2020|EPI ISL 487301|C.1|South Africa|2020-06-24	0.0003159595	Africa
Africa|hCoV-19/Senegal/9439/2020|EPI ISL 486861|B.1.1.44|Senegal|2020-04-25	Africa|hCoV-19/South Africa/KRISP-0327/2020|EPI ISL 487301|C.1|South Africa|2020-06-24	0.0002795645	Africa
Africa|hCoV-19/Senegal/9615/2020|EPI ISL 486860|B.1.5.12|Senegal|2020-04-25	Africa|hCoV-19/South Africa/KRISP-0327/2020|EPI ISL 487301|C.1|South Africa|2020-06-24	0.0004542782	Africa
Africa|hCoV-19/Senegal/9819/2020|EPI ISL 498233|B.1|Senegal|2020-04-25	Africa|hCoV-19/South Africa/KRISP-0327/2020|EPI ISL 487301|C.1|South Africa|2020-06-24	0.0005340212	Africa
Africa|hCoV-19/Senegal/9821/2020|EPI ISL 498232|B.1.356|Senegal|2020-04-25	Africa|hCoV-19/South Africa/KRISP-0327/2020|EPI ISL 487301|C.1|South Africa|2020-06-24	0.0004597712	Africa
Africa|hCoV-19/Senegal/9838/2020|EPI ISL 498231|B.1.272|Senegal|2020-04-25	Africa|hCoV-19/South Africa/KRISP-0327/2020|EPI ISL 487301|C.1|South Africa|2020-06-24	0.0005995223	Africa
Africa|hCoV-19/Sierra Leone/KGH-G-8548/2020|EPI ISL 512811|B.1|Sierra Leone|2020-03-30	Africa|hCoV-19/South Africa/KRISP-0327/2020|EPI ISL 487301|C.1|South Africa|2020-06-24	0.0004543286	Africa
Africa|hCoV-19/Sierra Leone/KGH-G-8549/2020|EPI ISL 512812|B.1.1|Sierra Leone|2020-03-31	Africa|hCoV-19/South Africa/KRISP-0327/2020|EPI ISL 487301|C.1|South Africa|2020-06-24	0.0002096112	Africa
Africa|hCoV-19/Sierra Leone/KGH-G-8603/2020|EPI ISL 512813|B.1|Sierra Leone|2020-04-23	Africa|hCoV-19/South Africa/KRISP-0327/2020|EPI ISL 487301|C.1|South Africa|2020-06-24	0.0004545147	Africa
Africa|hCoV-19/Sierra Leone/KGH-G-8604/2020|EPI ISL 512814|B.6|Sierra Leone|2020-04-03	Africa|hCoV-19/South Africa/KRISP-0327/2020|EPI ISL 487301|C.1|South Africa|2020-06-24	0.0006291237	Africa
Africa|hCoV-19/Sierra Leone/KGH-G-8607/2020|EPI ISL 512815|B.1.1|Sierra Leone|2020-04-03	Africa|hCoV-19/South Africa/KRISP-0327/2020|EPI ISL 487301|C.1|South Africa|2020-06-24	0.0002446601	Africa
Africa|hCoV-19/Sierra Leone/KGH-G-8625/2020|EPI ISL 512816|A.12|Sierra Leone|2020-04-10	Africa|hCoV-19/South Africa/KRISP-0327/2020|EPI ISL 487301|C.1|South Africa|2020-06-24	0.0009440420	Africa
Africa|hCoV-19/Sierra Leone/KGH-G-8626/2020|EPI ISL 512817|A.12|Sierra Leone|2020-04-10	Africa|hCoV-19/South Africa/KRISP-0327/2020|EPI ISL 487301|C.1|South Africa|2020-06-24	0.0008390196	Africa
Africa|hCoV-19/Sierra Leone/KGH-G-8627/2020|EPI ISL 512818|B.1.5|Sierra Leone|2020-04-08	Africa|hCoV-19/South Africa/KRISP-0327/2020|EPI ISL 487301|C.1|South Africa|2020-06-24	0.0003843906	Africa
Africa|hCoV-19/Sierra Leone/KGH-G-8668/2020|EPI ISL 512819|A.12|Sierra Leone|2020-04-11	Africa|hCoV-19/South Africa/KRISP-0327/2020|EPI ISL 487301|C.1|South Africa|2020-06-24	0.0008254807	Africa
Africa|hCoV-19/Sierra Leone/KGH-G-8669/2020|EPI ISL 512820|A.12|Sierra Leone|2020-04-14	Africa|hCoV-19/South Africa/KRISP-0327/2020|EPI ISL 487301|C.1|South Africa|2020-06-24	0.0008740366	Africa
Africa|hCoV-19/South Africa/KRISP-0001/2020|EPI ISL 467431|B|South Africa|2020-03-23	Africa|hCoV-19/South Africa/KRISP-0327/2020|EPI ISL 487301|C.1|South Africa|2020-06-24	0.0003852480	Africa
Africa|hCoV-19/South Africa/KRISP-0016/2020|EPI ISL 467432|B.1.106|South Africa|2020-03-28	Africa|hCoV-19/South Africa/KRISP-0327/2020|EPI ISL 487301|C.1|South Africa|2020-06-24	0.0003494265	Africa
Africa|hCoV-19/South Africa/KRISP-0017/2020|EPI ISL 467433|B.1.5|South Africa|2020-04-03	Africa|hCoV-19/South Africa/KRISP-0327/2020|EPI ISL 487301|C.1|South Africa|2020-06-24	0.0003144772	Africa
Africa|hCoV-19/South Africa/KRISP-0019/2020|EPI ISL 467434|B.1.5|South Africa|2020-04-02	Africa|hCoV-19/South Africa/KRISP-0327/2020|EPI ISL 487301|C.1|South Africa|2020-06-24	0.0003144772	Africa
Africa|hCoV-19/South Africa/KRISP-0021/2020|EPI ISL 467435|B.1.5|South Africa|2020-04-02	Africa|hCoV-19/South Africa/KRISP-0327/2020|EPI ISL 487301|C.1|South Africa|2020-06-24	0.0003495852	Africa
Africa|hCoV-19/South Africa/KRISP-0024/2020|EPI ISL 467436|B.1.106|South Africa|2020-04-01	Africa|hCoV-19/South Africa/KRISP-0327/2020|EPI ISL 487301|C.1|South Africa|2020-06-24	0.0003236591	Africa
Africa|hCoV-19/South Africa/KRISP-0026/2020|EPI ISL 467437|B.1.106|South Africa|2020-04-01	Africa|hCoV-19/South Africa/KRISP-0327/2020|EPI ISL 487301|C.1|South Africa|2020-06-24	0.0003497570	Africa
Africa|hCoV-19/South Africa/KRISP-0028/2020|EPI ISL 467438|B.1.106|South Africa|2020-04-02	Africa|hCoV-19/South Africa/KRISP-0327/2020|EPI ISL 487301|C.1|South Africa|2020-06-24	0.0003939145	Africa
Africa|hCoV-19/South Africa/KRISP-0029/2020|EPI ISL 467439|B.1.5|South Africa|2020-04-02	Africa|hCoV-19/South Africa/KRISP-0327/2020|EPI ISL 487301|C.1|South Africa|2020-06-24	0.0003300551	Africa
Africa|hCoV-19/South Africa/KRISP-0033/2020|EPI ISL 467440|B.1.106|South Africa|2020-04-01	Africa|hCoV-19/South Africa/KRISP-0327/2020|EPI ISL 487301|C.1|South Africa|2020-06-24	0.0003537772	Africa
Africa|hCoV-19/South Africa/KRISP-0035/2020|EPI ISL 467441|B.1.5|South Africa|2020-03-27	Africa|hCoV-19/South Africa/KRISP-0327/2020|EPI ISL 487301|C.1|South Africa|2020-06-24	0.0003144663	Africa
Africa|hCoV-19/South Africa/KRISP-0041/2020|EPI ISL 467443|B.1.5|South Africa|2020-03-25	Africa|hCoV-19/South Africa/KRISP-0327/2020|EPI ISL 487301|C.1|South Africa|2020-06-24	0.0003144662	Africa
Africa|hCoV-19/South Africa/KRISP-005/2020|EPI ISL 455630|B.1.5|South Africa|2020-04-29	Africa|hCoV-19/South Africa/KRISP-0327/2020|EPI ISL 487301|C.1|South Africa|2020-06-24	0.0003638979	Africa
Africa|hCoV-19/South Africa/KRISP-0055/2020|EPI ISL 467444|B.1.5|South Africa|2020-03-24	Africa|hCoV-19/South Africa/KRISP-0327/2020|EPI ISL 487301|C.1|South Africa|2020-06-24	0.0003144663	Africa
Africa|hCoV-19/South Africa/KRISP-0056/2020|EPI ISL 467445|B.1.5|South Africa|2020-04-04	Africa|hCoV-19/South Africa/KRISP-0327/2020|EPI ISL 487301|C.1|South Africa|2020-06-24	0.0003843986	Africa
Africa|hCoV-19/South Africa/KRISP-0057/2020|EPI ISL 467446|B.1.5|South Africa|2020-03-29	Africa|hCoV-19/South Africa/KRISP-0327/2020|EPI ISL 487301|C.1|South Africa|2020-06-24	0.0003148182	Africa
Africa|hCoV-19/South Africa/KRISP-0059/2020|EPI ISL 467448|B.1.5|South Africa|2020-04-01	Africa|hCoV-19/South Africa/KRISP-0327/2020|EPI ISL 487301|C.1|South Africa|2020-06-24	0.0003898704	Africa
Africa|hCoV-19/South Africa/KRISP-0065/2020|EPI ISL 467449|B.1.106|South Africa|2020-04-04	Africa|hCoV-19/South Africa/KRISP-0327/2020|EPI ISL 487301|C.1|South Africa|2020-06-24	0.0003499522	Africa
Africa|hCoV-19/South Africa/KRISP-0066/2020|EPI ISL 467450|B.1.106|South Africa|2020-04-03	Africa|hCoV-19/South Africa/KRISP-0327/2020|EPI ISL 487301|C.1|South Africa|2020-06-24	0.0003494143	Africa
Africa|hCoV-19/South Africa/KRISP-0067/2020|EPI ISL 467451|B.1.5|South Africa|2020-04-03	Africa|hCoV-19/South Africa/KRISP-0327/2020|EPI ISL 487301|C.1|South Africa|2020-06-24	0.0003144662	Africa
Africa|hCoV-19/South Africa/KRISP-0074/2020|EPI ISL 467452|B.1.106|South Africa|2020-04-04	Africa|hCoV-19/South Africa/KRISP-0327/2020|EPI ISL 487301|C.1|South Africa|2020-06-24	0.0003573288	Africa
Africa|hCoV-19/South Africa/KRISP-0075/2020|EPI ISL 467453|B.1.106|South Africa|2020-04-04	Africa|hCoV-19/South Africa/KRISP-0327/2020|EPI ISL 487301|C.1|South Africa|2020-06-24	0.0003496098	Africa
Africa|hCoV-19/South Africa/KRISP-0080/2020|EPI ISL 467454|B.1.106|South Africa|2020-04-01	Africa|hCoV-19/South Africa/KRISP-0327/2020|EPI ISL 487301|C.1|South Africa|2020-06-24	0.0003494142	Africa
Africa|hCoV-19/South Africa/KRISP-0081/2020|EPI ISL 467455|B.1.106|South Africa|2020-04-06	Africa|hCoV-19/South Africa/KRISP-0327/2020|EPI ISL 487301|C.1|South Africa|2020-06-24	0.0003494142	Africa
Africa|hCoV-19/South Africa/KRISP-0084/2020|EPI ISL 467456|B.1.106|South Africa|2020-04-05	Africa|hCoV-19/South Africa/KRISP-0327/2020|EPI ISL 487301|C.1|South Africa|2020-06-24	0.0003494142	Africa
Africa|hCoV-19/South Africa/KRISP-0088/2020|EPI ISL 467457|B.1.106|South Africa|2020-04-07	Africa|hCoV-19/South Africa/KRISP-0327/2020|EPI ISL 487301|C.1|South Africa|2020-06-24	0.0003494142	Africa
Africa|hCoV-19/South Africa/KRISP-0089/2020|EPI ISL 467458|B.1.106|South Africa|2020-04-05	Africa|hCoV-19/South Africa/KRISP-0327/2020|EPI ISL 487301|C.1|South Africa|2020-06-24	0.0003566025	Africa
Africa|hCoV-19/South Africa/KRISP-0090/2020|EPI ISL 467459|B.1.106|South Africa|2020-04-03	Africa|hCoV-19/South Africa/KRISP-0327/2020|EPI ISL 487301|C.1|South Africa|2020-06-24	0.0003560312	Africa
Africa|hCoV-19/South Africa/KRISP-0096/2020|EPI ISL 467461|B.1.106|South Africa|2020-04-01	Africa|hCoV-19/South Africa/KRISP-0327/2020|EPI ISL 487301|C.1|South Africa|2020-06-24	0.0003522818	Africa
Africa|hCoV-19/South Africa/KRISP-0097/2020|EPI ISL 467462|B.1.106|South Africa|2020-04-01	Africa|hCoV-19/South Africa/KRISP-0327/2020|EPI ISL 487301|C.1|South Africa|2020-06-24	0.0003496464	Africa
Africa|hCoV-19/South Africa/KRISP-0111/2020|EPI ISL 467465|B.1.106|South Africa|2020-04-01	Africa|hCoV-19/South Africa/KRISP-0327/2020|EPI ISL 487301|C.1|South Africa|2020-06-24	0.0004553487	Africa
Africa|hCoV-19/South Africa/KRISP-0113/2020|EPI ISL 467467|B.1.106|South Africa|2020-04-05	Africa|hCoV-19/South Africa/KRISP-0327/2020|EPI ISL 487301|C.1|South Africa|2020-06-24	0.0003843811	Africa
Africa|hCoV-19/South Africa/KRISP-0115/2020|EPI ISL 467468|B.1.5|South Africa|2020-04-04	Africa|hCoV-19/South Africa/KRISP-0327/2020|EPI ISL 487301|C.1|South Africa|2020-06-24	0.0003144662	Africa
Africa|hCoV-19/South Africa/KRISP-0118/2020|EPI ISL 467470|B.1.106|South Africa|2020-04-01	Africa|hCoV-19/South Africa/KRISP-0327/2020|EPI ISL 487301|C.1|South Africa|2020-06-24	0.0003494265	Africa
Africa|hCoV-19/South Africa/KRISP-0119/2020|EPI ISL 467471|B.1.5|South Africa|2020-04-01	Africa|hCoV-19/South Africa/KRISP-0327/2020|EPI ISL 487301|C.1|South Africa|2020-06-24	0.0003144662	Africa
Africa|hCoV-19/South Africa/KRISP-012/2020|EPI ISL 421576|B.1.1.10|South Africa|2020-04-01	Africa|hCoV-19/South Africa/KRISP-0327/2020|EPI ISL 487301|C.1|South Africa|2020-06-24	0.0003497601	Africa
Africa|hCoV-19/South Africa/KRISP-0120/2020|EPI ISL 467472|B.1.106|South Africa|2020-04-01	Africa|hCoV-19/South Africa/KRISP-0327/2020|EPI ISL 487301|C.1|South Africa|2020-06-24	0.0003843812	Africa
Africa|hCoV-19/South Africa/KRISP-0123/2020|EPI ISL 467475|B.1.5|South Africa|2020-05-14	Africa|hCoV-19/South Africa/KRISP-0327/2020|EPI ISL 487301|C.1|South Africa|2020-06-24	0.0004193353	Africa
Africa|hCoV-19/South Africa/KRISP-0124/2020|EPI ISL 467476|B.1.1.57|South Africa|2020-05-13	Africa|hCoV-19/South Africa/KRISP-0327/2020|EPI ISL 487301|C.1|South Africa|2020-06-24	0.0002462980	Africa
Africa|hCoV-19/South Africa/KRISP-0125/2020|EPI ISL 467477|B.1.1.52|South Africa|2020-05-13	Africa|hCoV-19/South Africa/KRISP-0327/2020|EPI ISL 487301|C.1|South Africa|2020-06-24	0.0003144509	Africa
Africa|hCoV-19/South Africa/KRISP-0126/2020|EPI ISL 467478|B.1.1.40|South Africa|2020-05-13	Africa|hCoV-19/South Africa/KRISP-0327/2020|EPI ISL 487301|C.1|South Africa|2020-06-24	0.0004192940	Africa
Africa|hCoV-19/South Africa/KRISP-0127/2020|EPI ISL 467479|B.1.5.19|South Africa|2020-05-13	Africa|hCoV-19/South Africa/KRISP-0327/2020|EPI ISL 487301|C.1|South Africa|2020-06-24	0.0004193250	Africa
Africa|hCoV-19/South Africa/KRISP-0128/2020|EPI ISL 467480|B.1.1.57|South Africa|2020-05-13	Africa|hCoV-19/South Africa/KRISP-0327/2020|EPI ISL 487301|C.1|South Africa|2020-06-24	0.0002456413	Africa
Africa|hCoV-19/South Africa/KRISP-0129/2020|EPI ISL 467481|B.1.1.52|South Africa|2020-05-13	Africa|hCoV-19/South Africa/KRISP-0327/2020|EPI ISL 487301|C.1|South Africa|2020-06-24	0.0003493972	Africa
Africa|hCoV-19/South Africa/KRISP-0130/2020|EPI ISL 467482|B.1.1.57|South Africa|2020-05-13	Africa|hCoV-19/South Africa/KRISP-0327/2020|EPI ISL 487301|C.1|South Africa|2020-06-24	0.0002795002	Africa
Africa|hCoV-19/South Africa/KRISP-0131/2020|EPI ISL 467483|B.1.5|South Africa|2020-05-13	Africa|hCoV-19/South Africa/KRISP-0327/2020|EPI ISL 487301|C.1|South Africa|2020-06-24	0.0003843826	Africa
Africa|hCoV-19/South Africa/KRISP-0132/2020|EPI ISL 467484|B.1.1.40|South Africa|2020-05-13	Africa|hCoV-19/South Africa/KRISP-0327/2020|EPI ISL 487301|C.1|South Africa|2020-06-24	0.0003144365	Africa
Africa|hCoV-19/South Africa/KRISP-0133/2020|EPI ISL 467485|B.1.1.57|South Africa|2020-05-13	Africa|hCoV-19/South Africa/KRISP-0327/2020|EPI ISL 487301|C.1|South Africa|2020-06-24	0.0003144508	Africa
Africa|hCoV-19/South Africa/KRISP-0134/2020|EPI ISL 467486|B.1.1.206|South Africa|2020-05-14	Africa|hCoV-19/South Africa/KRISP-0327/2020|EPI ISL 487301|C.1|South Africa|2020-06-24	0.0002794933	Africa
Africa|hCoV-19/South Africa/KRISP-0135/2020|EPI ISL 467487|B.1.1.57|South Africa|2020-05-14	Africa|hCoV-19/South Africa/KRISP-0327/2020|EPI ISL 487301|C.1|South Africa|2020-06-24	0.0002466538	Africa
Africa|hCoV-19/South Africa/KRISP-0136/2020|EPI ISL 467488|B.1.5|South Africa|2020-05-14	Africa|hCoV-19/South Africa/KRISP-0327/2020|EPI ISL 487301|C.1|South Africa|2020-06-24	0.0004542990	Africa
Africa|hCoV-19/South Africa/KRISP-0137/2020|EPI ISL 467489|B.1.1.52|South Africa|2020-05-14	Africa|hCoV-19/South Africa/KRISP-0327/2020|EPI ISL 487301|C.1|South Africa|2020-06-24	0.0003144508	Africa
Africa|hCoV-19/South Africa/KRISP-0138/2020|EPI ISL 467490|B.1.1.53|South Africa|2020-05-14	Africa|hCoV-19/South Africa/KRISP-0327/2020|EPI ISL 487301|C.1|South Africa|2020-06-24	0.0003144585	Africa
Africa|hCoV-19/South Africa/KRISP-0139/2020|EPI ISL 467491|B.1.1|South Africa|2020-05-16	Africa|hCoV-19/South Africa/KRISP-0327/2020|EPI ISL 487301|C.1|South Africa|2020-06-24	0.0002795060	Africa
Africa|hCoV-19/South Africa/KRISP-0143/2020|EPI ISL 467493|B.1.1.56|South Africa|2020-05-21	Africa|hCoV-19/South Africa/KRISP-0327/2020|EPI ISL 487301|C.1|South Africa|2020-06-24	0.0002794933	Africa
Africa|hCoV-19/South Africa/KRISP-0144/2020|EPI ISL 467494|B.1.5.16|South Africa|2020-05-30	Africa|hCoV-19/South Africa/KRISP-0327/2020|EPI ISL 487301|C.1|South Africa|2020-06-24	0.0003843906	Africa
Africa|hCoV-19/South Africa/KRISP-0145/2020|EPI ISL 467495|B.1.106|South Africa|2020-05-30	Africa|hCoV-19/South Africa/KRISP-0327/2020|EPI ISL 487301|C.1|South Africa|2020-06-24	0.0003843637	Africa
Africa|hCoV-19/South Africa/KRISP-0148/2020|EPI ISL 467498|B.1.1|South Africa|2020-05-30	Africa|hCoV-19/South Africa/KRISP-0327/2020|EPI ISL 487301|C.1|South Africa|2020-06-24	0.0003144728	Africa
Africa|hCoV-19/South Africa/KRISP-0149/2020|EPI ISL 467499|B.1.1|South Africa|2020-05-30	Africa|hCoV-19/South Africa/KRISP-0327/2020|EPI ISL 487301|C.1|South Africa|2020-06-24	0.0002445515	Africa
Africa|hCoV-19/South Africa/KRISP-0150/2020|EPI ISL 467500|B.1.1.75|South Africa|2020-05-30	Africa|hCoV-19/South Africa/KRISP-0327/2020|EPI ISL 487301|C.1|South Africa|2020-06-24	0.0004192855	Africa
Africa|hCoV-19/South Africa/KRISP-0151/2020|EPI ISL 467501|B.1.1|South Africa|2020-06-01	Africa|hCoV-19/South Africa/KRISP-0327/2020|EPI ISL 487301|C.1|South Africa|2020-06-24	0.0003150385	Africa
Africa|hCoV-19/South Africa/KRISP-0152/2020|EPI ISL 467502|B.1.1|South Africa|2020-06-01	Africa|hCoV-19/South Africa/KRISP-0327/2020|EPI ISL 487301|C.1|South Africa|2020-06-24	0.0002795060	Africa
Africa|hCoV-19/South Africa/KRISP-0153/2020|EPI ISL 467503|B.1.1|South Africa|2020-06-01	Africa|hCoV-19/South Africa/KRISP-0327/2020|EPI ISL 487301|C.1|South Africa|2020-06-24	0.0003144508	Africa
Africa|hCoV-19/South Africa/KRISP-0154/2020|EPI ISL 467504|B.1.1|South Africa|2020-06-01	Africa|hCoV-19/South Africa/KRISP-0327/2020|EPI ISL 487301|C.1|South Africa|2020-06-24	0.0002110710	Africa
Africa|hCoV-19/South Africa/KRISP-0155/2020|EPI ISL 467505|B.1.106|South Africa|2020-06-01	Africa|hCoV-19/South Africa/KRISP-0327/2020|EPI ISL 487301|C.1|South Africa|2020-06-24	0.0004217503	Africa
Africa|hCoV-19/South Africa/KRISP-0157/2020|EPI ISL 467507|B.1.1.273|South Africa|2020-05-25	Africa|hCoV-19/South Africa/KRISP-0327/2020|EPI ISL 487301|C.1|South Africa|2020-06-24	0.0003144444	Africa
Africa|hCoV-19/South Africa/KRISP-0158/2020|EPI ISL 467508|B.1.106|South Africa|2020-05-28	Africa|hCoV-19/South Africa/KRISP-0327/2020|EPI ISL 487301|C.1|South Africa|2020-06-24	0.0004543082	Africa
Africa|hCoV-19/South Africa/KRISP-0159/2020|EPI ISL 467509|B.1.5|South Africa|2020-06-01	Africa|hCoV-19/South Africa/KRISP-0327/2020|EPI ISL 487301|C.1|South Africa|2020-06-24	0.0003144662	Africa
Africa|hCoV-19/South Africa/KRISP-0160/2020|EPI ISL 467510|B.1.5|South Africa|2020-06-01	Africa|hCoV-19/South Africa/KRISP-0327/2020|EPI ISL 487301|C.1|South Africa|2020-06-24	0.0003157680	Africa
Africa|hCoV-19/South Africa/KRISP-0161/2020|EPI ISL 467511|B.1.106|South Africa|2020-06-01	Africa|hCoV-19/South Africa/KRISP-0327/2020|EPI ISL 487301|C.1|South Africa|2020-06-24	0.0004193337	Africa
Africa|hCoV-19/South Africa/KRISP-0165/2020|EPI ISL 467515|B.1.1|South Africa|2020-05-29	Africa|hCoV-19/South Africa/KRISP-0327/2020|EPI ISL 487301|C.1|South Africa|2020-06-24	0.0002445576	Africa
Africa|hCoV-19/South Africa/KRISP-0166/2020|EPI ISL 467516|B.1.5|South Africa|2020-04-14	Africa|hCoV-19/South Africa/KRISP-0327/2020|EPI ISL 487301|C.1|South Africa|2020-06-24	0.0004193631	Africa
Africa|hCoV-19/South Africa/KRISP-0167/2020|EPI ISL 467517|B.1.106|South Africa|2020-06-02	Africa|hCoV-19/South Africa/KRISP-0327/2020|EPI ISL 487301|C.1|South Africa|2020-06-24	0.0004193336	Africa
Africa|hCoV-19/South Africa/KRISP-0168/2020|EPI ISL 467518|B.1.106|South Africa|2020-05-28	Africa|hCoV-19/South Africa/KRISP-0327/2020|EPI ISL 487301|C.1|South Africa|2020-06-24	0.0004193336	Africa
Africa|hCoV-19/South Africa/KRISP-0169/2020|EPI ISL 467519|B.1|South Africa|2020-05-31	Africa|hCoV-19/South Africa/KRISP-0327/2020|EPI ISL 487301|C.1|South Africa|2020-06-24	0.0004215236	Africa
Africa|hCoV-19/South Africa/KRISP-0170/2020|EPI ISL 467520|B.1.1.273|South Africa|2020-05-31	Africa|hCoV-19/South Africa/KRISP-0327/2020|EPI ISL 487301|C.1|South Africa|2020-06-24	0.0003163337	Africa
Africa|hCoV-19/South Africa/KRISP-0174/2020|EPI ISL 467524|B.1.106|South Africa|2020-06-04	Africa|hCoV-19/South Africa/KRISP-0327/2020|EPI ISL 487301|C.1|South Africa|2020-06-24	0.0004193336	Africa
Africa|hCoV-19/South Africa/KRISP-0175/2020|EPI ISL 482702|B.1.1.273|South Africa|2020-06-05	Africa|hCoV-19/South Africa/KRISP-0327/2020|EPI ISL 487301|C.1|South Africa|2020-06-24	0.0003506602	Africa
Africa|hCoV-19/South Africa/KRISP-0178/2020|EPI ISL 482704|B.1.1.57|South Africa|2020-06-05	Africa|hCoV-19/South Africa/KRISP-0327/2020|EPI ISL 487301|C.1|South Africa|2020-06-24	0.0003506922	Africa
Africa|hCoV-19/South Africa/KRISP-0179/2020|EPI ISL 482705|B.1.5.16|South Africa|2020-06-06	Africa|hCoV-19/South Africa/KRISP-0327/2020|EPI ISL 487301|C.1|South Africa|2020-06-24	0.0005242368	Africa
Africa|hCoV-19/South Africa/KRISP-0185/2020|EPI ISL 482708|B.1.1|South Africa|2020-06-07	Africa|hCoV-19/South Africa/KRISP-0327/2020|EPI ISL 487301|C.1|South Africa|2020-06-24	0.0003144651	Africa
Africa|hCoV-19/South Africa/KRISP-0190/2020|EPI ISL 482709|B.1.1.273|South Africa|2020-06-06	Africa|hCoV-19/South Africa/KRISP-0327/2020|EPI ISL 487301|C.1|South Africa|2020-06-24	0.0003496708	Africa
Africa|hCoV-19/South Africa/KRISP-0191/2020|EPI ISL 482710|B.1.106|South Africa|2020-06-04	Africa|hCoV-19/South Africa/KRISP-0327/2020|EPI ISL 487301|C.1|South Africa|2020-06-24	0.0004545417	Africa
Africa|hCoV-19/South Africa/KRISP-0193/2020|EPI ISL 482848|B.1.106|South Africa|2020-06-03	Africa|hCoV-19/South Africa/KRISP-0327/2020|EPI ISL 487301|C.1|South Africa|2020-06-24	0.0004197442	Africa
Africa|hCoV-19/South Africa/KRISP-0194/2020|EPI ISL 482849|B.1.106|South Africa|2020-06-06	Africa|hCoV-19/South Africa/KRISP-0327/2020|EPI ISL 487301|C.1|South Africa|2020-06-24	0.0004244648	Africa
Africa|hCoV-19/South Africa/KRISP-0195/2020|EPI ISL 482850|B.1.106|South Africa|2020-06-07	Africa|hCoV-19/South Africa/KRISP-0327/2020|EPI ISL 487301|C.1|South Africa|2020-06-24	0.0004916703	Africa
Africa|hCoV-19/South Africa/KRISP-0196/2020|EPI ISL 482712|B.1.106|South Africa|2020-06-08	Africa|hCoV-19/South Africa/KRISP-0327/2020|EPI ISL 487301|C.1|South Africa|2020-06-24	0.0004892431	Africa
Africa|hCoV-19/South Africa/KRISP-0197/2020|EPI ISL 482713|B.1.1.206|South Africa|2020-06-08	Africa|hCoV-19/South Africa/KRISP-0327/2020|EPI ISL 487301|C.1|South Africa|2020-06-24	0.0003180283	Africa
Africa|hCoV-19/South Africa/KRISP-0198/2020|EPI ISL 482851|B.1.1|South Africa|2020-06-11	Africa|hCoV-19/South Africa/KRISP-0327/2020|EPI ISL 487301|C.1|South Africa|2020-06-24	0.0002795521	Africa
Africa|hCoV-19/South Africa/KRISP-0199/2020|EPI ISL 482714|B.1.5|South Africa|2020-06-11	Africa|hCoV-19/South Africa/KRISP-0327/2020|EPI ISL 487301|C.1|South Africa|2020-06-24	0.0004603417	Africa
Africa|hCoV-19/South Africa/KRISP-02/2020|EPI ISL 421572|B|South Africa|2020-03-23	Africa|hCoV-19/South Africa/KRISP-0327/2020|EPI ISL 487301|C.1|South Africa|2020-06-24	0.0005721328	Africa
Africa|hCoV-19/South Africa/KRISP-0200/2020|EPI ISL 482715|B.1.5|South Africa|2020-06-11	Africa|hCoV-19/South Africa/KRISP-0327/2020|EPI ISL 487301|C.1|South Africa|2020-06-24	0.0003893186	Africa
Africa|hCoV-19/South Africa/KRISP-0201/2020|EPI ISL 482716|B.1.1|South Africa|2020-06-11	Africa|hCoV-19/South Africa/KRISP-0327/2020|EPI ISL 487301|C.1|South Africa|2020-06-24	0.0002445515	Africa
Africa|hCoV-19/South Africa/KRISP-0203/2020|EPI ISL 482852|B.1.1|South Africa|2020-06-11	Africa|hCoV-19/South Africa/KRISP-0327/2020|EPI ISL 487301|C.1|South Africa|2020-06-24	0.0002795157	Africa
Africa|hCoV-19/South Africa/KRISP-0206/2020|EPI ISL 482719|B.1.5|South Africa|2020-06-11	Africa|hCoV-19/South Africa/KRISP-0327/2020|EPI ISL 487301|C.1|South Africa|2020-06-24	0.0004204207	Africa
Africa|hCoV-19/South Africa/KRISP-0211/2020|EPI ISL 482720|B.1.5|South Africa|2020-06-11	Africa|hCoV-19/South Africa/KRISP-0327/2020|EPI ISL 487301|C.1|South Africa|2020-06-24	0.0003845155	Africa
Africa|hCoV-19/South Africa/KRISP-0212/2020|EPI ISL 482721|B.1.5|South Africa|2020-06-11	Africa|hCoV-19/South Africa/KRISP-0327/2020|EPI ISL 487301|C.1|South Africa|2020-06-24	0.0003855666	Africa
Africa|hCoV-19/South Africa/KRISP-0213/2020|EPI ISL 482722|B.1.5|South Africa|2020-06-11	Africa|hCoV-19/South Africa/KRISP-0327/2020|EPI ISL 487301|C.1|South Africa|2020-06-24	0.0003496953	Africa
Africa|hCoV-19/South Africa/KRISP-0214/2020|EPI ISL 482723|B.1.5|South Africa|2020-06-11	Africa|hCoV-19/South Africa/KRISP-0327/2020|EPI ISL 487301|C.1|South Africa|2020-06-24	0.0004562852	Africa
Africa|hCoV-19/South Africa/KRISP-0224/2020|EPI ISL 482724|B.1.144|South Africa|2020-06-11	Africa|hCoV-19/South Africa/KRISP-0327/2020|EPI ISL 487301|C.1|South Africa|2020-06-24	0.0003890708	Africa
Africa|hCoV-19/South Africa/KRISP-0243/2020|EPI ISL 482725|B.1.140|South Africa|2020-06-14	Africa|hCoV-19/South Africa/KRISP-0327/2020|EPI ISL 487301|C.1|South Africa|2020-06-24	0.0005378825	Africa
Africa|hCoV-19/South Africa/KRISP-0245/2020|EPI ISL 482726|B.1.144|South Africa|2020-06-14	Africa|hCoV-19/South Africa/KRISP-0327/2020|EPI ISL 487301|C.1|South Africa|2020-06-24	0.0004193340	Africa
Africa|hCoV-19/South Africa/KRISP-0255/2020|EPI ISL 482728|B.1.5|South Africa|2020-06-14	Africa|hCoV-19/South Africa/KRISP-0327/2020|EPI ISL 487301|C.1|South Africa|2020-06-24	0.0003886780	Africa
Africa|hCoV-19/South Africa/KRISP-0259/2020|EPI ISL 482729|B.1|South Africa|2020-06-15	Africa|hCoV-19/South Africa/KRISP-0327/2020|EPI ISL 487301|C.1|South Africa|2020-06-24	0.0004981619	Africa
Africa|hCoV-19/South Africa/KRISP-0260/2020|EPI ISL 482730|B.1.140|South Africa|2020-06-15	Africa|hCoV-19/South Africa/KRISP-0327/2020|EPI ISL 487301|C.1|South Africa|2020-06-24	0.0005689189	Africa
Africa|hCoV-19/South Africa/KRISP-0261/2020|EPI ISL 482731|B.1.5|South Africa|2020-06-15	Africa|hCoV-19/South Africa/KRISP-0327/2020|EPI ISL 487301|C.1|South Africa|2020-06-24	0.0004602184	Africa
Africa|hCoV-19/South Africa/KRISP-0266/2020|EPI ISL 482853|B.1.1|South Africa|2020-06-17	Africa|hCoV-19/South Africa/KRISP-0327/2020|EPI ISL 487301|C.1|South Africa|2020-06-24	0.0004193512	Africa
Africa|hCoV-19/South Africa/KRISP-0267/2020|EPI ISL 482854|A|South Africa|2020-06-17	Africa|hCoV-19/South Africa/KRISP-0327/2020|EPI ISL 487301|C.1|South Africa|2020-06-24	0.0009819350	Africa
Africa|hCoV-19/South Africa/KRISP-0268/2020|EPI ISL 482855|B.1.1.117|South Africa|2020-06-17	Africa|hCoV-19/South Africa/KRISP-0327/2020|EPI ISL 487301|C.1|South Africa|2020-06-24	0.0003516256	Africa
Africa|hCoV-19/South Africa/KRISP-0269/2020|EPI ISL 482856|B.1.5|South Africa|2020-06-17	Africa|hCoV-19/South Africa/KRISP-0327/2020|EPI ISL 487301|C.1|South Africa|2020-06-24	0.0004570182	Africa
Africa|hCoV-19/South Africa/KRISP-0270/2020|EPI ISL 482857|B.1.1.117|South Africa|2020-06-17	Africa|hCoV-19/South Africa/KRISP-0327/2020|EPI ISL 487301|C.1|South Africa|2020-06-24	0.0003507621	Africa
Africa|hCoV-19/South Africa/KRISP-0271/2020|EPI ISL 482858|B.1.1|South Africa|2020-06-17	Africa|hCoV-19/South Africa/KRISP-0327/2020|EPI ISL 487301|C.1|South Africa|2020-06-24	0.0004229602	Africa
Africa|hCoV-19/South Africa/KRISP-0272/2020|EPI ISL 482859|B.1.1|South Africa|2020-06-17	Africa|hCoV-19/South Africa/KRISP-0327/2020|EPI ISL 487301|C.1|South Africa|2020-06-24	0.0002832461	Africa
Africa|hCoV-19/South Africa/KRISP-0273/2020|EPI ISL 482860|B.1.1.57|South Africa|2020-06-18	Africa|hCoV-19/South Africa/KRISP-0327/2020|EPI ISL 487301|C.1|South Africa|2020-06-24	0.0004605617	Africa
Africa|hCoV-19/South Africa/KRISP-0274/2020|EPI ISL 482861|B.1.1.57|South Africa|2020-06-18	Africa|hCoV-19/South Africa/KRISP-0327/2020|EPI ISL 487301|C.1|South Africa|2020-06-24	0.0004594229	Africa
Africa|hCoV-19/South Africa/KRISP-0275/2020|EPI ISL 482862|B.1.1|South Africa|2020-06-18	Africa|hCoV-19/South Africa/KRISP-0327/2020|EPI ISL 487301|C.1|South Africa|2020-06-24	0.0002795326	Africa
Africa|hCoV-19/South Africa/KRISP-0276/2020|EPI ISL 482863|B.1.1.57|South Africa|2020-06-18	Africa|hCoV-19/South Africa/KRISP-0327/2020|EPI ISL 487301|C.1|South Africa|2020-06-24	0.0004592604	Africa
Africa|hCoV-19/South Africa/KRISP-0277/2020|EPI ISL 482864|B.1.1.273|South Africa|2020-06-16	Africa|hCoV-19/South Africa/KRISP-0327/2020|EPI ISL 487301|C.1|South Africa|2020-06-24	0.0004892725	Africa
Africa|hCoV-19/South Africa/KRISP-0278/2020|EPI ISL 482865|B.1.1.75|South Africa|2020-06-16	Africa|hCoV-19/South Africa/KRISP-0327/2020|EPI ISL 487301|C.1|South Africa|2020-06-24	0.0003494425	Africa
Africa|hCoV-19/South Africa/KRISP-0279/2020|EPI ISL 482866|B.1.1.56|South Africa|2020-06-16	Africa|hCoV-19/South Africa/KRISP-0327/2020|EPI ISL 487301|C.1|South Africa|2020-06-24	0.0003518344	Africa
Africa|hCoV-19/South Africa/KRISP-0280/2020|EPI ISL 482867|B.1.1.206|South Africa|2020-06-16	Africa|hCoV-19/South Africa/KRISP-0327/2020|EPI ISL 487301|C.1|South Africa|2020-06-24	0.0003493973	Africa
Africa|hCoV-19/South Africa/KRISP-0281/2020|EPI ISL 482868|B.1.1.206|South Africa|2020-06-16	Africa|hCoV-19/South Africa/KRISP-0327/2020|EPI ISL 487301|C.1|South Africa|2020-06-24	0.0003565849	Africa
Africa|hCoV-19/South Africa/KRISP-0282/2020|EPI ISL 482869|B.1.1.206|South Africa|2020-06-16	Africa|hCoV-19/South Africa/KRISP-0327/2020|EPI ISL 487301|C.1|South Africa|2020-06-24	0.0003927840	Africa
Africa|hCoV-19/South Africa/KRISP-0283/2020|EPI ISL 482870|B.1.1.206|South Africa|2020-06-16	Africa|hCoV-19/South Africa/KRISP-0327/2020|EPI ISL 487301|C.1|South Africa|2020-06-24	0.0003539812	Africa
Africa|hCoV-19/South Africa/KRISP-0284/2020|EPI ISL 482871|B.1.1.206|South Africa|2020-06-16	Africa|hCoV-19/South Africa/KRISP-0327/2020|EPI ISL 487301|C.1|South Africa|2020-06-24	0.0004197532	Africa
Africa|hCoV-19/South Africa/KRISP-0285/2020|EPI ISL 482872|B.1.1.206|South Africa|2020-06-16	Africa|hCoV-19/South Africa/KRISP-0327/2020|EPI ISL 487301|C.1|South Africa|2020-06-24	0.0003887863	Africa
Africa|hCoV-19/South Africa/KRISP-0286/2020|EPI ISL 487277|B.1.1|South Africa|2020-06-26	Africa|hCoV-19/South Africa/KRISP-0327/2020|EPI ISL 487301|C.1|South Africa|2020-06-24	0.0002445516	Africa
Africa|hCoV-19/South Africa/KRISP-0287/2020|EPI ISL 487278|B.1.1.84|South Africa|2020-06-26	Africa|hCoV-19/South Africa/KRISP-0327/2020|EPI ISL 487301|C.1|South Africa|2020-06-24	0.0002795031	Africa
Africa|hCoV-19/South Africa/KRISP-0288/2020|EPI ISL 487279|B.1.140|South Africa|2020-06-26	Africa|hCoV-19/South Africa/KRISP-0327/2020|EPI ISL 487301|C.1|South Africa|2020-06-24	0.0004931718	Africa
Africa|hCoV-19/South Africa/KRISP-0290/2020|EPI ISL 487280|B.1.1.84|South Africa|2020-06-26	Africa|hCoV-19/South Africa/KRISP-0327/2020|EPI ISL 487301|C.1|South Africa|2020-06-24	0.0003144474	Africa
Africa|hCoV-19/South Africa/KRISP-0291/2020|EPI ISL 487281|B.1.1.84|South Africa|2020-06-26	Africa|hCoV-19/South Africa/KRISP-0327/2020|EPI ISL 487301|C.1|South Africa|2020-06-24	0.0003843273	Africa
Africa|hCoV-19/South Africa/KRISP-0293/2020|EPI ISL 487282|B.1.5|South Africa|2020-06-25	Africa|hCoV-19/South Africa/KRISP-0327/2020|EPI ISL 487301|C.1|South Africa|2020-06-24	0.0005678834	Africa
Africa|hCoV-19/South Africa/KRISP-0296/2020|EPI ISL 487284|B.1.1.57|South Africa|2020-06-26	Africa|hCoV-19/South Africa/KRISP-0327/2020|EPI ISL 487301|C.1|South Africa|2020-06-24	0.0002821874	Africa
Africa|hCoV-19/South Africa/KRISP-0297/2020|EPI ISL 487285|B.1.1.84|South Africa|2020-06-26	Africa|hCoV-19/South Africa/KRISP-0327/2020|EPI ISL 487301|C.1|South Africa|2020-06-24	0.0002815880	Africa
Africa|hCoV-19/South Africa/KRISP-0299/2020|EPI ISL 487287|B.1.140|South Africa|2020-06-25	Africa|hCoV-19/South Africa/KRISP-0327/2020|EPI ISL 487301|C.1|South Africa|2020-06-24	0.0004579945	Africa
Africa|hCoV-19/South Africa/KRISP-0300/2020|EPI ISL 487288|B.1.140|South Africa|2020-06-25	Africa|hCoV-19/South Africa/KRISP-0327/2020|EPI ISL 487301|C.1|South Africa|2020-06-24	0.0004892885	Africa
Africa|hCoV-19/South Africa/KRISP-0302/2020|EPI ISL 487289|B.1.5|South Africa|2020-06-24	Africa|hCoV-19/South Africa/KRISP-0327/2020|EPI ISL 487301|C.1|South Africa|2020-06-24	0.0004955561	Africa
Africa|hCoV-19/South Africa/KRISP-0303/2020|EPI ISL 487348|B.1.144|South Africa|2020-06-25	Africa|hCoV-19/South Africa/KRISP-0327/2020|EPI ISL 487301|C.1|South Africa|2020-06-24	0.0005242367	Africa
Africa|hCoV-19/South Africa/KRISP-0305/2020|EPI ISL 487291|B.1.1.206|South Africa|2020-06-24	Africa|hCoV-19/South Africa/KRISP-0327/2020|EPI ISL 487301|C.1|South Africa|2020-06-24	0.0003956077	Africa
Africa|hCoV-19/South Africa/KRISP-0308/2020|EPI ISL 487292|C.1|South Africa|2020-06-24	Africa|hCoV-19/South Africa/KRISP-0327/2020|EPI ISL 487301|C.1|South Africa|2020-06-24	0.0000350682	Africa
Africa|hCoV-19/South Africa/KRISP-0309/2020|EPI ISL 487293|C.1|South Africa|2020-06-24	Africa|hCoV-19/South Africa/KRISP-0327/2020|EPI ISL 487301|C.1|South Africa|2020-06-24	0.0001050684	Africa
Africa|hCoV-19/South Africa/KRISP-0310/2020|EPI ISL 487294|C.1|South Africa|2020-06-24	Africa|hCoV-19/South Africa/KRISP-0327/2020|EPI ISL 487301|C.1|South Africa|2020-06-24	0.0000350278	Africa
Africa|hCoV-19/South Africa/KRISP-0312/2020|EPI ISL 487295|B.1.1.62|South Africa|2020-06-24	Africa|hCoV-19/South Africa/KRISP-0327/2020|EPI ISL 487301|C.1|South Africa|2020-06-24	0.0003154980	Africa
Africa|hCoV-19/South Africa/KRISP-0318/2020|EPI ISL 487297|B.1.1.206|South Africa|2020-06-23	Africa|hCoV-19/South Africa/KRISP-0327/2020|EPI ISL 487301|C.1|South Africa|2020-06-24	0.0003144509	Africa
Africa|hCoV-19/South Africa/KRISP-0321/2020|EPI ISL 487298|B.1.1.206|South Africa|2020-06-24	Africa|hCoV-19/South Africa/KRISP-0327/2020|EPI ISL 487301|C.1|South Africa|2020-06-24	0.0003878310	Africa
Africa|hCoV-19/South Africa/KRISP-0322/2020|EPI ISL 487299|B.1.1.288|South Africa|2020-06-24	Africa|hCoV-19/South Africa/KRISP-0327/2020|EPI ISL 487301|C.1|South Africa|2020-06-24	0.0002142947	Africa
Africa|hCoV-19/South Africa/KRISP-0323/2020|EPI ISL 487300|B.1.1.288|South Africa|2020-06-24	Africa|hCoV-19/South Africa/KRISP-0327/2020|EPI ISL 487301|C.1|South Africa|2020-06-24	0.0002456844	Africa
Africa|hCoV-19/Algeria/G0638 2264/2020|EPI ISL 418241|B.1|Algeria|2020-03-02	Africa|hCoV-19/South Africa/KRISP-0331/2020|EPI ISL 487302|B.1.1.206|South Africa|2020-06-24	0.0004796027	Africa
Africa|hCoV-19/Algeria/G0640 2265/2020|EPI ISL 418242|B.1|Algeria|2020-03-08	Africa|hCoV-19/South Africa/KRISP-0331/2020|EPI ISL 487302|B.1.1.206|South Africa|2020-06-24	0.0003760734	Africa
Africa|hCoV-19/Algeria/G0860 2262/2020|EPI ISL 420037|B.1|Algeria|2020-03-02	Africa|hCoV-19/South Africa/KRISP-0331/2020|EPI ISL 487302|B.1.1.206|South Africa|2020-06-24	0.0003760733	Africa
Africa|hCoV-19/Benin/1022/2020|EPI ISL 476826|B.1|Benin|2020-03-25	Africa|hCoV-19/South Africa/KRISP-0331/2020|EPI ISL 487302|B.1.1.206|South Africa|2020-06-24	0.0003419094	Africa
Africa|hCoV-19/Benin/1092/2020|EPI ISL 476827|B.1|Benin|2020-03-27	Africa|hCoV-19/South Africa/KRISP-0331/2020|EPI ISL 487302|B.1.1.206|South Africa|2020-06-24	0.0004104469	Africa
Africa|hCoV-19/Benin/1408/2020|EPI ISL 476825|B.1.356|Benin|2020-04-04	Africa|hCoV-19/South Africa/KRISP-0331/2020|EPI ISL 487302|B.1.1.206|South Africa|2020-06-24	0.0003760991	Africa
Africa|hCoV-19/Benin/1409/2020|EPI ISL 476828|B.1|Benin|2020-04-06	Africa|hCoV-19/South Africa/KRISP-0331/2020|EPI ISL 487302|B.1.1.206|South Africa|2020-06-24	0.0003788353	Africa
Africa|hCoV-19/Benin/1950/2020|EPI ISL 476830|A|Benin|2020-04-15	Africa|hCoV-19/South Africa/KRISP-0331/2020|EPI ISL 487302|B.1.1.206|South Africa|2020-06-24	0.0005814430	Africa
Africa|hCoV-19/Benin/197/2020|EPI ISL 476822|B.1.178|Benin|2020-03-15	Africa|hCoV-19/South Africa/KRISP-0331/2020|EPI ISL 487302|B.1.1.206|South Africa|2020-06-24	0.0003419480	Africa
Africa|hCoV-19/Benin/2012/2020|EPI ISL 476831|A|Benin|2020-04-15	Africa|hCoV-19/South Africa/KRISP-0331/2020|EPI ISL 487302|B.1.1.206|South Africa|2020-06-24	0.0006155679	Africa
Africa|hCoV-19/Benin/260/2020|EPI ISL 476823|B.1.292|Benin|2020-03-17	Africa|hCoV-19/South Africa/KRISP-0331/2020|EPI ISL 487302|B.1.1.206|South Africa|2020-06-24	0.0004445080	Africa
Africa|hCoV-19/Benin/314/2020|EPI ISL 476834|B.1.5|Benin|2020-03-17	Africa|hCoV-19/South Africa/KRISP-0331/2020|EPI ISL 487302|B.1.1.206|South Africa|2020-06-24	0.0004126497	Africa
Africa|hCoV-19/Benin/461/2020|EPI ISL 476833|A|Benin|2020-03-17	Africa|hCoV-19/South Africa/KRISP-0331/2020|EPI ISL 487302|B.1.1.206|South Africa|2020-06-24	0.0005813316	Africa
Africa|hCoV-19/Benin/501/2020|EPI ISL 476824|B.1.356|Benin|2020-03-17	Africa|hCoV-19/South Africa/KRISP-0331/2020|EPI ISL 487302|B.1.1.206|South Africa|2020-06-24	0.0003760734	Africa
Africa|hCoV-19/Benin/843/2020|EPI ISL 476829|A|Benin|2020-03-19	Africa|hCoV-19/South Africa/KRISP-0331/2020|EPI ISL 487302|B.1.1.206|South Africa|2020-06-24	0.0005129890	Africa
Africa|hCoV-19/Botswana/BOT0455/2020|EPI ISL 560386|B.1|Botswana|2020-03-28	Africa|hCoV-19/South Africa/KRISP-0331/2020|EPI ISL 487302|B.1.1.206|South Africa|2020-06-24	0.0003076837	Africa
Africa|hCoV-19/Botswana/BOT2254/2020|EPI ISL 560390|B.1.1|Botswana|2020-04-08	Africa|hCoV-19/South Africa/KRISP-0331/2020|EPI ISL 487302|B.1.1.206|South Africa|2020-06-24	0.0001740202	Africa
Africa|hCoV-19/Botswana/BOT2283/2020|EPI ISL 560385|B.1|Botswana|2020-04-07	Africa|hCoV-19/South Africa/KRISP-0331/2020|EPI ISL 487302|B.1.1.206|South Africa|2020-06-24	0.0004260987	Africa
Africa|hCoV-19/Botswana/BOT2624/2020|EPI ISL 560387|B.1.1|Botswana|2020-04-05	Africa|hCoV-19/South Africa/KRISP-0331/2020|EPI ISL 487302|B.1.1.206|South Africa|2020-06-24	0.0001774976	Africa
Africa|hCoV-19/Botswana/BOT4161/2020|EPI ISL 560388|B.1.1.220|Botswana|2020-04-16	Africa|hCoV-19/South Africa/KRISP-0331/2020|EPI ISL 487302|B.1.1.206|South Africa|2020-06-24	0.0002461916	Africa
Africa|hCoV-19/DRC/04186/2020|EPI ISL 471411|A|Democratic Republic of the Congo|2020-04-25	Africa|hCoV-19/South Africa/KRISP-0331/2020|EPI ISL 487302|B.1.1.206|South Africa|2020-06-24	0.0005813321	Africa
Africa|hCoV-19/DRC/04188/2020|EPI ISL 471413|A|Democratic Republic of the Congo|2020-04-25	Africa|hCoV-19/South Africa/KRISP-0331/2020|EPI ISL 487302|B.1.1.206|South Africa|2020-06-24	0.0006704337	Africa
Africa|hCoV-19/DRC/10041/2020|EPI ISL 527543|B.1.1.275|Democratic Republic of the Congo|2020-05-22	Africa|hCoV-19/South Africa/KRISP-0331/2020|EPI ISL 487302|B.1.1.206|South Africa|2020-06-24	0.0002081787	Africa
Africa|hCoV-19/DRC/10057/2020|EPI ISL 527538|B.1.1.275|Democratic Republic of the Congo|2020-05-22	Africa|hCoV-19/South Africa/KRISP-0331/2020|EPI ISL 487302|B.1.1.206|South Africa|2020-06-24	0.0003227026	Africa
Africa|hCoV-19/DRC/10061/2020|EPI ISL 527521|B.1.1.275|Democratic Republic of the Congo|2020-05-22	Africa|hCoV-19/South Africa/KRISP-0331/2020|EPI ISL 487302|B.1.1.206|South Africa|2020-06-24	0.0001767762	Africa
Africa|hCoV-19/DRC/10070/2020|EPI ISL 527544|B.1.178|Democratic Republic of the Congo|2020-05-22	Africa|hCoV-19/South Africa/KRISP-0331/2020|EPI ISL 487302|B.1.1.206|South Africa|2020-06-24	0.0004504901	Africa
Africa|hCoV-19/DRC/10120/2020|EPI ISL 513624|B.1.1.275|Democratic Republic of the Congo|2020-05-22	Africa|hCoV-19/South Africa/KRISP-0331/2020|EPI ISL 487302|B.1.1.206|South Africa|2020-06-24	0.0002477009	Africa
Africa|hCoV-19/DRC/10127/2020|EPI ISL 513625|B.1.1.275|Democratic Republic of the Congo|2020-05-22	Africa|hCoV-19/South Africa/KRISP-0331/2020|EPI ISL 487302|B.1.1.206|South Africa|2020-06-24	0.0002444489	Africa
Africa|hCoV-19/DRC/10242/2020|EPI ISL 513626|B.1.84|Democratic Republic of the Congo|2020-05-22	Africa|hCoV-19/South Africa/KRISP-0331/2020|EPI ISL 487302|B.1.1.206|South Africa|2020-06-24	0.0003446307	Africa
Africa|hCoV-19/DRC/10251/2020|EPI ISL 513627|B.1.128|Democratic Republic of the Congo|2020-05-22	Africa|hCoV-19/South Africa/KRISP-0331/2020|EPI ISL 487302|B.1.1.206|South Africa|2020-06-24	0.0004830391	Africa
Africa|hCoV-19/DRC/10324/2020|EPI ISL 527545|B.1.214|Democratic Republic of the Congo|2020-05-22	Africa|hCoV-19/South Africa/KRISP-0331/2020|EPI ISL 487302|B.1.1.206|South Africa|2020-06-24	0.0004163473	Africa
Africa|hCoV-19/DRC/10346/2020|EPI ISL 527546|B.1.214|Democratic Republic of the Congo|2020-05-22	Africa|hCoV-19/South Africa/KRISP-0331/2020|EPI ISL 487302|B.1.1.206|South Africa|2020-06-24	0.0004207543	Africa
Africa|hCoV-19/DRC/10364/2020|EPI ISL 527498|B.1|Democratic Republic of the Congo|2020-05-22	Africa|hCoV-19/South Africa/KRISP-0331/2020|EPI ISL 487302|B.1.1.206|South Africa|2020-06-24	0.0003141658	Africa
Africa|hCoV-19/DRC/10371/2020|EPI ISL 527489|B.1.178|Democratic Republic of the Congo|2020-05-22	Africa|hCoV-19/South Africa/KRISP-0331/2020|EPI ISL 487302|B.1.1.206|South Africa|2020-06-24	0.0004512758	Africa
Africa|hCoV-19/DRC/10373/2020|EPI ISL 527495|B.1.159|Democratic Republic of the Congo|2020-05-22	Africa|hCoV-19/South Africa/KRISP-0331/2020|EPI ISL 487302|B.1.1.206|South Africa|2020-06-24	0.0004171226	Africa
Africa|hCoV-19/DRC/10374/2020|EPI ISL 527539|B.1.84|Democratic Republic of the Congo|2020-05-22	Africa|hCoV-19/South Africa/KRISP-0331/2020|EPI ISL 487302|B.1.1.206|South Africa|2020-06-24	0.0006419355	Africa
Africa|hCoV-19/DRC/10375/2020|EPI ISL 527499|B.1.84|Democratic Republic of the Congo|2020-05-22	Africa|hCoV-19/South Africa/KRISP-0331/2020|EPI ISL 487302|B.1.1.206|South Africa|2020-06-24	0.0004874912	Africa
Africa|hCoV-19/DRC/10399/2020|EPI ISL 527491|B.1.214|Democratic Republic of the Congo|2020-05-22	Africa|hCoV-19/South Africa/KRISP-0331/2020|EPI ISL 487302|B.1.1.206|South Africa|2020-06-24	0.0003124406	Africa
Africa|hCoV-19/DRC/10502/2020|EPI ISL 527547|B.1.5|Democratic Republic of the Congo|2020-05-20	Africa|hCoV-19/South Africa/KRISP-0331/2020|EPI ISL 487302|B.1.1.206|South Africa|2020-06-24	0.0002426562	Africa
Africa|hCoV-19/DRC/10506/2020|EPI ISL 527524|B.1.5|Democratic Republic of the Congo|2020-05-18	Africa|hCoV-19/South Africa/KRISP-0331/2020|EPI ISL 487302|B.1.1.206|South Africa|2020-06-24	0.0002486461	Africa
Africa|hCoV-19/DRC/10507/2020|EPI ISL 527492|B.1.5|Democratic Republic of the Congo|2020-05-18	Africa|hCoV-19/South Africa/KRISP-0331/2020|EPI ISL 487302|B.1.1.206|South Africa|2020-06-24	0.0002778699	Africa
Africa|hCoV-19/DRC/10508/2020|EPI ISL 527494|B.1.5|Democratic Republic of the Congo|2020-05-20	Africa|hCoV-19/South Africa/KRISP-0331/2020|EPI ISL 487302|B.1.1.206|South Africa|2020-06-24	0.0003109038	Africa
Africa|hCoV-19/DRC/10532/2020|EPI ISL 527532|B.1.5|Democratic Republic of the Congo|2020-05-20	Africa|hCoV-19/South Africa/KRISP-0331/2020|EPI ISL 487302|B.1.1.206|South Africa|2020-06-24	0.0002488757	Africa
Africa|hCoV-19/DRC/10533/2020|EPI ISL 527548|B.1.5|Democratic Republic of the Congo|2020-05-20	Africa|hCoV-19/South Africa/KRISP-0331/2020|EPI ISL 487302|B.1.1.206|South Africa|2020-06-24	0.0002774142	Africa
Africa|hCoV-19/DRC/10621/2020|EPI ISL 527526|B.1.214|Democratic Republic of the Congo|2020-05-23	Africa|hCoV-19/South Africa/KRISP-0331/2020|EPI ISL 487302|B.1.1.206|South Africa|2020-06-24	0.0003902736	Africa
Africa|hCoV-19/DRC/10640/2020|EPI ISL 527541|B.1|Democratic Republic of the Congo|2020-05-22	Africa|hCoV-19/South Africa/KRISP-0331/2020|EPI ISL 487302|B.1.1.206|South Africa|2020-06-24	0.0005745839	Africa
Africa|hCoV-19/DRC/10644/2020|EPI ISL 527549|B.1|Democratic Republic of the Congo|2020-05-22	Africa|hCoV-19/South Africa/KRISP-0331/2020|EPI ISL 487302|B.1.1.206|South Africa|2020-06-24	0.0005548802	Africa
Africa|hCoV-19/DRC/10728/2020|EPI ISL 513628|B.1.5|Democratic Republic of the Congo|2020-05-23	Africa|hCoV-19/South Africa/KRISP-0331/2020|EPI ISL 487302|B.1.1.206|South Africa|2020-06-24	0.0002836990	Africa
Africa|hCoV-19/DRC/10731/2020|EPI ISL 513629|B.1.1.1|Democratic Republic of the Congo|2020-05-23	Africa|hCoV-19/South Africa/KRISP-0331/2020|EPI ISL 487302|B.1.1.206|South Africa|2020-06-24	0.0003215167	Africa
Africa|hCoV-19/DRC/10733/2020|EPI ISL 513630|B.1|Democratic Republic of the Congo|2020-05-23	Africa|hCoV-19/South Africa/KRISP-0331/2020|EPI ISL 487302|B.1.1.206|South Africa|2020-06-24	0.0004124130	Africa
Africa|hCoV-19/DRC/108/2020|EPI ISL 417948|B.1.128|Democratic Republic of the Congo|2020-03-19	Africa|hCoV-19/South Africa/KRISP-0331/2020|EPI ISL 487302|B.1.1.206|South Africa|2020-06-24	0.0004108054	Africa
Africa|hCoV-19/DRC/10885/2020|EPI ISL 513631|B.1.84|Democratic Republic of the Congo|2020-05-23	Africa|hCoV-19/South Africa/KRISP-0331/2020|EPI ISL 487302|B.1.1.206|South Africa|2020-06-24	0.0004153483	Africa
Africa|hCoV-19/DRC/10902/2020|EPI ISL 527490|B.1.178|Democratic Republic of the Congo|2020-05-23	Africa|hCoV-19/South Africa/KRISP-0331/2020|EPI ISL 487302|B.1.1.206|South Africa|2020-06-24	0.0003815509	Africa
Africa|hCoV-19/DRC/10913/2020|EPI ISL 527507|B.1.84|Democratic Republic of the Congo|2020-05-24	Africa|hCoV-19/South Africa/KRISP-0331/2020|EPI ISL 487302|B.1.1.206|South Africa|2020-06-24	0.0004554765	Africa
Africa|hCoV-19/DRC/11005/2020|EPI ISL 527550|B.1.159|Democratic Republic of the Congo|2020-05-24	Africa|hCoV-19/South Africa/KRISP-0331/2020|EPI ISL 487302|B.1.1.206|South Africa|2020-06-24	0.0005203274	Africa
Africa|hCoV-19/DRC/11008/2020|EPI ISL 527503|B.1.159|Democratic Republic of the Congo|2020-05-24	Africa|hCoV-19/South Africa/KRISP-0331/2020|EPI ISL 487302|B.1.1.206|South Africa|2020-06-24	0.0004550339	Africa
Africa|hCoV-19/DRC/11022/2020|EPI ISL 527551|B.1.214|Democratic Republic of the Congo|2020-05-24	Africa|hCoV-19/South Africa/KRISP-0331/2020|EPI ISL 487302|B.1.1.206|South Africa|2020-06-24	0.0004858083	Africa
Africa|hCoV-19/DRC/11024/2020|EPI ISL 527552|B.1.149|Democratic Republic of the Congo|2020-05-24	Africa|hCoV-19/South Africa/KRISP-0331/2020|EPI ISL 487302|B.1.1.206|South Africa|2020-06-24	0.0005253393	Africa
Africa|hCoV-19/DRC/11026/2020|EPI ISL 527553|B.1.149|Democratic Republic of the Congo|2020-05-24	Africa|hCoV-19/South Africa/KRISP-0331/2020|EPI ISL 487302|B.1.1.206|South Africa|2020-06-24	0.0003815241	Africa
Africa|hCoV-19/DRC/11031/2020|EPI ISL 527554|B.1.214|Democratic Republic of the Congo|2020-05-24	Africa|hCoV-19/South Africa/KRISP-0331/2020|EPI ISL 487302|B.1.1.206|South Africa|2020-06-24	0.0004165307	Africa
Africa|hCoV-19/DRC/11041/2020|EPI ISL 527555|B.1|Democratic Republic of the Congo|2020-05-24	Africa|hCoV-19/South Africa/KRISP-0331/2020|EPI ISL 487302|B.1.1.206|South Africa|2020-06-24	0.0003816926	Africa
Africa|hCoV-19/DRC/11057/2020|EPI ISL 527528|B.1.5|Democratic Republic of the Congo|2020-05-24	Africa|hCoV-19/South Africa/KRISP-0331/2020|EPI ISL 487302|B.1.1.206|South Africa|2020-06-24	0.0003195877	Africa
Africa|hCoV-19/DRC/11078/2020|EPI ISL 527514|B.1|Democratic Republic of the Congo|2020-05-24	Africa|hCoV-19/South Africa/KRISP-0331/2020|EPI ISL 487302|B.1.1.206|South Africa|2020-06-24	0.0004217314	Africa
Africa|hCoV-19/DRC/11079/2020|EPI ISL 527500|B.1.214|Democratic Republic of the Congo|2020-05-24	Africa|hCoV-19/South Africa/KRISP-0331/2020|EPI ISL 487302|B.1.1.206|South Africa|2020-06-24	0.0003488831	Africa
Africa|hCoV-19/DRC/11093/2020|EPI ISL 527527|B.1.5|Democratic Republic of the Congo|2020-05-24	Africa|hCoV-19/South Africa/KRISP-0331/2020|EPI ISL 487302|B.1.1.206|South Africa|2020-06-24	0.0003917485	Africa
Africa|hCoV-19/DRC/11096/2020|EPI ISL 527522|B.1|Democratic Republic of the Congo|2020-05-24	Africa|hCoV-19/South Africa/KRISP-0331/2020|EPI ISL 487302|B.1.1.206|South Africa|2020-06-24	0.0003531561	Africa
Africa|hCoV-19/DRC/11114/2020|EPI ISL 527534|B.1.214|Democratic Republic of the Congo|2020-05-25	Africa|hCoV-19/South Africa/KRISP-0331/2020|EPI ISL 487302|B.1.1.206|South Africa|2020-06-24	0.0004625531	Africa
Africa|hCoV-19/DRC/11123/2020|EPI ISL 527496|B.1.84|Democratic Republic of the Congo|2020-05-24	Africa|hCoV-19/South Africa/KRISP-0331/2020|EPI ISL 487302|B.1.1.206|South Africa|2020-06-24	0.0003823791	Africa
Africa|hCoV-19/DRC/11134/2020|EPI ISL 527518|B.1.5|Democratic Republic of the Congo|2020-05-24	Africa|hCoV-19/South Africa/KRISP-0331/2020|EPI ISL 487302|B.1.1.206|South Africa|2020-06-24	0.0002821712	Africa
Africa|hCoV-19/DRC/11143/2020|EPI ISL 527556|B.1|Democratic Republic of the Congo|2020-05-24	Africa|hCoV-19/South Africa/KRISP-0331/2020|EPI ISL 487302|B.1.1.206|South Africa|2020-06-24	0.0005203922	Africa
Africa|hCoV-19/DRC/11145/2020|EPI ISL 527501|B.1.214|Democratic Republic of the Congo|2020-05-24	Africa|hCoV-19/South Africa/KRISP-0331/2020|EPI ISL 487302|B.1.1.206|South Africa|2020-06-24	0.0004888283	Africa
Africa|hCoV-19/DRC/11148/2020|EPI ISL 527525|B.1.178|Democratic Republic of the Congo|2020-05-24	Africa|hCoV-19/South Africa/KRISP-0331/2020|EPI ISL 487302|B.1.1.206|South Africa|2020-06-24	0.0005343264	Africa
Africa|hCoV-19/DRC/11157/2020|EPI ISL 527530|B.1|Democratic Republic of the Congo|2020-05-25	Africa|hCoV-19/South Africa/KRISP-0331/2020|EPI ISL 487302|B.1.1.206|South Africa|2020-06-24	0.0004956560	Africa
Africa|hCoV-19/DRC/11187/2020|EPI ISL 527523|B.1.1.275|Democratic Republic of the Congo|2020-05-23	Africa|hCoV-19/South Africa/KRISP-0331/2020|EPI ISL 487302|B.1.1.206|South Africa|2020-06-24	0.0002834005	Africa
Africa|hCoV-19/DRC/11191/2020|EPI ISL 527506|B.1.1.275|Democratic Republic of the Congo|2020-05-23	Africa|hCoV-19/South Africa/KRISP-0331/2020|EPI ISL 487302|B.1.1.206|South Africa|2020-06-24	0.0002096822	Africa
Africa|hCoV-19/DRC/11252/2020|EPI ISL 527557|B.1.1.275|Democratic Republic of the Congo|2020-05-21	Africa|hCoV-19/South Africa/KRISP-0331/2020|EPI ISL 487302|B.1.1.206|South Africa|2020-06-24	0.0003466890	Africa
Africa|hCoV-19/DRC/11260/2020|EPI ISL 527558|B.1.1.275|Democratic Republic of the Congo|2020-05-23	Africa|hCoV-19/South Africa/KRISP-0331/2020|EPI ISL 487302|B.1.1.206|South Africa|2020-06-24	0.0002080826	Africa
Africa|hCoV-19/DRC/1131/2020|EPI ISL 429255|B.1.5|Democratic Republic of the Congo|2020-04-05	Africa|hCoV-19/South Africa/KRISP-0331/2020|EPI ISL 487302|B.1.1.206|South Africa|2020-06-24	0.0003103998	Africa
Africa|hCoV-19/DRC/11310/2020|EPI ISL 527529|B.1.149|Democratic Republic of the Congo|2020-05-25	Africa|hCoV-19/South Africa/KRISP-0331/2020|EPI ISL 487302|B.1.1.206|South Africa|2020-06-24	0.0003910812	Africa
Africa|hCoV-19/DRC/11318/2020|EPI ISL 527559|B.1.149|Democratic Republic of the Congo|2020-05-25	Africa|hCoV-19/South Africa/KRISP-0331/2020|EPI ISL 487302|B.1.1.206|South Africa|2020-06-24	0.0004139302	Africa
Africa|hCoV-19/DRC/11326/2020|EPI ISL 527508|B.1|Democratic Republic of the Congo|2020-05-25	Africa|hCoV-19/South Africa/KRISP-0331/2020|EPI ISL 487302|B.1.1.206|South Africa|2020-06-24	0.0003854137	Africa
Africa|hCoV-19/DRC/11334/2020|EPI ISL 527504|B.1.178|Democratic Republic of the Congo|2020-05-25	Africa|hCoV-19/South Africa/KRISP-0331/2020|EPI ISL 487302|B.1.1.206|South Africa|2020-06-24	0.0003848556	Africa
Africa|hCoV-19/DRC/11337/2020|EPI ISL 527510|B.1.84|Democratic Republic of the Congo|2020-05-25	Africa|hCoV-19/South Africa/KRISP-0331/2020|EPI ISL 487302|B.1.1.206|South Africa|2020-06-24	0.0004561585	Africa
Africa|hCoV-19/DRC/11341/2020|EPI ISL 527509|B.1.1.275|Democratic Republic of the Congo|2020-05-25	Africa|hCoV-19/South Africa/KRISP-0331/2020|EPI ISL 487302|B.1.1.206|South Africa|2020-06-24	0.0002804138	Africa
Africa|hCoV-19/DRC/11348/2020|EPI ISL 527560|B.1.149|Democratic Republic of the Congo|2020-05-25	Africa|hCoV-19/South Africa/KRISP-0331/2020|EPI ISL 487302|B.1.1.206|South Africa|2020-06-24	0.0004143021	Africa
Africa|hCoV-19/DRC/11369/2020|EPI ISL 527537|B.1.214|Democratic Republic of the Congo|2020-05-25	Africa|hCoV-19/South Africa/KRISP-0331/2020|EPI ISL 487302|B.1.1.206|South Africa|2020-06-24	0.0004285367	Africa
Africa|hCoV-19/DRC/11376/2020|EPI ISL 527513|B.1.214|Democratic Republic of the Congo|2020-05-25	Africa|hCoV-19/South Africa/KRISP-0331/2020|EPI ISL 487302|B.1.1.206|South Africa|2020-06-24	0.0004565748	Africa
Africa|hCoV-19/DRC/11411/2020|EPI ISL 527561|B.1.5|Democratic Republic of the Congo|2020-05-25	Africa|hCoV-19/South Africa/KRISP-0331/2020|EPI ISL 487302|B.1.1.206|South Africa|2020-06-24	0.0003467095	Africa
Africa|hCoV-19/DRC/11450/2020|EPI ISL 527516|B.1.5|Democratic Republic of the Congo|2020-05-25	Africa|hCoV-19/South Africa/KRISP-0331/2020|EPI ISL 487302|B.1.1.206|South Africa|2020-06-24	0.0002850552	Africa
Africa|hCoV-19/DRC/11458/2020|EPI ISL 527497|B.1.5|Democratic Republic of the Congo|2020-05-25	Africa|hCoV-19/South Africa/KRISP-0331/2020|EPI ISL 487302|B.1.1.206|South Africa|2020-06-24	0.0004203011	Africa
Africa|hCoV-19/DRC/11460/2020|EPI ISL 527562|B.1.214|Democratic Republic of the Congo|2020-05-25	Africa|hCoV-19/South Africa/KRISP-0331/2020|EPI ISL 487302|B.1.1.206|South Africa|2020-06-24	0.0005610783	Africa
Africa|hCoV-19/DRC/11472/2020|EPI ISL 527502|B.1.214|Democratic Republic of the Congo|2020-05-25	Africa|hCoV-19/South Africa/KRISP-0331/2020|EPI ISL 487302|B.1.1.206|South Africa|2020-06-24	0.0004882933	Africa
Africa|hCoV-19/DRC/11477/2020|EPI ISL 527563|B.1.84|Democratic Republic of the Congo|2020-05-25	Africa|hCoV-19/South Africa/KRISP-0331/2020|EPI ISL 487302|B.1.1.206|South Africa|2020-06-24	0.0003117263	Africa
Africa|hCoV-19/DRC/11486/2020|EPI ISL 527564|B.1.214|Democratic Republic of the Congo|2020-05-25	Africa|hCoV-19/South Africa/KRISP-0331/2020|EPI ISL 487302|B.1.1.206|South Africa|2020-06-24	0.0004509601	Africa
Africa|hCoV-19/DRC/11487/2020|EPI ISL 527505|B.1|Democratic Republic of the Congo|2020-05-25	Africa|hCoV-19/South Africa/KRISP-0331/2020|EPI ISL 487302|B.1.1.206|South Africa|2020-06-24	0.0004206848	Africa
Africa|hCoV-19/DRC/11507/2020|EPI ISL 527512|B.1|Democratic Republic of the Congo|2020-05-25	Africa|hCoV-19/South Africa/KRISP-0331/2020|EPI ISL 487302|B.1.1.206|South Africa|2020-06-24	0.0004906131	Africa
Africa|hCoV-19/DRC/1151/2020|EPI ISL 447596|B.38|Democratic Republic of the Congo|2020-04-05	Africa|hCoV-19/South Africa/KRISP-0331/2020|EPI ISL 487302|B.1.1.206|South Africa|2020-06-24	0.0006568603	Africa
Africa|hCoV-19/DRC/11511/2020|EPI ISL 527511|B.1.214|Democratic Republic of the Congo|2020-05-25	Africa|hCoV-19/South Africa/KRISP-0331/2020|EPI ISL 487302|B.1.1.206|South Africa|2020-06-24	0.0004913492	Africa
Africa|hCoV-19/DRC/11572/2020|EPI ISL 527565|B.1.214|Democratic Republic of the Congo|2020-05-25	Africa|hCoV-19/South Africa/KRISP-0331/2020|EPI ISL 487302|B.1.1.206|South Africa|2020-06-24	0.0003811201	Africa
Africa|hCoV-19/DRC/11576/2020|EPI ISL 527517|B.1|Democratic Republic of the Congo|2020-05-25	Africa|hCoV-19/South Africa/KRISP-0331/2020|EPI ISL 487302|B.1.1.206|South Africa|2020-06-24	0.0003882694	Africa
Africa|hCoV-19/DRC/11583/2020|EPI ISL 527542|B.1|Democratic Republic of the Congo|2020-05-25	Africa|hCoV-19/South Africa/KRISP-0331/2020|EPI ISL 487302|B.1.1.206|South Africa|2020-06-24	0.0004653934	Africa
Africa|hCoV-19/DRC/11616/2020|EPI ISL 527519|B.1|Democratic Republic of the Congo|2020-05-25	Africa|hCoV-19/South Africa/KRISP-0331/2020|EPI ISL 487302|B.1.1.206|South Africa|2020-06-24	0.0003523351	Africa
Africa|hCoV-19/DRC/11623/2020|EPI ISL 527566|B.1.5|Democratic Republic of the Congo|2020-05-25	Africa|hCoV-19/South Africa/KRISP-0331/2020|EPI ISL 487302|B.1.1.206|South Africa|2020-06-24	0.0003816905	Africa
Africa|hCoV-19/DRC/11624/2020|EPI ISL 527567|B.1.149|Democratic Republic of the Congo|2020-05-25	Africa|hCoV-19/South Africa/KRISP-0331/2020|EPI ISL 487302|B.1.1.206|South Africa|2020-06-24	0.0003815034	Africa
Africa|hCoV-19/DRC/11631/2020|EPI ISL 527568|B.1.149|Democratic Republic of the Congo|2020-05-25	Africa|hCoV-19/South Africa/KRISP-0331/2020|EPI ISL 487302|B.1.1.206|South Africa|2020-06-24	0.0003819007	Africa
Africa|hCoV-19/DRC/11632/2020|EPI ISL 527493|B.1|Democratic Republic of the Congo|2020-05-25	Africa|hCoV-19/South Africa/KRISP-0331/2020|EPI ISL 487302|B.1.1.206|South Africa|2020-06-24	0.0004169836	Africa
Africa|hCoV-19/DRC/11635/2020|EPI ISL 527540|B.1.214|Democratic Republic of the Congo|2020-05-25	Africa|hCoV-19/South Africa/KRISP-0331/2020|EPI ISL 487302|B.1.1.206|South Africa|2020-06-24	0.0004296175	Africa
Africa|hCoV-19/DRC/11640/2020|EPI ISL 527535|B.1.178|Democratic Republic of the Congo|2020-05-25	Africa|hCoV-19/South Africa/KRISP-0331/2020|EPI ISL 487302|B.1.1.206|South Africa|2020-06-24	0.0004969455	Africa
Africa|hCoV-19/DRC/11643/2020|EPI ISL 527520|B.1.5|Democratic Republic of the Congo|2020-05-25	Africa|hCoV-19/South Africa/KRISP-0331/2020|EPI ISL 487302|B.1.1.206|South Africa|2020-06-24	0.0003885133	Africa
Africa|hCoV-19/DRC/11648/2020|EPI ISL 527569|B.1.6|Democratic Republic of the Congo|2020-05-25	Africa|hCoV-19/South Africa/KRISP-0331/2020|EPI ISL 487302|B.1.1.206|South Africa|2020-06-24	0.0004491422	Africa
Africa|hCoV-19/DRC/11652/2020|EPI ISL 527570|B.1.149|Democratic Republic of the Congo|2020-05-25	Africa|hCoV-19/South Africa/KRISP-0331/2020|EPI ISL 487302|B.1.1.206|South Africa|2020-06-24	0.0003813963	Africa
Africa|hCoV-19/DRC/11653/2020|EPI ISL 527533|B.1.84|Democratic Republic of the Congo|2020-05-25	Africa|hCoV-19/South Africa/KRISP-0331/2020|EPI ISL 487302|B.1.1.206|South Africa|2020-06-24	0.0003554328	Africa
Africa|hCoV-19/DRC/11676/2020|EPI ISL 527531|B.1|Democratic Republic of the Congo|2020-05-26	Africa|hCoV-19/South Africa/KRISP-0331/2020|EPI ISL 487302|B.1.1.206|South Africa|2020-06-24	0.0005713477	Africa
Africa|hCoV-19/DRC/11677/2020|EPI ISL 527515|B.1.214|Democratic Republic of the Congo|2020-05-26	Africa|hCoV-19/South Africa/KRISP-0331/2020|EPI ISL 487302|B.1.1.206|South Africa|2020-06-24	0.0003877686	Africa
Africa|hCoV-19/DRC/11732/2020|EPI ISL 527536|B.1.214|Democratic Republic of the Congo|2020-05-26	Africa|hCoV-19/South Africa/KRISP-0331/2020|EPI ISL 487302|B.1.1.206|South Africa|2020-06-24	0.0002842231	Africa
Africa|hCoV-19/DRC/11733/2020|EPI ISL 527571|B.1.149|Democratic Republic of the Congo|2020-05-26	Africa|hCoV-19/South Africa/KRISP-0331/2020|EPI ISL 487302|B.1.1.206|South Africa|2020-06-24	0.0004139071	Africa
Africa|hCoV-19/DRC/11806/2020|EPI ISL 527572|B.1.214|Democratic Republic of the Congo|2020-05-26	Africa|hCoV-19/South Africa/KRISP-0331/2020|EPI ISL 487302|B.1.1.206|South Africa|2020-06-24	0.0004854455	Africa
Africa|hCoV-19/DRC/1234/2020|EPI ISL 429258|B.1.5|Democratic Republic of the Congo|2020-04-06	Africa|hCoV-19/South Africa/KRISP-0331/2020|EPI ISL 487302|B.1.1.206|South Africa|2020-06-24	0.0002893653	Africa
Africa|hCoV-19/DRC/1249/2020|EPI ISL 429259|B.1.5|Democratic Republic of the Congo|2020-04-06	Africa|hCoV-19/South Africa/KRISP-0331/2020|EPI ISL 487302|B.1.1.206|South Africa|2020-06-24	0.0003117759	Africa
Africa|hCoV-19/DRC/1319/2020|EPI ISL 431011|B.1.128|Democratic Republic of the Congo|2020-04-07	Africa|hCoV-19/South Africa/KRISP-0331/2020|EPI ISL 487302|B.1.1.206|South Africa|2020-06-24	0.0004152626	Africa
Africa|hCoV-19/DRC/1324/2020|EPI ISL 435033|B.1.128|Democratic Republic of the Congo|2020-04-07	Africa|hCoV-19/South Africa/KRISP-0331/2020|EPI ISL 487302|B.1.1.206|South Africa|2020-06-24	0.0004124090	Africa
Africa|hCoV-19/DRC/1326/2020|EPI ISL 435116|B.1|Democratic Republic of the Congo|2020-04-07	Africa|hCoV-19/South Africa/KRISP-0331/2020|EPI ISL 487302|B.1.1.206|South Africa|2020-06-24	0.0003866461	Africa
Africa|hCoV-19/DRC/1375/2020|EPI ISL 435117|B.1.1.1|Democratic Republic of the Congo|2020-04-07	Africa|hCoV-19/South Africa/KRISP-0331/2020|EPI ISL 487302|B.1.1.206|South Africa|2020-06-24	0.0003493859	Africa
Africa|hCoV-19/DRC/1376/2020|EPI ISL 431012|B.1.1.1|Democratic Republic of the Congo|2020-04-07	Africa|hCoV-19/South Africa/KRISP-0331/2020|EPI ISL 487302|B.1.1.206|South Africa|2020-06-24	0.0003132079	Africa
Africa|hCoV-19/DRC/1377/2020|EPI ISL 434678|B.1.1.1|Democratic Republic of the Congo|2020-04-07	Africa|hCoV-19/South Africa/KRISP-0331/2020|EPI ISL 487302|B.1.1.206|South Africa|2020-06-24	0.0002760359	Africa
Africa|hCoV-19/DRC/1378/2020|EPI ISL 435118|B.1.1.1|Democratic Republic of the Congo|2020-04-07	Africa|hCoV-19/South Africa/KRISP-0331/2020|EPI ISL 487302|B.1.1.206|South Africa|2020-06-24	0.0003122454	Africa
Africa|hCoV-19/DRC/1382/2020|EPI ISL 435113|B.1.1.1|Democratic Republic of the Congo|2020-04-07	Africa|hCoV-19/South Africa/KRISP-0331/2020|EPI ISL 487302|B.1.1.206|South Africa|2020-06-24	0.0003167679	Africa
Africa|hCoV-19/DRC/1397/2020|EPI ISL 434679|B.1.1.1|Democratic Republic of the Congo|2020-04-07	Africa|hCoV-19/South Africa/KRISP-0331/2020|EPI ISL 487302|B.1.1.206|South Africa|2020-06-24	0.0003124904	Africa
Africa|hCoV-19/DRC/1398/2020|EPI ISL 435114|B.1.1.1|Democratic Republic of the Congo|2020-04-07	Africa|hCoV-19/South Africa/KRISP-0331/2020|EPI ISL 487302|B.1.1.206|South Africa|2020-06-24	0.0002743136	Africa
Africa|hCoV-19/DRC/1422/2020|EPI ISL 434680|B.1.149|Democratic Republic of the Congo|2020-04-08	Africa|hCoV-19/South Africa/KRISP-0331/2020|EPI ISL 487302|B.1.1.206|South Africa|2020-06-24	0.0004197779	Africa
Africa|hCoV-19/DRC/1423/2020|EPI ISL 434710|B.1.149|Democratic Republic of the Congo|2020-04-08	Africa|hCoV-19/South Africa/KRISP-0331/2020|EPI ISL 487302|B.1.1.206|South Africa|2020-06-24	0.0003771730	Africa
Africa|hCoV-19/DRC/1486/2020|EPI ISL 434711|B.1|Democratic Republic of the Congo|2020-04-08	Africa|hCoV-19/South Africa/KRISP-0331/2020|EPI ISL 487302|B.1.1.206|South Africa|2020-06-24	0.0003537396	Africa
Africa|hCoV-19/DRC/1516/2020|EPI ISL 435032|B.1.5|Democratic Republic of the Congo|2020-04-09	Africa|hCoV-19/South Africa/KRISP-0331/2020|EPI ISL 487302|B.1.1.206|South Africa|2020-06-24	0.0003076838	Africa
Africa|hCoV-19/DRC/1565/2020|EPI ISL 434681|B.1|Democratic Republic of the Congo|2020-04-09	Africa|hCoV-19/South Africa/KRISP-0331/2020|EPI ISL 487302|B.1.1.206|South Africa|2020-06-24	0.0003489669	Africa
Africa|hCoV-19/DRC/158/2020|EPI ISL 417950|B.40|Democratic Republic of the Congo|2020-03-20	Africa|hCoV-19/South Africa/KRISP-0331/2020|EPI ISL 487302|B.1.1.206|South Africa|2020-06-24	0.0006498058	Africa
Africa|hCoV-19/DRC/1715/2020|EPI ISL 435156|B.1.84|Democratic Republic of the Congo|2020-04-10	Africa|hCoV-19/South Africa/KRISP-0331/2020|EPI ISL 487302|B.1.1.206|South Africa|2020-06-24	0.0003801421	Africa
Africa|hCoV-19/DRC/1767/2020|EPI ISL 435157|B.1.5|Democratic Republic of the Congo|2020-04-10	Africa|hCoV-19/South Africa/KRISP-0331/2020|EPI ISL 487302|B.1.1.206|South Africa|2020-06-24	0.0002852459	Africa
Africa|hCoV-19/DRC/1779/2020|EPI ISL 435158|C.14|Democratic Republic of the Congo|2020-04-10	Africa|hCoV-19/South Africa/KRISP-0331/2020|EPI ISL 487302|B.1.1.206|South Africa|2020-06-24	0.0003877944	Africa
Africa|hCoV-19/DRC/191/2020|EPI ISL 417955|B.1.128|Democratic Republic of the Congo|2020-03-21	Africa|hCoV-19/South Africa/KRISP-0331/2020|EPI ISL 487302|B.1.1.206|South Africa|2020-06-24	0.0004109041	Africa
Africa|hCoV-19/DRC/1952/2020|EPI ISL 435159|B.1.5|Democratic Republic of the Congo|2020-04-11	Africa|hCoV-19/South Africa/KRISP-0331/2020|EPI ISL 487302|B.1.1.206|South Africa|2020-06-24	0.0003172927	Africa
Africa|hCoV-19/DRC/1982/2020|EPI ISL 435160|B.1|Democratic Republic of the Congo|2020-04-12	Africa|hCoV-19/South Africa/KRISP-0331/2020|EPI ISL 487302|B.1.1.206|South Africa|2020-06-24	0.0003511685	Africa
Africa|hCoV-19/DRC/2047/2020|EPI ISL 435161|B.1.1.1|Democratic Republic of the Congo|2020-04-12	Africa|hCoV-19/South Africa/KRISP-0331/2020|EPI ISL 487302|B.1.1.206|South Africa|2020-06-24	0.0002789128	Africa
Africa|hCoV-19/DRC/2063/2020|EPI ISL 435162|B.1|Democratic Republic of the Congo|2020-04-12	Africa|hCoV-19/South Africa/KRISP-0331/2020|EPI ISL 487302|B.1.1.206|South Africa|2020-06-24	0.0003162529	Africa
Africa|hCoV-19/DRC/2120/2020|EPI ISL 435163|B.1.149|Democratic Republic of the Congo|2020-04-12	Africa|hCoV-19/South Africa/KRISP-0331/2020|EPI ISL 487302|B.1.1.206|South Africa|2020-06-24	0.0003799084	Africa
Africa|hCoV-19/DRC/2121/2020|EPI ISL 435164|B.1.149|Democratic Republic of the Congo|2020-04-12	Africa|hCoV-19/South Africa/KRISP-0331/2020|EPI ISL 487302|B.1.1.206|South Africa|2020-06-24	0.0003857424	Africa
Africa|hCoV-19/DRC/2122/2020|EPI ISL 435165|B.1.149|Democratic Republic of the Congo|2020-04-13	Africa|hCoV-19/South Africa/KRISP-0331/2020|EPI ISL 487302|B.1.1.206|South Africa|2020-06-24	0.0004617733	Africa
Africa|hCoV-19/DRC/2125/2020|EPI ISL 435166|B.1.149|Democratic Republic of the Congo|2020-04-13	Africa|hCoV-19/South Africa/KRISP-0331/2020|EPI ISL 487302|B.1.1.206|South Africa|2020-06-24	0.0003518882	Africa
Africa|hCoV-19/DRC/2128/2020|EPI ISL 435167|B.1|Democratic Republic of the Congo|2020-04-13	Africa|hCoV-19/South Africa/KRISP-0331/2020|EPI ISL 487302|B.1.1.206|South Africa|2020-06-24	0.0002861129	Africa
Africa|hCoV-19/DRC/2133/2020|EPI ISL 435168|B.1.128|Democratic Republic of the Congo|2020-04-13	Africa|hCoV-19/South Africa/KRISP-0331/2020|EPI ISL 487302|B.1.1.206|South Africa|2020-06-24	0.0004251124	Africa
Africa|hCoV-19/DRC/214/2020|EPI ISL 420030|B.1.6|Democratic Republic of the Congo|2020-03-21	Africa|hCoV-19/South Africa/KRISP-0331/2020|EPI ISL 487302|B.1.1.206|South Africa|2020-06-24	0.0003088097	Africa
Africa|hCoV-19/DRC/215/2020|EPI ISL 420031|B.1.1.1|Democratic Republic of the Congo|2020-03-21	Africa|hCoV-19/South Africa/KRISP-0331/2020|EPI ISL 487302|B.1.1.206|South Africa|2020-06-24	0.0002790168	Africa
Africa|hCoV-19/DRC/2169/2020|EPI ISL 436194|B.1.5|Democratic Republic of the Congo|2020-04-13	Africa|hCoV-19/South Africa/KRISP-0331/2020|EPI ISL 487302|B.1.1.206|South Africa|2020-06-24	0.0003541737	Africa
Africa|hCoV-19/DRC/2299/2020|EPI ISL 436412|B.1.5|Democratic Republic of the Congo|2020-04-14	Africa|hCoV-19/South Africa/KRISP-0331/2020|EPI ISL 487302|B.1.1.206|South Africa|2020-06-24	0.0003794191	Africa
Africa|hCoV-19/DRC/236/2020|EPI ISL 420032|B.1.128|Democratic Republic of the Congo|2020-03-22	Africa|hCoV-19/South Africa/KRISP-0331/2020|EPI ISL 487302|B.1.1.206|South Africa|2020-06-24	0.0004114154	Africa
Africa|hCoV-19/DRC/2363/2020|EPI ISL 437194|B.1.84|Democratic Republic of the Congo|2020-04-14	Africa|hCoV-19/South Africa/KRISP-0331/2020|EPI ISL 487302|B.1.1.206|South Africa|2020-06-24	0.0003448890	Africa
Africa|hCoV-19/DRC/2384/2020|EPI ISL 437196|B.1.149|Democratic Republic of the Congo|2020-04-14	Africa|hCoV-19/South Africa/KRISP-0331/2020|EPI ISL 487302|B.1.1.206|South Africa|2020-06-24	0.0003864333	Africa
Africa|hCoV-19/DRC/241/2020|EPI ISL 420033|B.1.1.75|Democratic Republic of the Congo|2020-03-22	Africa|hCoV-19/South Africa/KRISP-0331/2020|EPI ISL 487302|B.1.1.206|South Africa|2020-06-24	0.0002399585	Africa
Africa|hCoV-19/DRC/243/2020|EPI ISL 420034|B.1|Democratic Republic of the Congo|2020-03-22	Africa|hCoV-19/South Africa/KRISP-0331/2020|EPI ISL 487302|B.1.1.206|South Africa|2020-06-24	0.0003155716	Africa
Africa|hCoV-19/DRC/248/2020|EPI ISL 420035|B.1.5|Democratic Republic of the Congo|2020-03-22	Africa|hCoV-19/South Africa/KRISP-0331/2020|EPI ISL 487302|B.1.1.206|South Africa|2020-06-24	0.0002742474	Africa
Africa|hCoV-19/DRC/2496/2020|EPI ISL 437337|B.1.149|Democratic Republic of the Congo|2020-04-15	Africa|hCoV-19/South Africa/KRISP-0331/2020|EPI ISL 487302|B.1.1.206|South Africa|2020-06-24	0.0004102884	Africa
Africa|hCoV-19/DRC/2529/2020|EPI ISL 437338|B.1.178|Democratic Republic of the Congo|2020-04-15	Africa|hCoV-19/South Africa/KRISP-0331/2020|EPI ISL 487302|B.1.1.206|South Africa|2020-06-24	0.0003760900	Africa
Africa|hCoV-19/DRC/253/2020|EPI ISL 420838|B.1.5|Democratic Republic of the Congo|2020-03-22	Africa|hCoV-19/South Africa/KRISP-0331/2020|EPI ISL 487302|B.1.1.206|South Africa|2020-06-24	0.0002752666	Africa
Africa|hCoV-19/DRC/2536/2020|EPI ISL 437339|B.1|Democratic Republic of the Congo|2020-04-15	Africa|hCoV-19/South Africa/KRISP-0331/2020|EPI ISL 487302|B.1.1.206|South Africa|2020-06-24	0.0003760901	Africa
Africa|hCoV-19/DRC/254/2020|EPI ISL 420839|B.1|Democratic Republic of the Congo|2020-03-22	Africa|hCoV-19/South Africa/KRISP-0331/2020|EPI ISL 487302|B.1.1.206|South Africa|2020-06-24	0.0003468369	Africa
Africa|hCoV-19/DRC/2563/2020|EPI ISL 437340|B.1.9|Democratic Republic of the Congo|2020-04-15	Africa|hCoV-19/South Africa/KRISP-0331/2020|EPI ISL 487302|B.1.1.206|South Africa|2020-06-24	0.0005813013	Africa
Africa|hCoV-19/DRC/2580/2020|EPI ISL 437341|B.1.5|Democratic Republic of the Congo|2020-04-15	Africa|hCoV-19/South Africa/KRISP-0331/2020|EPI ISL 487302|B.1.1.206|South Africa|2020-06-24	0.0003094577	Africa
Africa|hCoV-19/DRC/2644/2020|EPI ISL 437342|B.1.84|Democratic Republic of the Congo|2020-04-15	Africa|hCoV-19/South Africa/KRISP-0331/2020|EPI ISL 487302|B.1.1.206|South Africa|2020-06-24	0.0004164537	Africa
Africa|hCoV-19/DRC/2670/2020|EPI ISL 437343|B.1.9|Democratic Republic of the Congo|2020-04-15	Africa|hCoV-19/South Africa/KRISP-0331/2020|EPI ISL 487302|B.1.1.206|South Africa|2020-06-24	0.0006155492	Africa
Africa|hCoV-19/DRC/2727/2020|EPI ISL 437344|B.1|Democratic Republic of the Congo|2020-04-16	Africa|hCoV-19/South Africa/KRISP-0331/2020|EPI ISL 487302|B.1.1.206|South Africa|2020-06-24	0.0003133360	Africa
Africa|hCoV-19/DRC/2728/2020|EPI ISL 437345|B.1.84|Democratic Republic of the Congo|2020-04-16	Africa|hCoV-19/South Africa/KRISP-0331/2020|EPI ISL 487302|B.1.1.206|South Africa|2020-06-24	0.0003854104	Africa
Africa|hCoV-19/DRC/2813/2020|EPI ISL 437346|C.14|Democratic Republic of the Congo|2020-04-16	Africa|hCoV-19/South Africa/KRISP-0331/2020|EPI ISL 487302|B.1.1.206|South Africa|2020-06-24	0.0004104991	Africa
Africa|hCoV-19/DRC/2819/2020|EPI ISL 437347|B.1|Democratic Republic of the Congo|2020-04-16	Africa|hCoV-19/South Africa/KRISP-0331/2020|EPI ISL 487302|B.1.1.206|South Africa|2020-06-24	0.0004193587	Africa
Africa|hCoV-19/DRC/2827/2020|EPI ISL 437348|B.1|Democratic Republic of the Congo|2020-04-16	Africa|hCoV-19/South Africa/KRISP-0331/2020|EPI ISL 487302|B.1.1.206|South Africa|2020-06-24	0.0003076703	Africa
Africa|hCoV-19/DRC/2855/2020|EPI ISL 437350|B.1|Democratic Republic of the Congo|2020-04-16	Africa|hCoV-19/South Africa/KRISP-0331/2020|EPI ISL 487302|B.1.1.206|South Africa|2020-06-24	0.0003418930	Africa
Africa|hCoV-19/DRC/2864/2020|EPI ISL 437351|B.1|Democratic Republic of the Congo|2020-04-16	Africa|hCoV-19/South Africa/KRISP-0331/2020|EPI ISL 487302|B.1.1.206|South Africa|2020-06-24	0.0003420416	Africa
Africa|hCoV-19/DRC/2904/2020|EPI ISL 437352|B.1|Democratic Republic of the Congo|2020-04-17	Africa|hCoV-19/South Africa/KRISP-0331/2020|EPI ISL 487302|B.1.1.206|South Africa|2020-06-24	0.0003418931	Africa
Africa|hCoV-19/DRC/2938/2020|EPI ISL 437353|B.1.275|Democratic Republic of the Congo|2020-04-17	Africa|hCoV-19/South Africa/KRISP-0331/2020|EPI ISL 487302|B.1.1.206|South Africa|2020-06-24	0.0005307784	Africa
Africa|hCoV-19/DRC/2939/2020|EPI ISL 437354|B.1|Democratic Republic of the Congo|2020-04-17	Africa|hCoV-19/South Africa/KRISP-0331/2020|EPI ISL 487302|B.1.1.206|South Africa|2020-06-24	0.0004454191	Africa
Africa|hCoV-19/DRC/2942/2020|EPI ISL 437355|B.1|Democratic Republic of the Congo|2020-04-17	Africa|hCoV-19/South Africa/KRISP-0331/2020|EPI ISL 487302|B.1.1.206|South Africa|2020-06-24	0.0004571835	Africa
Africa|hCoV-19/DRC/299/2020|EPI ISL 420840|B.4|Democratic Republic of the Congo|2020-03-20	Africa|hCoV-19/South Africa/KRISP-0331/2020|EPI ISL 487302|B.1.1.206|South Africa|2020-06-24	0.0007657729	Africa
Africa|hCoV-19/DRC/300/2020|EPI ISL 420841|A|Democratic Republic of the Congo|2020-03-22	Africa|hCoV-19/South Africa/KRISP-0331/2020|EPI ISL 487302|B.1.1.206|South Africa|2020-06-24	0.0005861492	Africa
Africa|hCoV-19/DRC/3041/2020|EPI ISL 437356|B.1|Democratic Republic of the Congo|2020-04-18	Africa|hCoV-19/South Africa/KRISP-0331/2020|EPI ISL 487302|B.1.1.206|South Africa|2020-06-24	0.0004120169	Africa
Africa|hCoV-19/DRC/307/2020|EPI ISL 420842|B.1.9|Democratic Republic of the Congo|2020-03	Africa|hCoV-19/South Africa/KRISP-0331/2020|EPI ISL 487302|B.1.1.206|South Africa|2020-06-24	0.0004196414	Africa
Africa|hCoV-19/DRC/3070/2020|EPI ISL 437357|B.1.214|Democratic Republic of the Congo|2020-04-18	Africa|hCoV-19/South Africa/KRISP-0331/2020|EPI ISL 487302|B.1.1.206|South Africa|2020-06-24	0.0004469760	Africa
Africa|hCoV-19/DRC/3089/2020|EPI ISL 437358|B.1.84|Democratic Republic of the Congo|2020-04-19	Africa|hCoV-19/South Africa/KRISP-0331/2020|EPI ISL 487302|B.1.1.206|South Africa|2020-06-24	0.0003765679	Africa
Africa|hCoV-19/DRC/3440/2020|EPI ISL 447597|B.1.84|Democratic Republic of the Congo|2020-04-22	Africa|hCoV-19/South Africa/KRISP-0331/2020|EPI ISL 487302|B.1.1.206|South Africa|2020-06-24	0.0003808828	Africa
Africa|hCoV-19/DRC/3451/2020|EPI ISL 447598|B.1.178|Democratic Republic of the Congo|2020-04-22	Africa|hCoV-19/South Africa/KRISP-0331/2020|EPI ISL 487302|B.1.1.206|South Africa|2020-06-24	0.0003811941	Africa
Africa|hCoV-19/DRC/3453/2020|EPI ISL 447599|B.1.84|Democratic Republic of the Congo|2020-04-22	Africa|hCoV-19/South Africa/KRISP-0331/2020|EPI ISL 487302|B.1.1.206|South Africa|2020-06-24	0.0003464658	Africa
Africa|hCoV-19/DRC/3481/2020|EPI ISL 447600|B.1|Democratic Republic of the Congo|2020-04-22	Africa|hCoV-19/South Africa/KRISP-0331/2020|EPI ISL 487302|B.1.1.206|South Africa|2020-06-24	0.0002845129	Africa
Africa|hCoV-19/DRC/3482/2020|EPI ISL 447601|B.1|Democratic Republic of the Congo|2020-04-22	Africa|hCoV-19/South Africa/KRISP-0331/2020|EPI ISL 487302|B.1.1.206|South Africa|2020-06-24	0.0003144737	Africa
Africa|hCoV-19/DRC/3483/2020|EPI ISL 447602|B.1|Democratic Republic of the Congo|2020-04-22	Africa|hCoV-19/South Africa/KRISP-0331/2020|EPI ISL 487302|B.1.1.206|South Africa|2020-06-24	0.0002840584	Africa
Africa|hCoV-19/DRC/3490/2020|EPI ISL 447603|B.1|Democratic Republic of the Congo|2020-04-22	Africa|hCoV-19/South Africa/KRISP-0331/2020|EPI ISL 487302|B.1.1.206|South Africa|2020-06-24	0.0003122637	Africa
Africa|hCoV-19/DRC/3504/2020|EPI ISL 447604|B.1.149|Democratic Republic of the Congo|2020-04-23	Africa|hCoV-19/South Africa/KRISP-0331/2020|EPI ISL 487302|B.1.1.206|South Africa|2020-06-24	0.0003554439	Africa
Africa|hCoV-19/DRC/352/2020|EPI ISL 420850|B.1.5|Democratic Republic of the Congo|2020-03	Africa|hCoV-19/South Africa/KRISP-0331/2020|EPI ISL 487302|B.1.1.206|South Africa|2020-06-24	0.0003465965	Africa
Africa|hCoV-19/DRC/353/2020|EPI ISL 420843|B.1.5|Democratic Republic of the Congo|2020-03	Africa|hCoV-19/South Africa/KRISP-0331/2020|EPI ISL 487302|B.1.1.206|South Africa|2020-06-24	0.0002426142	Africa
Africa|hCoV-19/DRC/355/2020|EPI ISL 420844|B.1|Democratic Republic of the Congo|2020-03	Africa|hCoV-19/South Africa/KRISP-0331/2020|EPI ISL 487302|B.1.1.206|South Africa|2020-06-24	0.0003087782	Africa
Africa|hCoV-19/DRC/3552/2020|EPI ISL 447605|B.1.84|Democratic Republic of the Congo|2020-04-23	Africa|hCoV-19/South Africa/KRISP-0331/2020|EPI ISL 487302|B.1.1.206|South Africa|2020-06-24	0.0003506897	Africa
Africa|hCoV-19/DRC/3595/2020|EPI ISL 447606|B.1.5|Democratic Republic of the Congo|2020-04-23	Africa|hCoV-19/South Africa/KRISP-0331/2020|EPI ISL 487302|B.1.1.206|South Africa|2020-06-24	0.0003455751	Africa
Africa|hCoV-19/DRC/3632/2020|EPI ISL 447607|B.1.5|Democratic Republic of the Congo|2020-04-23	Africa|hCoV-19/South Africa/KRISP-0331/2020|EPI ISL 487302|B.1.1.206|South Africa|2020-06-24	0.0003120104	Africa
Africa|hCoV-19/DRC/3633/2020|EPI ISL 447230|B.1.5|Democratic Republic of the Congo|2020-04-23	Africa|hCoV-19/South Africa/KRISP-0331/2020|EPI ISL 487302|B.1.1.206|South Africa|2020-06-24	0.0003150351	Africa
Africa|hCoV-19/DRC/3653/2020|EPI ISL 447231|B.1.128|Democratic Republic of the Congo|2020-04-23	Africa|hCoV-19/South Africa/KRISP-0331/2020|EPI ISL 487302|B.1.1.206|South Africa|2020-06-24	0.0004467900	Africa
Africa|hCoV-19/DRC/3659/2020|EPI ISL 447232|B.1.128|Democratic Republic of the Congo|2020-04-23	Africa|hCoV-19/South Africa/KRISP-0331/2020|EPI ISL 487302|B.1.1.206|South Africa|2020-06-24	0.0004472047	Africa
Africa|hCoV-19/DRC/3661/2020|EPI ISL 447233|B.1.128|Democratic Republic of the Congo|2020-04-23	Africa|hCoV-19/South Africa/KRISP-0331/2020|EPI ISL 487302|B.1.1.206|South Africa|2020-06-24	0.0004510835	Africa
Africa|hCoV-19/DRC/3662/2020|EPI ISL 447234|B.1.128|Democratic Republic of the Congo|2020-04-23	Africa|hCoV-19/South Africa/KRISP-0331/2020|EPI ISL 487302|B.1.1.206|South Africa|2020-06-24	0.0004507396	Africa
Africa|hCoV-19/DRC/3664/2020|EPI ISL 447235|B.1.128|Democratic Republic of the Congo|2020-04-23	Africa|hCoV-19/South Africa/KRISP-0331/2020|EPI ISL 487302|B.1.1.206|South Africa|2020-06-24	0.0004508177	Africa
Africa|hCoV-19/DRC/3683/2020|EPI ISL 447236|B.1.5|Democratic Republic of the Congo|2020-04-24	Africa|hCoV-19/South Africa/KRISP-0331/2020|EPI ISL 487302|B.1.1.206|South Africa|2020-06-24	0.0003467046	Africa
Africa|hCoV-19/DRC/3688/2020|EPI ISL 447237|B.1.128|Democratic Republic of the Congo|2020-04-24	Africa|hCoV-19/South Africa/KRISP-0331/2020|EPI ISL 487302|B.1.1.206|South Africa|2020-06-24	0.0004838788	Africa
Africa|hCoV-19/DRC/376/2020|EPI ISL 420851|B.1.6|Democratic Republic of the Congo|2020-03-25	Africa|hCoV-19/South Africa/KRISP-0331/2020|EPI ISL 487302|B.1.1.206|South Africa|2020-06-24	0.0003799530	Africa
Africa|hCoV-19/DRC/3764/2020|EPI ISL 447238|B.1.84|Democratic Republic of the Congo|2020-04-24	Africa|hCoV-19/South Africa/KRISP-0331/2020|EPI ISL 487302|B.1.1.206|South Africa|2020-06-24	0.0004154700	Africa
Africa|hCoV-19/DRC/3768/2020|EPI ISL 447239|B.1.84|Democratic Republic of the Congo|2020-04-24	Africa|hCoV-19/South Africa/KRISP-0331/2020|EPI ISL 487302|B.1.1.206|South Africa|2020-06-24	0.0003464814	Africa
Africa|hCoV-19/DRC/3778/2020|EPI ISL 447240|B.1.128|Democratic Republic of the Congo|2020-04-24	Africa|hCoV-19/South Africa/KRISP-0331/2020|EPI ISL 487302|B.1.1.206|South Africa|2020-06-24	0.0004829275	Africa
Africa|hCoV-19/DRC/3787/2020|EPI ISL 447241|B.1|Democratic Republic of the Congo|2020-04-24	Africa|hCoV-19/South Africa/KRISP-0331/2020|EPI ISL 487302|B.1.1.206|South Africa|2020-06-24	0.0003176174	Africa
Africa|hCoV-19/DRC/3791/2020|EPI ISL 447242|B.1|Democratic Republic of the Congo|2020-04-24	Africa|hCoV-19/South Africa/KRISP-0331/2020|EPI ISL 487302|B.1.1.206|South Africa|2020-06-24	0.0003933795	Africa
Africa|hCoV-19/DRC/3803/2020|EPI ISL 447243|B.1|Democratic Republic of the Congo|2020-04-24	Africa|hCoV-19/South Africa/KRISP-0331/2020|EPI ISL 487302|B.1.1.206|South Africa|2020-06-24	0.0002839279	Africa
Africa|hCoV-19/DRC/3806/2020|EPI ISL 447244|B.1|Democratic Republic of the Congo|2020-04-24	Africa|hCoV-19/South Africa/KRISP-0331/2020|EPI ISL 487302|B.1.1.206|South Africa|2020-06-24	0.0002839073	Africa
Africa|hCoV-19/DRC/3827/2020|EPI ISL 447245|B.1|Democratic Republic of the Congo|2020-04-24	Africa|hCoV-19/South Africa/KRISP-0331/2020|EPI ISL 487302|B.1.1.206|South Africa|2020-06-24	0.0004160339	Africa
Africa|hCoV-19/DRC/3829/2020|EPI ISL 447246|B.1|Democratic Republic of the Congo|2020-04-24	Africa|hCoV-19/South Africa/KRISP-0331/2020|EPI ISL 487302|B.1.1.206|South Africa|2020-06-24	0.0003818860	Africa
Africa|hCoV-19/DRC/3834/2020|EPI ISL 447247|A|Democratic Republic of the Congo|2020-04-25	Africa|hCoV-19/South Africa/KRISP-0331/2020|EPI ISL 487302|B.1.1.206|South Africa|2020-06-24	0.0006280945	Africa
Africa|hCoV-19/DRC/3837/2020|EPI ISL 447248|B.1.128|Democratic Republic of the Congo|2020-04-25	Africa|hCoV-19/South Africa/KRISP-0331/2020|EPI ISL 487302|B.1.1.206|South Africa|2020-06-24	0.0004505210	Africa
Africa|hCoV-19/DRC/3841/2020|EPI ISL 447249|B.1.128|Democratic Republic of the Congo|2020-04-25	Africa|hCoV-19/South Africa/KRISP-0331/2020|EPI ISL 487302|B.1.1.206|South Africa|2020-06-24	0.0005186368	Africa
Africa|hCoV-19/DRC/3842/2020|EPI ISL 471396|B.1.128|Democratic Republic of the Congo|2020-04-25	Africa|hCoV-19/South Africa/KRISP-0331/2020|EPI ISL 487302|B.1.1.206|South Africa|2020-06-24	0.0005129275	Africa
Africa|hCoV-19/DRC/3846/2020|EPI ISL 471397|B.1.84|Democratic Republic of the Congo|2020-04-25	Africa|hCoV-19/South Africa/KRISP-0331/2020|EPI ISL 487302|B.1.1.206|South Africa|2020-06-24	0.0004444793	Africa
Africa|hCoV-19/DRC/3937/2020|EPI ISL 471398|B.1|Democratic Republic of the Congo|2020-04-25	Africa|hCoV-19/South Africa/KRISP-0331/2020|EPI ISL 487302|B.1.1.206|South Africa|2020-06-24	0.0004102802	Africa
Africa|hCoV-19/DRC/3941/2020|EPI ISL 471399|B.1.128|Democratic Republic of the Congo|2020-04-25	Africa|hCoV-19/South Africa/KRISP-0331/2020|EPI ISL 487302|B.1.1.206|South Africa|2020-06-24	0.0004842756	Africa
Africa|hCoV-19/DRC/3947/2020|EPI ISL 471400|B.1.214|Democratic Republic of the Congo|2020-04-25	Africa|hCoV-19/South Africa/KRISP-0331/2020|EPI ISL 487302|B.1.1.206|South Africa|2020-06-24	0.0005128943	Africa
Africa|hCoV-19/DRC/3949/2020|EPI ISL 471401|B.1.84|Democratic Republic of the Congo|2020-04-26	Africa|hCoV-19/South Africa/KRISP-0331/2020|EPI ISL 487302|B.1.1.206|South Africa|2020-06-24	0.0003446513	Africa
Africa|hCoV-19/DRC/396/2020|EPI ISL 420852|B.1.6|Democratic Republic of the Congo|2020-03-26	Africa|hCoV-19/South Africa/KRISP-0331/2020|EPI ISL 487302|B.1.1.206|South Africa|2020-06-24	0.0003450590	Africa
Africa|hCoV-19/DRC/397/2020|EPI ISL 420845|B.1.6|Democratic Republic of the Congo|2020-03-26	Africa|hCoV-19/South Africa/KRISP-0331/2020|EPI ISL 487302|B.1.1.206|South Africa|2020-06-24	0.0003424012	Africa
Africa|hCoV-19/DRC/400/2020|EPI ISL 420846|B.1.5|Democratic Republic of the Congo|2020-03	Africa|hCoV-19/South Africa/KRISP-0331/2020|EPI ISL 487302|B.1.1.206|South Africa|2020-06-24	0.0003090434	Africa
Africa|hCoV-19/DRC/4012/2020|EPI ISL 471402|B.1|Democratic Republic of the Congo|2020-04-26	Africa|hCoV-19/South Africa/KRISP-0331/2020|EPI ISL 487302|B.1.1.206|South Africa|2020-06-24	0.0004787010	Africa
Africa|hCoV-19/DRC/402/2020|EPI ISL 420853|B.1|Democratic Republic of the Congo|2020-03-26	Africa|hCoV-19/South Africa/KRISP-0331/2020|EPI ISL 487302|B.1.1.206|South Africa|2020-06-24	0.0003214351	Africa
Africa|hCoV-19/DRC/4020/2020|EPI ISL 471403|B.1.5|Democratic Republic of the Congo|2020-04-26	Africa|hCoV-19/South Africa/KRISP-0331/2020|EPI ISL 487302|B.1.1.206|South Africa|2020-06-24	0.0004102969	Africa
Africa|hCoV-19/DRC/4026/2020|EPI ISL 471404|B.1.84|Democratic Republic of the Congo|2020-04-27	Africa|hCoV-19/South Africa/KRISP-0331/2020|EPI ISL 487302|B.1.1.206|South Africa|2020-06-24	0.0003778130	Africa
Africa|hCoV-19/DRC/4060/2020|EPI ISL 471405|B.1|Democratic Republic of the Congo|2020-04-27	Africa|hCoV-19/South Africa/KRISP-0331/2020|EPI ISL 487302|B.1.1.206|South Africa|2020-06-24	0.0004110995	Africa
Africa|hCoV-19/DRC/4075/2020|EPI ISL 471406|B.1.214|Democratic Republic of the Congo|2020-04-27	Africa|hCoV-19/South Africa/KRISP-0331/2020|EPI ISL 487302|B.1.1.206|South Africa|2020-06-24	0.0004829492	Africa
Africa|hCoV-19/DRC/4084/2020|EPI ISL 471407|B.1.214|Democratic Republic of the Congo|2020-04-27	Africa|hCoV-19/South Africa/KRISP-0331/2020|EPI ISL 487302|B.1.1.206|South Africa|2020-06-24	0.0005134208	Africa
Africa|hCoV-19/DRC/4132/2020|EPI ISL 471408|B.1|Democratic Republic of the Congo|2020-04-27	Africa|hCoV-19/South Africa/KRISP-0331/2020|EPI ISL 487302|B.1.1.206|South Africa|2020-06-24	0.0004444687	Africa
Africa|hCoV-19/DRC/4141/2020|EPI ISL 471409|B.1.128|Democratic Republic of the Congo|2020-04-27	Africa|hCoV-19/South Africa/KRISP-0331/2020|EPI ISL 487302|B.1.1.206|South Africa|2020-06-24	0.0004787011	Africa
Africa|hCoV-19/DRC/4145/2020|EPI ISL 471410|B.1|Democratic Republic of the Congo|2020-04-27	Africa|hCoV-19/South Africa/KRISP-0331/2020|EPI ISL 487302|B.1.1.206|South Africa|2020-06-24	0.0003760824	Africa
Africa|hCoV-19/DRC/4194/2020|EPI ISL 471414|B.1.5|Democratic Republic of the Congo|2020-04-28	Africa|hCoV-19/South Africa/KRISP-0331/2020|EPI ISL 487302|B.1.1.206|South Africa|2020-06-24	0.0004102703	Africa
Africa|hCoV-19/DRC/4250/2020|EPI ISL 471415|B.1.1.1|Democratic Republic of the Congo|2020-04-28	Africa|hCoV-19/South Africa/KRISP-0331/2020|EPI ISL 487302|B.1.1.206|South Africa|2020-06-24	0.0003760567	Africa
Africa|hCoV-19/DRC/4279/2020|EPI ISL 514114|B.1|Democratic Republic of the Congo|2020-04-28	Africa|hCoV-19/South Africa/KRISP-0331/2020|EPI ISL 487302|B.1.1.206|South Africa|2020-06-24	0.0003813830	Africa
Africa|hCoV-19/DRC/4282/2020|EPI ISL 514103|B.1.128|Democratic Republic of the Congo|2020-04-08	Africa|hCoV-19/South Africa/KRISP-0331/2020|EPI ISL 487302|B.1.1.206|South Africa|2020-06-24	0.0004161163	Africa
Africa|hCoV-19/DRC/4284/2020|EPI ISL 514115|B.1.128|Democratic Republic of the Congo|2020-04-28	Africa|hCoV-19/South Africa/KRISP-0331/2020|EPI ISL 487302|B.1.1.206|South Africa|2020-06-24	0.0004160731	Africa
Africa|hCoV-19/DRC/431/2020|EPI ISL 420847|B.1.147|Democratic Republic of the Congo|2020-03-26	Africa|hCoV-19/South Africa/KRISP-0331/2020|EPI ISL 487302|B.1.1.206|South Africa|2020-06-24	0.0003423975	Africa
Africa|hCoV-19/DRC/4418/2020|EPI ISL 496506|B.1.128|Democratic Republic of the Congo|2020-04-29	Africa|hCoV-19/South Africa/KRISP-0331/2020|EPI ISL 487302|B.1.1.206|South Africa|2020-06-24	0.0004507865	Africa
Africa|hCoV-19/DRC/4422/2020|EPI ISL 496507|B.1.128|Democratic Republic of the Congo|2020-04-29	Africa|hCoV-19/South Africa/KRISP-0331/2020|EPI ISL 487302|B.1.1.206|South Africa|2020-06-24	0.0004209025	Africa
Africa|hCoV-19/DRC/4427/2020|EPI ISL 496508|B.1.128|Democratic Republic of the Congo|2020-04-29	Africa|hCoV-19/South Africa/KRISP-0331/2020|EPI ISL 487302|B.1.1.206|South Africa|2020-06-24	0.0004247449	Africa
Africa|hCoV-19/DRC/4429/2020|EPI ISL 513589|B.1.128|Democratic Republic of the Congo|2020-04-29	Africa|hCoV-19/South Africa/KRISP-0331/2020|EPI ISL 487302|B.1.1.206|South Africa|2020-06-24	0.0004247750	Africa
Africa|hCoV-19/DRC/4430/2020|EPI ISL 496509|B.1.128|Democratic Republic of the Congo|2020-04-29	Africa|hCoV-19/South Africa/KRISP-0331/2020|EPI ISL 487302|B.1.1.206|South Africa|2020-06-24	0.0004164766	Africa
Africa|hCoV-19/DRC/4437/2020|EPI ISL 513590|B.1.128|Democratic Republic of the Congo|2020-05-02	Africa|hCoV-19/South Africa/KRISP-0331/2020|EPI ISL 487302|B.1.1.206|South Africa|2020-06-24	0.0004602641	Africa
Africa|hCoV-19/DRC/4442/2020|EPI ISL 496510|B.1.128|Democratic Republic of the Congo|2020-04-29	Africa|hCoV-19/South Africa/KRISP-0331/2020|EPI ISL 487302|B.1.1.206|South Africa|2020-06-24	0.0004213009	Africa
Africa|hCoV-19/DRC/4444/2020|EPI ISL 514104|B.1.128|Democratic Republic of the Congo|2020-04-29	Africa|hCoV-19/South Africa/KRISP-0331/2020|EPI ISL 487302|B.1.1.206|South Africa|2020-06-24	0.0004147498	Africa
Africa|hCoV-19/DRC/445/2020|EPI ISL 420848|B.1|Democratic Republic of the Congo|2020-03	Africa|hCoV-19/South Africa/KRISP-0331/2020|EPI ISL 487302|B.1.1.206|South Africa|2020-06-24	0.0003187866	Africa
Africa|hCoV-19/DRC/4501/2020|EPI ISL 513591|B.1.5|Democratic Republic of the Congo|2020-05-30	Africa|hCoV-19/South Africa/KRISP-0331/2020|EPI ISL 487302|B.1.1.206|South Africa|2020-06-24	0.0003186311	Africa
Africa|hCoV-19/DRC/4516/2020|EPI ISL 487192|B.1.1.275|Democratic Republic of the Congo|2020-04-28	Africa|hCoV-19/South Africa/KRISP-0331/2020|EPI ISL 487302|B.1.1.206|South Africa|2020-06-24	0.0002074422	Africa
Africa|hCoV-19/DRC/4524/2020|EPI ISL 513597|A|Democratic Republic of the Congo|2020-04-30	Africa|hCoV-19/South Africa/KRISP-0331/2020|EPI ISL 487302|B.1.1.206|South Africa|2020-06-24	0.0006559701	Africa
Africa|hCoV-19/DRC/4541/2020|EPI ISL 513598|B.1|Democratic Republic of the Congo|2020-04-30	Africa|hCoV-19/South Africa/KRISP-0331/2020|EPI ISL 487302|B.1.1.206|South Africa|2020-06-24	0.0004445474	Africa
Africa|hCoV-19/DRC/4551/2020|EPI ISL 513599|B.1.178|Democratic Republic of the Congo|2020-04-30	Africa|hCoV-19/South Africa/KRISP-0331/2020|EPI ISL 487302|B.1.1.206|South Africa|2020-06-24	0.0004885674	Africa
Africa|hCoV-19/DRC/4561/2020|EPI ISL 513600|B.1|Democratic Republic of the Congo|2020-04-30	Africa|hCoV-19/South Africa/KRISP-0331/2020|EPI ISL 487302|B.1.1.206|South Africa|2020-06-24	0.0004102705	Africa
Africa|hCoV-19/DRC/4562/2020|EPI ISL 513601|B.1.214|Democratic Republic of the Congo|2020-04-30	Africa|hCoV-19/South Africa/KRISP-0331/2020|EPI ISL 487302|B.1.1.206|South Africa|2020-06-24	0.0004102801	Africa
Africa|hCoV-19/DRC/4568/2020|EPI ISL 513602|B.1|Democratic Republic of the Congo|2020-04-30	Africa|hCoV-19/South Africa/KRISP-0331/2020|EPI ISL 487302|B.1.1.206|South Africa|2020-06-24	0.0004146785	Africa
Africa|hCoV-19/DRC/4578/2020|EPI ISL 513603|B.1|Democratic Republic of the Congo|2020-04-30	Africa|hCoV-19/South Africa/KRISP-0331/2020|EPI ISL 487302|B.1.1.206|South Africa|2020-06-24	0.0004521660	Africa
Africa|hCoV-19/DRC/4613/2020|EPI ISL 513604|B.1.214|Democratic Republic of the Congo|2020-04-30	Africa|hCoV-19/South Africa/KRISP-0331/2020|EPI ISL 487302|B.1.1.206|South Africa|2020-06-24	0.0004485269	Africa
Africa|hCoV-19/DRC/4614/2020|EPI ISL 513605|B.1|Democratic Republic of the Congo|2020-04-30	Africa|hCoV-19/South Africa/KRISP-0331/2020|EPI ISL 487302|B.1.1.206|South Africa|2020-06-24	0.0005471203	Africa
Africa|hCoV-19/DRC/4631/2020|EPI ISL 513606|B.1.5|Democratic Republic of the Congo|2020-04-30	Africa|hCoV-19/South Africa/KRISP-0331/2020|EPI ISL 487302|B.1.1.206|South Africa|2020-06-24	0.0005471577	Africa
Africa|hCoV-19/DRC/4633/2020|EPI ISL 513607|B.1.128|Democratic Republic of the Congo|2020-04-30	Africa|hCoV-19/South Africa/KRISP-0331/2020|EPI ISL 487302|B.1.1.206|South Africa|2020-06-24	0.0004787011	Africa
Africa|hCoV-19/DRC/4642/2020|EPI ISL 513608|B.1.128|Democratic Republic of the Congo|2020-04-30	Africa|hCoV-19/South Africa/KRISP-0331/2020|EPI ISL 487302|B.1.1.206|South Africa|2020-06-24	0.0005129046	Africa
Africa|hCoV-19/DRC/4647/2020|EPI ISL 513609|B.1.128|Democratic Republic of the Congo|2020-04-30	Africa|hCoV-19/South Africa/KRISP-0331/2020|EPI ISL 487302|B.1.1.206|South Africa|2020-06-24	0.0004787011	Africa
Africa|hCoV-19/DRC/4653/2020|EPI ISL 513610|B.1.128|Democratic Republic of the Congo|2020-04-30	Africa|hCoV-19/South Africa/KRISP-0331/2020|EPI ISL 487302|B.1.1.206|South Africa|2020-06-24	0.0005129571	Africa
Africa|hCoV-19/DRC/4681/2020|EPI ISL 514116|B.1.128|Democratic Republic of the Congo|2020-04-30	Africa|hCoV-19/South Africa/KRISP-0331/2020|EPI ISL 487302|B.1.1.206|South Africa|2020-06-24	0.0004213018	Africa
Africa|hCoV-19/DRC/4683/2020|EPI ISL 514105|B.1.5|Democratic Republic of the Congo|2020-04-30	Africa|hCoV-19/South Africa/KRISP-0331/2020|EPI ISL 487302|B.1.1.206|South Africa|2020-06-24	0.0004551576	Africa
Africa|hCoV-19/DRC/4685/2020|EPI ISL 514106|B.1.128|Democratic Republic of the Congo|2020-04-30	Africa|hCoV-19/South Africa/KRISP-0331/2020|EPI ISL 487302|B.1.1.206|South Africa|2020-06-24	0.0005196682	Africa
Africa|hCoV-19/DRC/4690/2020|EPI ISL 514117|B.1.128|Democratic Republic of the Congo|2020-04-30	Africa|hCoV-19/South Africa/KRISP-0331/2020|EPI ISL 487302|B.1.1.206|South Africa|2020-06-24	0.0004510367	Africa
Africa|hCoV-19/DRC/4693/2020|EPI ISL 514118|B.1.128|Democratic Republic of the Congo|2020-04-30	Africa|hCoV-19/South Africa/KRISP-0331/2020|EPI ISL 487302|B.1.1.206|South Africa|2020-06-24	0.0004847331	Africa
Africa|hCoV-19/DRC/4694/2020|EPI ISL 514107|B.1.128|Democratic Republic of the Congo|2020-04-30	Africa|hCoV-19/South Africa/KRISP-0331/2020|EPI ISL 487302|B.1.1.206|South Africa|2020-06-24	0.0004555083	Africa
Africa|hCoV-19/DRC/4720/2020|EPI ISL 514108|B.1.84|Democratic Republic of the Congo|2020-05-01	Africa|hCoV-19/South Africa/KRISP-0331/2020|EPI ISL 487302|B.1.1.206|South Africa|2020-06-24	0.0003793279	Africa
Africa|hCoV-19/DRC/4785/2020|EPI ISL 514119|B.1.84|Democratic Republic of the Congo|2020-05-01	Africa|hCoV-19/South Africa/KRISP-0331/2020|EPI ISL 487302|B.1.1.206|South Africa|2020-06-24	0.0005540612	Africa
Africa|hCoV-19/DRC/5019/2020|EPI ISL 496511|B.1|Democratic Republic of the Congo|2020-05-02	Africa|hCoV-19/South Africa/KRISP-0331/2020|EPI ISL 487302|B.1.1.206|South Africa|2020-06-24	0.0004315768	Africa
Africa|hCoV-19/DRC/5094/2020|EPI ISL 496491|B.1.84|Democratic Republic of the Congo|2020-05-02	Africa|hCoV-19/South Africa/KRISP-0331/2020|EPI ISL 487302|B.1.1.206|South Africa|2020-06-24	0.0003855500	Africa
Africa|hCoV-19/DRC/5186/2020|EPI ISL 496512|B.1|Democratic Republic of the Congo|2020-05-03	Africa|hCoV-19/South Africa/KRISP-0331/2020|EPI ISL 487302|B.1.1.206|South Africa|2020-06-24	0.0004209399	Africa
Africa|hCoV-19/DRC/5187/2020|EPI ISL 513619|B.1|Democratic Republic of the Congo|2020-05-03	Africa|hCoV-19/South Africa/KRISP-0331/2020|EPI ISL 487302|B.1.1.206|South Africa|2020-06-24	0.0004155763	Africa
Africa|hCoV-19/DRC/5205/2020|EPI ISL 487365|B.1.1.275|Democratic Republic of the Congo|2020-05-01	Africa|hCoV-19/South Africa/KRISP-0331/2020|EPI ISL 487302|B.1.1.206|South Africa|2020-06-24	0.0002460554	Africa
Africa|hCoV-19/DRC/521/2020|EPI ISL 420854|B.1.5|Democratic Republic of the Congo|2020-03-25	Africa|hCoV-19/South Africa/KRISP-0331/2020|EPI ISL 487302|B.1.1.206|South Africa|2020-06-24	0.0002751248	Africa
Africa|hCoV-19/DRC/5210/2020|EPI ISL 487369|B.1.1.275|Democratic Republic of the Congo|2020-05-01	Africa|hCoV-19/South Africa/KRISP-0331/2020|EPI ISL 487302|B.1.1.206|South Africa|2020-06-24	0.0002101595	Africa
Africa|hCoV-19/DRC/523/2020|EPI ISL 420849|B.1.1.1|Democratic Republic of the Congo|2020-03-28	Africa|hCoV-19/South Africa/KRISP-0331/2020|EPI ISL 487302|B.1.1.206|South Africa|2020-06-24	0.0002742757	Africa
Africa|hCoV-19/DRC/5240/2020|EPI ISL 496492|B.1|Democratic Republic of the Congo|2020-05-03	Africa|hCoV-19/South Africa/KRISP-0331/2020|EPI ISL 487302|B.1.1.206|South Africa|2020-06-24	0.0003122842	Africa
Africa|hCoV-19/DRC/5377/2020|EPI ISL 496513|B.1|Democratic Republic of the Congo|2020-05-04	Africa|hCoV-19/South Africa/KRISP-0331/2020|EPI ISL 487302|B.1.1.206|South Africa|2020-06-24	0.0003816832	Africa
Africa|hCoV-19/DRC/5538/2020|EPI ISL 514120|B.1|Democratic Republic of the Congo|2020-05-05	Africa|hCoV-19/South Africa/KRISP-0331/2020|EPI ISL 487302|B.1.1.206|South Africa|2020-06-24	0.0003561199	Africa
Africa|hCoV-19/DRC/5651/2020|EPI ISL 496493|B.1.1.1|Democratic Republic of the Congo|2020-05-06	Africa|hCoV-19/South Africa/KRISP-0331/2020|EPI ISL 487302|B.1.1.206|South Africa|2020-06-24	0.0002831964	Africa
Africa|hCoV-19/DRC/5705/2020|EPI ISL 496494|B.1.84|Democratic Republic of the Congo|2020-05-06	Africa|hCoV-19/South Africa/KRISP-0331/2020|EPI ISL 487302|B.1.1.206|South Africa|2020-06-24	0.0003586823	Africa
Africa|hCoV-19/DRC/5735/2020|EPI ISL 496495|B.1.214|Democratic Republic of the Congo|2020-05-06	Africa|hCoV-19/South Africa/KRISP-0331/2020|EPI ISL 487302|B.1.1.206|South Africa|2020-06-24	0.0003901347	Africa
Africa|hCoV-19/DRC/5815/2020|EPI ISL 495629|B.1.214|Democratic Republic of the Congo|2020-05-06	Africa|hCoV-19/South Africa/KRISP-0331/2020|EPI ISL 487302|B.1.1.206|South Africa|2020-06-24	0.0004279824	Africa
Africa|hCoV-19/DRC/5907/2020|EPI ISL 496496|B.1.84|Democratic Republic of the Congo|2020-05-07	Africa|hCoV-19/South Africa/KRISP-0331/2020|EPI ISL 487302|B.1.1.206|South Africa|2020-06-24	0.0004683791	Africa
Africa|hCoV-19/DRC/5913/2020|EPI ISL 496497|B.1|Democratic Republic of the Congo|2020-05-07	Africa|hCoV-19/South Africa/KRISP-0331/2020|EPI ISL 487302|B.1.1.206|South Africa|2020-06-24	0.0004557524	Africa
Africa|hCoV-19/DRC/5927/2020|EPI ISL 496498|B.1.9|Democratic Republic of the Congo|2020-05-07	Africa|hCoV-19/South Africa/KRISP-0331/2020|EPI ISL 487302|B.1.1.206|South Africa|2020-06-24	0.0006314318	Africa
Africa|hCoV-19/DRC/5957/2020|EPI ISL 496499|B.1.5|Democratic Republic of the Congo|2020-05-07	Africa|hCoV-19/South Africa/KRISP-0331/2020|EPI ISL 487302|B.1.1.206|South Africa|2020-06-24	0.0003115811	Africa
Africa|hCoV-19/DRC/5964/2020|EPI ISL 496500|B.1.178|Democratic Republic of the Congo|2020-05-07	Africa|hCoV-19/South Africa/KRISP-0331/2020|EPI ISL 487302|B.1.1.206|South Africa|2020-06-24	0.0002535845	Africa
Africa|hCoV-19/DRC/5996/2020|EPI ISL 496514|B.1.84|Democratic Republic of the Congo|2020-05-08	Africa|hCoV-19/South Africa/KRISP-0331/2020|EPI ISL 487302|B.1.1.206|South Africa|2020-06-24	0.0003857667	Africa
Africa|hCoV-19/DRC/6026/2020|EPI ISL 513622|B.1.1.1|Democratic Republic of the Congo|2020-05-08	Africa|hCoV-19/South Africa/KRISP-0331/2020|EPI ISL 487302|B.1.1.206|South Africa|2020-06-24	0.0003497068	Africa
Africa|hCoV-19/DRC/6143/2020|EPI ISL 496515|B.1|Democratic Republic of the Congo|2020-05-08	Africa|hCoV-19/South Africa/KRISP-0331/2020|EPI ISL 487302|B.1.1.206|South Africa|2020-06-24	0.0003541721	Africa
Africa|hCoV-19/DRC/6151/2020|EPI ISL 513620|B.1.214|Democratic Republic of the Congo|2020-05-08	Africa|hCoV-19/South Africa/KRISP-0331/2020|EPI ISL 487302|B.1.1.206|South Africa|2020-06-24	0.0004159811	Africa
Africa|hCoV-19/DRC/6163/2020|EPI ISL 513623|B.1.214|Democratic Republic of the Congo|2020-05-08	Africa|hCoV-19/South Africa/KRISP-0331/2020|EPI ISL 487302|B.1.1.206|South Africa|2020-06-24	0.0004207512	Africa
Africa|hCoV-19/DRC/6203/2020|EPI ISL 514109|B.1|Democratic Republic of the Congo|2020-05-09	Africa|hCoV-19/South Africa/KRISP-0331/2020|EPI ISL 487302|B.1.1.206|South Africa|2020-06-24	0.0005210253	Africa
Africa|hCoV-19/DRC/6209/2020|EPI ISL 514110|B.1.84|Democratic Republic of the Congo|2020-05-09	Africa|hCoV-19/South Africa/KRISP-0331/2020|EPI ISL 487302|B.1.1.206|South Africa|2020-06-24	0.0003467336	Africa
Africa|hCoV-19/DRC/6227/2020|EPI ISL 514121|B.1.84|Democratic Republic of the Congo|2020-05-09	Africa|hCoV-19/South Africa/KRISP-0331/2020|EPI ISL 487302|B.1.1.206|South Africa|2020-06-24	0.0003472029	Africa
Africa|hCoV-19/DRC/6313/2020|EPI ISL 496516|B.1.84|Democratic Republic of the Congo|2020-05-09	Africa|hCoV-19/South Africa/KRISP-0331/2020|EPI ISL 487302|B.1.1.206|South Africa|2020-06-24	0.0004686707	Africa
Africa|hCoV-19/DRC/6338/2020|EPI ISL 495630|B.1|Democratic Republic of the Congo|2020-05-09	Africa|hCoV-19/South Africa/KRISP-0331/2020|EPI ISL 487302|B.1.1.206|South Africa|2020-06-24	0.0003919629	Africa
Africa|hCoV-19/DRC/6341/2020|EPI ISL 495631|B.1|Democratic Republic of the Congo|2020-05-09	Africa|hCoV-19/South Africa/KRISP-0331/2020|EPI ISL 487302|B.1.1.206|South Africa|2020-06-24	0.0005025895	Africa
Africa|hCoV-19/DRC/6342/2020|EPI ISL 495632|B.1|Democratic Republic of the Congo|2020-05-09	Africa|hCoV-19/South Africa/KRISP-0331/2020|EPI ISL 487302|B.1.1.206|South Africa|2020-06-24	0.0004604496	Africa
Africa|hCoV-19/DRC/6361/2020|EPI ISL 495633|B.1|Democratic Republic of the Congo|2020-05-09	Africa|hCoV-19/South Africa/KRISP-0331/2020|EPI ISL 487302|B.1.1.206|South Africa|2020-06-24	0.0003598993	Africa
Africa|hCoV-19/DRC/6380/2020|EPI ISL 513611|B.1.1.275|Democratic Republic of the Congo|2020-05-04	Africa|hCoV-19/South Africa/KRISP-0331/2020|EPI ISL 487302|B.1.1.206|South Africa|2020-06-24	0.0002462281	Africa
Africa|hCoV-19/DRC/6384/2020|EPI ISL 513612|B.1.1.275|Democratic Republic of the Congo|2020-05-07	Africa|hCoV-19/South Africa/KRISP-0331/2020|EPI ISL 487302|B.1.1.206|South Africa|2020-06-24	0.0001758126	Africa
Africa|hCoV-19/DRC/6386/2020|EPI ISL 513613|B.1.1.275|Democratic Republic of the Congo|2020-05-07	Africa|hCoV-19/South Africa/KRISP-0331/2020|EPI ISL 487302|B.1.1.206|South Africa|2020-06-24	0.0002070345	Africa
Africa|hCoV-19/DRC/6389/2020|EPI ISL 513614|B.1.84|Democratic Republic of the Congo|2020-05-07	Africa|hCoV-19/South Africa/KRISP-0331/2020|EPI ISL 487302|B.1.1.206|South Africa|2020-06-24	0.0004553758	Africa
Africa|hCoV-19/DRC/6390/2020|EPI ISL 513615|B.1.1.275|Democratic Republic of the Congo|2020-05-04	Africa|hCoV-19/South Africa/KRISP-0331/2020|EPI ISL 487302|B.1.1.206|South Africa|2020-06-24	0.0003110047	Africa
Africa|hCoV-19/DRC/6392/2020|EPI ISL 513616|B.1|Democratic Republic of the Congo|2020-05-04	Africa|hCoV-19/South Africa/KRISP-0331/2020|EPI ISL 487302|B.1.1.206|South Africa|2020-06-24	0.0002761435	Africa
Africa|hCoV-19/DRC/6395/2020|EPI ISL 513617|B.1.1.275|Democratic Republic of the Congo|2020-05-07	Africa|hCoV-19/South Africa/KRISP-0331/2020|EPI ISL 487302|B.1.1.206|South Africa|2020-06-24	0.0003418848	Africa
Africa|hCoV-19/DRC/6398/2020|EPI ISL 513618|B.1.1.275|Democratic Republic of the Congo|2020-05-07	Africa|hCoV-19/South Africa/KRISP-0331/2020|EPI ISL 487302|B.1.1.206|South Africa|2020-06-24	0.0002392834	Africa
Africa|hCoV-19/DRC/6724/2020|EPI ISL 495634|B.1|Democratic Republic of the Congo|2020-05-11	Africa|hCoV-19/South Africa/KRISP-0331/2020|EPI ISL 487302|B.1.1.206|South Africa|2020-06-24	0.0003467286	Africa
Africa|hCoV-19/DRC/6743/2020|EPI ISL 495635|B.1.149|Democratic Republic of the Congo|2020-05-11	Africa|hCoV-19/South Africa/KRISP-0331/2020|EPI ISL 487302|B.1.1.206|South Africa|2020-06-24	0.0003598907	Africa
Africa|hCoV-19/DRC/6783/2020|EPI ISL 496501|B.1.149|Democratic Republic of the Congo|2020-05-11	Africa|hCoV-19/South Africa/KRISP-0331/2020|EPI ISL 487302|B.1.1.206|South Africa|2020-06-24	0.0003914748	Africa
Africa|hCoV-19/DRC/6784/2020|EPI ISL 495636|B.1|Democratic Republic of the Congo|2020-05-11	Africa|hCoV-19/South Africa/KRISP-0331/2020|EPI ISL 487302|B.1.1.206|South Africa|2020-06-24	0.0003461175	Africa
Africa|hCoV-19/DRC/6786/2020|EPI ISL 495637|B.1.178|Democratic Republic of the Congo|2020-05-11	Africa|hCoV-19/South Africa/KRISP-0331/2020|EPI ISL 487302|B.1.1.206|South Africa|2020-06-24	0.0004163990	Africa
Africa|hCoV-19/DRC/6791/2020|EPI ISL 495638|B.1.178|Democratic Republic of the Congo|2020-05-11	Africa|hCoV-19/South Africa/KRISP-0331/2020|EPI ISL 487302|B.1.1.206|South Africa|2020-06-24	0.0003831533	Africa
Africa|hCoV-19/DRC/6792/2020|EPI ISL 495639|B.1|Democratic Republic of the Congo|2020-05-11	Africa|hCoV-19/South Africa/KRISP-0331/2020|EPI ISL 487302|B.1.1.206|South Africa|2020-06-24	0.0003610522	Africa
Africa|hCoV-19/DRC/6801/2020|EPI ISL 514111|B.1|Democratic Republic of the Congo|2020-05-11	Africa|hCoV-19/South Africa/KRISP-0331/2020|EPI ISL 487302|B.1.1.206|South Africa|2020-06-24	0.0005599992	Africa
Africa|hCoV-19/DRC/6853/2020|EPI ISL 496502|B.1.214|Democratic Republic of the Congo|2020-05-11	Africa|hCoV-19/South Africa/KRISP-0331/2020|EPI ISL 487302|B.1.1.206|South Africa|2020-06-24	0.0003522861	Africa
Africa|hCoV-19/DRC/6854/2020|EPI ISL 496503|B.1|Democratic Republic of the Congo|2020-05-11	Africa|hCoV-19/South Africa/KRISP-0331/2020|EPI ISL 487302|B.1.1.206|South Africa|2020-06-24	0.0004998126	Africa
Africa|hCoV-19/DRC/6875/2020|EPI ISL 496504|B.1|Democratic Republic of the Congo|2020-05-11	Africa|hCoV-19/South Africa/KRISP-0331/2020|EPI ISL 487302|B.1.1.206|South Africa|2020-06-24	0.0003467453	Africa
Africa|hCoV-19/DRC/7042/2020|EPI ISL 513592|B.1.214|Democratic Republic of the Congo|2020-05-12	Africa|hCoV-19/South Africa/KRISP-0331/2020|EPI ISL 487302|B.1.1.206|South Africa|2020-06-24	0.0003803691	Africa
Africa|hCoV-19/DRC/7061/2020|EPI ISL 513593|B.1|Democratic Republic of the Congo|2020-05-12	Africa|hCoV-19/South Africa/KRISP-0331/2020|EPI ISL 487302|B.1.1.206|South Africa|2020-06-24	0.0003210728	Africa
Africa|hCoV-19/DRC/7140/2020|EPI ISL 513594|B.1.214|Democratic Republic of the Congo|2020-05-12	Africa|hCoV-19/South Africa/KRISP-0331/2020|EPI ISL 487302|B.1.1.206|South Africa|2020-06-24	0.0004915914	Africa
Africa|hCoV-19/DRC/7200/2020|EPI ISL 514112|B.1|Democratic Republic of the Congo|2020-05-13	Africa|hCoV-19/South Africa/KRISP-0331/2020|EPI ISL 487302|B.1.1.206|South Africa|2020-06-24	0.0005174609	Africa
Africa|hCoV-19/DRC/7211/2020|EPI ISL 514122|B.1.149|Democratic Republic of the Congo|2020-05-13	Africa|hCoV-19/South Africa/KRISP-0331/2020|EPI ISL 487302|B.1.1.206|South Africa|2020-06-24	0.0004847882	Africa
Africa|hCoV-19/DRC/7248/2020|EPI ISL 514123|B.1|Democratic Republic of the Congo|2020-05-13	Africa|hCoV-19/South Africa/KRISP-0331/2020|EPI ISL 487302|B.1.1.206|South Africa|2020-06-24	0.0003541394	Africa
Africa|hCoV-19/DRC/7255/2020|EPI ISL 514124|B.1.149|Democratic Republic of the Congo|2020-05-13	Africa|hCoV-19/South Africa/KRISP-0331/2020|EPI ISL 487302|B.1.1.206|South Africa|2020-06-24	0.0004889444	Africa
Africa|hCoV-19/DRC/73/2020|EPI ISL 417941|B.1.178|Democratic Republic of the Congo|2020-03-18	Africa|hCoV-19/South Africa/KRISP-0331/2020|EPI ISL 487302|B.1.1.206|South Africa|2020-06-24	0.0003110691	Africa
Africa|hCoV-19/DRC/7386/2020|EPI ISL 513595|B.1.5|Democratic Republic of the Congo|2020-05-14	Africa|hCoV-19/South Africa/KRISP-0331/2020|EPI ISL 487302|B.1.1.206|South Africa|2020-06-24	0.0002849746	Africa
Africa|hCoV-19/DRC/7430/2020|EPI ISL 496517|B.1.1.1|Democratic Republic of the Congo|2020-05-14	Africa|hCoV-19/South Africa/KRISP-0331/2020|EPI ISL 487302|B.1.1.206|South Africa|2020-06-24	0.0004721534	Africa
Africa|hCoV-19/DRC/7434/2020|EPI ISL 513621|B.1.1.1|Democratic Republic of the Congo|2020-05-14	Africa|hCoV-19/South Africa/KRISP-0331/2020|EPI ISL 487302|B.1.1.206|South Africa|2020-06-24	0.0004586628	Africa
Africa|hCoV-19/DRC/7471/2020|EPI ISL 513596|B.1.214|Democratic Republic of the Congo|2020-05-14	Africa|hCoV-19/South Africa/KRISP-0331/2020|EPI ISL 487302|B.1.1.206|South Africa|2020-06-24	0.0003830599	Africa
Africa|hCoV-19/DRC/7488/2020|EPI ISL 514113|B.1.1|Democratic Republic of the Congo|2020-05-14	Africa|hCoV-19/South Africa/KRISP-0331/2020|EPI ISL 487302|B.1.1.206|South Africa|2020-06-24	0.0001386246	Africa
Africa|hCoV-19/DRC/7713/2020|EPI ISL 495640|B.1|Democratic Republic of the Congo|2020-05-14	Africa|hCoV-19/South Africa/KRISP-0331/2020|EPI ISL 487302|B.1.1.206|South Africa|2020-06-24	0.0005689089	Africa
Africa|hCoV-19/DRC/7864/2020|EPI ISL 496505|B.1.214|Democratic Republic of the Congo|2020-05-15	Africa|hCoV-19/South Africa/KRISP-0331/2020|EPI ISL 487302|B.1.1.206|South Africa|2020-06-24	0.0004592252	Africa
Africa|hCoV-19/DRC/7920/2020|EPI ISL 495641|B.1|Democratic Republic of the Congo|2020-05-15	Africa|hCoV-19/South Africa/KRISP-0331/2020|EPI ISL 487302|B.1.1.206|South Africa|2020-06-24	0.0004859195	Africa
Africa|hCoV-19/DRC/80/2020|EPI ISL 417942|B.1.178|Democratic Republic of the Congo|2020-03-18	Africa|hCoV-19/South Africa/KRISP-0331/2020|EPI ISL 487302|B.1.1.206|South Africa|2020-06-24	0.0002747060	Africa
Africa|hCoV-19/DRC/8018/2020|EPI ISL 514125|B.1.5|Democratic Republic of the Congo|2020-05-15	Africa|hCoV-19/South Africa/KRISP-0331/2020|EPI ISL 487302|B.1.1.206|South Africa|2020-06-24	0.0004648285	Africa
Africa|hCoV-19/DRC/81/2020|EPI ISL 417944|B.1.9|Democratic Republic of the Congo|2020-03-18	Africa|hCoV-19/South Africa/KRISP-0331/2020|EPI ISL 487302|B.1.1.206|South Africa|2020-06-24	0.0003789572	Africa
Africa|hCoV-19/DRC/82/2020|EPI ISL 417946|B.1.5|Democratic Republic of the Congo|2020-03-18	Africa|hCoV-19/South Africa/KRISP-0331/2020|EPI ISL 487302|B.1.1.206|South Africa|2020-06-24	0.0002734789	Africa
Africa|hCoV-19/DRC/94/2020|EPI ISL 417947|B.1|Democratic Republic of the Congo|2020-03-19	Africa|hCoV-19/South Africa/KRISP-0331/2020|EPI ISL 487302|B.1.1.206|South Africa|2020-06-24	0.0003078100	Africa
Africa|hCoV-19/DRC/998/2020|EPI ISL 429254|B.1|Democratic Republic of the Congo|2020-04-03	Africa|hCoV-19/South Africa/KRISP-0331/2020|EPI ISL 487302|B.1.1.206|South Africa|2020-06-24	0.0003589949	Africa
Africa|hCoV-19/DRC/KN-0038/2020|EPI ISL 417434|B.1.128|Democratic Republic of the Congo|2020-03-14	Africa|hCoV-19/South Africa/KRISP-0331/2020|EPI ISL 487302|B.1.1.206|South Africa|2020-06-24	0.0004276113	Africa
Africa|hCoV-19/DRC/KN-0054/2020|EPI ISL 417437|B.1.178|Democratic Republic of the Congo|2020-03-17	Africa|hCoV-19/South Africa/KRISP-0331/2020|EPI ISL 487302|B.1.1.206|South Africa|2020-06-24	0.0003422841	Africa
Africa|hCoV-19/DRC/KN-0058/2020|EPI ISL 417438|B.1|Democratic Republic of the Congo|2020-03-17	Africa|hCoV-19/South Africa/KRISP-0331/2020|EPI ISL 487302|B.1.1.206|South Africa|2020-06-24	0.0002747682	Africa
Africa|hCoV-19/DRC/KN-0060/2020|EPI ISL 417440|B.1|Democratic Republic of the Congo|2020-03-17	Africa|hCoV-19/South Africa/KRISP-0331/2020|EPI ISL 487302|B.1.1.206|South Africa|2020-06-24	0.0003418929	Africa
Africa|hCoV-19/DRC/KN-0070/2020|EPI ISL 417441|B.1.178|Democratic Republic of the Congo|2020-03-17	Africa|hCoV-19/South Africa/KRISP-0331/2020|EPI ISL 487302|B.1.1.206|South Africa|2020-06-24	0.0002779212	Africa
Africa|hCoV-19/DRC/KN-0072/2020|EPI ISL 417442|B.1.178|Democratic Republic of the Congo|2020-03-18	Africa|hCoV-19/South Africa/KRISP-0331/2020|EPI ISL 487302|B.1.1.206|South Africa|2020-06-24	0.0003085841	Africa
Africa|hCoV-19/DRC/KN-13/2020|EPI ISL 414647|B.1|Democratic Republic of the Congo|2020-03-09	Africa|hCoV-19/South Africa/KRISP-0331/2020|EPI ISL 487302|B.1.1.206|South Africa|2020-06-24	0.0002824997	Africa
Africa|hCoV-19/Egypt/Army-MCL001/2020|EPI ISL 510526|B.1|Egypt|2020-06-01	Africa|hCoV-19/South Africa/KRISP-0331/2020|EPI ISL 487302|B.1.1.206|South Africa|2020-06-24	0.0004444985	Africa
Africa|hCoV-19/Egypt/C-CU001a-S1/2020|EPI ISL 529031|B.1.255|Egypt|2020-05-19	Africa|hCoV-19/South Africa/KRISP-0331/2020|EPI ISL 487302|B.1.1.206|South Africa|2020-06-24	0.0004788009	Africa
Africa|hCoV-19/Egypt/C-CU002b-S3/2020|EPI ISL 529032|B.1.1.1|Egypt|2020-06-19	Africa|hCoV-19/South Africa/KRISP-0331/2020|EPI ISL 487302|B.1.1.206|South Africa|2020-06-24	0.0004786777	Africa
Africa|hCoV-19/Egypt/C-VSVRI-SERVAC/2020|EPI ISL 528386|B.1.255|Egypt|2020-08-22	Africa|hCoV-19/South Africa/KRISP-0331/2020|EPI ISL 487302|B.1.1.206|South Africa|2020-06-24	0.0003077153	Africa
Africa|hCoV-19/Egypt/CUNCI-7I028/2020|EPI ISL 524426|B.1.255|Egypt|2020-07-19	Africa|hCoV-19/South Africa/KRISP-0331/2020|EPI ISL 487302|B.1.1.206|South Africa|2020-06-24	0.0003077153	Africa
Africa|hCoV-19/Egypt/CUNCI-HGC002/2020|EPI ISL 468045|B.1|Egypt|2020-05-02	Africa|hCoV-19/South Africa/KRISP-0331/2020|EPI ISL 487302|B.1.1.206|South Africa|2020-06-24	0.0003079965	Africa
Africa|hCoV-19/Egypt/CUNCI-HGC004/2020|EPI ISL 468048|B.1|Egypt|2020-05-02	Africa|hCoV-19/South Africa/KRISP-0331/2020|EPI ISL 487302|B.1.1.206|South Africa|2020-06-24	0.0003079122	Africa
Africa|hCoV-19/Egypt/CUNCI-HGC005/2020|EPI ISL 468052|B.1|Egypt|2020-05-02	Africa|hCoV-19/South Africa/KRISP-0331/2020|EPI ISL 487302|B.1.1.206|South Africa|2020-06-24	0.0003763732	Africa
Africa|hCoV-19/Egypt/CUNCI-HGC006/2020|EPI ISL 468050|B.1|Egypt|2020-05-02	Africa|hCoV-19/South Africa/KRISP-0331/2020|EPI ISL 487302|B.1.1.206|South Africa|2020-06-24	0.0003763011	Africa
Africa|hCoV-19/Egypt/CUNCI-HGC007-2/2020|EPI ISL 468054|B.1|Egypt|2020-05-02	Africa|hCoV-19/South Africa/KRISP-0331/2020|EPI ISL 487302|B.1.1.206|South Africa|2020-06-24	0.0004104443	Africa
Africa|hCoV-19/Egypt/CUNCI-HGC007/2020|EPI ISL 468046|B.1|Egypt|2020-05-02	Africa|hCoV-19/South Africa/KRISP-0331/2020|EPI ISL 487302|B.1.1.206|South Africa|2020-06-24	0.0003763654	Africa
Africa|hCoV-19/Egypt/CUNCI-HGC008/2020|EPI ISL 468044|B.1|Egypt|2020-05-02	Africa|hCoV-19/South Africa/KRISP-0331/2020|EPI ISL 487302|B.1.1.206|South Africa|2020-06-24	0.0003763783	Africa
Africa|hCoV-19/Egypt/CUNCI-HGC009/2020|EPI ISL 468053|B.1|Egypt|2020-05-02	Africa|hCoV-19/South Africa/KRISP-0331/2020|EPI ISL 487302|B.1.1.206|South Africa|2020-06-24	0.0003080386	Africa
Africa|hCoV-19/Egypt/CUNCI-HGC010/2020|EPI ISL 468055|B.1.247|Egypt|2020-05-02	Africa|hCoV-19/South Africa/KRISP-0331/2020|EPI ISL 487302|B.1.1.206|South Africa|2020-06-24	0.0005474945	Africa
Africa|hCoV-19/Egypt/CUNCI-HGC011/2020|EPI ISL 468059|B.1|Egypt|2020-05-02	Africa|hCoV-19/South Africa/KRISP-0331/2020|EPI ISL 487302|B.1.1.206|South Africa|2020-06-24	0.0003764002	Africa
Africa|hCoV-19/Egypt/CUNCI-HGC012/2020|EPI ISL 468051|B.1.255|Egypt|2020-05-02	Africa|hCoV-19/South Africa/KRISP-0331/2020|EPI ISL 487302|B.1.1.206|South Africa|2020-06-24	0.0005132854	Africa
Africa|hCoV-19/Egypt/CUNCI-HGC013/2020|EPI ISL 468047|B.1.201|Egypt|2020-05-02	Africa|hCoV-19/South Africa/KRISP-0331/2020|EPI ISL 487302|B.1.1.206|South Africa|2020-06-24	0.0004448335	Africa
Africa|hCoV-19/Egypt/CUNCI-HGC014/2020|EPI ISL 468060|B.1.5|Egypt|2020-05-02	Africa|hCoV-19/South Africa/KRISP-0331/2020|EPI ISL 487302|B.1.1.206|South Africa|2020-06-24	0.0002395184	Africa
Africa|hCoV-19/Egypt/CUNCI-HGC015/2020|EPI ISL 468056|B.1|Egypt|2020-05-02	Africa|hCoV-19/South Africa/KRISP-0331/2020|EPI ISL 487302|B.1.1.206|South Africa|2020-06-24	0.0002395102	Africa
Africa|hCoV-19/Egypt/CUNCI-HGC016/2020|EPI ISL 468058|B.1|Egypt|2020-05-02	Africa|hCoV-19/South Africa/KRISP-0331/2020|EPI ISL 487302|B.1.1.206|South Africa|2020-06-24	0.0003771265	Africa
Africa|hCoV-19/Egypt/CUNCI-HGC021/2020|EPI ISL 468061|B.1|Egypt|2020-05-02	Africa|hCoV-19/South Africa/KRISP-0331/2020|EPI ISL 487302|B.1.1.206|South Africa|2020-06-24	0.0003769366	Africa
Africa|hCoV-19/Egypt/CUNCI-HGC023/2020|EPI ISL 468057|B.1.5|Egypt|2020-05-02	Africa|hCoV-19/South Africa/KRISP-0331/2020|EPI ISL 487302|B.1.1.206|South Africa|2020-06-24	0.0002737663	Africa
Africa|hCoV-19/Egypt/CUNCI-HGC028/2020|EPI ISL 468062|B.1|Egypt|2020-05-02	Africa|hCoV-19/South Africa/KRISP-0331/2020|EPI ISL 487302|B.1.1.206|South Africa|2020-06-24	0.0004456261	Africa
Africa|hCoV-19/Egypt/CUNCI-HGC3I011/2020|EPI ISL 479697|B.1|Egypt|2020-06-02	Africa|hCoV-19/South Africa/KRISP-0331/2020|EPI ISL 487302|B.1.1.206|South Africa|2020-06-24	0.0003761169	Africa
Africa|hCoV-19/Egypt/CUNCI-HGC3I012/2020|EPI ISL 479693|B.1.255|Egypt|2020-06-02	Africa|hCoV-19/South Africa/KRISP-0331/2020|EPI ISL 487302|B.1.1.206|South Africa|2020-06-24	0.0005128993	Africa
Africa|hCoV-19/Egypt/CUNCI-HGC3I013/2020|EPI ISL 479694|B.1.201|Egypt|2020-06-02	Africa|hCoV-19/South Africa/KRISP-0331/2020|EPI ISL 487302|B.1.1.206|South Africa|2020-06-24	0.0004444989	Africa
Africa|hCoV-19/Egypt/CUNCI-HGC3I014/2020|EPI ISL 479696|B.1.5|Egypt|2020-06-02	Africa|hCoV-19/South Africa/KRISP-0331/2020|EPI ISL 487302|B.1.1.206|South Africa|2020-06-24	0.0002393301	Africa
Africa|hCoV-19/Egypt/CUNCI-HGC3I02/2020|EPI ISL 479686|B.1|Egypt|2020-06-02	Africa|hCoV-19/South Africa/KRISP-0331/2020|EPI ISL 487302|B.1.1.206|South Africa|2020-06-24	0.0003419363	Africa
Africa|hCoV-19/Egypt/CUNCI-HGC3I023/2020|EPI ISL 479695|B.1.5|Egypt|2020-06-02	Africa|hCoV-19/South Africa/KRISP-0331/2020|EPI ISL 487302|B.1.1.206|South Africa|2020-06-24	0.0002735603	Africa
Africa|hCoV-19/Egypt/CUNCI-HGC3I025/2020|EPI ISL 479691|B.1|Egypt|2020-06-02	Africa|hCoV-19/South Africa/KRISP-0331/2020|EPI ISL 487302|B.1.1.206|South Africa|2020-06-24	0.0004103586	Africa
Africa|hCoV-19/Egypt/CUNCI-HGC3I03/2020|EPI ISL 479687|B.1|Egypt|2020-06-02	Africa|hCoV-19/South Africa/KRISP-0331/2020|EPI ISL 487302|B.1.1.206|South Africa|2020-06-24	0.0003760823	Africa
Africa|hCoV-19/Egypt/CUNCI-HGC3I05/2020|EPI ISL 479690|B.1|Egypt|2020-06-02	Africa|hCoV-19/South Africa/KRISP-0331/2020|EPI ISL 487302|B.1.1.206|South Africa|2020-06-24	0.0003760901	Africa
Africa|hCoV-19/Egypt/CUNCI-HGC3I06/2020|EPI ISL 479688|B.1|Egypt|2020-06-02	Africa|hCoV-19/South Africa/KRISP-0331/2020|EPI ISL 487302|B.1.1.206|South Africa|2020-06-24	0.0003760952	Africa
Africa|hCoV-19/Egypt/CUNCI-HGC3I08/2020|EPI ISL 479698|B.1|Egypt|2020-06-02	Africa|hCoV-19/South Africa/KRISP-0331/2020|EPI ISL 487302|B.1.1.206|South Africa|2020-06-24	0.0003760952	Africa
Africa|hCoV-19/Egypt/CUNCI-HGC3I09/2020|EPI ISL 479692|B.1|Egypt|2020-06-02	Africa|hCoV-19/South Africa/KRISP-0331/2020|EPI ISL 487302|B.1.1.206|South Africa|2020-06-24	0.0003078068	Africa
Africa|hCoV-19/Egypt/CUNCI-HGC4I003/2020|EPI ISL 479699|B.1.1.247|Egypt|2020-06-02	Africa|hCoV-19/South Africa/KRISP-0331/2020|EPI ISL 487302|B.1.1.206|South Africa|2020-06-24	0.0003418929	Africa
Africa|hCoV-19/Egypt/CUNCI-HGC4I004/2020|EPI ISL 479700|B.1.1.296|Egypt|2020-06-02	Africa|hCoV-19/South Africa/KRISP-0331/2020|EPI ISL 487302|B.1.1.206|South Africa|2020-06-24	0.0002392859	Africa
Africa|hCoV-19/Egypt/CUNCI-HGC4I015/2020|EPI ISL 479728|B.1.1.123|Egypt|2020-06-02	Africa|hCoV-19/South Africa/KRISP-0331/2020|EPI ISL 487302|B.1.1.206|South Africa|2020-06-24	0.0002735395	Africa
Africa|hCoV-19/Egypt/CUNCI-HGC4I022/2020|EPI ISL 479705|B.1.1|Egypt|2020-06-02	Africa|hCoV-19/South Africa/KRISP-0331/2020|EPI ISL 487302|B.1.1.206|South Africa|2020-06-24	0.0004103065	Africa
Africa|hCoV-19/Egypt/CUNCI-HGC4I023/2020|EPI ISL 479729|B.1.1.247|Egypt|2020-06-02	Africa|hCoV-19/South Africa/KRISP-0331/2020|EPI ISL 487302|B.1.1.206|South Africa|2020-06-24	0.0002393619	Africa
Africa|hCoV-19/Egypt/CUNCI-HGC4I025/2020|EPI ISL 479706|B.1.255|Egypt|2020-06-02	Africa|hCoV-19/South Africa/KRISP-0331/2020|EPI ISL 487302|B.1.1.206|South Africa|2020-06-24	0.0004445034	Africa
Africa|hCoV-19/Egypt/CUNCI-HGC4I026/2020|EPI ISL 479702|B.1|Egypt|2020-06-02	Africa|hCoV-19/South Africa/KRISP-0331/2020|EPI ISL 487302|B.1.1.206|South Africa|2020-06-24	0.0005133958	Africa
Africa|hCoV-19/Egypt/CUNCI-HGC4I029/2020|EPI ISL 479701|B.1.1.1|Egypt|2020-06-02	Africa|hCoV-19/South Africa/KRISP-0331/2020|EPI ISL 487302|B.1.1.206|South Africa|2020-06-24	0.0004445033	Africa
Africa|hCoV-19/Egypt/CUNCI-HGC4I030/2020|EPI ISL 479703|B.1|Egypt|2020-06-02	Africa|hCoV-19/South Africa/KRISP-0331/2020|EPI ISL 487302|B.1.1.206|South Africa|2020-06-24	0.0004444899	Africa
Africa|hCoV-19/Egypt/CUNCI-HGC4I031/2020|EPI ISL 479707|B.1.1.1|Egypt|2020-06-02	Africa|hCoV-19/South Africa/KRISP-0331/2020|EPI ISL 487302|B.1.1.206|South Africa|2020-06-24	0.0004786942	Africa
Africa|hCoV-19/Egypt/CUNCI-HGC4I032/2020|EPI ISL 479709|B.1.1|Egypt|2020-06-02	Africa|hCoV-19/South Africa/KRISP-0331/2020|EPI ISL 487302|B.1.1.206|South Africa|2020-06-24	0.0002737305	Africa
Africa|hCoV-19/Egypt/CUNCI-HGC4I033/2020|EPI ISL 479704|B.1|Egypt|2020-06-02	Africa|hCoV-19/South Africa/KRISP-0331/2020|EPI ISL 487302|B.1.1.206|South Africa|2020-06-24	0.0003419597	Africa
Africa|hCoV-19/Egypt/CUNCI-HGC4I034/2020|EPI ISL 479708|B.1.255|Egypt|2020-06-02	Africa|hCoV-19/South Africa/KRISP-0331/2020|EPI ISL 487302|B.1.1.206|South Africa|2020-06-24	0.0003076837	Africa
Africa|hCoV-19/Egypt/CUNCI-HGC5I001/2020|EPI ISL 479710|B.1.1|Egypt|2020-06-02	Africa|hCoV-19/South Africa/KRISP-0331/2020|EPI ISL 487302|B.1.1.206|South Africa|2020-06-24	0.0001367764	Africa
Africa|hCoV-19/Egypt/CUNCI-HGC5I003/2020|EPI ISL 479711|B.1|Egypt|2020-06-02	Africa|hCoV-19/South Africa/KRISP-0331/2020|EPI ISL 487302|B.1.1.206|South Africa|2020-06-24	0.0003077184	Africa
Africa|hCoV-19/Egypt/CUNCI-HGC5I010/2020|EPI ISL 479730|B.1.1|Egypt|2020-06-02	Africa|hCoV-19/South Africa/KRISP-0331/2020|EPI ISL 487302|B.1.1.206|South Africa|2020-06-24	0.0002051730	Africa
Africa|hCoV-19/Egypt/CUNCI-HGC5I011/2020|EPI ISL 479712|B.1.1|Egypt|2020-06-02	Africa|hCoV-19/South Africa/KRISP-0331/2020|EPI ISL 487302|B.1.1.206|South Africa|2020-06-24	0.0001367577	Africa
Africa|hCoV-19/Egypt/CUNCI-HGC5I012/2020|EPI ISL 479713|B.1.1|Egypt|2020-06-02	Africa|hCoV-19/South Africa/KRISP-0331/2020|EPI ISL 487302|B.1.1.206|South Africa|2020-06-24	0.0001709097	Africa
Africa|hCoV-19/Egypt/CUNCI-HGC5I014/2020|EPI ISL 479714|B.1.255|Egypt|2020-06-02	Africa|hCoV-19/South Africa/KRISP-0331/2020|EPI ISL 487302|B.1.1.206|South Africa|2020-06-24	0.0004445186	Africa
Africa|hCoV-19/Egypt/CUNCI-HGC5I015/2020|EPI ISL 475722|B.1.255|Egypt|2020-05-02	Africa|hCoV-19/South Africa/KRISP-0331/2020|EPI ISL 487302|B.1.1.206|South Africa|2020-06-24	0.0005131728	Africa
Africa|hCoV-19/Egypt/CUNCI-HGC5I016/2020|EPI ISL 479731|B.1|Egypt|2020-06-02	Africa|hCoV-19/South Africa/KRISP-0331/2020|EPI ISL 487302|B.1.1.206|South Africa|2020-06-24	0.0003419328	Africa
Africa|hCoV-19/Egypt/CUNCI-HGC5I022/2020|EPI ISL 479715|B.1.1|Egypt|2020-06-02	Africa|hCoV-19/South Africa/KRISP-0331/2020|EPI ISL 487302|B.1.1.206|South Africa|2020-06-24	0.0002051029	Africa
Africa|hCoV-19/Egypt/CUNCI-HGC5I025/2020|EPI ISL 479716|A|Egypt|2020-06-02	Africa|hCoV-19/South Africa/KRISP-0331/2020|EPI ISL 487302|B.1.1.206|South Africa|2020-06-24	0.0002740690	Africa
Africa|hCoV-19/Egypt/CUNCI-HGC5I026/2020|EPI ISL 479735|B.1.5|Egypt|2020-06-02	Africa|hCoV-19/South Africa/KRISP-0331/2020|EPI ISL 487302|B.1.1.206|South Africa|2020-06-24	0.0004447055	Africa
Africa|hCoV-19/Egypt/CUNCI-HGC5I029/2020|EPI ISL 479734|B.1|Egypt|2020-06-02	Africa|hCoV-19/South Africa/KRISP-0331/2020|EPI ISL 487302|B.1.1.206|South Africa|2020-06-24	0.0003419831	Africa
Africa|hCoV-19/Egypt/CUNCI-HGC5I030/2020|EPI ISL 479721|B.1.5|Egypt|2020-06-02	Africa|hCoV-19/South Africa/KRISP-0331/2020|EPI ISL 487302|B.1.1.206|South Africa|2020-06-24	0.0002393628	Africa
Africa|hCoV-19/Egypt/CUNCI-HGC5I033/2020|EPI ISL 479717|B.1.5|Egypt|2020-06-02	Africa|hCoV-19/South Africa/KRISP-0331/2020|EPI ISL 487302|B.1.1.206|South Africa|2020-06-24	0.0002051799	Africa
Africa|hCoV-19/Egypt/CUNCI-HGC5I034/2020|EPI ISL 479720|B.1.5|Egypt|2020-06-02	Africa|hCoV-19/South Africa/KRISP-0331/2020|EPI ISL 487302|B.1.1.206|South Africa|2020-06-24	0.0002735032	Africa
Africa|hCoV-19/Egypt/CUNCI-HGC6I002/2020|EPI ISL 479719|B.1.1.1|Egypt|2020-06-02	Africa|hCoV-19/South Africa/KRISP-0331/2020|EPI ISL 487302|B.1.1.206|South Africa|2020-06-24	0.0004102743	Africa
Africa|hCoV-19/Egypt/CUNCI-HGC6I003/2020|EPI ISL 479718|B.1.5|Egypt|2020-06-02	Africa|hCoV-19/South Africa/KRISP-0331/2020|EPI ISL 487302|B.1.1.206|South Africa|2020-06-24	0.0003419281	Africa
Africa|hCoV-19/Egypt/CUNCI-HGC6I007/2020|EPI ISL 479722|B.1|Egypt|2020-06-02	Africa|hCoV-19/South Africa/KRISP-0331/2020|EPI ISL 487302|B.1.1.206|South Africa|2020-06-24	0.0002735883	Africa
Africa|hCoV-19/Egypt/CUNCI-HGC6I010/2020|EPI ISL 478672|B.1|Egypt|2020-06-02	Africa|hCoV-19/South Africa/KRISP-0331/2020|EPI ISL 487302|B.1.1.206|South Africa|2020-06-24	0.0004444686	Africa
Africa|hCoV-19/Egypt/CUNCI-HGC6I011/2020|EPI ISL 479727|A|Egypt|2020-06-02	Africa|hCoV-19/South Africa/KRISP-0331/2020|EPI ISL 487302|B.1.1.206|South Africa|2020-06-24	0.0007867172	Africa
Africa|hCoV-19/Egypt/CUNCI-HGC6I015/2020|EPI ISL 479725|B.1.1|Egypt|2020-06-02	Africa|hCoV-19/South Africa/KRISP-0331/2020|EPI ISL 487302|B.1.1.206|South Africa|2020-06-24	0.0003076596	Africa
Africa|hCoV-19/Egypt/CUNCI-HGC6I016/2020|EPI ISL 475723|B.1.247|Egypt|2020-06-02	Africa|hCoV-19/South Africa/KRISP-0331/2020|EPI ISL 487302|B.1.1.206|South Africa|2020-06-24	0.0005475905	Africa
Africa|hCoV-19/Egypt/CUNCI-HGC6I024/2020|EPI ISL 479732|B.1.1.247|Egypt|2020-06-02	Africa|hCoV-19/South Africa/KRISP-0331/2020|EPI ISL 487302|B.1.1.206|South Africa|2020-06-24	0.0002738026	Africa
Africa|hCoV-19/Egypt/CUNCI-HGC6I026/2020|EPI ISL 479724|B.1.1.1|Egypt|2020-06-02	Africa|hCoV-19/South Africa/KRISP-0331/2020|EPI ISL 487302|B.1.1.206|South Africa|2020-06-24	0.0004444727	Africa
Africa|hCoV-19/Egypt/CUNCI-HGC6I029/2020|EPI ISL 477161|B.1.255|Egypt|2020-06-02	Africa|hCoV-19/South Africa/KRISP-0331/2020|EPI ISL 487302|B.1.1.206|South Africa|2020-06-24	0.0004444883	Africa
Africa|hCoV-19/Egypt/CUNCI-HGC6I031/2020|EPI ISL 475724|B.1.1.1|Egypt|2020-06-02	Africa|hCoV-19/South Africa/KRISP-0331/2020|EPI ISL 487302|B.1.1.206|South Africa|2020-06-24	0.0004105312	Africa
Africa|hCoV-19/Egypt/CUNCI-HGC6I032/2020|EPI ISL 479733|B.1.1.1|Egypt|2020-06-02	Africa|hCoV-19/South Africa/KRISP-0331/2020|EPI ISL 487302|B.1.1.206|South Africa|2020-06-24	0.0004103305	Africa
Africa|hCoV-19/Egypt/CUNCI-HGC6I033/2020|EPI ISL 479723|B.1.1.1|Egypt|2020-06-02	Africa|hCoV-19/South Africa/KRISP-0331/2020|EPI ISL 487302|B.1.1.206|South Africa|2020-06-24	0.0004103123	Africa
Africa|hCoV-19/Egypt/CUNCI-HGC7I01/2020|EPI ISL 529141|B.1|Egypt|2020-07-19	Africa|hCoV-19/South Africa/KRISP-0331/2020|EPI ISL 487302|B.1.1.206|South Africa|2020-06-24	0.0004787597	Africa
Africa|hCoV-19/Egypt/CUNCI-HGC7I02/2020|EPI ISL 529142|A|Egypt|2020-07-19	Africa|hCoV-19/South Africa/KRISP-0331/2020|EPI ISL 487302|B.1.1.206|South Africa|2020-06-24	0.0007525482	Africa
Africa|hCoV-19/Egypt/CUNCI-HGC7I07/2020|EPI ISL 529145|B.1|Egypt|2020-07-19	Africa|hCoV-19/South Africa/KRISP-0331/2020|EPI ISL 487302|B.1.1.206|South Africa|2020-06-24	0.0004445642	Africa
Africa|hCoV-19/Egypt/EGY-020/2020|EPI ISL 526975|B.1|Egypt|2020-08-14	Africa|hCoV-19/South Africa/KRISP-0331/2020|EPI ISL 487302|B.1.1.206|South Africa|2020-06-24	0.0004444990	Africa
Africa|hCoV-19/Egypt/EGY-041/2020|EPI ISL 526997|B.1|Egypt|2020-08-22	Africa|hCoV-19/South Africa/KRISP-0331/2020|EPI ISL 487302|B.1.1.206|South Africa|2020-06-24	0.0004444990	Africa
Africa|hCoV-19/Egypt/EGY-S031/2020|EPI ISL 526986|B.1|Egypt|2020-08-17	Africa|hCoV-19/South Africa/KRISP-0331/2020|EPI ISL 487302|B.1.1.206|South Africa|2020-06-24	0.0004444990	Africa
Africa|hCoV-19/Egypt/HCoV2-Egy-002/2020|EPI ISL 510532|B.1|Egypt|2020-06-02	Africa|hCoV-19/South Africa/KRISP-0331/2020|EPI ISL 487302|B.1.1.206|South Africa|2020-06-24	0.0004444990	Africa
Africa|hCoV-19/Egypt/MASRI-005/2020|EPI ISL 482759|B.1|Egypt|2020-04-30	Africa|hCoV-19/South Africa/KRISP-0331/2020|EPI ISL 487302|B.1.1.206|South Africa|2020-06-24	0.0003076775	Africa
Africa|hCoV-19/Egypt/MASRI-007/2020|EPI ISL 482760|B.1|Egypt|2020-04-28	Africa|hCoV-19/South Africa/KRISP-0331/2020|EPI ISL 487302|B.1.1.206|South Africa|2020-06-24	0.0003763177	Africa
Africa|hCoV-19/Egypt/MASRI-008/2020|EPI ISL 482761|B.1|Egypt|2020-04-30	Africa|hCoV-19/South Africa/KRISP-0331/2020|EPI ISL 487302|B.1.1.206|South Africa|2020-06-24	0.0003095532	Africa
Africa|hCoV-19/Egypt/MASRI-009/2020|EPI ISL 483035|A|Egypt|2020-04-30	Africa|hCoV-19/South Africa/KRISP-0331/2020|EPI ISL 487302|B.1.1.206|South Africa|2020-06-24	0.0006155549	Africa
Africa|hCoV-19/Egypt/MASRI-011/2020|EPI ISL 482762|B.1|Egypt|2020-05-05	Africa|hCoV-19/South Africa/KRISP-0331/2020|EPI ISL 487302|B.1.1.206|South Africa|2020-06-24	0.0003761505	Africa
Africa|hCoV-19/Egypt/MASRI-012/2020|EPI ISL 482763|B.1|Egypt|2020-05-05	Africa|hCoV-19/South Africa/KRISP-0331/2020|EPI ISL 487302|B.1.1.206|South Africa|2020-06-24	0.0002734855	Africa
Africa|hCoV-19/Egypt/MASRI-014/2020|EPI ISL 482765|B.1|Egypt|2020-04-30	Africa|hCoV-19/South Africa/KRISP-0331/2020|EPI ISL 487302|B.1.1.206|South Africa|2020-06-24	0.0005129972	Africa
Africa|hCoV-19/Egypt/MASRI-015/2020|EPI ISL 482766|B.1.36|Egypt|2020-05-11	Africa|hCoV-19/South Africa/KRISP-0331/2020|EPI ISL 487302|B.1.1.206|South Africa|2020-06-24	0.0005471333	Africa
Africa|hCoV-19/Egypt/MASRI-016/2020|EPI ISL 482767|B.1|Egypt|2020-05-11	Africa|hCoV-19/South Africa/KRISP-0331/2020|EPI ISL 487302|B.1.1.206|South Africa|2020-06-24	0.0005133483	Africa
Africa|hCoV-19/Egypt/MASRI-018/2020|EPI ISL 483036|A|Egypt|2020-05-10	Africa|hCoV-19/South Africa/KRISP-0331/2020|EPI ISL 487302|B.1.1.206|South Africa|2020-06-24	0.0007578618	Africa
Africa|hCoV-19/Egypt/MASRI-020/2020|EPI ISL 483037|B.1|Egypt|2020-05-13	Africa|hCoV-19/South Africa/KRISP-0331/2020|EPI ISL 487302|B.1.1.206|South Africa|2020-06-24	0.0005874354	Africa
Africa|hCoV-19/Egypt/MASRI-022/2020|EPI ISL 482768|B.1.255|Egypt|2020-05-13	Africa|hCoV-19/South Africa/KRISP-0331/2020|EPI ISL 487302|B.1.1.206|South Africa|2020-06-24	0.0004109294	Africa
Africa|hCoV-19/Egypt/MASRI-023/2020|EPI ISL 482769|B.1|Egypt|2020-05-11	Africa|hCoV-19/South Africa/KRISP-0331/2020|EPI ISL 487302|B.1.1.206|South Africa|2020-06-24	0.0003080342	Africa
Africa|hCoV-19/Egypt/MASRI-024/2020|EPI ISL 482770|B.1|Egypt|2020-05-11	Africa|hCoV-19/South Africa/KRISP-0331/2020|EPI ISL 487302|B.1.1.206|South Africa|2020-06-24	0.0003760861	Africa
Africa|hCoV-19/Egypt/MASRI-025/2020|EPI ISL 482771|B.1|Egypt|2020-05-10	Africa|hCoV-19/South Africa/KRISP-0331/2020|EPI ISL 487302|B.1.1.206|South Africa|2020-06-24	0.0005131428	Africa
Africa|hCoV-19/Egypt/MASRI-026/2020|EPI ISL 482772|B.1|Egypt|2020-05-10	Africa|hCoV-19/South Africa/KRISP-0331/2020|EPI ISL 487302|B.1.1.206|South Africa|2020-06-24	0.0004445688	Africa
Africa|hCoV-19/Egypt/MASRI-027/2020|EPI ISL 482773|B.1.1.123|Egypt|2020-05-08	Africa|hCoV-19/South Africa/KRISP-0331/2020|EPI ISL 487302|B.1.1.206|South Africa|2020-06-24	0.0002055334	Africa
Africa|hCoV-19/Egypt/MASRI-028/2020|EPI ISL 483038|B.1|Egypt|2020-05-13	Africa|hCoV-19/South Africa/KRISP-0331/2020|EPI ISL 487302|B.1.1.206|South Africa|2020-06-24	0.0004444944	Africa
Africa|hCoV-19/Egypt/MASRI-029/2020|EPI ISL 482774|B.1|Egypt|2020-05-13	Africa|hCoV-19/South Africa/KRISP-0331/2020|EPI ISL 487302|B.1.1.206|South Africa|2020-06-24	0.0003760990	Africa
Africa|hCoV-19/Egypt/MASRI-10/2020|EPI ISL 475752|B.1.255|Egypt|2020-05	Africa|hCoV-19/South Africa/KRISP-0331/2020|EPI ISL 487302|B.1.1.206|South Africa|2020-06-24	0.0004788417	Africa
Africa|hCoV-19/Egypt/MASRI-11/2020|EPI ISL 475753|B.1.36|Egypt|2020-05	Africa|hCoV-19/South Africa/KRISP-0331/2020|EPI ISL 487302|B.1.1.206|South Africa|2020-06-24	0.0005813351	Africa
Africa|hCoV-19/Egypt/MASRI-14/2020|EPI ISL 475749|B.1|Egypt|2020-05	Africa|hCoV-19/South Africa/KRISP-0331/2020|EPI ISL 487302|B.1.1.206|South Africa|2020-06-24	0.0003419013	Africa
Africa|hCoV-19/Egypt/MASRI-15/2020|EPI ISL 475750|B.1.1|Egypt|2020-05	Africa|hCoV-19/South Africa/KRISP-0331/2020|EPI ISL 487302|B.1.1.206|South Africa|2020-06-24	0.0004817995	Africa
Africa|hCoV-19/Egypt/MASRI-2/2020|EPI ISL 475745|B.1|Egypt|2020-05	Africa|hCoV-19/South Africa/KRISP-0331/2020|EPI ISL 487302|B.1.1.206|South Africa|2020-06-24	0.0003760736	Africa
Africa|hCoV-19/Egypt/MASRI-3/2020|EPI ISL 475746|A|Egypt|2020-05	Africa|hCoV-19/South Africa/KRISP-0331/2020|EPI ISL 487302|B.1.1.206|South Africa|2020-06-24	0.0006498083	Africa
Africa|hCoV-19/Egypt/MASRI-6/2020|EPI ISL 475747|B.1.255|Egypt|2020-05	Africa|hCoV-19/South Africa/KRISP-0331/2020|EPI ISL 487302|B.1.1.206|South Africa|2020-06-24	0.0003760734	Africa
Africa|hCoV-19/Egypt/MASRI-9/2020|EPI ISL 475751|B.1.1.1|Egypt|2020-05	Africa|hCoV-19/South Africa/KRISP-0331/2020|EPI ISL 487302|B.1.1.206|South Africa|2020-06-24	0.0005472457	Africa
Africa|hCoV-19/Egypt/NRC-01/2020|EPI ISL 430820|B.1|Egypt|2020-03-18	Africa|hCoV-19/South Africa/KRISP-0331/2020|EPI ISL 487302|B.1.1.206|South Africa|2020-06-24	0.0003432907	Africa
Africa|hCoV-19/Egypt/NRC-03/2020|EPI ISL 430819|B.1.246|Egypt|2020-03-18	Africa|hCoV-19/South Africa/KRISP-0331/2020|EPI ISL 487302|B.1.1.206|South Africa|2020-06-24	0.0003773671	Africa
Africa|hCoV-19/Gabon/ITM-K011/2020|EPI ISL 539573|A|Gabon|2020-03-22	Africa|hCoV-19/South Africa/KRISP-0331/2020|EPI ISL 487302|B.1.1.206|South Africa|2020-06-24	0.0005813319	Africa
Africa|hCoV-19/Gabon/ITM-K023/2020|EPI ISL 539574|B.1.178|Gabon|2020-03-27	Africa|hCoV-19/South Africa/KRISP-0331/2020|EPI ISL 487302|B.1.1.206|South Africa|2020-06-24	0.0003418709	Africa
Africa|hCoV-19/Gabon/ITM-K027/2020|EPI ISL 539575|A|Gabon|2020-03-27	Africa|hCoV-19/South Africa/KRISP-0331/2020|EPI ISL 487302|B.1.1.206|South Africa|2020-06-24	0.0005813180	Africa
Africa|hCoV-19/Gabon/ITM-K028/2020|EPI ISL 539576|B.1.292|Gabon|2020-03-27	Africa|hCoV-19/South Africa/KRISP-0331/2020|EPI ISL 487302|B.1.1.206|South Africa|2020-06-24	0.0003418778	Africa
Africa|hCoV-19/Gambia/0214/2020|EPI ISL 471158|B.1|Gambia|2020-03-29	Africa|hCoV-19/South Africa/KRISP-0331/2020|EPI ISL 487302|B.1.1.206|South Africa|2020-06-24	0.0003082018	Africa
Africa|hCoV-19/Gambia/0268/2020|EPI ISL 471159|B.1.1|Gambia|2020-03-21	Africa|hCoV-19/South Africa/KRISP-0331/2020|EPI ISL 487302|B.1.1.206|South Africa|2020-06-24	0.0001725865	Africa
Africa|hCoV-19/Gambia/0278/2020|EPI ISL 471160|B.1.1|Gambia|2020-03-20	Africa|hCoV-19/South Africa/KRISP-0331/2020|EPI ISL 487302|B.1.1.206|South Africa|2020-06-24	0.0001728432	Africa
Africa|hCoV-19/Gambia/0528/2020|EPI ISL 471161|B.1.1.293|Gambia|2020-04-30	Africa|hCoV-19/South Africa/KRISP-0331/2020|EPI ISL 487302|B.1.1.206|South Africa|2020-06-24	0.0002104272	Africa
Africa|hCoV-19/Gambia/0531/2020|EPI ISL 471162|B.1.1.293|Gambia|2020-04-30	Africa|hCoV-19/South Africa/KRISP-0331/2020|EPI ISL 487302|B.1.1.206|South Africa|2020-06-24	0.0002104418	Africa
Africa|hCoV-19/Gambia/0536/2020|EPI ISL 471163|B.1.1.293|Gambia|2020-04-30	Africa|hCoV-19/South Africa/KRISP-0331/2020|EPI ISL 487302|B.1.1.206|South Africa|2020-06-24	0.0002050910	Africa
Africa|hCoV-19/Gambia/0547/2020|EPI ISL 471164|B.1.1.293|Gambia|2020-04-30	Africa|hCoV-19/South Africa/KRISP-0331/2020|EPI ISL 487302|B.1.1.206|South Africa|2020-06-24	0.0002054209	Africa
Africa|hCoV-19/Gambia/0548/2020|EPI ISL 471165|B.1.5|Gambia|2020-04-30	Africa|hCoV-19/South Africa/KRISP-0331/2020|EPI ISL 487302|B.1.1.206|South Africa|2020-06-24	0.0001769966	Africa
Africa|hCoV-19/Gambia/1090/2020|EPI ISL 471166|B.1.1|Gambia|2020-05-04	Africa|hCoV-19/South Africa/KRISP-0331/2020|EPI ISL 487302|B.1.1.206|South Africa|2020-06-24	0.0002412563	Africa
Africa|hCoV-19/Gambia/1094/2020|EPI ISL 471167|B.1.1.293|Gambia|2020-05-04	Africa|hCoV-19/South Africa/KRISP-0331/2020|EPI ISL 487302|B.1.1.206|South Africa|2020-06-24	0.0002050910	Africa
Africa|hCoV-19/Gambia/1251/2020|EPI ISL 471168|B.1.1.293|Gambia|2020-05-07	Africa|hCoV-19/South Africa/KRISP-0331/2020|EPI ISL 487302|B.1.1.206|South Africa|2020-06-24	0.0002104271	Africa
Africa|hCoV-19/Gambia/1264/2020|EPI ISL 471169|B.1.1|Gambia|2020-05-07	Africa|hCoV-19/South Africa/KRISP-0331/2020|EPI ISL 487302|B.1.1.206|South Africa|2020-06-24	0.0001723487	Africa
Africa|hCoV-19/Gambia/1271/2020|EPI ISL 471170|B.1.1|Gambia|2020-05-07	Africa|hCoV-19/South Africa/KRISP-0331/2020|EPI ISL 487302|B.1.1.206|South Africa|2020-06-24	0.0001725747	Africa
Africa|hCoV-19/Gambia/1277/2020|EPI ISL 471171|B.1.1.293|Gambia|2020-05-07	Africa|hCoV-19/South Africa/KRISP-0331/2020|EPI ISL 487302|B.1.1.206|South Africa|2020-06-24	0.0002050909	Africa
Africa|hCoV-19/Gambia/3668/2020|EPI ISL 560992|B.1.5.12|Gambia|2020-07-30	Africa|hCoV-19/South Africa/KRISP-0331/2020|EPI ISL 487302|B.1.1.206|South Africa|2020-06-24	0.0005167700	Africa
Africa|hCoV-19/Gambia/3670/2020|EPI ISL 560993|B.1.5.12|Gambia|2020-07-30	Africa|hCoV-19/South Africa/KRISP-0331/2020|EPI ISL 487302|B.1.1.206|South Africa|2020-06-24	0.0005210777	Africa
Africa|hCoV-19/Gambia/3671/2020|EPI ISL 560994|B.1.1.293|Gambia|2020-07-30	Africa|hCoV-19/South Africa/KRISP-0331/2020|EPI ISL 487302|B.1.1.206|South Africa|2020-06-24	0.0002755470	Africa
Africa|hCoV-19/Gambia/3673/2020|EPI ISL 560995|B.1.5|Gambia|2020-07-30	Africa|hCoV-19/South Africa/KRISP-0331/2020|EPI ISL 487302|B.1.1.206|South Africa|2020-06-24	0.0002756000	Africa
Africa|hCoV-19/Gambia/3676/2020|EPI ISL 560996|B.1.5|Gambia|2020-07-30	Africa|hCoV-19/South Africa/KRISP-0331/2020|EPI ISL 487302|B.1.1.206|South Africa|2020-06-24	0.0002806442	Africa
Africa|hCoV-19/Gambia/3678/2020|EPI ISL 560997|B.1.292|Gambia|2020-07-30	Africa|hCoV-19/South Africa/KRISP-0331/2020|EPI ISL 487302|B.1.1.206|South Africa|2020-06-24	0.0003760864	Africa
Africa|hCoV-19/Gambia/3679/2020|EPI ISL 560998|B.1.5.12|Gambia|2020-07-30	Africa|hCoV-19/South Africa/KRISP-0331/2020|EPI ISL 487302|B.1.1.206|South Africa|2020-06-24	0.0004516209	Africa
Africa|hCoV-19/Gambia/3680/2020|EPI ISL 560999|B.1.5|Gambia|2020-07-30	Africa|hCoV-19/South Africa/KRISP-0331/2020|EPI ISL 487302|B.1.1.206|South Africa|2020-06-24	0.0002807525	Africa
Africa|hCoV-19/Gambia/3683/2020|EPI ISL 561000|B.1.292|Gambia|2020-07-30	Africa|hCoV-19/South Africa/KRISP-0331/2020|EPI ISL 487302|B.1.1.206|South Africa|2020-06-24	0.0004102842	Africa
Africa|hCoV-19/Gambia/3703/2020|EPI ISL 561001|B.1.5.12|Gambia|2020-07-30	Africa|hCoV-19/South Africa/KRISP-0331/2020|EPI ISL 487302|B.1.1.206|South Africa|2020-06-24	0.0004444944	Africa
Africa|hCoV-19/Gambia/3717/2020|EPI ISL 561002|B.1.5|Gambia|2020-07-30	Africa|hCoV-19/South Africa/KRISP-0331/2020|EPI ISL 487302|B.1.1.206|South Africa|2020-06-24	0.0003126357	Africa
Africa|hCoV-19/Gambia/3724/2020|EPI ISL 561003|B.1.5.12|Gambia|2020-07-30	Africa|hCoV-19/South Africa/KRISP-0331/2020|EPI ISL 487302|B.1.1.206|South Africa|2020-06-24	0.0004444943	Africa
Africa|hCoV-19/Gambia/3725/2020|EPI ISL 561004|B.1.1.293|Gambia|2020-07-30	Africa|hCoV-19/South Africa/KRISP-0331/2020|EPI ISL 487302|B.1.1.206|South Africa|2020-06-24	0.0003418696	Africa
Africa|hCoV-19/Gambia/3728/2020|EPI ISL 561005|B.1.5|Gambia|2020-07-30	Africa|hCoV-19/South Africa/KRISP-0331/2020|EPI ISL 487302|B.1.1.206|South Africa|2020-06-24	0.0002507566	Africa
Africa|hCoV-19/Gambia/3729/2020|EPI ISL 561006|B.1.5.12|Gambia|2020-07-30	Africa|hCoV-19/South Africa/KRISP-0331/2020|EPI ISL 487302|B.1.1.206|South Africa|2020-06-24	0.0003760830	Africa
Africa|hCoV-19/Gambia/3732/2020|EPI ISL 561007|B.1.5|Gambia|2020-07-30	Africa|hCoV-19/South Africa/KRISP-0331/2020|EPI ISL 487302|B.1.1.206|South Africa|2020-06-24	0.0003128639	Africa
Africa|hCoV-19/Gambia/3735/2020|EPI ISL 561008|B.1.5|Gambia|2020-07-30	Africa|hCoV-19/South Africa/KRISP-0331/2020|EPI ISL 487302|B.1.1.206|South Africa|2020-06-24	0.0002455413	Africa
Africa|hCoV-19/Gambia/3737/2020|EPI ISL 561009|B.1.1.293|Gambia|2020-07-30	Africa|hCoV-19/South Africa/KRISP-0331/2020|EPI ISL 487302|B.1.1.206|South Africa|2020-06-24	0.0003420333	Africa
Africa|hCoV-19/Gambia/3741/2020|EPI ISL 561010|B.1.5.12|Gambia|2020-07-30	Africa|hCoV-19/South Africa/KRISP-0331/2020|EPI ISL 487302|B.1.1.206|South Africa|2020-06-24	0.0003820863	Africa
Africa|hCoV-19/Gambia/3743/2020|EPI ISL 561011|B.1.5.12|Gambia|2020-07-30	Africa|hCoV-19/South Africa/KRISP-0331/2020|EPI ISL 487302|B.1.1.206|South Africa|2020-06-24	0.0004787026	Africa
Africa|hCoV-19/Gambia/3749/2020|EPI ISL 561012|B.1.5.12|Gambia|2020-07-30	Africa|hCoV-19/South Africa/KRISP-0331/2020|EPI ISL 487302|B.1.1.206|South Africa|2020-06-24	0.0004444792	Africa
Africa|hCoV-19/Gambia/3761/2020|EPI ISL 561013|B.1.5.12|Gambia|2020-07-30	Africa|hCoV-19/South Africa/KRISP-0331/2020|EPI ISL 487302|B.1.1.206|South Africa|2020-06-24	0.0004444792	Africa
Africa|hCoV-19/Gambia/3772/2020|EPI ISL 561025|B.1.5|Gambia|2020-07-30	Africa|hCoV-19/South Africa/KRISP-0331/2020|EPI ISL 487302|B.1.1.206|South Africa|2020-06-24	0.0002837798	Africa
Africa|hCoV-19/Gambia/GC19-015/2020|EPI ISL 428855|B.1.1.8|Gambia|2020-03-17	Africa|hCoV-19/South Africa/KRISP-0331/2020|EPI ISL 487302|B.1.1.206|South Africa|2020-06-24	0.0002050821	Africa
Africa|hCoV-19/Gambia/GC19-026/2020|EPI ISL 428856|B.6|Gambia|2020-03-21	Africa|hCoV-19/South Africa/KRISP-0331/2020|EPI ISL 487302|B.1.1.206|South Africa|2020-06-24	0.0005471094	Africa
Africa|hCoV-19/Gambia/GC19-029/2020|EPI ISL 428857|B.1|Gambia|2020-04-20	Africa|hCoV-19/South Africa/KRISP-0331/2020|EPI ISL 487302|B.1.1.206|South Africa|2020-06-24	0.0003418930	Africa
Africa|hCoV-19/Gambia/GC19-0479/2020|EPI ISL 561015|B.1.1.293|Gambia|2020-04-29	Africa|hCoV-19/South Africa/KRISP-0331/2020|EPI ISL 487302|B.1.1.206|South Africa|2020-06-24	0.0002145423	Africa
Africa|hCoV-19/Gambia/GC19-0544/2020|EPI ISL 561016|B.1.5|Gambia|2020-05-01	Africa|hCoV-19/South Africa/KRISP-0331/2020|EPI ISL 487302|B.1.1.206|South Africa|2020-06-24	0.0001423893	Africa
Africa|hCoV-19/Gambia/GC19-1385/2020|EPI ISL 561018|B.1.5|Gambia|2020-05-12	Africa|hCoV-19/South Africa/KRISP-0331/2020|EPI ISL 487302|B.1.1.206|South Africa|2020-06-24	0.0001439722	Africa
Africa|hCoV-19/Gambia/GC19-1503/2020|EPI ISL 561021|B.1.1|Gambia|2020-05-14	Africa|hCoV-19/South Africa/KRISP-0331/2020|EPI ISL 487302|B.1.1.206|South Africa|2020-06-24	0.0002734648	Africa
Africa|hCoV-19/Gambia/GC19-1527/2020|EPI ISL 561022|B.1.1.293|Gambia|2020-05-16	Africa|hCoV-19/South Africa/KRISP-0331/2020|EPI ISL 487302|B.1.1.206|South Africa|2020-06-24	0.0002051119	Africa
Africa|hCoV-19/Gambia/GC19-1533/2020|EPI ISL 561023|B.1.1.264|Gambia|2020-05-16	Africa|hCoV-19/South Africa/KRISP-0331/2020|EPI ISL 487302|B.1.1.206|South Africa|2020-06-24	0.0002126643	Africa
Africa|hCoV-19/Gambia/GC19-1572/2020|EPI ISL 561014|B.1.1|Gambia|2020-05-20	Africa|hCoV-19/South Africa/KRISP-0331/2020|EPI ISL 487302|B.1.1.206|South Africa|2020-06-24	0.0001774304	Africa
Africa|hCoV-19/Gambia/GC19-1575/2020|EPI ISL 561026|B.1.1|Gambia|2020-05-20	Africa|hCoV-19/South Africa/KRISP-0331/2020|EPI ISL 487302|B.1.1.206|South Africa|2020-06-24	0.0002472276	Africa
Africa|hCoV-19/Gambia/GC19-1606/2020|EPI ISL 561027|B.1.1|Gambia|2020-05-20	Africa|hCoV-19/South Africa/KRISP-0331/2020|EPI ISL 487302|B.1.1.206|South Africa|2020-06-24	0.0002126705	Africa
Africa|hCoV-19/Gambia/GC19-1706/2020|EPI ISL 561028|B.1.5|Gambia|2020-05-22	Africa|hCoV-19/South Africa/KRISP-0331/2020|EPI ISL 487302|B.1.1.206|South Africa|2020-06-24	0.0001424696	Africa
Africa|hCoV-19/Gambia/GC19-1814/2020|EPI ISL 561032|B.1.5|Gambia|2020-05-28	Africa|hCoV-19/South Africa/KRISP-0331/2020|EPI ISL 487302|B.1.1.206|South Africa|2020-06-24	0.0001439200	Africa
Africa|hCoV-19/Gambia/GC19-1818/2020|EPI ISL 561034|B.1.1|Gambia|2020-05-28	Africa|hCoV-19/South Africa/KRISP-0331/2020|EPI ISL 487302|B.1.1.206|South Africa|2020-06-24	0.0002734831	Africa
Africa|hCoV-19/Gambia/GC19-1983/2020|EPI ISL 561038|B.1.1|Gambia|2020-06-07	Africa|hCoV-19/South Africa/KRISP-0331/2020|EPI ISL 487302|B.1.1.206|South Africa|2020-06-24	0.0002734751	Africa
Africa|hCoV-19/Gambia/GC19-2197/2020|EPI ISL 561040|B.1.292|Gambia|2020-06-26	Africa|hCoV-19/South Africa/KRISP-0331/2020|EPI ISL 487302|B.1.1.206|South Africa|2020-06-24	0.0003791841	Africa
Africa|hCoV-19/Gambia/GC19-2427/2020|EPI ISL 561105|B.1.1.293|Gambia|2020-07-21	Africa|hCoV-19/South Africa/KRISP-0331/2020|EPI ISL 487302|B.1.1.206|South Africa|2020-06-24	0.0003077289	Africa
Africa|hCoV-19/Gambia/GC19-2443/2020|EPI ISL 561106|B.1.5|Gambia|2020-07-21	Africa|hCoV-19/South Africa/KRISP-0331/2020|EPI ISL 487302|B.1.1.206|South Africa|2020-06-24	0.0002159813	Africa
Africa|hCoV-19/Gambia/GC19-2450/2020|EPI ISL 561107|B.1.5.12|Gambia|2020-07-21	Africa|hCoV-19/South Africa/KRISP-0331/2020|EPI ISL 487302|B.1.1.206|South Africa|2020-06-24	0.0004445007	Africa
Africa|hCoV-19/Gambia/GC19-2459/2020|EPI ISL 561108|B.1.1.293|Gambia|2020-07-21	Africa|hCoV-19/South Africa/KRISP-0331/2020|EPI ISL 487302|B.1.1.206|South Africa|2020-06-24	0.0002757626	Africa
Africa|hCoV-19/Gambia/GC19-2469/2020|EPI ISL 561109|B.1.5|Gambia|2020-07-21	Africa|hCoV-19/South Africa/KRISP-0331/2020|EPI ISL 487302|B.1.1.206|South Africa|2020-06-24	0.0002455671	Africa
Africa|hCoV-19/Gambia/GC19-2473/2020|EPI ISL 561110|B.1.5.12|Gambia|2020-07-21	Africa|hCoV-19/South Africa/KRISP-0331/2020|EPI ISL 487302|B.1.1.206|South Africa|2020-06-24	0.0004787242	Africa
Africa|hCoV-19/Gambia/GC19-2498/2020|EPI ISL 561111|B.1.292|Gambia|2020-07-21	Africa|hCoV-19/South Africa/KRISP-0331/2020|EPI ISL 487302|B.1.1.206|South Africa|2020-06-24	0.0004102703	Africa
Africa|hCoV-19/Gambia/GC19-2525/2020|EPI ISL 561113|B.1.1.293|Gambia|2020-07-21	Africa|hCoV-19/South Africa/KRISP-0331/2020|EPI ISL 487302|B.1.1.206|South Africa|2020-06-24	0.0002392777	Africa
Africa|hCoV-19/Gambia/GC19-2526/2020|EPI ISL 561114|B.1.5.12|Gambia|2020-07-21	Africa|hCoV-19/South Africa/KRISP-0331/2020|EPI ISL 487302|B.1.1.206|South Africa|2020-06-24	0.0004787338	Africa
Africa|hCoV-19/Gambia/GC19-2629/2020|EPI ISL 561123|B.1.5.12|Gambia|2020-07-21	Africa|hCoV-19/South Africa/KRISP-0331/2020|EPI ISL 487302|B.1.1.206|South Africa|2020-06-24	0.0004481778	Africa
Africa|hCoV-19/Gambia/GC19-2632/2020|EPI ISL 561124|B.1.5.12|Gambia|2020-07-21	Africa|hCoV-19/South Africa/KRISP-0331/2020|EPI ISL 487302|B.1.1.206|South Africa|2020-06-24	0.0004478381	Africa
Africa|hCoV-19/Gambia/GC19-2638/2020|EPI ISL 561126|B.1.5.12|Gambia|2020-07-21	Africa|hCoV-19/South Africa/KRISP-0331/2020|EPI ISL 487302|B.1.1.206|South Africa|2020-06-24	0.0003883987	Africa
Africa|hCoV-19/Gambia/GC19-2652/2020|EPI ISL 561128|B.1.5.12|Gambia|2020-07-21	Africa|hCoV-19/South Africa/KRISP-0331/2020|EPI ISL 487302|B.1.1.206|South Africa|2020-06-24	0.0003420576	Africa
Africa|hCoV-19/Gambia/GC19-2654/2020|EPI ISL 561130|B.1.292|Gambia|2020-07-21	Africa|hCoV-19/South Africa/KRISP-0331/2020|EPI ISL 487302|B.1.1.206|South Africa|2020-06-24	0.0004445141	Africa
Africa|hCoV-19/Gambia/GC19-2663/2020|EPI ISL 561133|B.1.1.293|Gambia|2020-07-21	Africa|hCoV-19/South Africa/KRISP-0331/2020|EPI ISL 487302|B.1.1.206|South Africa|2020-06-24	0.0003076627	Africa
Africa|hCoV-19/Gambia/GC19-2707/2020|EPI ISL 561134|B.1.1.293|Gambia|2020-07-21	Africa|hCoV-19/South Africa/KRISP-0331/2020|EPI ISL 487302|B.1.1.206|South Africa|2020-06-24	0.0003444562	Africa
Africa|hCoV-19/Gambia/GC19-2711/2020|EPI ISL 561135|B.1.5.12|Gambia|2020-07-21	Africa|hCoV-19/South Africa/KRISP-0331/2020|EPI ISL 487302|B.1.1.206|South Africa|2020-06-24	0.0004102619	Africa
Africa|hCoV-19/Gambia/GC19-2730/2020|EPI ISL 561136|B.1.5.12|Gambia|2020-07-21	Africa|hCoV-19/South Africa/KRISP-0331/2020|EPI ISL 487302|B.1.1.206|South Africa|2020-06-24	0.0005512665	Africa
Africa|hCoV-19/Gambia/GC19-2731/2020|EPI ISL 561137|B.1.1.293|Gambia|2020-07-21	Africa|hCoV-19/South Africa/KRISP-0331/2020|EPI ISL 487302|B.1.1.206|South Africa|2020-06-24	0.0002392940	Africa
Africa|hCoV-19/Gambia/GC19-2828/2020|EPI ISL 561150|B.1.361|Gambia|2020-07-24	Africa|hCoV-19/South Africa/KRISP-0331/2020|EPI ISL 487302|B.1.1.206|South Africa|2020-06-24	0.0004103165	Africa
Africa|hCoV-19/Gambia/GC19-2842/2020|EPI ISL 561151|B.1.1|Gambia|2020-07-24	Africa|hCoV-19/South Africa/KRISP-0331/2020|EPI ISL 487302|B.1.1.206|South Africa|2020-06-24	0.0003418813	Africa
Africa|hCoV-19/Gambia/GC19-2898/2020|EPI ISL 561153|B.1.5.12|Gambia|2020-07-24	Africa|hCoV-19/South Africa/KRISP-0331/2020|EPI ISL 487302|B.1.1.206|South Africa|2020-06-24	0.0004102899	Africa
Africa|hCoV-19/Gambia/GC19-2904/2020|EPI ISL 561154|B.1.1|Gambia|2020-07-24	Africa|hCoV-19/South Africa/KRISP-0331/2020|EPI ISL 487302|B.1.1.206|South Africa|2020-06-24	0.0003418696	Africa
Africa|hCoV-19/Gambia/GC19-2947/2020|EPI ISL 561155|B.1.5.12|Gambia|2020-07-24	Africa|hCoV-19/South Africa/KRISP-0331/2020|EPI ISL 487302|B.1.1.206|South Africa|2020-06-24	0.0004444792	Africa
Africa|hCoV-19/Gambia/GC19-2973/2020|EPI ISL 561156|B.1.1.293|Gambia|2020-07-24	Africa|hCoV-19/South Africa/KRISP-0331/2020|EPI ISL 487302|B.1.1.206|South Africa|2020-06-24	0.0002392777	Africa
Africa|hCoV-19/Gambia/GC19-2977/2020|EPI ISL 561157|B.1.1.293|Gambia|2020-07-24	Africa|hCoV-19/South Africa/KRISP-0331/2020|EPI ISL 487302|B.1.1.206|South Africa|2020-06-24	0.0002392777	Africa
Africa|hCoV-19/Gambia/GC19-2985/2020|EPI ISL 561158|B.1.5.12|Gambia|2020-07-24	Africa|hCoV-19/South Africa/KRISP-0331/2020|EPI ISL 487302|B.1.1.206|South Africa|2020-06-24	0.0003418709	Africa
Africa|hCoV-19/Gambia/GC19-2991/2020|EPI ISL 561159|B.1.1|Gambia|2020-07-24	Africa|hCoV-19/South Africa/KRISP-0331/2020|EPI ISL 487302|B.1.1.206|South Africa|2020-06-24	0.0003077184	Africa
Africa|hCoV-19/Gambia/GC19-3064/2020|EPI ISL 561160|B.1.1|Gambia|2020-07-25	Africa|hCoV-19/South Africa/KRISP-0331/2020|EPI ISL 487302|B.1.1.206|South Africa|2020-06-24	0.0003418929	Africa
Africa|hCoV-19/Gambia/GC19-3065/2020|EPI ISL 561161|B.1.5.12|Gambia|2020-07-25	Africa|hCoV-19/South Africa/KRISP-0331/2020|EPI ISL 487302|B.1.1.206|South Africa|2020-06-24	0.0004869983	Africa
Africa|hCoV-19/Gambia/GC19-3081/2020|EPI ISL 561162|B.1.1|Gambia|2020-07-25	Africa|hCoV-19/South Africa/KRISP-0331/2020|EPI ISL 487302|B.1.1.206|South Africa|2020-06-24	0.0003418809	Africa
Africa|hCoV-19/Gambia/GC19-3085/2020|EPI ISL 561163|B.1.1.293|Gambia|2020-07-25	Africa|hCoV-19/South Africa/KRISP-0331/2020|EPI ISL 487302|B.1.1.206|South Africa|2020-06-24	0.0002755782	Africa
Africa|hCoV-19/Gambia/GC19-3087/2020|EPI ISL 561041|B.1.292|Gambia|2020-07-25	Africa|hCoV-19/South Africa/KRISP-0331/2020|EPI ISL 487302|B.1.1.206|South Africa|2020-06-24	0.0004444683	Africa
Africa|hCoV-19/Gambia/GC19-3099/2020|EPI ISL 561164|B.1.1.242|Gambia|2020-07-25	Africa|hCoV-19/South Africa/KRISP-0331/2020|EPI ISL 487302|B.1.1.206|South Africa|2020-06-24	0.0003076670	Africa
Africa|hCoV-19/Gambia/GC19-3110/2020|EPI ISL 561165|B.1.1.293|Gambia|2020-07-25	Africa|hCoV-19/South Africa/KRISP-0331/2020|EPI ISL 487302|B.1.1.206|South Africa|2020-06-24	0.0002734751	Africa
Africa|hCoV-19/Gambia/GC19-3112/2020|EPI ISL 561166|B.1|Gambia|2020-07-25	Africa|hCoV-19/South Africa/KRISP-0331/2020|EPI ISL 487302|B.1.1.206|South Africa|2020-06-24	0.0005128890	Africa
Africa|hCoV-19/Gambia/GC19-3113/2020|EPI ISL 561167|B.1.1.293|Gambia|2020-07-25	Africa|hCoV-19/South Africa/KRISP-0331/2020|EPI ISL 487302|B.1.1.206|South Africa|2020-06-24	0.0002392777	Africa
Africa|hCoV-19/Gambia/GC19-3114/2020|EPI ISL 561168|B.1.1|Gambia|2020-07-25	Africa|hCoV-19/South Africa/KRISP-0331/2020|EPI ISL 487302|B.1.1.206|South Africa|2020-06-24	0.0003418696	Africa
Africa|hCoV-19/Gambia/GC19-3135/2020|EPI ISL 561169|B.1.5.12|Gambia|2020-07-27	Africa|hCoV-19/South Africa/KRISP-0331/2020|EPI ISL 487302|B.1.1.206|South Africa|2020-06-24	0.0003444611	Africa
Africa|hCoV-19/Gambia/GC19-3140/2020|EPI ISL 561042|B.1.5.12|Gambia|2020-07-27	Africa|hCoV-19/South Africa/KRISP-0331/2020|EPI ISL 487302|B.1.1.206|South Africa|2020-06-24	0.0005129516	Africa
Africa|hCoV-19/Gambia/GC19-3145/2020|EPI ISL 561170|B.1.1|Gambia|2020-07-27	Africa|hCoV-19/South Africa/KRISP-0331/2020|EPI ISL 487302|B.1.1.206|South Africa|2020-06-24	0.0003418813	Africa
Africa|hCoV-19/Gambia/GC19-3146/2020|EPI ISL 561171|B.1.5.12|Gambia|2020-07-27	Africa|hCoV-19/South Africa/KRISP-0331/2020|EPI ISL 487302|B.1.1.206|South Africa|2020-06-24	0.0003445715	Africa
Africa|hCoV-19/Gambia/GC19-3165/2020|EPI ISL 561043|B.1.1.293|Gambia|2020-07-27	Africa|hCoV-19/South Africa/KRISP-0331/2020|EPI ISL 487302|B.1.1.206|South Africa|2020-06-24	0.0002392777	Africa
Africa|hCoV-19/Gambia/GC19-3166/2020|EPI ISL 561044|B.1.5.12|Gambia|2020-07-27	Africa|hCoV-19/South Africa/KRISP-0331/2020|EPI ISL 487302|B.1.1.206|South Africa|2020-06-24	0.0003444492	Africa
Africa|hCoV-19/Gambia/GC19-3189/2020|EPI ISL 561045|B.1.5|Gambia|2020-07-27	Africa|hCoV-19/South Africa/KRISP-0331/2020|EPI ISL 487302|B.1.1.206|South Africa|2020-06-24	0.0002435136	Africa
Africa|hCoV-19/Gambia/GC19-3192/2020|EPI ISL 561046|B.1.5|Gambia|2020-07-27	Africa|hCoV-19/South Africa/KRISP-0331/2020|EPI ISL 487302|B.1.1.206|South Africa|2020-06-24	0.0002066892	Africa
Africa|hCoV-19/Gambia/GC19-3193/2020|EPI ISL 561047|B.1.5.12|Gambia|2020-07-27	Africa|hCoV-19/South Africa/KRISP-0331/2020|EPI ISL 487302|B.1.1.206|South Africa|2020-06-24	0.0003444373	Africa
Africa|hCoV-19/Gambia/GC19-3208/2020|EPI ISL 561048|B.1.5.12|Gambia|2020-07-27	Africa|hCoV-19/South Africa/KRISP-0331/2020|EPI ISL 487302|B.1.1.206|South Africa|2020-06-24	0.0004134131	Africa
Africa|hCoV-19/Gambia/GC19-3209/2020|EPI ISL 561049|B.1.5.12|Gambia|2020-07-27	Africa|hCoV-19/South Africa/KRISP-0331/2020|EPI ISL 487302|B.1.1.206|South Africa|2020-06-24	0.0003100299	Africa
Africa|hCoV-19/Gambia/GC19-3210/2020|EPI ISL 561050|B.1.5.12|Gambia|2020-07-27	Africa|hCoV-19/South Africa/KRISP-0331/2020|EPI ISL 487302|B.1.1.206|South Africa|2020-06-24	0.0002824597	Africa
Africa|hCoV-19/Gambia/GC19-3214/2020|EPI ISL 561051|B.1.1.293|Gambia|2020-07-27	Africa|hCoV-19/South Africa/KRISP-0331/2020|EPI ISL 487302|B.1.1.206|South Africa|2020-06-24	0.0002411257	Africa
Africa|hCoV-19/Gambia/GC19-3219/2020|EPI ISL 561052|B.1.5.12|Gambia|2020-07-27	Africa|hCoV-19/South Africa/KRISP-0331/2020|EPI ISL 487302|B.1.1.206|South Africa|2020-06-24	0.0003419175	Africa
Africa|hCoV-19/Gambia/GC19-3246/2020|EPI ISL 561053|B.1.5.12|Gambia|2020-07-27	Africa|hCoV-19/South Africa/KRISP-0331/2020|EPI ISL 487302|B.1.1.206|South Africa|2020-06-24	0.0003444799	Africa
Africa|hCoV-19/Gambia/GC19-3255/2020|EPI ISL 561054|B.1.177|Gambia|2020-07-27	Africa|hCoV-19/South Africa/KRISP-0331/2020|EPI ISL 487302|B.1.1.206|South Africa|2020-06-24	0.0001722281	Africa
Africa|hCoV-19/Gambia/GC19-3266/2020|EPI ISL 561055|B.1.5|Gambia|2020-07-27	Africa|hCoV-19/South Africa/KRISP-0331/2020|EPI ISL 487302|B.1.1.206|South Africa|2020-06-24	0.0001377701	Africa
Africa|hCoV-19/Gambia/GC19-3267/2020|EPI ISL 561056|B.1.5.12|Gambia|2020-07-27	Africa|hCoV-19/South Africa/KRISP-0331/2020|EPI ISL 487302|B.1.1.206|South Africa|2020-06-24	0.0002755792	Africa
Africa|hCoV-19/Gambia/GC19-3278/2020|EPI ISL 561058|B.1.5.12|Gambia|2020-07-27	Africa|hCoV-19/South Africa/KRISP-0331/2020|EPI ISL 487302|B.1.1.206|South Africa|2020-06-24	0.0003099904	Africa
Africa|hCoV-19/Gambia/GC19-3301/2020|EPI ISL 561059|B.1.5.12|Gambia|2020-07-27	Africa|hCoV-19/South Africa/KRISP-0331/2020|EPI ISL 487302|B.1.1.206|South Africa|2020-06-24	0.0003100224	Africa
Africa|hCoV-19/Gambia/GC19-3317/2020|EPI ISL 561060|B.1.5|Gambia|2020-07-27	Africa|hCoV-19/South Africa/KRISP-0331/2020|EPI ISL 487302|B.1.1.206|South Africa|2020-06-24	0.0002051589	Africa
Africa|hCoV-19/Gambia/GC19-3323/2020|EPI ISL 561061|B.1.5|Gambia|2020-07-27	Africa|hCoV-19/South Africa/KRISP-0331/2020|EPI ISL 487302|B.1.1.206|South Africa|2020-06-24	0.0001722417	Africa
Africa|hCoV-19/Gambia/GC19-3358/2020|EPI ISL 561062|B.1.1.293|Gambia|2020-07-27	Africa|hCoV-19/South Africa/KRISP-0331/2020|EPI ISL 487302|B.1.1.206|South Africa|2020-06-24	0.0003418694	Africa
Africa|hCoV-19/Gambia/GC19-3365/2020|EPI ISL 561063|B.1.5.12|Gambia|2020-07-27	Africa|hCoV-19/South Africa/KRISP-0331/2020|EPI ISL 487302|B.1.1.206|South Africa|2020-06-24	0.0003789319	Africa
Africa|hCoV-19/Gambia/GC19-3373/2020|EPI ISL 561064|B.1.5|Gambia|2020-07-27	Africa|hCoV-19/South Africa/KRISP-0331/2020|EPI ISL 487302|B.1.1.206|South Africa|2020-06-24	0.0002411351	Africa
Africa|hCoV-19/Gambia/GC19-3374/2020|EPI ISL 561065|B.1.5.12|Gambia|2020-07-27	Africa|hCoV-19/South Africa/KRISP-0331/2020|EPI ISL 487302|B.1.1.206|South Africa|2020-06-24	0.0003444491	Africa
Africa|hCoV-19/Gambia/GC19-3375/2020|EPI ISL 561066|B.1.5.12|Gambia|2020-07-27	Africa|hCoV-19/South Africa/KRISP-0331/2020|EPI ISL 487302|B.1.1.206|South Africa|2020-06-24	0.0003099904	Africa
Africa|hCoV-19/Gambia/GC19-3380/2020|EPI ISL 561067|B.1.5.12|Gambia|2020-07-27	Africa|hCoV-19/South Africa/KRISP-0331/2020|EPI ISL 487302|B.1.1.206|South Africa|2020-06-24	0.0003444729	Africa
Africa|hCoV-19/Gambia/GC19-3381/2020|EPI ISL 561068|B.1.5.12|Gambia|2020-07-27	Africa|hCoV-19/South Africa/KRISP-0331/2020|EPI ISL 487302|B.1.1.206|South Africa|2020-06-24	0.0005129061	Africa
Africa|hCoV-19/Gambia/GC19-3396/2020|EPI ISL 561069|B.1.5.12|Gambia|2020-07-27	Africa|hCoV-19/South Africa/KRISP-0331/2020|EPI ISL 487302|B.1.1.206|South Africa|2020-06-24	0.0004787028	Africa
Africa|hCoV-19/Gambia/GC19-3398/2020|EPI ISL 561070|B.1.1.242|Gambia|2020-07-27	Africa|hCoV-19/South Africa/KRISP-0331/2020|EPI ISL 487302|B.1.1.206|South Africa|2020-06-24	0.0004102521	Africa
Africa|hCoV-19/Gambia/GC19-3399/2020|EPI ISL 561172|B.1.5|Gambia|2020-07-27	Africa|hCoV-19/South Africa/KRISP-0331/2020|EPI ISL 487302|B.1.1.206|South Africa|2020-06-24	0.0002393373	Africa
Africa|hCoV-19/Gambia/GC19-3400/2020|EPI ISL 561173|B.1.5|Gambia|2020-07-27	Africa|hCoV-19/South Africa/KRISP-0331/2020|EPI ISL 487302|B.1.1.206|South Africa|2020-06-24	0.0003077153	Africa
Africa|hCoV-19/Gambia/GC19-3407/2020|EPI ISL 561174|B.1.1.242|Gambia|2020-07-27	Africa|hCoV-19/South Africa/KRISP-0331/2020|EPI ISL 487302|B.1.1.206|South Africa|2020-06-24	0.0002735135	Africa
Africa|hCoV-19/Gambia/GC19-3411/2020|EPI ISL 561175|B.1.5.12|Gambia|2020-07-27	Africa|hCoV-19/South Africa/KRISP-0331/2020|EPI ISL 487302|B.1.1.206|South Africa|2020-06-24	0.0004169213	Africa
Africa|hCoV-19/Gambia/GC19-3418/2020|EPI ISL 561176|B.1.1.242|Gambia|2020-07-27	Africa|hCoV-19/South Africa/KRISP-0331/2020|EPI ISL 487302|B.1.1.206|South Africa|2020-06-24	0.0003418860	Africa
Africa|hCoV-19/Gambia/GC19-3429/2020|EPI ISL 561178|B.1.5.12|Gambia|2020-07-27	Africa|hCoV-19/South Africa/KRISP-0331/2020|EPI ISL 487302|B.1.1.206|South Africa|2020-06-24	0.0003418709	Africa
Africa|hCoV-19/Gambia/GC19-3432/2020|EPI ISL 561179|B.1.5.12|Gambia|2020-07-27	Africa|hCoV-19/South Africa/KRISP-0331/2020|EPI ISL 487302|B.1.1.206|South Africa|2020-06-24	0.0005168445	Africa
Africa|hCoV-19/Gambia/GC19-3438/2020|EPI ISL 561180|B.1.5.12|Gambia|2020-07-27	Africa|hCoV-19/South Africa/KRISP-0331/2020|EPI ISL 487302|B.1.1.206|South Africa|2020-06-24	0.0004787304	Africa
Africa|hCoV-19/Gambia/GC19-3445/2020|EPI ISL 561181|B.1.5.12|Gambia|2020-07-27	Africa|hCoV-19/South Africa/KRISP-0331/2020|EPI ISL 487302|B.1.1.206|South Africa|2020-06-24	0.0005471113	Africa
Africa|hCoV-19/Gambia/GC19-3448/2020|EPI ISL 561183|B.1.5|Gambia|2020-07-27	Africa|hCoV-19/South Africa/KRISP-0331/2020|EPI ISL 487302|B.1.1.206|South Africa|2020-06-24	0.0002782851	Africa
Africa|hCoV-19/Gambia/GC19-3497/2020|EPI ISL 561184|B.1.5.12|Gambia|2020-07-27	Africa|hCoV-19/South Africa/KRISP-0331/2020|EPI ISL 487302|B.1.1.206|South Africa|2020-06-24	0.0004786702	Africa
Africa|hCoV-19/Gambia/GC19-3503/2020|EPI ISL 561186|B.1.5.12|Gambia|2020-07-27	Africa|hCoV-19/South Africa/KRISP-0331/2020|EPI ISL 487302|B.1.1.206|South Africa|2020-06-24	0.0003820904	Africa
Africa|hCoV-19/Gambia/GC19-3504/2020|EPI ISL 561187|B.1.5.12|Gambia|2020-07-27	Africa|hCoV-19/South Africa/KRISP-0331/2020|EPI ISL 487302|B.1.1.206|South Africa|2020-06-24	0.0004478381	Africa
Africa|hCoV-19/Gambia/GC19-3505/2020|EPI ISL 561188|B.1.5.12|Gambia|2020-07-27	Africa|hCoV-19/South Africa/KRISP-0331/2020|EPI ISL 487302|B.1.1.206|South Africa|2020-06-24	0.0004102956	Africa
Africa|hCoV-19/Gambia/GC19-3529/2020|EPI ISL 561191|B.1.5.12|Gambia|2020-07-27	Africa|hCoV-19/South Africa/KRISP-0331/2020|EPI ISL 487302|B.1.1.206|South Africa|2020-06-24	0.0004445006	Africa
Africa|hCoV-19/Gambia/GC19-3530/2020|EPI ISL 561192|B.1.5.12|Gambia|2020-07-27	Africa|hCoV-19/South Africa/KRISP-0331/2020|EPI ISL 487302|B.1.1.206|South Africa|2020-06-24	0.0003508165	Africa
Africa|hCoV-19/Gambia/GC19-3533/2020|EPI ISL 561193|B.1.1.293|Gambia|2020-07-27	Africa|hCoV-19/South Africa/KRISP-0331/2020|EPI ISL 487302|B.1.1.206|South Africa|2020-06-24	0.0002735005	Africa
Africa|hCoV-19/Gambia/GC19-3535/2020|EPI ISL 561194|B.1.1.242|Gambia|2020-07-27	Africa|hCoV-19/South Africa/KRISP-0331/2020|EPI ISL 487302|B.1.1.206|South Africa|2020-06-24	0.0003418744	Africa
Africa|hCoV-19/Gambia/GC19-3550/2020|EPI ISL 561195|B.1.5.12|Gambia|2020-07-27	Africa|hCoV-19/South Africa/KRISP-0331/2020|EPI ISL 487302|B.1.1.206|South Africa|2020-06-24	0.0004445051	Africa
Africa|hCoV-19/Gambia/GC19-3565/2020|EPI ISL 561196|B.1.5.12|Gambia|2020-07-27	Africa|hCoV-19/South Africa/KRISP-0331/2020|EPI ISL 487302|B.1.1.206|South Africa|2020-06-24	0.0003760657	Africa
Africa|hCoV-19/Gambia/GC19-3578/2020|EPI ISL 561197|B.1.5.12|Gambia|2020-07-27	Africa|hCoV-19/South Africa/KRISP-0331/2020|EPI ISL 487302|B.1.1.206|South Africa|2020-06-24	0.0004104584	Africa
Africa|hCoV-19/Gambia/GC19-3629/2020|EPI ISL 561199|B.1.5.12|Gambia|2020-07-27	Africa|hCoV-19/South Africa/KRISP-0331/2020|EPI ISL 487302|B.1.1.206|South Africa|2020-06-24	0.0005129291	Africa
Africa|hCoV-19/Gambia/GC19-3656/2020|EPI ISL 561201|B.1.5.12|Gambia|2020-07-27	Africa|hCoV-19/South Africa/KRISP-0331/2020|EPI ISL 487302|B.1.1.206|South Africa|2020-06-24	0.0004103040	Africa
Africa|hCoV-19/Gambia/GC19-3659/2020|EPI ISL 561202|B.1.1|Gambia|2020-07-27	Africa|hCoV-19/South Africa/KRISP-0331/2020|EPI ISL 487302|B.1.1.206|South Africa|2020-06-24	0.0003077110	Africa
Africa|hCoV-19/Gambia/GC19-3666/2020|EPI ISL 561204|B.1.5.12|Gambia|2020-07-27	Africa|hCoV-19/South Africa/KRISP-0331/2020|EPI ISL 487302|B.1.1.206|South Africa|2020-06-24	0.0004826795	Africa
Africa|hCoV-19/Gambia/GC19-3769/2020|EPI ISL 561072|B.1.292|Gambia|2020-07-27	Africa|hCoV-19/South Africa/KRISP-0331/2020|EPI ISL 487302|B.1.1.206|South Africa|2020-06-24	0.0004168141	Africa
Africa|hCoV-19/Gambia/GC19-3773/2020|EPI ISL 561073|B.1.5.12|Gambia|2020-07-27	Africa|hCoV-19/South Africa/KRISP-0331/2020|EPI ISL 487302|B.1.1.206|South Africa|2020-06-24	0.0004787027	Africa
Africa|hCoV-19/Gambia/GC19-3774/2020|EPI ISL 561074|B.1.5.12|Gambia|2020-07-27	Africa|hCoV-19/South Africa/KRISP-0331/2020|EPI ISL 487302|B.1.1.206|South Africa|2020-06-24	0.0004445006	Africa
Africa|hCoV-19/Gambia/GC19-3794/2020|EPI ISL 561078|B.1.5.12|Gambia|2020-07-27	Africa|hCoV-19/South Africa/KRISP-0331/2020|EPI ISL 487302|B.1.1.206|South Africa|2020-06-24	0.0004515709	Africa
Africa|hCoV-19/Gambia/GC19-3796/2020|EPI ISL 561079|B.1.5.12|Gambia|2020-07-27	Africa|hCoV-19/South Africa/KRISP-0331/2020|EPI ISL 487302|B.1.1.206|South Africa|2020-06-24	0.0004786796	Africa
Africa|hCoV-19/Gambia/GC19-3798/2020|EPI ISL 561080|B.1.1.242|Gambia|2020-07-27	Africa|hCoV-19/South Africa/KRISP-0331/2020|EPI ISL 487302|B.1.1.206|South Africa|2020-06-24	0.0003797916	Africa
Africa|hCoV-19/Gambia/GC19-3799/2020|EPI ISL 561081|B.1.1.242|Gambia|2020-07-27	Africa|hCoV-19/South Africa/KRISP-0331/2020|EPI ISL 487302|B.1.1.206|South Africa|2020-06-24	0.0003760401	Africa
Africa|hCoV-19/Gambia/GC19-3802/2020|EPI ISL 561082|B.1.5.12|Gambia|2020-07-27	Africa|hCoV-19/South Africa/KRISP-0331/2020|EPI ISL 487302|B.1.1.206|South Africa|2020-06-24	0.0005128992	Africa
Africa|hCoV-19/Gambia/GC19-3805/2020|EPI ISL 561083|B.1.5.12|Gambia|2020-07-27	Africa|hCoV-19/South Africa/KRISP-0331/2020|EPI ISL 487302|B.1.1.206|South Africa|2020-06-24	0.0004786912	Africa
Africa|hCoV-19/Gambia/GC19-3806/2020|EPI ISL 561084|B.1.1.293|Gambia|2020-07-27	Africa|hCoV-19/South Africa/KRISP-0331/2020|EPI ISL 487302|B.1.1.206|South Africa|2020-06-24	0.0002734779	Africa
Africa|hCoV-19/Gambia/GC19-3807/2020|EPI ISL 561085|B.1.1.293|Gambia|2020-07-27	Africa|hCoV-19/South Africa/KRISP-0331/2020|EPI ISL 487302|B.1.1.206|South Africa|2020-06-24	0.0003076931	Africa
Africa|hCoV-19/Gambia/GC19-3812/2020|EPI ISL 561086|B.1.1.293|Gambia|2020-07-27	Africa|hCoV-19/South Africa/KRISP-0331/2020|EPI ISL 487302|B.1.1.206|South Africa|2020-06-24	0.0003426024	Africa
Africa|hCoV-19/Gambia/GC19-3813/2020|EPI ISL 561087|B.1.1.293|Gambia|2020-07-27	Africa|hCoV-19/South Africa/KRISP-0331/2020|EPI ISL 487302|B.1.1.206|South Africa|2020-06-24	0.0003076825	Africa
Africa|hCoV-19/Gambia/GC19-3814/2020|EPI ISL 561088|B.1|Gambia|2020-07-27	Africa|hCoV-19/South Africa/KRISP-0331/2020|EPI ISL 487302|B.1.1.206|South Africa|2020-06-24	0.0005471579	Africa
Africa|hCoV-19/Gambia/GC19-3816/2020|EPI ISL 561089|B.1.1.293|Gambia|2020-07-27	Africa|hCoV-19/South Africa/KRISP-0331/2020|EPI ISL 487302|B.1.1.206|South Africa|2020-06-24	0.0002755592	Africa
Africa|hCoV-19/Gambia/GC19-3818/2020|EPI ISL 561090|B.1.1.293|Gambia|2020-07-27	Africa|hCoV-19/South Africa/KRISP-0331/2020|EPI ISL 487302|B.1.1.206|South Africa|2020-06-24	0.0003760642	Africa
Africa|hCoV-19/Gambia/GC19-3820/2020|EPI ISL 561091|B.1.1.293|Gambia|2020-07-27	Africa|hCoV-19/South Africa/KRISP-0331/2020|EPI ISL 487302|B.1.1.206|South Africa|2020-06-24	0.0003076826	Africa
Africa|hCoV-19/Gambia/GC19-3821/2020|EPI ISL 561092|B.1.5.12|Gambia|2020-07-27	Africa|hCoV-19/South Africa/KRISP-0331/2020|EPI ISL 487302|B.1.1.206|South Africa|2020-06-24	0.0003507832	Africa
Africa|hCoV-19/Gambia/GC19-3822/2020|EPI ISL 561093|B.1.5.12|Gambia|2020-07-27	Africa|hCoV-19/South Africa/KRISP-0331/2020|EPI ISL 487302|B.1.1.206|South Africa|2020-06-24	0.0004787030	Africa
Africa|hCoV-19/Gambia/GC19-3823/2020|EPI ISL 561094|B.1.5.12|Gambia|2020-07-27	Africa|hCoV-19/South Africa/KRISP-0331/2020|EPI ISL 487302|B.1.1.206|South Africa|2020-06-24	0.0004823452	Africa
Africa|hCoV-19/Gambia/GC19-3835/2020|EPI ISL 561096|B.1.1.293|Gambia|2020-07-27	Africa|hCoV-19/South Africa/KRISP-0331/2020|EPI ISL 487302|B.1.1.206|South Africa|2020-06-24	0.0002734872	Africa
Africa|hCoV-19/Gambia/GC19-3836/2020|EPI ISL 561097|B.1.5.12|Gambia|2020-07-27	Africa|hCoV-19/South Africa/KRISP-0331/2020|EPI ISL 487302|B.1.1.206|South Africa|2020-06-24	0.0004444702	Africa
Africa|hCoV-19/Gambia/GC19-3839/2020|EPI ISL 561098|B.1.5.12|Gambia|2020-07-27	Africa|hCoV-19/South Africa/KRISP-0331/2020|EPI ISL 487302|B.1.1.206|South Africa|2020-06-24	0.0004787028	Africa
Africa|hCoV-19/Gambia/GC19-3842/2020|EPI ISL 561099|B.1.1.293|Gambia|2020-07-27	Africa|hCoV-19/South Africa/KRISP-0331/2020|EPI ISL 487302|B.1.1.206|South Africa|2020-06-24	0.0003760719	Africa
Africa|hCoV-19/Gambia/GC19-3846/2020|EPI ISL 561100|B.1.1.293|Gambia|2020-07-27	Africa|hCoV-19/South Africa/KRISP-0331/2020|EPI ISL 487302|B.1.1.206|South Africa|2020-06-24	0.0003418765	Africa
Africa|hCoV-19/Gambia/GC19-3852/2020|EPI ISL 561101|B.1.5.12|Gambia|2020-07-27	Africa|hCoV-19/South Africa/KRISP-0331/2020|EPI ISL 487302|B.1.1.206|South Africa|2020-06-24	0.0004863560	Africa
Africa|hCoV-19/Gambia/GC19-3854/2020|EPI ISL 561102|B.1.1.293|Gambia|2020-07-27	Africa|hCoV-19/South Africa/KRISP-0331/2020|EPI ISL 487302|B.1.1.206|South Africa|2020-06-24	0.0003760719	Africa
Africa|hCoV-19/Gambia/GC192573/2020|EPI ISL 561115|B.1.5.12|Gambia|2020-07-21	Africa|hCoV-19/South Africa/KRISP-0331/2020|EPI ISL 487302|B.1.1.206|South Africa|2020-06-24	0.0004787240	Africa
Africa|hCoV-19/Gambia/GC192576/2020|EPI ISL 561117|B.1.5.12|Gambia|2020-07-21	Africa|hCoV-19/South Africa/KRISP-0331/2020|EPI ISL 487302|B.1.1.206|South Africa|2020-06-24	0.0003792286	Africa
Africa|hCoV-19/Gambia/GC192579/2020|EPI ISL 561118|B.1.5.12|Gambia|2020-07-21	Africa|hCoV-19/South Africa/KRISP-0331/2020|EPI ISL 487302|B.1.1.206|South Africa|2020-06-24	0.0003468019	Africa
Africa|hCoV-19/Gambia/GC192602/2020|EPI ISL 561120|B.1.1.293|Gambia|2020-07-21	Africa|hCoV-19/South Africa/KRISP-0331/2020|EPI ISL 487302|B.1.1.206|South Africa|2020-06-24	0.0003760641	Africa
Africa|hCoV-19/Gambia/GC192610/2020|EPI ISL 561121|B.1.1.293|Gambia|2020-07-21	Africa|hCoV-19/South Africa/KRISP-0331/2020|EPI ISL 487302|B.1.1.206|South Africa|2020-06-24	0.0003760643	Africa
Africa|hCoV-19/Gambia/GC192751/2020|EPI ISL 561138|B.1.5.12|Gambia|2020-07-21	Africa|hCoV-19/South Africa/KRISP-0331/2020|EPI ISL 487302|B.1.1.206|South Africa|2020-06-24	0.0005129395	Africa
Africa|hCoV-19/Gambia/GC192756/2020|EPI ISL 561139|B.1.5.12|Gambia|2020-07-22	Africa|hCoV-19/South Africa/KRISP-0331/2020|EPI ISL 487302|B.1.1.206|South Africa|2020-06-24	0.0004445006	Africa
Africa|hCoV-19/Gambia/GC192772/2020|EPI ISL 561140|B.1.1|Gambia|2020-07-22	Africa|hCoV-19/South Africa/KRISP-0331/2020|EPI ISL 487302|B.1.1.206|South Africa|2020-06-24	0.0003418696	Africa
Africa|hCoV-19/Gambia/GC192778/2020|EPI ISL 561141|B.1.1|Gambia|2020-07-22	Africa|hCoV-19/South Africa/KRISP-0331/2020|EPI ISL 487302|B.1.1.206|South Africa|2020-06-24	0.0003419046	Africa
Africa|hCoV-19/Gambia/GC192781/2020|EPI ISL 561142|B.1.5.12|Gambia|2020-07-22	Africa|hCoV-19/South Africa/KRISP-0331/2020|EPI ISL 487302|B.1.1.206|South Africa|2020-06-24	0.0004787027	Africa
Africa|hCoV-19/Gambia/GC192782/2020|EPI ISL 561143|B.1.5.12|Gambia|2020-07-22	Africa|hCoV-19/South Africa/KRISP-0331/2020|EPI ISL 487302|B.1.1.206|South Africa|2020-06-24	0.0004445006	Africa
Africa|hCoV-19/Gambia/GC192786/2020|EPI ISL 561144|B.1.1.293|Gambia|2020-07-22	Africa|hCoV-19/South Africa/KRISP-0331/2020|EPI ISL 487302|B.1.1.206|South Africa|2020-06-24	0.0003076690	Africa
Africa|hCoV-19/Gambia/GC192789/2020|EPI ISL 561145|B.1|Gambia|2020-07-22	Africa|hCoV-19/South Africa/KRISP-0331/2020|EPI ISL 487302|B.1.1.206|South Africa|2020-06-24	0.0004102803	Africa
Africa|hCoV-19/Gambia/GC192811/2020|EPI ISL 561147|B.1.5.12|Gambia|2020-07-22	Africa|hCoV-19/South Africa/KRISP-0331/2020|EPI ISL 487302|B.1.1.206|South Africa|2020-06-24	0.0004519161	Africa
Africa|hCoV-19/Gambia/GC192812/2020|EPI ISL 561148|B.1.1.293|Gambia|2020-07-22	Africa|hCoV-19/South Africa/KRISP-0331/2020|EPI ISL 487302|B.1.1.206|South Africa|2020-06-24	0.0002392776	Africa
Africa|hCoV-19/Gambia/NPHL-038/2020|EPI ISL 561205|B.1.1|Gambia|2020	Africa|hCoV-19/South Africa/KRISP-0331/2020|EPI ISL 487302|B.1.1.206|South Africa|2020-06-24	0.0003760733	Africa
Africa|hCoV-19/Gambia/NPHL-061/2020|EPI ISL 561206|B.1.5.12|Gambia|2020	Africa|hCoV-19/South Africa/KRISP-0331/2020|EPI ISL 487302|B.1.1.206|South Africa|2020-06-24	0.0005471245	Africa
Africa|hCoV-19/Gambia/NPHL-1168/2020|EPI ISL 561212|B.1.5.12|Gambia|2020-06-27	Africa|hCoV-19/South Africa/KRISP-0331/2020|EPI ISL 487302|B.1.1.206|South Africa|2020-06-24	0.0005471577	Africa
Africa|hCoV-19/Gambia/NPHL-1208/2020|EPI ISL 561213|B.1.5.12|Gambia|2020-06-30	Africa|hCoV-19/South Africa/KRISP-0331/2020|EPI ISL 487302|B.1.1.206|South Africa|2020-06-24	0.0002772337	Africa
Africa|hCoV-19/Gambia/NPHL-1209/2020|EPI ISL 561214|B.1.5.12|Gambia|2020-06-30	Africa|hCoV-19/South Africa/KRISP-0331/2020|EPI ISL 487302|B.1.1.206|South Africa|2020-06-24	0.0002445803	Africa
Africa|hCoV-19/Gambia/NPHL-1212/2020|EPI ISL 561215|B.1.5.12|Gambia|2020-06-30	Africa|hCoV-19/South Africa/KRISP-0331/2020|EPI ISL 487302|B.1.1.206|South Africa|2020-06-24	0.0004102616	Africa
Africa|hCoV-19/Gambia/NPHL-1224/2020|EPI ISL 561217|B.1.1.293|Gambia|2020-06-30	Africa|hCoV-19/South Africa/KRISP-0331/2020|EPI ISL 487302|B.1.1.206|South Africa|2020-06-24	0.0002145192	Africa
Africa|hCoV-19/Gambia/NPHL-1230/2020|EPI ISL 561218|B.1.5|Gambia|2020-06-30	Africa|hCoV-19/South Africa/KRISP-0331/2020|EPI ISL 487302|B.1.1.206|South Africa|2020-06-24	0.0002078934	Africa
Africa|hCoV-19/Gambia/NPHL-1248/2020|EPI ISL 561222|B.1.5|Gambia|2020-07-01	Africa|hCoV-19/South Africa/KRISP-0331/2020|EPI ISL 487302|B.1.1.206|South Africa|2020-06-24	0.0002078785	Africa
Africa|hCoV-19/Gambia/NPHL-1258/2020|EPI ISL 561223|B.1.292|Gambia|2020-07-02	Africa|hCoV-19/South Africa/KRISP-0331/2020|EPI ISL 487302|B.1.1.206|South Africa|2020-06-24	0.0003760729	Africa
Africa|hCoV-19/Gambia/NPHL-1422/2020|EPI ISL 561228|B.1.5|Gambia|2020-07-04	Africa|hCoV-19/South Africa/KRISP-0331/2020|EPI ISL 487302|B.1.1.206|South Africa|2020-06-24	0.0001439097	Africa
Africa|hCoV-19/Gambia/NPHL-1424/2020|EPI ISL 561229|B.1.292|Gambia|2020-07-04	Africa|hCoV-19/South Africa/KRISP-0331/2020|EPI ISL 487302|B.1.1.206|South Africa|2020-06-24	0.0003761873	Africa
Africa|hCoV-19/Gambia/NPHL-1446/2020|EPI ISL 561230|B.1.5|Gambia|2020-07-04	Africa|hCoV-19/South Africa/KRISP-0331/2020|EPI ISL 487302|B.1.1.206|South Africa|2020-06-24	0.0002078785	Africa
Africa|hCoV-19/Gambia/NPHL-1477/2020|EPI ISL 561231|B.1.5|Gambia|2020	Africa|hCoV-19/South Africa/KRISP-0331/2020|EPI ISL 487302|B.1.1.206|South Africa|2020-06-24	0.0002147986	Africa
Africa|hCoV-19/Gambia/NPHL-1514/2020|EPI ISL 561232|B.1.1|Gambia|2020	Africa|hCoV-19/South Africa/KRISP-0331/2020|EPI ISL 487302|B.1.1.206|South Africa|2020-06-24	0.0002734659	Africa
Africa|hCoV-19/Gambia/NPHL-1641/2020|EPI ISL 561235|B.1.292|Gambia|2020-07-31	Africa|hCoV-19/South Africa/KRISP-0331/2020|EPI ISL 487302|B.1.1.206|South Africa|2020-06-24	0.0004253784	Africa
Africa|hCoV-19/Gambia/NPHL-1645/2020|EPI ISL 561236|B.1.1.293|Gambia|2020-08-04	Africa|hCoV-19/South Africa/KRISP-0331/2020|EPI ISL 487302|B.1.1.206|South Africa|2020-06-24	0.0002751208	Africa
Africa|hCoV-19/Gambia/NPHL-1711/2020|EPI ISL 561237|B.1.1.293|Gambia|2020-08-04	Africa|hCoV-19/South Africa/KRISP-0331/2020|EPI ISL 487302|B.1.1.206|South Africa|2020-06-24	0.0002392775	Africa
Africa|hCoV-19/Gambia/NPHL-1746/2020|EPI ISL 561238|B.1.1|Gambia|2020-07-20	Africa|hCoV-19/South Africa/KRISP-0331/2020|EPI ISL 487302|B.1.1.206|South Africa|2020-06-24	0.0001709290	Africa
Africa|hCoV-19/Gambia/NPHL-1921/2020|EPI ISL 561239|B.1.1|Gambia|2020	Africa|hCoV-19/South Africa/KRISP-0331/2020|EPI ISL 487302|B.1.1.206|South Africa|2020-06-24	0.0003418696	Africa
Africa|hCoV-19/Gambia/NPHL-1968/2020|EPI ISL 561240|B.1.1|Gambia|2020-07-16	Africa|hCoV-19/South Africa/KRISP-0331/2020|EPI ISL 487302|B.1.1.206|South Africa|2020-06-24	0.0003418696	Africa
Africa|hCoV-19/Gambia/NPHL-2037/2020|EPI ISL 561241|B.1.1|Gambia|2020-07-15	Africa|hCoV-19/South Africa/KRISP-0331/2020|EPI ISL 487302|B.1.1.206|South Africa|2020-06-24	0.0003076868	Africa
Africa|hCoV-19/Gambia/NPHL-2268/2020|EPI ISL 561242|B.1.1|Gambia|2020	Africa|hCoV-19/South Africa/KRISP-0331/2020|EPI ISL 487302|B.1.1.206|South Africa|2020-06-24	0.0001370575	Africa
Africa|hCoV-19/Gambia/NPHL-2344/2020|EPI ISL 561243|B.1.292|Gambia|2020	Africa|hCoV-19/South Africa/KRISP-0331/2020|EPI ISL 487302|B.1.1.206|South Africa|2020-06-24	0.0004445079	Africa
Africa|hCoV-19/Gambia/NPHL-2374/2020|EPI ISL 561244|B.1.5.12|Gambia|2020	Africa|hCoV-19/South Africa/KRISP-0331/2020|EPI ISL 487302|B.1.1.206|South Africa|2020-06-24	0.0004102759	Africa
Africa|hCoV-19/Gambia/NPHL-242/2020|EPI ISL 561245|B.1.5|Gambia|2020	Africa|hCoV-19/South Africa/KRISP-0331/2020|EPI ISL 487302|B.1.1.206|South Africa|2020-06-24	0.0002393219	Africa
Africa|hCoV-19/Gambia/NPHL-243/2020|EPI ISL 561246|B.1.5|Gambia|2020	Africa|hCoV-19/South Africa/KRISP-0331/2020|EPI ISL 487302|B.1.1.206|South Africa|2020-06-24	0.0001747087	Africa
Africa|hCoV-19/Gambia/NPHL-244/2020|EPI ISL 561247|B.1.1.293|Gambia|2020	Africa|hCoV-19/South Africa/KRISP-0331/2020|EPI ISL 487302|B.1.1.206|South Africa|2020-06-24	0.0002758957	Africa
Africa|hCoV-19/Gambia/NPHL-2443/2020|EPI ISL 561248|B.1.5.12|Gambia|2020	Africa|hCoV-19/South Africa/KRISP-0331/2020|EPI ISL 487302|B.1.1.206|South Africa|2020-06-24	0.0004102621	Africa
Africa|hCoV-19/Gambia/NPHL-2444/2020|EPI ISL 561249|B.1.292|Gambia|2020-07-21	Africa|hCoV-19/South Africa/KRISP-0331/2020|EPI ISL 487302|B.1.1.206|South Africa|2020-06-24	0.0004102702	Africa
Africa|hCoV-19/Gambia/NPHL-2446/2020|EPI ISL 561250|B.1.1|Gambia|2020	Africa|hCoV-19/South Africa/KRISP-0331/2020|EPI ISL 487302|B.1.1.206|South Africa|2020-06-24	0.0003507781	Africa
Africa|hCoV-19/Gambia/NPHL-245/2020|EPI ISL 561251|B.1.1|Gambia|2020	Africa|hCoV-19/South Africa/KRISP-0331/2020|EPI ISL 487302|B.1.1.206|South Africa|2020-06-24	0.0001722003	Africa
Africa|hCoV-19/Gambia/NPHL-2457/2020|EPI ISL 561252|B.1.1|Gambia|2020-07-21	Africa|hCoV-19/South Africa/KRISP-0331/2020|EPI ISL 487302|B.1.1.206|South Africa|2020-06-24	0.0003507658	Africa
Africa|hCoV-19/Gambia/NPHL-2458/2020|EPI ISL 561253|B.1.292|Gambia|2020-07-21	Africa|hCoV-19/South Africa/KRISP-0331/2020|EPI ISL 487302|B.1.1.206|South Africa|2020-06-24	0.0004210948	Africa
Africa|hCoV-19/Gambia/NPHL-2463/2020|EPI ISL 561254|B.1.1|Gambia|2020	Africa|hCoV-19/South Africa/KRISP-0331/2020|EPI ISL 487302|B.1.1.206|South Africa|2020-06-24	0.0003543574	Africa
Africa|hCoV-19/Gambia/NPHL-2465/2020|EPI ISL 561255|B.1.1|Gambia|2020-07-21	Africa|hCoV-19/South Africa/KRISP-0331/2020|EPI ISL 487302|B.1.1.206|South Africa|2020-06-24	0.0003507905	Africa
Africa|hCoV-19/Gambia/NPHL-2469/2020|EPI ISL 561256|B.1.5.12|Gambia|2020-07-21	Africa|hCoV-19/South Africa/KRISP-0331/2020|EPI ISL 487302|B.1.1.206|South Africa|2020-06-24	0.0004911894	Africa
Africa|hCoV-19/Gambia/NPHL-247/2020|EPI ISL 561257|B.1.1.293|Gambia|2020	Africa|hCoV-19/South Africa/KRISP-0331/2020|EPI ISL 487302|B.1.1.206|South Africa|2020-06-24	0.0002392859	Africa
Africa|hCoV-19/Gambia/NPHL-2470/2020|EPI ISL 561258|B.1.1|Gambia|2020-07-21	Africa|hCoV-19/South Africa/KRISP-0331/2020|EPI ISL 487302|B.1.1.206|South Africa|2020-06-24	0.0003507782	Africa
Africa|hCoV-19/Gambia/NPHL-2472/2020|EPI ISL 561259|B.1.5.12|Gambia|2020-07-21	Africa|hCoV-19/South Africa/KRISP-0331/2020|EPI ISL 487302|B.1.1.206|South Africa|2020-06-24	0.0002806246	Africa
Africa|hCoV-19/Gambia/NPHL-2473/2020|EPI ISL 561260|B.1.5.12|Gambia|2020-07-21	Africa|hCoV-19/South Africa/KRISP-0331/2020|EPI ISL 487302|B.1.1.206|South Africa|2020-06-24	0.0005471656	Africa
Africa|hCoV-19/Gambia/NPHL-2478/2020|EPI ISL 561261|B.1.5.12|Gambia|2020-07-21	Africa|hCoV-19/South Africa/KRISP-0331/2020|EPI ISL 487302|B.1.1.206|South Africa|2020-06-24	0.0003189580	Africa
Africa|hCoV-19/Gambia/NPHL-2497/2020|EPI ISL 561262|B.1.1.242|Gambia|2020-07-21	Africa|hCoV-19/South Africa/KRISP-0331/2020|EPI ISL 487302|B.1.1.206|South Africa|2020-06-24	0.0003189048	Africa
Africa|hCoV-19/Gambia/NPHL-2504/2020|EPI ISL 561264|B.1.5.12|Gambia|2020-07-23	Africa|hCoV-19/South Africa/KRISP-0331/2020|EPI ISL 487302|B.1.1.206|South Africa|2020-06-24	0.0005219228	Africa
Africa|hCoV-19/Gambia/NPHL-2514/2020|EPI ISL 561265|B.1.5.12|Gambia|2020-07-21	Africa|hCoV-19/South Africa/KRISP-0331/2020|EPI ISL 487302|B.1.1.206|South Africa|2020-06-24	0.0004911946	Africa
Africa|hCoV-19/Gambia/NPHL-2521/2020|EPI ISL 561266|B.1.5.12|Gambia|2020-07-23	Africa|hCoV-19/South Africa/KRISP-0331/2020|EPI ISL 487302|B.1.1.206|South Africa|2020-06-24	0.0004560694	Africa
Africa|hCoV-19/Gambia/NPHL-2522/2020|EPI ISL 561267|B.1.1.293|Gambia|2020-07-22	Africa|hCoV-19/South Africa/KRISP-0331/2020|EPI ISL 487302|B.1.1.206|South Africa|2020-06-24	0.0003159629	Africa
Africa|hCoV-19/Gambia/NPHL-2524/2020|EPI ISL 561268|B.1.1|Gambia|2020-07-24	Africa|hCoV-19/South Africa/KRISP-0331/2020|EPI ISL 487302|B.1.1.206|South Africa|2020-06-24	0.0003076869	Africa
Africa|hCoV-19/Gambia/NPHL-2529/2020|EPI ISL 561269|B.1.1.293|Gambia|2020-07-21	Africa|hCoV-19/South Africa/KRISP-0331/2020|EPI ISL 487302|B.1.1.206|South Africa|2020-06-24	0.0002455034	Africa
Africa|hCoV-19/Gambia/NPHL-253/2020|EPI ISL 561270|B.1.1.293|Gambia|2020	Africa|hCoV-19/South Africa/KRISP-0331/2020|EPI ISL 487302|B.1.1.206|South Africa|2020-06-24	0.0002734659	Africa
Africa|hCoV-19/Gambia/NPHL-2537/2020|EPI ISL 561271|B.1.1|Gambia|2020	Africa|hCoV-19/South Africa/KRISP-0331/2020|EPI ISL 487302|B.1.1.206|South Africa|2020-06-24	0.0003820545	Africa
Africa|hCoV-19/Gambia/NPHL-2538/2020|EPI ISL 561272|B.1.5.12|Gambia|2020-07-21	Africa|hCoV-19/South Africa/KRISP-0331/2020|EPI ISL 487302|B.1.1.206|South Africa|2020-06-24	0.0004560694	Africa
Africa|hCoV-19/Gambia/NPHL-2550/2020|EPI ISL 561274|B.1.292|Gambia|2020-07-21	Africa|hCoV-19/South Africa/KRISP-0331/2020|EPI ISL 487302|B.1.1.206|South Africa|2020-06-24	0.0003858871	Africa
Africa|hCoV-19/Gambia/NPHL-2554/2020|EPI ISL 561275|B.1.5.12|Gambia|2020	Africa|hCoV-19/South Africa/KRISP-0331/2020|EPI ISL 487302|B.1.1.206|South Africa|2020-06-24	0.0003859062	Africa
Africa|hCoV-19/Gambia/NPHL-2555/2020|EPI ISL 561276|B.1.1|Gambia|2020-07-21	Africa|hCoV-19/South Africa/KRISP-0331/2020|EPI ISL 487302|B.1.1.206|South Africa|2020-06-24	0.0003190086	Africa
Africa|hCoV-19/Gambia/NPHL-256/2020|EPI ISL 561277|B.1.1.293|Gambia|2020	Africa|hCoV-19/South Africa/KRISP-0331/2020|EPI ISL 487302|B.1.1.206|South Africa|2020-06-24	0.0002051050	Africa
Africa|hCoV-19/Gambia/NPHL-2560/2020|EPI ISL 561278|B.1.1|Gambia|2020	Africa|hCoV-19/South Africa/KRISP-0331/2020|EPI ISL 487302|B.1.1.206|South Africa|2020-06-24	0.0003507659	Africa
Africa|hCoV-19/Gambia/NPHL-2567/2020|EPI ISL 561279|B.1|Gambia|2020	Africa|hCoV-19/South Africa/KRISP-0331/2020|EPI ISL 487302|B.1.1.206|South Africa|2020-06-24	0.0005813931	Africa
Africa|hCoV-19/Gambia/NPHL-2573/2020|EPI ISL 561280|B.1.1.293|Gambia|2020	Africa|hCoV-19/South Africa/KRISP-0331/2020|EPI ISL 487302|B.1.1.206|South Africa|2020-06-24	0.0002806275	Africa
Africa|hCoV-19/Gambia/NPHL-2586/2020|EPI ISL 561281|B.1.5.12|Gambia|2020-07-23	Africa|hCoV-19/South Africa/KRISP-0331/2020|EPI ISL 487302|B.1.1.206|South Africa|2020-06-24	0.0003898030	Africa
Africa|hCoV-19/Gambia/NPHL-2588/2020|EPI ISL 561282|B.1.1|Gambia|2020	Africa|hCoV-19/South Africa/KRISP-0331/2020|EPI ISL 487302|B.1.1.206|South Africa|2020-06-24	0.0003760645	Africa
Africa|hCoV-19/Gambia/NPHL-2615/2020|EPI ISL 561283|B.1.1.293|Gambia|2020-08-18	Africa|hCoV-19/South Africa/KRISP-0331/2020|EPI ISL 487302|B.1.1.206|South Africa|2020-06-24	0.0003076627	Africa
Africa|hCoV-19/Gambia/NPHL-2626/2020|EPI ISL 561284|B.1.1.293|Gambia|2020	Africa|hCoV-19/South Africa/KRISP-0331/2020|EPI ISL 487302|B.1.1.206|South Africa|2020-06-24	0.0003077079	Africa
Africa|hCoV-19/Gambia/NPHL-2640/2020|EPI ISL 561285|B.1.5.12|Gambia|2020-06-17	Africa|hCoV-19/South Africa/KRISP-0331/2020|EPI ISL 487302|B.1.1.206|South Africa|2020-06-24	0.0003760824	Africa
Africa|hCoV-19/Gambia/NPHL-266/2020|EPI ISL 561286|B.1.5.12|Gambia|2020	Africa|hCoV-19/South Africa/KRISP-0331/2020|EPI ISL 487302|B.1.1.206|South Africa|2020-06-24	0.0004560949	Africa
Africa|hCoV-19/Gambia/NPHL-2706/2020|EPI ISL 561287|B.1.292|Gambia|2020	Africa|hCoV-19/South Africa/KRISP-0331/2020|EPI ISL 487302|B.1.1.206|South Africa|2020-06-24	0.0004444687	Africa
Africa|hCoV-19/Gambia/NPHL-2712/2020|EPI ISL 561288|B.1.5.12|Gambia|2020-08-03	Africa|hCoV-19/South Africa/KRISP-0331/2020|EPI ISL 487302|B.1.1.206|South Africa|2020-06-24	0.0004787240	Africa
Africa|hCoV-19/Gambia/NPHL-2727/2020|EPI ISL 561289|B.1.5.12|Gambia|2020-08-04	Africa|hCoV-19/South Africa/KRISP-0331/2020|EPI ISL 487302|B.1.1.206|South Africa|2020-06-24	0.0004787028	Africa
Africa|hCoV-19/Gambia/NPHL-2729/2020|EPI ISL 561290|B.1.1|Gambia|2020-07-23	Africa|hCoV-19/South Africa/KRISP-0331/2020|EPI ISL 487302|B.1.1.206|South Africa|2020-06-24	0.0003418696	Africa
Africa|hCoV-19/Gambia/NPHL-2736/2020|EPI ISL 561291|B.1.1.242|Gambia|2020-07-25	Africa|hCoV-19/South Africa/KRISP-0331/2020|EPI ISL 487302|B.1.1.206|South Africa|2020-06-24	0.0003760567	Africa
Africa|hCoV-19/Gambia/NPHL-2759/2020|EPI ISL 561292|B.1.5.12|Gambia|2020-08-07	Africa|hCoV-19/South Africa/KRISP-0331/2020|EPI ISL 487302|B.1.1.206|South Africa|2020-06-24	0.0004445401	Africa
Africa|hCoV-19/Gambia/NPHL-2762/2020|EPI ISL 561293|B.1.5.12|Gambia|2020-07-25	Africa|hCoV-19/South Africa/KRISP-0331/2020|EPI ISL 487302|B.1.1.206|South Africa|2020-06-24	0.0005129167	Africa
Africa|hCoV-19/Gambia/NPHL-2767/2020|EPI ISL 561294|B.1.1.293|Gambia|2020-07-25	Africa|hCoV-19/South Africa/KRISP-0331/2020|EPI ISL 487302|B.1.1.206|South Africa|2020-06-24	0.0003418627	Africa
Africa|hCoV-19/Gambia/NPHL-2768/2020|EPI ISL 561295|B.1.1.293|Gambia|2020-07-27	Africa|hCoV-19/South Africa/KRISP-0331/2020|EPI ISL 487302|B.1.1.206|South Africa|2020-06-24	0.0002392777	Africa
Africa|hCoV-19/Gambia/NPHL-277/2020|EPI ISL 561296|B.1.5.12|Gambia|2020	Africa|hCoV-19/South Africa/KRISP-0331/2020|EPI ISL 487302|B.1.1.206|South Africa|2020-06-24	0.0004445006	Africa
Africa|hCoV-19/Gambia/NPHL-2785/2020|EPI ISL 561297|B.1.1.242|Gambia|2020-07-27	Africa|hCoV-19/South Africa/KRISP-0331/2020|EPI ISL 487302|B.1.1.206|South Africa|2020-06-24	0.0003076670	Africa
Africa|hCoV-19/Gambia/NPHL-2790/2020|EPI ISL 561298|B.1.1.293|Gambia|2020	Africa|hCoV-19/South Africa/KRISP-0331/2020|EPI ISL 487302|B.1.1.206|South Africa|2020-06-24	0.0003418696	Africa
Africa|hCoV-19/Gambia/NPHL-2825/2020|EPI ISL 561299|B.1.5.12|Gambia|2020	Africa|hCoV-19/South Africa/KRISP-0331/2020|EPI ISL 487302|B.1.1.206|South Africa|2020-06-24	0.0004786585	Africa
Africa|hCoV-19/Gambia/NPHL-287/2020|EPI ISL 561300|B.1.1.293|Gambia|2020	Africa|hCoV-19/South Africa/KRISP-0331/2020|EPI ISL 487302|B.1.1.206|South Africa|2020-06-24	0.0003076795	Africa
Africa|hCoV-19/Gambia/NPHL-2889/2020|EPI ISL 561301|B.1.5.12|Gambia|2020	Africa|hCoV-19/South Africa/KRISP-0331/2020|EPI ISL 487302|B.1.1.206|South Africa|2020-06-24	0.0005222545	Africa
Africa|hCoV-19/Gambia/NPHL-2892/2020|EPI ISL 561302|B.1.5.12|Gambia|2020-09-07	Africa|hCoV-19/South Africa/KRISP-0331/2020|EPI ISL 487302|B.1.1.206|South Africa|2020-06-24	0.0005222545	Africa
Africa|hCoV-19/Gambia/NPHL-290/2020|EPI ISL 561303|B.1.1.293|Gambia|2020	Africa|hCoV-19/South Africa/KRISP-0331/2020|EPI ISL 487302|B.1.1.206|South Africa|2020-06-24	0.0002392775	Africa
Africa|hCoV-19/Gambia/NPHL-2909/2020|EPI ISL 561304|B.1.1.293|Gambia|2020-07-26	Africa|hCoV-19/South Africa/KRISP-0331/2020|EPI ISL 487302|B.1.1.206|South Africa|2020-06-24	0.0003076763	Africa
Africa|hCoV-19/Gambia/NPHL-2984/2020|EPI ISL 561307|B.1.1.293|Gambia|2020	Africa|hCoV-19/South Africa/KRISP-0331/2020|EPI ISL 487302|B.1.1.206|South Africa|2020-06-24	0.0003418848	Africa
Africa|hCoV-19/Gambia/NPHL-299/2020|EPI ISL 561308|B.1.1.293|Gambia|2020	Africa|hCoV-19/South Africa/KRISP-0331/2020|EPI ISL 487302|B.1.1.206|South Africa|2020-06-24	0.0003076690	Africa
Africa|hCoV-19/Gambia/NPHL-3047/2020|EPI ISL 561309|B.1.5.12|Gambia|2020-07-28	Africa|hCoV-19/South Africa/KRISP-0331/2020|EPI ISL 487302|B.1.1.206|South Africa|2020-06-24	0.0005179274	Africa
Africa|hCoV-19/Gambia/NPHL-3055/2020|EPI ISL 561310|B.1.5.12|Gambia|2020-07-17	Africa|hCoV-19/South Africa/KRISP-0331/2020|EPI ISL 487302|B.1.1.206|South Africa|2020-06-24	0.0005129163	Africa
Africa|hCoV-19/Gambia/NPHL-3062/2020|EPI ISL 561311|B.1.5.12|Gambia|2020	Africa|hCoV-19/South Africa/KRISP-0331/2020|EPI ISL 487302|B.1.1.206|South Africa|2020-06-24	0.0005179274	Africa
Africa|hCoV-19/Gambia/NPHL-3079/2020|EPI ISL 561312|B.1.5.12|Gambia|2020-07-27	Africa|hCoV-19/South Africa/KRISP-0331/2020|EPI ISL 487302|B.1.1.206|South Africa|2020-06-24	0.0005222545	Africa
Africa|hCoV-19/Gambia/NPHL-3206/2020|EPI ISL 561313|B.1.1.293|Gambia|2020	Africa|hCoV-19/South Africa/KRISP-0331/2020|EPI ISL 487302|B.1.1.206|South Africa|2020-06-24	0.0003760731	Africa
Africa|hCoV-19/Gambia/NPHL-3254/2020|EPI ISL 561315|B.1.5.12|Gambia|2020-07-28	Africa|hCoV-19/South Africa/KRISP-0331/2020|EPI ISL 487302|B.1.1.206|South Africa|2020-06-24	0.0005171602	Africa
Africa|hCoV-19/Gambia/NPHL-3281/2020|EPI ISL 561316|B.1.1|Gambia|2020-07-28	Africa|hCoV-19/South Africa/KRISP-0331/2020|EPI ISL 487302|B.1.1.206|South Africa|2020-06-24	0.0004252219	Africa
Africa|hCoV-19/Gambia/NPHL-483B/2020|EPI ISL 561318|B.1.1|Gambia|2020	Africa|hCoV-19/South Africa/KRISP-0331/2020|EPI ISL 487302|B.1.1.206|South Africa|2020-06-24	0.0004253998	Africa
Africa|hCoV-19/Gambia/NPHL-704/2020|EPI ISL 561320|B.1.1.293|Gambia|2020	Africa|hCoV-19/South Africa/KRISP-0331/2020|EPI ISL 487302|B.1.1.206|South Africa|2020-06-24	0.0004912328	Africa
Africa|hCoV-19/Gambia/NPHL-737/2020|EPI ISL 561323|B.1.1.293|Gambia|2020	Africa|hCoV-19/South Africa/KRISP-0331/2020|EPI ISL 487302|B.1.1.206|South Africa|2020-06-24	0.0002455034	Africa
Africa|hCoV-19/Gambia/NPHL-748/2020|EPI ISL 561324|B.1.1|Gambia|2020	Africa|hCoV-19/South Africa/KRISP-0331/2020|EPI ISL 487302|B.1.1.206|South Africa|2020-06-24	0.0003076870	Africa
Africa|hCoV-19/Gambia/NPHL-758/2020|EPI ISL 561326|B.1.1.293|Gambia|2020	Africa|hCoV-19/South Africa/KRISP-0331/2020|EPI ISL 487302|B.1.1.206|South Africa|2020-06-24	0.0002452970	Africa
Africa|hCoV-19/Gambia/NPHL-760/2020|EPI ISL 561327|B.1.5|Gambia|2020	Africa|hCoV-19/South Africa/KRISP-0331/2020|EPI ISL 487302|B.1.1.206|South Africa|2020-06-24	0.0001722181	Africa
Africa|hCoV-19/Gambia/NPHL-790/2020|EPI ISL 561329|B.1.5|Gambia|2020	Africa|hCoV-19/South Africa/KRISP-0331/2020|EPI ISL 487302|B.1.1.206|South Africa|2020-06-24	0.0001389183	Africa
Africa|hCoV-19/Gambia/NPHL-923/2020|EPI ISL 561330|B.1.5.12|Gambia|2020	Africa|hCoV-19/South Africa/KRISP-0331/2020|EPI ISL 487302|B.1.1.206|South Africa|2020-06-24	0.0004102899	Africa
Africa|hCoV-19/Gambia/NPHL-930/2020|EPI ISL 561331|B.1.5|Gambia|2020	Africa|hCoV-19/South Africa/KRISP-0331/2020|EPI ISL 487302|B.1.1.206|South Africa|2020-06-24	0.0001736533	Africa
Africa|hCoV-19/Gambia/NPHL-941/2020|EPI ISL 561332|B.1.5.12|Gambia|2020	Africa|hCoV-19/South Africa/KRISP-0331/2020|EPI ISL 487302|B.1.1.206|South Africa|2020-06-24	0.0004444791	Africa
Africa|hCoV-19/Gambia/NPHL-956/2020|EPI ISL 561334|B.1.5.12|Gambia|2020	Africa|hCoV-19/South Africa/KRISP-0331/2020|EPI ISL 487302|B.1.1.206|South Africa|2020-06-24	0.0004515709	Africa
Africa|hCoV-19/Ghana/1651 S3/2020|EPI ISL 422387|A.11|Ghana|2020-03-25	Africa|hCoV-19/South Africa/KRISP-0331/2020|EPI ISL 487302|B.1.1.206|South Africa|2020-06-24	0.0006002116	Africa
Africa|hCoV-19/Ghana/1659 S14/2020|EPI ISL 422405|B.1.220|Ghana|2020-03-25	Africa|hCoV-19/South Africa/KRISP-0331/2020|EPI ISL 487302|B.1.1.206|South Africa|2020-06-24	0.0003208063	Africa
Africa|hCoV-19/Ghana/2230 S4/2020|EPI ISL 422390|B.40|Ghana|2020-03-25	Africa|hCoV-19/South Africa/KRISP-0331/2020|EPI ISL 487302|B.1.1.206|South Africa|2020-06-24	0.0005190340	Africa
Africa|hCoV-19/Ghana/2333 S5/2020|EPI ISL 422394|B.1.3|Ghana|2020-03-27	Africa|hCoV-19/South Africa/KRISP-0331/2020|EPI ISL 487302|B.1.1.206|South Africa|2020-06-24	0.0004158527	Africa
Africa|hCoV-19/Ghana/2573 S27/2020|EPI ISL 515082|A|Ghana|2020-03-29	Africa|hCoV-19/South Africa/KRISP-0331/2020|EPI ISL 487302|B.1.1.206|South Africa|2020-06-24	0.0007227964	Africa
Africa|hCoV-19/Ghana/2666 S32/2020|EPI ISL 515083|A|Ghana|2020-03-27	Africa|hCoV-19/South Africa/KRISP-0331/2020|EPI ISL 487302|B.1.1.206|South Africa|2020-06-24	0.0001394899	Africa
Africa|hCoV-19/Ghana/2709 S25/2020|EPI ISL 515084|B.1|Ghana|2020-03-28	Africa|hCoV-19/South Africa/KRISP-0331/2020|EPI ISL 487302|B.1.1.206|South Africa|2020-06-24	0.0004449446	Africa
Africa|hCoV-19/Ghana/2828 S6/2020|EPI ISL 422397|A.11|Ghana|2020-03-29	Africa|hCoV-19/South Africa/KRISP-0331/2020|EPI ISL 487302|B.1.1.206|South Africa|2020-06-24	0.0007280907	Africa
Africa|hCoV-19/Ghana/2852 S30/2020|EPI ISL 515085|B.6|Ghana|2020-03-28	Africa|hCoV-19/South Africa/KRISP-0331/2020|EPI ISL 487302|B.1.1.206|South Africa|2020-06-24	0.0001391890	Africa
Africa|hCoV-19/Ghana/2914 S8/2020|EPI ISL 422399|B.1.1|Ghana|2020-03-30	Africa|hCoV-19/South Africa/KRISP-0331/2020|EPI ISL 487302|B.1.1.206|South Africa|2020-06-24	0.0001752871	Africa
Africa|hCoV-19/Ghana/34927 S20/2020|EPI ISL 515086|A.11|Ghana|2020-05-23	Africa|hCoV-19/South Africa/KRISP-0331/2020|EPI ISL 487302|B.1.1.206|South Africa|2020-06-24	0.0006216685	Africa
Africa|hCoV-19/Ghana/34928 S21/2020|EPI ISL 515087|A.11|Ghana|2020-05-23	Africa|hCoV-19/South Africa/KRISP-0331/2020|EPI ISL 487302|B.1.1.206|South Africa|2020-06-24	0.0007277476	Africa
Africa|hCoV-19/Ghana/34980 S22/2020|EPI ISL 515088|B.1.1|Ghana|2020-05-23	Africa|hCoV-19/South Africa/KRISP-0331/2020|EPI ISL 487302|B.1.1.206|South Africa|2020-06-24	0.0001763210	Africa
Africa|hCoV-19/Ghana/34983 S40/2020|EPI ISL 515089|B.1.1|Ghana|2020-05-23	Africa|hCoV-19/South Africa/KRISP-0331/2020|EPI ISL 487302|B.1.1.206|South Africa|2020-06-24	0.0002430464	Africa
Africa|hCoV-19/Ghana/35012 S17/2020|EPI ISL 515090|B.1.1|Ghana|2020-05-23	Africa|hCoV-19/South Africa/KRISP-0331/2020|EPI ISL 487302|B.1.1.206|South Africa|2020-06-24	0.0002392835	Africa
Africa|hCoV-19/Ghana/35019 S18/2020|EPI ISL 515091|B.1.1|Ghana|2020-05-23	Africa|hCoV-19/South Africa/KRISP-0331/2020|EPI ISL 487302|B.1.1.206|South Africa|2020-06-24	0.0001399388	Africa
Africa|hCoV-19/Ghana/35183 S24/2020|EPI ISL 515092|A|Ghana|2020-05-24	Africa|hCoV-19/South Africa/KRISP-0331/2020|EPI ISL 487302|B.1.1.206|South Africa|2020-06-24	0.0001415680	Africa
Africa|hCoV-19/Ghana/35280 S41/2020|EPI ISL 515093|A|Ghana|2020-05-24	Africa|hCoV-19/South Africa/KRISP-0331/2020|EPI ISL 487302|B.1.1.206|South Africa|2020-06-24	0.0006296413	Africa
Africa|hCoV-19/Ghana/35394 S49/2020|EPI ISL 515094|B.1.1.307|Ghana|2020-05-24	Africa|hCoV-19/South Africa/KRISP-0331/2020|EPI ISL 487302|B.1.1.206|South Africa|2020-06-24	0.0001753154	Africa
Africa|hCoV-19/Ghana/35466 S19/2020|EPI ISL 515095|B.1.1|Ghana|2020-05-24	Africa|hCoV-19/South Africa/KRISP-0331/2020|EPI ISL 487302|B.1.1.206|South Africa|2020-06-24	0.0002082540	Africa
Africa|hCoV-19/Ghana/35563 S37/2020|EPI ISL 515096|A.11|Ghana|2020-05-24	Africa|hCoV-19/South Africa/KRISP-0331/2020|EPI ISL 487302|B.1.1.206|South Africa|2020-06-24	0.0007523967	Africa
Africa|hCoV-19/Ghana/36523 S23/2020|EPI ISL 515097|A|Ghana|2020-05-27	Africa|hCoV-19/South Africa/KRISP-0331/2020|EPI ISL 487302|B.1.1.206|South Africa|2020-06-24	0.0002787156	Africa
Africa|hCoV-19/Ghana/81216 S36/2020|EPI ISL 515098|A|Ghana|2020-05-20	Africa|hCoV-19/South Africa/KRISP-0331/2020|EPI ISL 487302|B.1.1.206|South Africa|2020-06-24	0.0007223065	Africa
Africa|hCoV-19/Ghana/81219 S34/2020|EPI ISL 515099|B.1.1|Ghana|2020-05-20	Africa|hCoV-19/South Africa/KRISP-0331/2020|EPI ISL 487302|B.1.1.206|South Africa|2020-06-24	0.0001389087	Africa
Africa|hCoV-19/Ghana/82879 S48/2020|EPI ISL 515100|B.1|Ghana|2020-05-20	Africa|hCoV-19/South Africa/KRISP-0331/2020|EPI ISL 487302|B.1.1.206|South Africa|2020-06-24	0.0004473544	Africa
Africa|hCoV-19/Ghana/83637 S29/2020|EPI ISL 515101|B.1.1|Ghana|2020-05-22	Africa|hCoV-19/South Africa/KRISP-0331/2020|EPI ISL 487302|B.1.1.206|South Africa|2020-06-24	0.0001716765	Africa
Africa|hCoV-19/Ghana/84049 S31/2020|EPI ISL 515102|B.1|Ghana|2020-05-25	Africa|hCoV-19/South Africa/KRISP-0331/2020|EPI ISL 487302|B.1.1.206|South Africa|2020-06-24	0.0004798211	Africa
Africa|hCoV-19/Ghana/84162 S45/2020|EPI ISL 515103|A|Ghana|2020-04-25	Africa|hCoV-19/South Africa/KRISP-0331/2020|EPI ISL 487302|B.1.1.206|South Africa|2020-06-24	0.0005946634	Africa
Africa|hCoV-19/Ghana/84182 S43/2020|EPI ISL 515104|B.1.1|Ghana|2020-05-25	Africa|hCoV-19/South Africa/KRISP-0331/2020|EPI ISL 487302|B.1.1.206|South Africa|2020-06-24	0.0003124893	Africa
Africa|hCoV-19/Ghana/84210 S44/2020|EPI ISL 515105|A|Ghana|2020-05-24	Africa|hCoV-19/South Africa/KRISP-0331/2020|EPI ISL 487302|B.1.1.206|South Africa|2020-06-24	0.0006565141	Africa
Africa|hCoV-19/Ghana/84218 S47/2020|EPI ISL 515106|A|Ghana|2020-05-25	Africa|hCoV-19/South Africa/KRISP-0331/2020|EPI ISL 487302|B.1.1.206|South Africa|2020-06-24	0.0007356158	Africa
Africa|hCoV-19/Ghana/84260 S28/2020|EPI ISL 515107|A|Ghana|2020-05-25	Africa|hCoV-19/South Africa/KRISP-0331/2020|EPI ISL 487302|B.1.1.206|South Africa|2020-06-24	0.0006201845	Africa
Africa|hCoV-19/Ghana/84279 S42/2020|EPI ISL 515108|B.1|Ghana|2020-05-25	Africa|hCoV-19/South Africa/KRISP-0331/2020|EPI ISL 487302|B.1.1.206|South Africa|2020-06-24	0.0004830324	Africa
Africa|hCoV-19/Ghana/84301 S35/2020|EPI ISL 515109|A.11|Ghana|2020-05-24	Africa|hCoV-19/South Africa/KRISP-0331/2020|EPI ISL 487302|B.1.1.206|South Africa|2020-06-24	0.0006059074	Africa
Africa|hCoV-19/Ghana/84430 S51/2020|EPI ISL 515110|B.1.1.307|Ghana|2020-05-25	Africa|hCoV-19/South Africa/KRISP-0331/2020|EPI ISL 487302|B.1.1.206|South Africa|2020-06-24	0.0001720761	Africa
Africa|hCoV-19/Ghana/84438 S50/2020|EPI ISL 515111|A|Ghana|2020-05-24	Africa|hCoV-19/South Africa/KRISP-0331/2020|EPI ISL 487302|B.1.1.206|South Africa|2020-06-24	0.0006175041	Africa
Africa|hCoV-19/Ghana/84484 S16/2020|EPI ISL 515112|B.1.1|Ghana|2020-05-25	Africa|hCoV-19/South Africa/KRISP-0331/2020|EPI ISL 487302|B.1.1.206|South Africa|2020-06-24	0.0002449538	Africa
Africa|hCoV-19/Ghana/KATH23/2020|EPI ISL 515181|A.11|Ghana|2020-03-22	Africa|hCoV-19/South Africa/KRISP-0331/2020|EPI ISL 487302|B.1.1.206|South Africa|2020-06-24	0.0005813776	Africa
Africa|hCoV-19/Ghana/TTH10/2020|EPI ISL 515182|A|Ghana|2020-03-27	Africa|hCoV-19/South Africa/KRISP-0331/2020|EPI ISL 487302|B.1.1.206|South Africa|2020-06-24	0.0005471115	Africa
Africa|hCoV-19/Ghana/TTH11/2020|EPI ISL 515183|A|Ghana|2020-03-27	Africa|hCoV-19/South Africa/KRISP-0331/2020|EPI ISL 487302|B.1.1.206|South Africa|2020-06-24	0.0005489320	Africa
Africa|hCoV-19/Ghana/TTH6/2020|EPI ISL 515248|A|Ghana|2020-03-27	Africa|hCoV-19/South Africa/KRISP-0331/2020|EPI ISL 487302|B.1.1.206|South Africa|2020-06-24	0.0005749720	Africa
Africa|hCoV-19/Kenya/C1092/2020|EPI ISL 457849|B.1.5|Kenya|2020-04-18	Africa|hCoV-19/South Africa/KRISP-0331/2020|EPI ISL 487302|B.1.1.206|South Africa|2020-06-24	0.0002848228	Africa
Africa|hCoV-19/Kenya/C1102/2020|EPI ISL 568708|B.1.5|Kenya|2020-04-19	Africa|hCoV-19/South Africa/KRISP-0331/2020|EPI ISL 487302|B.1.1.206|South Africa|2020-06-24	0.0003835652	Africa
Africa|hCoV-19/Kenya/C1162/2020|EPI ISL 457850|B.1.5|Kenya|2020-04-19	Africa|hCoV-19/South Africa/KRISP-0331/2020|EPI ISL 487302|B.1.1.206|South Africa|2020-06-24	0.0002466137	Africa
Africa|hCoV-19/Kenya/C1216/2020|EPI ISL 457854|B.1.5|Kenya|2020-04-19	Africa|hCoV-19/South Africa/KRISP-0331/2020|EPI ISL 487302|B.1.1.206|South Africa|2020-06-24	0.0002734975	Africa
Africa|hCoV-19/Kenya/C1292/2020|EPI ISL 457856|B|Kenya|2020-04-20	Africa|hCoV-19/South Africa/KRISP-0331/2020|EPI ISL 487302|B.1.1.206|South Africa|2020-06-24	0.0002790519	Africa
Africa|hCoV-19/Kenya/C1357/2020|EPI ISL 457858|B.1.5|Kenya|2020-04-20	Africa|hCoV-19/South Africa/KRISP-0331/2020|EPI ISL 487302|B.1.1.206|South Africa|2020-06-24	0.0002502902	Africa
Africa|hCoV-19/Kenya/C1422/2020|EPI ISL 457861|B.1|Kenya|2020-04-20	Africa|hCoV-19/South Africa/KRISP-0331/2020|EPI ISL 487302|B.1.1.206|South Africa|2020-06-24	0.0002873977	Africa
Africa|hCoV-19/Kenya/C1499/2020|EPI ISL 457863|B.1.5|Kenya|2020-04-20	Africa|hCoV-19/South Africa/KRISP-0331/2020|EPI ISL 487302|B.1.1.206|South Africa|2020-06-24	0.0002790265	Africa
Africa|hCoV-19/Kenya/C1646/2020|EPI ISL 457865|B.1.5|Kenya|2020-04-21	Africa|hCoV-19/South Africa/KRISP-0331/2020|EPI ISL 487302|B.1.1.206|South Africa|2020-06-24	0.0002518384	Africa
Africa|hCoV-19/Kenya/C1739/2020|EPI ISL 457866|B|Kenya|2020-04-22	Africa|hCoV-19/South Africa/KRISP-0331/2020|EPI ISL 487302|B.1.1.206|South Africa|2020-06-24	0.0002865505	Africa
Africa|hCoV-19/Kenya/C1751/2020|EPI ISL 457867|B.1.5|Kenya|2020-04-22	Africa|hCoV-19/South Africa/KRISP-0331/2020|EPI ISL 487302|B.1.1.206|South Africa|2020-06-24	0.0002392888	Africa
Africa|hCoV-19/Kenya/C21582/2020|EPI ISL 568872|B.1|Kenya|2020-06-22	Africa|hCoV-19/South Africa/KRISP-0331/2020|EPI ISL 487302|B.1.1.206|South Africa|2020-06-24	0.0005129167	Africa
Africa|hCoV-19/Kenya/C22/2020|EPI ISL 457845|B.1.5|Kenya|2020-03-17	Africa|hCoV-19/South Africa/KRISP-0331/2020|EPI ISL 487302|B.1.1.206|South Africa|2020-06-24	0.0002472055	Africa
Africa|hCoV-19/Kenya/C2439/2020|EPI ISL 457877|B.1.5|Kenya|2020-04-24	Africa|hCoV-19/South Africa/KRISP-0331/2020|EPI ISL 487302|B.1.1.206|South Africa|2020-06-24	0.0003108538	Africa
Africa|hCoV-19/Kenya/C2449/2020|EPI ISL 457878|B.1.5|Kenya|2020-04-24	Africa|hCoV-19/South Africa/KRISP-0331/2020|EPI ISL 487302|B.1.1.206|South Africa|2020-06-24	0.0002829966	Africa
Africa|hCoV-19/Kenya/C2469/2020|EPI ISL 457879|B.1.5|Kenya|2020-04-24	Africa|hCoV-19/South Africa/KRISP-0331/2020|EPI ISL 487302|B.1.1.206|South Africa|2020-06-24	0.0002429005	Africa
Africa|hCoV-19/Kenya/C253/2020|EPI ISL 457868|B.1|Kenya|2020-04-03	Africa|hCoV-19/South Africa/KRISP-0331/2020|EPI ISL 487302|B.1.1.206|South Africa|2020-06-24	0.0002734912	Africa
Africa|hCoV-19/Kenya/C256/2020|EPI ISL 568697|B.1.5|Kenya|2020-04-04	Africa|hCoV-19/South Africa/KRISP-0331/2020|EPI ISL 487302|B.1.1.206|South Africa|2020-06-24	0.0003198796	Africa
Africa|hCoV-19/Kenya/C2582/2020|EPI ISL 457883|B.1.5|Kenya|2020-04-25	Africa|hCoV-19/South Africa/KRISP-0331/2020|EPI ISL 487302|B.1.1.206|South Africa|2020-06-24	0.0003168875	Africa
Africa|hCoV-19/Kenya/C2685/2020|EPI ISL 457884|B.1.5|Kenya|2020-04-25	Africa|hCoV-19/South Africa/KRISP-0331/2020|EPI ISL 487302|B.1.1.206|South Africa|2020-06-24	0.0003082420	Africa
Africa|hCoV-19/Kenya/C2777/2020|EPI ISL 457887|B.1|Kenya|2020-04-26	Africa|hCoV-19/South Africa/KRISP-0331/2020|EPI ISL 487302|B.1.1.206|South Africa|2020-06-24	0.0002532416	Africa
Africa|hCoV-19/Kenya/C2826/2020|EPI ISL 457891|B.1.5|Kenya|2020-04-27	Africa|hCoV-19/South Africa/KRISP-0331/2020|EPI ISL 487302|B.1.1.206|South Africa|2020-06-24	0.0002417432	Africa
Africa|hCoV-19/Kenya/C2847/2020|EPI ISL 457892|B.1.5|Kenya|2020-04-27	Africa|hCoV-19/South Africa/KRISP-0331/2020|EPI ISL 487302|B.1.1.206|South Africa|2020-06-24	0.0002503167	Africa
Africa|hCoV-19/Kenya/C293/2020|EPI ISL 457871|A|Kenya|2020-04-04	Africa|hCoV-19/South Africa/KRISP-0331/2020|EPI ISL 487302|B.1.1.206|South Africa|2020-06-24	0.0005630680	Africa
Africa|hCoV-19/Kenya/C310/2020|EPI ISL 457874|B.4|Kenya|2020-04-04	Africa|hCoV-19/South Africa/KRISP-0331/2020|EPI ISL 487302|B.1.1.206|South Africa|2020-06-24	0.0007266182	Africa
Africa|hCoV-19/Kenya/C3129/2020|EPI ISL 457897|B.1.5|Kenya|2020-04-28	Africa|hCoV-19/South Africa/KRISP-0331/2020|EPI ISL 487302|B.1.1.206|South Africa|2020-06-24	0.0002749606	Africa
Africa|hCoV-19/Kenya/C314/2020|EPI ISL 457875|A|Kenya|2020-04-04	Africa|hCoV-19/South Africa/KRISP-0331/2020|EPI ISL 487302|B.1.1.206|South Africa|2020-06-24	0.0006155398	Africa
Africa|hCoV-19/Kenya/C316/2020|EPI ISL 457876|B.4|Kenya|2020-04-04	Africa|hCoV-19/South Africa/KRISP-0331/2020|EPI ISL 487302|B.1.1.206|South Africa|2020-06-24	0.0007333754	Africa
Africa|hCoV-19/Kenya/C3194/2020|EPI ISL 457901|B.1.5|Kenya|2020-04-28	Africa|hCoV-19/South Africa/KRISP-0331/2020|EPI ISL 487302|B.1.1.206|South Africa|2020-06-24	0.0003168679	Africa
Africa|hCoV-19/Kenya/C3205/2020|EPI ISL 457902|B.1.5|Kenya|2020-04-28	Africa|hCoV-19/South Africa/KRISP-0331/2020|EPI ISL 487302|B.1.1.206|South Africa|2020-06-24	0.0002443586	Africa
Africa|hCoV-19/Kenya/C3208/2020|EPI ISL 457903|B.1.5|Kenya|2020-04-28	Africa|hCoV-19/South Africa/KRISP-0331/2020|EPI ISL 487302|B.1.1.206|South Africa|2020-06-24	0.0002496475	Africa
Africa|hCoV-19/Kenya/C3381/2020|EPI ISL 568714|B.1.5|Kenya|2020-04-30	Africa|hCoV-19/South Africa/KRISP-0331/2020|EPI ISL 487302|B.1.1.206|South Africa|2020-06-24	0.0002762835	Africa
Africa|hCoV-19/Kenya/C3427/2020|EPI ISL 457906|B.1.5|Kenya|2020-04-29	Africa|hCoV-19/South Africa/KRISP-0331/2020|EPI ISL 487302|B.1.1.206|South Africa|2020-06-24	0.0003105317	Africa
Africa|hCoV-19/Kenya/C3457/2020|EPI ISL 568715|B.1|Kenya|2020-04-30	Africa|hCoV-19/South Africa/KRISP-0331/2020|EPI ISL 487302|B.1.1.206|South Africa|2020-06-24	0.0003523809	Africa
Africa|hCoV-19/Kenya/C3739/2020|EPI ISL 568717|B.1.5|Kenya|2020-05-04	Africa|hCoV-19/South Africa/KRISP-0331/2020|EPI ISL 487302|B.1.1.206|South Africa|2020-06-24	0.0002417429	Africa
Africa|hCoV-19/Kenya/C389/2020|EPI ISL 568698|B.1.5|Kenya|2020-04-07	Africa|hCoV-19/South Africa/KRISP-0331/2020|EPI ISL 487302|B.1.1.206|South Africa|2020-06-24	0.0002439247	Africa
Africa|hCoV-19/Kenya/C3980/2020|EPI ISL 568719|B.1|Kenya|2020-05-05	Africa|hCoV-19/South Africa/KRISP-0331/2020|EPI ISL 487302|B.1.1.206|South Africa|2020-06-24	0.0002782216	Africa
Africa|hCoV-19/Kenya/C4083/2020|EPI ISL 568721|B.1.5|Kenya|2020-05-05	Africa|hCoV-19/South Africa/KRISP-0331/2020|EPI ISL 487302|B.1.1.206|South Africa|2020-06-24	0.0003213828	Africa
Africa|hCoV-19/Kenya/C4195/2020|EPI ISL 568723|B.1.5|Kenya|2020-06-05	Africa|hCoV-19/South Africa/KRISP-0331/2020|EPI ISL 487302|B.1.1.206|South Africa|2020-06-24	0.0002417518	Africa
Africa|hCoV-19/Kenya/C4199/2020|EPI ISL 568724|B.1.5|Kenya|2020-05-06	Africa|hCoV-19/South Africa/KRISP-0331/2020|EPI ISL 487302|B.1.1.206|South Africa|2020-06-24	0.0003140166	Africa
Africa|hCoV-19/Kenya/C4214/2020|EPI ISL 568725|B.1|Kenya|2020-06-05	Africa|hCoV-19/South Africa/KRISP-0331/2020|EPI ISL 487302|B.1.1.206|South Africa|2020-06-24	0.0002734791	Africa
Africa|hCoV-19/Kenya/C4419/2020|EPI ISL 568727|B.1|Kenya|2020-05-07	Africa|hCoV-19/South Africa/KRISP-0331/2020|EPI ISL 487302|B.1.1.206|South Africa|2020-06-24	0.0003421984	Africa
Africa|hCoV-19/Kenya/C4420/2020|EPI ISL 568728|B.1.5|Kenya|2020-05-07	Africa|hCoV-19/South Africa/KRISP-0331/2020|EPI ISL 487302|B.1.1.206|South Africa|2020-06-24	0.0003169578	Africa
Africa|hCoV-19/Kenya/C4585/2020|EPI ISL 568730|B.1.5|Kenya|2020-05-08	Africa|hCoV-19/South Africa/KRISP-0331/2020|EPI ISL 487302|B.1.1.206|South Africa|2020-06-24	0.0002762961	Africa
Africa|hCoV-19/Kenya/C460/2020|EPI ISL 457910|B.1.5|Kenya|2020-04-08	Africa|hCoV-19/South Africa/KRISP-0331/2020|EPI ISL 487302|B.1.1.206|South Africa|2020-06-24	0.0002460415	Africa
Africa|hCoV-19/Kenya/C4691/2020|EPI ISL 568733|B.1.5|Kenya|2020-05-09	Africa|hCoV-19/South Africa/KRISP-0331/2020|EPI ISL 487302|B.1.1.206|South Africa|2020-06-24	0.0002451199	Africa
Africa|hCoV-19/Kenya/C4710/2020|EPI ISL 568735|B.1.5|Kenya|2020-05-08	Africa|hCoV-19/South Africa/KRISP-0331/2020|EPI ISL 487302|B.1.1.206|South Africa|2020-06-24	0.0003418897	Africa
Africa|hCoV-19/Kenya/C4717/2020|EPI ISL 568737|B.1.5|Kenya|2020-05-08	Africa|hCoV-19/South Africa/KRISP-0331/2020|EPI ISL 487302|B.1.1.206|South Africa|2020-06-24	0.0002873974	Africa
Africa|hCoV-19/Kenya/C4872/2020|EPI ISL 568741|B.1.5|Kenya|2020-05-08	Africa|hCoV-19/South Africa/KRISP-0331/2020|EPI ISL 487302|B.1.1.206|South Africa|2020-06-24	0.0002789348	Africa
Africa|hCoV-19/Kenya/C4895/2020|EPI ISL 568742|B.1.5|Kenya|2020-05-08	Africa|hCoV-19/South Africa/KRISP-0331/2020|EPI ISL 487302|B.1.1.206|South Africa|2020-06-24	0.0003489881	Africa
Africa|hCoV-19/Kenya/C5008/2020|EPI ISL 568744|B.1|Kenya|2020-05-08	Africa|hCoV-19/South Africa/KRISP-0331/2020|EPI ISL 487302|B.1.1.206|South Africa|2020-06-24	0.0002848000	Africa
Africa|hCoV-19/Kenya/C5011/2020|EPI ISL 568745|B.1.5|Kenya|2020-05-08	Africa|hCoV-19/South Africa/KRISP-0331/2020|EPI ISL 487302|B.1.1.206|South Africa|2020-06-24	0.0003139839	Africa
Africa|hCoV-19/Kenya/C5119/2020|EPI ISL 568750|B.1|Kenya|2020-05-09	Africa|hCoV-19/South Africa/KRISP-0331/2020|EPI ISL 487302|B.1.1.206|South Africa|2020-06-24	0.0002763151	Africa
Africa|hCoV-19/Kenya/C5177/2020|EPI ISL 568752|B.1.5|Kenya|2020-05-09	Africa|hCoV-19/South Africa/KRISP-0331/2020|EPI ISL 487302|B.1.1.206|South Africa|2020-06-24	0.0002791463	Africa
Africa|hCoV-19/Kenya/C5178/2020|EPI ISL 568753|B.1.5|Kenya|2020-05-09	Africa|hCoV-19/South Africa/KRISP-0331/2020|EPI ISL 487302|B.1.1.206|South Africa|2020-06-24	0.0002875117	Africa
Africa|hCoV-19/Kenya/C5246/2020|EPI ISL 568754|B.1.5|Kenya|2020-05-09	Africa|hCoV-19/South Africa/KRISP-0331/2020|EPI ISL 487302|B.1.1.206|South Africa|2020-06-24	0.0002766056	Africa
Africa|hCoV-19/Kenya/C5288/2020|EPI ISL 568755|B.1.5|Kenya|2020-05-10	Africa|hCoV-19/South Africa/KRISP-0331/2020|EPI ISL 487302|B.1.1.206|South Africa|2020-06-24	0.0003526150	Africa
Africa|hCoV-19/Kenya/C5289/2020|EPI ISL 568756|B.1.5|Kenya|2020-05-10	Africa|hCoV-19/South Africa/KRISP-0331/2020|EPI ISL 487302|B.1.1.206|South Africa|2020-06-24	0.0002515673	Africa
Africa|hCoV-19/Kenya/C5328/2020|EPI ISL 568760|B.1.5|Kenya|2020-05-10	Africa|hCoV-19/South Africa/KRISP-0331/2020|EPI ISL 487302|B.1.1.206|South Africa|2020-06-24	0.0002791980	Africa
Africa|hCoV-19/Kenya/C5335/2020|EPI ISL 568762|B.1.5|Kenya|2020-05-10	Africa|hCoV-19/South Africa/KRISP-0331/2020|EPI ISL 487302|B.1.1.206|South Africa|2020-06-24	0.0002794416	Africa
Africa|hCoV-19/Kenya/C5384/2020|EPI ISL 568764|B.1.5|Kenya|2020-05-10	Africa|hCoV-19/South Africa/KRISP-0331/2020|EPI ISL 487302|B.1.1.206|South Africa|2020-06-24	0.0003418779	Africa
Africa|hCoV-19/Kenya/C54/2020|EPI ISL 457847|B.1|Kenya|2020-03-24	Africa|hCoV-19/South Africa/KRISP-0331/2020|EPI ISL 487302|B.1.1.206|South Africa|2020-06-24	0.0003111800	Africa
Africa|hCoV-19/Kenya/C544/2020|EPI ISL 457911|B.1.5|Kenya|2020-04-10	Africa|hCoV-19/South Africa/KRISP-0331/2020|EPI ISL 487302|B.1.1.206|South Africa|2020-06-24	0.0002460502	Africa
Africa|hCoV-19/Kenya/C5442/2020|EPI ISL 568767|B.1.5|Kenya|2020-05-10	Africa|hCoV-19/South Africa/KRISP-0331/2020|EPI ISL 487302|B.1.1.206|South Africa|2020-06-24	0.0003108541	Africa
Africa|hCoV-19/Kenya/C569/2020|EPI ISL 568700|B.1|Kenya|2020-04-12	Africa|hCoV-19/South Africa/KRISP-0331/2020|EPI ISL 487302|B.1.1.206|South Africa|2020-06-24	0.0002846480	Africa
Africa|hCoV-19/Kenya/C5695/2020|EPI ISL 568770|B.1.5|Kenya|2020-05-11	Africa|hCoV-19/South Africa/KRISP-0331/2020|EPI ISL 487302|B.1.1.206|South Africa|2020-06-24	0.0003454084	Africa
Africa|hCoV-19/Kenya/C5701/2020|EPI ISL 568772|B.1|Kenya|2020-05-11	Africa|hCoV-19/South Africa/KRISP-0331/2020|EPI ISL 487302|B.1.1.206|South Africa|2020-06-24	0.0002763027	Africa
Africa|hCoV-19/Kenya/C571/2020|EPI ISL 568702|A|Kenya|2020-04-12	Africa|hCoV-19/South Africa/KRISP-0331/2020|EPI ISL 487302|B.1.1.206|South Africa|2020-06-24	0.0005813180	Africa
Africa|hCoV-19/Kenya/C5767/2020|EPI ISL 568773|B.1.5|Kenya|2020-05-11	Africa|hCoV-19/South Africa/KRISP-0331/2020|EPI ISL 487302|B.1.1.206|South Africa|2020-06-24	0.0003914160	Africa
Africa|hCoV-19/Kenya/C5811/2020|EPI ISL 568775|B.1.5|Kenya|2020-05-11	Africa|hCoV-19/South Africa/KRISP-0331/2020|EPI ISL 487302|B.1.1.206|South Africa|2020-06-24	0.0002763029	Africa
Africa|hCoV-19/Kenya/C5813/2020|EPI ISL 568776|B.1|Kenya|2020-05-11	Africa|hCoV-19/South Africa/KRISP-0331/2020|EPI ISL 487302|B.1.1.206|South Africa|2020-06-24	0.0002791463	Africa
Africa|hCoV-19/Kenya/C5835/2020|EPI ISL 568777|B.1.5|Kenya|2020-05-12	Africa|hCoV-19/South Africa/KRISP-0331/2020|EPI ISL 487302|B.1.1.206|South Africa|2020-06-24	0.0003138309	Africa
Africa|hCoV-19/Kenya/C587/2020|EPI ISL 457912|B.1.5|Kenya|2020-04-11	Africa|hCoV-19/South Africa/KRISP-0331/2020|EPI ISL 487302|B.1.1.206|South Africa|2020-06-24	0.0002479438	Africa
Africa|hCoV-19/Kenya/C589/2020|EPI ISL 457913|B.1.5|Kenya|2020-04-11	Africa|hCoV-19/South Africa/KRISP-0331/2020|EPI ISL 487302|B.1.1.206|South Africa|2020-06-24	0.0002439326	Africa
Africa|hCoV-19/Kenya/C5902/2020|EPI ISL 568779|B.1.5|Kenya|2020-05-12	Africa|hCoV-19/South Africa/KRISP-0331/2020|EPI ISL 487302|B.1.1.206|South Africa|2020-06-24	0.0002819796	Africa
Africa|hCoV-19/Kenya/C5911/2020|EPI ISL 568780|B.1.5|Kenya|2020-05-12	Africa|hCoV-19/South Africa/KRISP-0331/2020|EPI ISL 487302|B.1.1.206|South Africa|2020-06-24	0.0002819070	Africa
Africa|hCoV-19/Kenya/C5914/2020|EPI ISL 568782|B.1.5|Kenya|2020-05-12	Africa|hCoV-19/South Africa/KRISP-0331/2020|EPI ISL 487302|B.1.1.206|South Africa|2020-06-24	0.0003111553	Africa
Africa|hCoV-19/Kenya/C6186/2020|EPI ISL 568787|B.1.5|Kenya|2020-05-13	Africa|hCoV-19/South Africa/KRISP-0331/2020|EPI ISL 487302|B.1.1.206|South Africa|2020-06-24	0.0003490047	Africa
Africa|hCoV-19/Kenya/C6255/2020|EPI ISL 568790|B.1.1.33|Kenya|2020-05-13	Africa|hCoV-19/South Africa/KRISP-0331/2020|EPI ISL 487302|B.1.1.206|South Africa|2020-06-24	0.0003456183	Africa
Africa|hCoV-19/Kenya/C6298/2020|EPI ISL 568792|B.1|Kenya|2020-05-13	Africa|hCoV-19/South Africa/KRISP-0331/2020|EPI ISL 487302|B.1.1.206|South Africa|2020-06-24	0.0002845943	Africa
Africa|hCoV-19/Kenya/C6369/2020|EPI ISL 568794|B.1|Kenya|2020-05-14	Africa|hCoV-19/South Africa/KRISP-0331/2020|EPI ISL 487302|B.1.1.206|South Africa|2020-06-24	0.0003552690	Africa
Africa|hCoV-19/Kenya/C6380/2020|EPI ISL 568798|B.1.5|Kenya|2020-05-15	Africa|hCoV-19/South Africa/KRISP-0331/2020|EPI ISL 487302|B.1.1.206|South Africa|2020-06-24	0.0002492390	Africa
Africa|hCoV-19/Kenya/C6384/2020|EPI ISL 568799|B.1|Kenya|2020-05-14	Africa|hCoV-19/South Africa/KRISP-0331/2020|EPI ISL 487302|B.1.1.206|South Africa|2020-06-24	0.0002775420	Africa
Africa|hCoV-19/Kenya/C639/2020|EPI ISL 568703|B|Kenya|2020-04-14	Africa|hCoV-19/South Africa/KRISP-0331/2020|EPI ISL 487302|B.1.1.206|South Africa|2020-06-24	0.0003857687	Africa
Africa|hCoV-19/Kenya/C6518/2020|EPI ISL 568803|B.1.5|Kenya|2020-05-14	Africa|hCoV-19/South Africa/KRISP-0331/2020|EPI ISL 487302|B.1.1.206|South Africa|2020-06-24	0.0003202232	Africa
Africa|hCoV-19/Kenya/C6524/2020|EPI ISL 568805|A|Kenya|2020-05-14	Africa|hCoV-19/South Africa/KRISP-0331/2020|EPI ISL 487302|B.1.1.206|South Africa|2020-06-24	0.0006320788	Africa
Africa|hCoV-19/Kenya/C656/2020|EPI ISL 457915|B.1.5|Kenya|2020-04-13	Africa|hCoV-19/South Africa/KRISP-0331/2020|EPI ISL 487302|B.1.1.206|South Africa|2020-06-24	0.0003076988	Africa
Africa|hCoV-19/Kenya/C6564/2020|EPI ISL 568806|B.1.5|Kenya|2020-05-14	Africa|hCoV-19/South Africa/KRISP-0331/2020|EPI ISL 487302|B.1.1.206|South Africa|2020-06-24	0.0003572640	Africa
Africa|hCoV-19/Kenya/C6878/2020|EPI ISL 568813|B.1.1|Kenya|2020-05-15	Africa|hCoV-19/South Africa/KRISP-0331/2020|EPI ISL 487302|B.1.1.206|South Africa|2020-06-24	0.0001443410	Africa
Africa|hCoV-19/Kenya/C6914/2020|EPI ISL 568817|B.1|Kenya|2020-05-15	Africa|hCoV-19/South Africa/KRISP-0331/2020|EPI ISL 487302|B.1.1.206|South Africa|2020-06-24	0.0003889793	Africa
Africa|hCoV-19/Kenya/C7081/2020|EPI ISL 568824|B.1.5|Kenya|2020-05-16	Africa|hCoV-19/South Africa/KRISP-0331/2020|EPI ISL 487302|B.1.1.206|South Africa|2020-06-24	0.0002885302	Africa
Africa|hCoV-19/Kenya/C713/2020|EPI ISL 457920|B.1.5|Kenya|2020-04-14	Africa|hCoV-19/South Africa/KRISP-0331/2020|EPI ISL 487302|B.1.1.206|South Africa|2020-06-24	0.0002734908	Africa
Africa|hCoV-19/Kenya/C7579/2020|EPI ISL 568842|A|Kenya|2020-05-16	Africa|hCoV-19/South Africa/KRISP-0331/2020|EPI ISL 487302|B.1.1.206|South Africa|2020-06-24	0.0006303617	Africa
Africa|hCoV-19/Kenya/C7605/2020|EPI ISL 568847|A|Kenya|2020-05-16	Africa|hCoV-19/South Africa/KRISP-0331/2020|EPI ISL 487302|B.1.1.206|South Africa|2020-06-24	0.0006183096	Africa
Africa|hCoV-19/Kenya/C787/2020|EPI ISL 457921|B.1.5|Kenya|2020-04-15	Africa|hCoV-19/South Africa/KRISP-0331/2020|EPI ISL 487302|B.1.1.206|South Africa|2020-06-24	0.0002392891	Africa
Africa|hCoV-19/Kenya/C7949/2020|EPI ISL 568852|B.1|Kenya|2020-05-18	Africa|hCoV-19/South Africa/KRISP-0331/2020|EPI ISL 487302|B.1.1.206|South Africa|2020-06-24	0.0003562745	Africa
Africa|hCoV-19/Kenya/C815/2020|EPI ISL 568706|B.1|Kenya|2020-04-16	Africa|hCoV-19/South Africa/KRISP-0331/2020|EPI ISL 487302|B.1.1.206|South Africa|2020-06-24	0.0003200206	Africa
Africa|hCoV-19/Kenya/C8240/2020|EPI ISL 568855|B.1.5|Kenya|2020-05-19	Africa|hCoV-19/South Africa/KRISP-0331/2020|EPI ISL 487302|B.1.1.206|South Africa|2020-06-24	0.0002846194	Africa
Africa|hCoV-19/Kenya/C926/2020|EPI ISL 457928|B.1.5|Kenya|2020-04-17	Africa|hCoV-19/South Africa/KRISP-0331/2020|EPI ISL 487302|B.1.1.206|South Africa|2020-06-24	0.0002751271	Africa
Africa|hCoV-19/Kenya/D5/2020|EPI ISL 457999|B.1|Kenya|2020-05-22	Africa|hCoV-19/South Africa/KRISP-0331/2020|EPI ISL 487302|B.1.1.206|South Africa|2020-06-24	0.0005255116	Africa
Africa|hCoV-19/Kenya/D6/2020|EPI ISL 458000|B.40|Kenya|2020-03-17	Africa|hCoV-19/South Africa/KRISP-0331/2020|EPI ISL 487302|B.1.1.206|South Africa|2020-06-24	0.0006524031	Africa
Africa|hCoV-19/Kenya/NIC 059/2020|EPI ISL 457827|B.40|Kenya|2020-03	Africa|hCoV-19/South Africa/KRISP-0331/2020|EPI ISL 487302|B.1.1.206|South Africa|2020-06-24	0.0005872122	Africa
Africa|hCoV-19/Kenya/NIC 084/2020|EPI ISL 457828|B|Kenya|2020-03	Africa|hCoV-19/South Africa/KRISP-0331/2020|EPI ISL 487302|B.1.1.206|South Africa|2020-06-24	0.0005471226	Africa
Africa|hCoV-19/Kenya/NIC 087/2020|EPI ISL 457829|B.1.1.20|Kenya|2020-03	Africa|hCoV-19/South Africa/KRISP-0331/2020|EPI ISL 487302|B.1.1.206|South Africa|2020-06-24	0.0001722044	Africa
Africa|hCoV-19/Kenya/NIC 089/2020|EPI ISL 457830|B.1.1.20|Kenya|2020-03	Africa|hCoV-19/South Africa/KRISP-0331/2020|EPI ISL 487302|B.1.1.206|South Africa|2020-06-24	0.0001778635	Africa
Africa|hCoV-19/Kenya/NIC 168/2020|EPI ISL 457832|B.1.255|Kenya|2020-03	Africa|hCoV-19/South Africa/KRISP-0331/2020|EPI ISL 487302|B.1.1.206|South Africa|2020-06-24	0.0003144550	Africa
Africa|hCoV-19/Kenya/NIC 187/2020|EPI ISL 457833|B.1.5|Kenya|2020-03-20	Africa|hCoV-19/South Africa/KRISP-0331/2020|EPI ISL 487302|B.1.1.206|South Africa|2020-06-24	0.0003076775	Africa
Africa|hCoV-19/Kenya/NIC 196/2020|EPI ISL 457834|B.1.1|Kenya|2020-03-21	Africa|hCoV-19/South Africa/KRISP-0331/2020|EPI ISL 487302|B.1.1.206|South Africa|2020-06-24	0.0001418641	Africa
Africa|hCoV-19/Kenya/NIC 248/2020|EPI ISL 457836|B.40|Kenya|2020-03-23	Africa|hCoV-19/South Africa/KRISP-0331/2020|EPI ISL 487302|B.1.1.206|South Africa|2020-06-24	0.0005187880	Africa
Africa|hCoV-19/Kenya/NIC 266/2020|EPI ISL 457838|B.6|Kenya|2020-03-24	Africa|hCoV-19/South Africa/KRISP-0331/2020|EPI ISL 487302|B.1.1.206|South Africa|2020-06-24	0.0006263005	Africa
Africa|hCoV-19/Kenya/NIC 492/2020|EPI ISL 457840|B.1.5|Kenya|2020-03	Africa|hCoV-19/South Africa/KRISP-0331/2020|EPI ISL 487302|B.1.1.206|South Africa|2020-06-24	0.0002464836	Africa
Africa|hCoV-19/Kenya/NIC 512/2020|EPI ISL 457841|B.1.5|Kenya|2020-03	Africa|hCoV-19/South Africa/KRISP-0331/2020|EPI ISL 487302|B.1.1.206|South Africa|2020-06-24	0.0002463015	Africa
Africa|hCoV-19/Kenya/NIC 569/2020|EPI ISL 457843|B.1.1|Kenya|2020-03-29	Africa|hCoV-19/South Africa/KRISP-0331/2020|EPI ISL 487302|B.1.1.206|South Africa|2020-06-24	0.0001709040	Africa
Africa|hCoV-19/Kenya/NIC 593/2020|EPI ISL 457844|B.1.1.316|Kenya|2020-03-29	Africa|hCoV-19/South Africa/KRISP-0331/2020|EPI ISL 487302|B.1.1.206|South Africa|2020-06-24	0.0001745912	Africa
Africa|hCoV-19/Kenya/S052/2020|EPI ISL 457932|B.4|Kenya|2020-03-14	Africa|hCoV-19/South Africa/KRISP-0331/2020|EPI ISL 487302|B.1.1.206|South Africa|2020-06-24	0.0007022145	Africa
Africa|hCoV-19/Kenya/S109/2020|EPI ISL 457933|B.4|Kenya|2020-03-23	Africa|hCoV-19/South Africa/KRISP-0331/2020|EPI ISL 487302|B.1.1.206|South Africa|2020-06-24	0.0006726240	Africa
Africa|hCoV-19/Kenya/S299/2020|EPI ISL 457934|B.1.1.1|Kenya|2020-03-29	Africa|hCoV-19/South Africa/KRISP-0331/2020|EPI ISL 487302|B.1.1.206|South Africa|2020-06-24	0.0003135646	Africa
Africa|hCoV-19/Madagascar/IP-01650/2020|EPI ISL 508862|B.1|Madagascar|2020-03-20	Africa|hCoV-19/South Africa/KRISP-0331/2020|EPI ISL 487302|B.1.1.206|South Africa|2020-06-24	0.0003418780	Africa
Africa|hCoV-19/Madagascar/IP-01861/2020|EPI ISL 508863|B.1|Madagascar|2020-03-22	Africa|hCoV-19/South Africa/KRISP-0331/2020|EPI ISL 487302|B.1.1.206|South Africa|2020-06-24	0.0003418778	Africa
Africa|hCoV-19/Mali/M002593/2020|EPI ISL 487446|A|Mali|2020-04-06	Africa|hCoV-19/South Africa/KRISP-0331/2020|EPI ISL 487302|B.1.1.206|South Africa|2020-06-24	0.0006155257	Africa
Africa|hCoV-19/Mali/M002615/2020|EPI ISL 487447|A|Mali|2020-04-06	Africa|hCoV-19/South Africa/KRISP-0331/2020|EPI ISL 487302|B.1.1.206|South Africa|2020-06-24	0.0005813776	Africa
Africa|hCoV-19/Mali/M002616/2020|EPI ISL 487448|A|Mali|2020-04-06	Africa|hCoV-19/South Africa/KRISP-0331/2020|EPI ISL 487302|B.1.1.206|South Africa|2020-06-24	0.0005481931	Africa
Africa|hCoV-19/Mali/M002618/2020|EPI ISL 487449|A|Mali|2020-04-06	Africa|hCoV-19/South Africa/KRISP-0331/2020|EPI ISL 487302|B.1.1.206|South Africa|2020-06-24	0.0006155282	Africa
Africa|hCoV-19/Mali/M002644/2020|EPI ISL 487450|A|Mali|2020-04-08	Africa|hCoV-19/South Africa/KRISP-0331/2020|EPI ISL 487302|B.1.1.206|South Africa|2020-06-24	0.0006497818	Africa
Africa|hCoV-19/Mali/M002659/2020|EPI ISL 487451|A|Mali|2020-04-09	Africa|hCoV-19/South Africa/KRISP-0331/2020|EPI ISL 487302|B.1.1.206|South Africa|2020-06-24	0.0005813180	Africa
Africa|hCoV-19/Mali/M002663/2020|EPI ISL 487452|A|Mali|2020-04-09	Africa|hCoV-19/South Africa/KRISP-0331/2020|EPI ISL 487302|B.1.1.206|South Africa|2020-06-24	0.0006839455	Africa
Africa|hCoV-19/Mali/M002667/2020|EPI ISL 487453|B.1|Mali|2020-04-10	Africa|hCoV-19/South Africa/KRISP-0331/2020|EPI ISL 487302|B.1.1.206|South Africa|2020-06-24	0.0003418778	Africa
Africa|hCoV-19/Mali/M002672/2020|EPI ISL 487454|B|Mali|2020-04-10	Africa|hCoV-19/South Africa/KRISP-0331/2020|EPI ISL 487302|B.1.1.206|South Africa|2020-06-24	0.0005130416	Africa
Africa|hCoV-19/Mali/M002673/2020|EPI ISL 487455|B.1|Mali|2020-04-10	Africa|hCoV-19/South Africa/KRISP-0331/2020|EPI ISL 487302|B.1.1.206|South Africa|2020-06-24	0.0003418710	Africa
Africa|hCoV-19/Mali/M002675/2020|EPI ISL 487456|A|Mali|2020-04-10	Africa|hCoV-19/South Africa/KRISP-0331/2020|EPI ISL 487302|B.1.1.206|South Africa|2020-06-24	0.0005813180	Africa
Africa|hCoV-19/Mali/M002698/2020|EPI ISL 487457|A|Mali|2020-04-12	Africa|hCoV-19/South Africa/KRISP-0331/2020|EPI ISL 487302|B.1.1.206|South Africa|2020-06-24	0.0005477539	Africa
Africa|hCoV-19/Mali/M002700/2020|EPI ISL 487458|B.1|Mali|2020-04-12	Africa|hCoV-19/South Africa/KRISP-0331/2020|EPI ISL 487302|B.1.1.206|South Africa|2020-06-24	0.0004806351	Africa
Africa|hCoV-19/Mali/M002703/2020|EPI ISL 487459|B.1|Mali|2020-04-12	Africa|hCoV-19/South Africa/KRISP-0331/2020|EPI ISL 487302|B.1.1.206|South Africa|2020-06-24	0.0004102618	Africa
Africa|hCoV-19/Mali/M002704/2020|EPI ISL 487460|A|Mali|2020-04-12	Africa|hCoV-19/South Africa/KRISP-0331/2020|EPI ISL 487302|B.1.1.206|South Africa|2020-06-24	0.0005128839	Africa
Africa|hCoV-19/Mali/M002707/2020|EPI ISL 487461|A|Mali|2020-04-12	Africa|hCoV-19/South Africa/KRISP-0331/2020|EPI ISL 487302|B.1.1.206|South Africa|2020-06-24	0.0006839760	Africa
Africa|hCoV-19/Mali/M002758/2020|EPI ISL 487462|B.1|Mali|2020-04-13	Africa|hCoV-19/South Africa/KRISP-0331/2020|EPI ISL 487302|B.1.1.206|South Africa|2020-06-24	0.0004445096	Africa
Africa|hCoV-19/Mali/M002823/2020|EPI ISL 487463|A|Mali|2020-04-14	Africa|hCoV-19/South Africa/KRISP-0331/2020|EPI ISL 487302|B.1.1.206|South Africa|2020-06-24	0.0006155110	Africa
Africa|hCoV-19/Mali/M002824/2020|EPI ISL 487464|B.1.3|Mali|2020-04-14	Africa|hCoV-19/South Africa/KRISP-0331/2020|EPI ISL 487302|B.1.1.206|South Africa|2020-06-24	0.0004444882	Africa
Africa|hCoV-19/Mali/M002826/2020|EPI ISL 487465|A|Mali|2020-04-14	Africa|hCoV-19/South Africa/KRISP-0331/2020|EPI ISL 487302|B.1.1.206|South Africa|2020-06-24	0.0005471116	Africa
Africa|hCoV-19/Mali/M002830/2020|EPI ISL 487466|B.1.275|Mali|2020-04-14	Africa|hCoV-19/South Africa/KRISP-0331/2020|EPI ISL 487302|B.1.1.206|South Africa|2020-06-24	0.0004103066	Africa
Africa|hCoV-19/Morocco/15N/2020|EPI ISL 458150|B.1.1|Morocco|2020-05-15	Africa|hCoV-19/South Africa/KRISP-0331/2020|EPI ISL 487302|B.1.1.206|South Africa|2020-06-24	0.0004450252	Africa
Africa|hCoV-19/Morocco/6887/2020|EPI ISL 459965|B.1.1|Morocco|2020-03-03	Africa|hCoV-19/South Africa/KRISP-0331/2020|EPI ISL 487302|B.1.1.206|South Africa|2020-06-24	0.0001367156	Africa
Africa|hCoV-19/Morocco/6888/2020|EPI ISL 459966|B.1.1|Morocco|2020-03-15	Africa|hCoV-19/South Africa/KRISP-0331/2020|EPI ISL 487302|B.1.1.206|South Africa|2020-06-24	0.0002392728	Africa
Africa|hCoV-19/Morocco/6889/2020|EPI ISL 459967|B.1.5|Morocco|2020-03-15	Africa|hCoV-19/South Africa/KRISP-0331/2020|EPI ISL 487302|B.1.1.206|South Africa|2020-06-24	0.0002415348	Africa
Africa|hCoV-19/Morocco/6890/2020|EPI ISL 459968|B.1.5|Morocco|2020-03-17	Africa|hCoV-19/South Africa/KRISP-0331/2020|EPI ISL 487302|B.1.1.206|South Africa|2020-06-24	0.0003096496	Africa
Africa|hCoV-19/Morocco/6891/2020|EPI ISL 459969|B.1.255|Morocco|2020-03-20	Africa|hCoV-19/South Africa/KRISP-0331/2020|EPI ISL 487302|B.1.1.206|South Africa|2020-06-24	0.0003110329	Africa
Africa|hCoV-19/Morocco/6892/2020|EPI ISL 459970|B.1.5|Morocco|2020-03-17	Africa|hCoV-19/South Africa/KRISP-0331/2020|EPI ISL 487302|B.1.1.206|South Africa|2020-06-24	0.0003112125	Africa
Africa|hCoV-19/Morocco/6893/2020|EPI ISL 459971|B.1.153|Morocco|2020-03-18	Africa|hCoV-19/South Africa/KRISP-0331/2020|EPI ISL 487302|B.1.1.206|South Africa|2020-06-24	0.0004854877	Africa
Africa|hCoV-19/Morocco/6894/2020|EPI ISL 459972|B.1|Morocco|2020-03-20	Africa|hCoV-19/South Africa/KRISP-0331/2020|EPI ISL 487302|B.1.1.206|South Africa|2020-06-24	0.0004444882	Africa
Africa|hCoV-19/Morocco/6895/2020|EPI ISL 459973|B.1.1|Morocco|2020-03-20	Africa|hCoV-19/South Africa/KRISP-0331/2020|EPI ISL 487302|B.1.1.206|South Africa|2020-06-24	0.0001708980	Africa
Africa|hCoV-19/Morocco/6897/2020|EPI ISL 459975|B.1.5|Morocco|2020-03-21	Africa|hCoV-19/South Africa/KRISP-0331/2020|EPI ISL 487302|B.1.1.206|South Africa|2020-06-24	0.0003076881	Africa
Africa|hCoV-19/Morocco/6898/2020|EPI ISL 459976|B.1|Morocco|2020-03-16	Africa|hCoV-19/South Africa/KRISP-0331/2020|EPI ISL 487302|B.1.1.206|South Africa|2020-06-24	0.0003761067	Africa
Africa|hCoV-19/Morocco/6899/2020|EPI ISL 459977|B.1.1|Morocco|2020-04-21	Africa|hCoV-19/South Africa/KRISP-0331/2020|EPI ISL 487302|B.1.1.206|South Africa|2020-06-24	0.0001709056	Africa
Africa|hCoV-19/Morocco/6900/2020|EPI ISL 459978|B.1.1.247|Morocco|2020-04-20	Africa|hCoV-19/South Africa/KRISP-0331/2020|EPI ISL 487302|B.1.1.206|South Africa|2020-06-24	0.0002734779	Africa
Africa|hCoV-19/Morocco/6901/2020|EPI ISL 459979|B.1|Morocco|2020-04-19	Africa|hCoV-19/South Africa/KRISP-0331/2020|EPI ISL 487302|B.1.1.206|South Africa|2020-06-24	0.0003760734	Africa
Africa|hCoV-19/Morocco/6902/2020|EPI ISL 459980|B.1.1|Morocco|2020-04-19	Africa|hCoV-19/South Africa/KRISP-0331/2020|EPI ISL 487302|B.1.1.206|South Africa|2020-06-24	0.0003076690	Africa
Africa|hCoV-19/Morocco/6903/2020|EPI ISL 459981|B.1|Morocco|2020-04-19	Africa|hCoV-19/South Africa/KRISP-0331/2020|EPI ISL 487302|B.1.1.206|South Africa|2020-06-24	0.0005129148	Africa
Africa|hCoV-19/Morocco/6904/2020|EPI ISL 459982|B.1|Morocco|2020-04-18	Africa|hCoV-19/South Africa/KRISP-0331/2020|EPI ISL 487302|B.1.1.206|South Africa|2020-06-24	0.0004787124	Africa
Africa|hCoV-19/Morocco/6905/2020|EPI ISL 459983|B.1.1|Morocco|2020-04-21	Africa|hCoV-19/South Africa/KRISP-0331/2020|EPI ISL 487302|B.1.1.206|South Africa|2020-06-24	0.0002392883	Africa
Africa|hCoV-19/Morocco/6906/2020|EPI ISL 459984|B.1.1|Morocco|2020-04-06	Africa|hCoV-19/South Africa/KRISP-0331/2020|EPI ISL 487302|B.1.1.206|South Africa|2020-06-24	0.0001367156	Africa
Africa|hCoV-19/Morocco/AZ183/2020|EPI ISL 476026|B.1.1|Morocco|2020-05-11	Africa|hCoV-19/South Africa/KRISP-0331/2020|EPI ISL 487302|B.1.1.206|South Africa|2020-06-24	0.0003418766	Africa
Africa|hCoV-19/Morocco/CA24/2020|EPI ISL 476025|B.1.1|Morocco|2020-05-02	Africa|hCoV-19/South Africa/KRISP-0331/2020|EPI ISL 487302|B.1.1.206|South Africa|2020-06-24	0.0004787156	Africa
Africa|hCoV-19/Morocco/HMIMV-Rabat102-03/2020|EPI ISL 471456|B.1|Morocco|2020-03-31	Africa|hCoV-19/South Africa/KRISP-0331/2020|EPI ISL 487302|B.1.1.206|South Africa|2020-06-24	0.0004787106	Africa
Africa|hCoV-19/Morocco/HMIMV-Rabat1025-04/2020|EPI ISL 471457|B.1|Morocco|2020-04-13	Africa|hCoV-19/South Africa/KRISP-0331/2020|EPI ISL 487302|B.1.1.206|South Africa|2020-06-24	0.0004102983	Africa
Africa|hCoV-19/Morocco/HMIMV-Rabat1429-04/2020|EPI ISL 471458|B.1|Morocco|2020-04-19	Africa|hCoV-19/South Africa/KRISP-0331/2020|EPI ISL 487302|B.1.1.206|South Africa|2020-06-24	0.0005129396	Africa
Africa|hCoV-19/Morocco/HMIMV-Rabat1435-04/2020|EPI ISL 471459|B.1|Morocco|2020-04-19	Africa|hCoV-19/South Africa/KRISP-0331/2020|EPI ISL 487302|B.1.1.206|South Africa|2020-06-24	0.0003760824	Africa
Africa|hCoV-19/Morocco/HMIMV-Rabat1462-04/2020|EPI ISL 471460|B.1|Morocco|2020-04-19	Africa|hCoV-19/South Africa/KRISP-0331/2020|EPI ISL 487302|B.1.1.206|South Africa|2020-06-24	0.0004787125	Africa
Africa|hCoV-19/Morocco/OUA677-19/2020|EPI ISL 451400|B.1.5|Morocco|2020-04-23	Africa|hCoV-19/South Africa/KRISP-0331/2020|EPI ISL 487302|B.1.1.206|South Africa|2020-06-24	0.0003760991	Africa
Africa|hCoV-19/Morocco/RA85/2020|EPI ISL 467299|B.1|Morocco|2020-05-21	Africa|hCoV-19/South Africa/KRISP-0331/2020|EPI ISL 487302|B.1.1.206|South Africa|2020-06-24	0.0008552710	Africa
Africa|hCoV-19/Morocco/RMPS-01/2020|EPI ISL 469017|B.1|Morocco|2020-04-13	Africa|hCoV-19/South Africa/KRISP-0331/2020|EPI ISL 487302|B.1.1.206|South Africa|2020-06-24	0.0003418779	Africa
Africa|hCoV-19/Morocco/RMPS-02/2020|EPI ISL 469049|B.1|Morocco|2020-03-30	Africa|hCoV-19/South Africa/KRISP-0331/2020|EPI ISL 487302|B.1.1.206|South Africa|2020-06-24	0.0003418930	Africa
Africa|hCoV-19/Morocco/RMPS-03/2020|EPI ISL 469051|B.1|Morocco|2020-04-03	Africa|hCoV-19/South Africa/KRISP-0331/2020|EPI ISL 487302|B.1.1.206|South Africa|2020-06-24	0.0004444882	Africa
Africa|hCoV-19/Morocco/RMPS-04/2020|EPI ISL 469052|B.1|Morocco|2020-03-30	Africa|hCoV-19/South Africa/KRISP-0331/2020|EPI ISL 487302|B.1.1.206|South Africa|2020-06-24	0.0003418779	Africa
Africa|hCoV-19/Morocco/RMPS-05/2020|EPI ISL 469053|B.1|Morocco|2020-03-30	Africa|hCoV-19/South Africa/KRISP-0331/2020|EPI ISL 487302|B.1.1.206|South Africa|2020-06-24	0.0003076838	Africa
Africa|hCoV-19/Morocco/RMPS-06/2020|EPI ISL 469054|B.1|Morocco|2020-04-01	Africa|hCoV-19/South Africa/KRISP-0331/2020|EPI ISL 487302|B.1.1.206|South Africa|2020-06-24	0.0003418778	Africa
Africa|hCoV-19/Morocco/RMPS-12/2020|EPI ISL 482737|B.1.1|Morocco|2020-05-08	Africa|hCoV-19/South Africa/KRISP-0331/2020|EPI ISL 487302|B.1.1.206|South Africa|2020-06-24	0.0003480350	Africa
Africa|hCoV-19/Morocco/RMPS-13/2020|EPI ISL 482738|B.1|Morocco|2020-04-10	Africa|hCoV-19/South Africa/KRISP-0331/2020|EPI ISL 487302|B.1.1.206|South Africa|2020-06-24	0.0003480158	Africa
Africa|hCoV-19/Morocco/RMPS-14/2020|EPI ISL 482739|B.1|Morocco|2020-04-22	Africa|hCoV-19/South Africa/KRISP-0331/2020|EPI ISL 487302|B.1.1.206|South Africa|2020-06-24	0.0003531149	Africa
Africa|hCoV-19/Morocco/refstage1/2020|EPI ISL 476559|B.1.5|Morocco|2020-02-27	Africa|hCoV-19/South Africa/KRISP-0331/2020|EPI ISL 487302|B.1.1.206|South Africa|2020-06-24	0.0002392890	Africa
Africa|hCoV-19/Nigeria/AB03-CV135/2020|EPI ISL 527872|B.1.5|Nigeria|2020-05-12	Africa|hCoV-19/South Africa/KRISP-0331/2020|EPI ISL 487302|B.1.1.206|South Africa|2020-06-24	0.0003801933	Africa
Africa|hCoV-19/Nigeria/ED01-CV155/2020|EPI ISL 527873|B.40|Nigeria|2020-02-21	Africa|hCoV-19/South Africa/KRISP-0331/2020|EPI ISL 487302|B.1.1.206|South Africa|2020-06-24	0.0006497773	Africa
Africa|hCoV-19/Nigeria/ED02-CV156/2020|EPI ISL 527874|B.40|Nigeria|2020-03-23	Africa|hCoV-19/South Africa/KRISP-0331/2020|EPI ISL 487302|B.1.1.206|South Africa|2020-06-24	0.0005471226	Africa
Africa|hCoV-19/Nigeria/ED03-CV157/2020|EPI ISL 527875|B.40|Nigeria|2020-03-26	Africa|hCoV-19/South Africa/KRISP-0331/2020|EPI ISL 487302|B.1.1.206|South Africa|2020-06-24	0.0007043719	Africa
Africa|hCoV-19/Nigeria/ED04-CV158/2020|EPI ISL 527876|A|Nigeria|2020-03-25	Africa|hCoV-19/South Africa/KRISP-0331/2020|EPI ISL 487302|B.1.1.206|South Africa|2020-06-24	0.0005813314	Africa
Africa|hCoV-19/Nigeria/ED06-CV159/2020|EPI ISL 527877|A|Nigeria|2020-03-25	Africa|hCoV-19/South Africa/KRISP-0331/2020|EPI ISL 487302|B.1.1.206|South Africa|2020-06-24	0.0006005283	Africa
Africa|hCoV-19/Nigeria/ED07-CV160/2020|EPI ISL 527878|B.40|Nigeria|2020-03-31	Africa|hCoV-19/South Africa/KRISP-0331/2020|EPI ISL 487302|B.1.1.206|South Africa|2020-06-24	0.0006840660	Africa
Africa|hCoV-19/Nigeria/ED1010-CV215/2020|EPI ISL 527879|B.1.1.229|Nigeria|2020-05-04	Africa|hCoV-19/South Africa/KRISP-0331/2020|EPI ISL 487302|B.1.1.206|South Africa|2020-06-24	0.0002050868	Africa
Africa|hCoV-19/Nigeria/ED18-CV161/2020|EPI ISL 527880|B.1.5|Nigeria|2020-03-25	Africa|hCoV-19/South Africa/KRISP-0331/2020|EPI ISL 487302|B.1.1.206|South Africa|2020-06-24	0.0002741095	Africa
Africa|hCoV-19/Nigeria/ED20-CV162/2020|EPI ISL 527881|B.1|Nigeria|2020-03-30	Africa|hCoV-19/South Africa/KRISP-0331/2020|EPI ISL 487302|B.1.1.206|South Africa|2020-06-24	0.0003418779	Africa
Africa|hCoV-19/Nigeria/ED25-CV163/2020|EPI ISL 527882|B.1.5|Nigeria|2020-05-09	Africa|hCoV-19/South Africa/KRISP-0331/2020|EPI ISL 487302|B.1.1.206|South Africa|2020-06-24	0.0002734790	Africa
Africa|hCoV-19/Nigeria/ED32-CV164/2020|EPI ISL 527883|B.1.5|Nigeria|2020-05-18	Africa|hCoV-19/South Africa/KRISP-0331/2020|EPI ISL 487302|B.1.1.206|South Africa|2020-06-24	0.0002759284	Africa
Africa|hCoV-19/Nigeria/ED46-CV165/2020|EPI ISL 527884|B.1.1.229|Nigeria|2020-04-24	Africa|hCoV-19/South Africa/KRISP-0331/2020|EPI ISL 487302|B.1.1.206|South Africa|2020-06-24	0.0002734736	Africa
Africa|hCoV-19/Nigeria/ED48-CV193/2020|EPI ISL 527885|B.1.5|Nigeria|2020-04-26	Africa|hCoV-19/South Africa/KRISP-0331/2020|EPI ISL 487302|B.1.1.206|South Africa|2020-06-24	0.0002451972	Africa
Africa|hCoV-19/Nigeria/EK025-CV58/2020|EPI ISL 487098|B.1.1.71|Nigeria|2020-04-19	Africa|hCoV-19/South Africa/KRISP-0331/2020|EPI ISL 487302|B.1.1.206|South Africa|2020-06-24	0.0002801842	Africa
Africa|hCoV-19/Nigeria/EK084-CV50/2020|EPI ISL 487105|B.1.1.71|Nigeria|2020-04-23	Africa|hCoV-19/South Africa/KRISP-0331/2020|EPI ISL 487302|B.1.1.206|South Africa|2020-06-24	0.0002734722	Africa
Africa|hCoV-19/Nigeria/EK220-CV54/2020|EPI ISL 487102|B.1.1|Nigeria|2020-05-14	Africa|hCoV-19/South Africa/KRISP-0331/2020|EPI ISL 487302|B.1.1.206|South Africa|2020-06-24	0.0002395734	Africa
Africa|hCoV-19/Nigeria/EK254-CV60/2020|EPI ISL 487096|B.1.1|Nigeria|2020-05-19	Africa|hCoV-19/South Africa/KRISP-0331/2020|EPI ISL 487302|B.1.1.206|South Africa|2020-06-24	0.0002459789	Africa
Africa|hCoV-19/Nigeria/EK291-CV115/2020|EPI ISL 527887|B.1.1|Nigeria|2020-06-02	Africa|hCoV-19/South Africa/KRISP-0331/2020|EPI ISL 487302|B.1.1.206|South Africa|2020-06-24	0.0002734902	Africa
Africa|hCoV-19/Nigeria/KW017-CV24/2020|EPI ISL 455362|B.1.255|Nigeria|2020-04-10	Africa|hCoV-19/South Africa/KRISP-0331/2020|EPI ISL 487302|B.1.1.206|South Africa|2020-06-24	0.0003760900	Africa
Africa|hCoV-19/Nigeria/KW298-CV48/2020|EPI ISL 487107|A|Nigeria|2020-05-08	Africa|hCoV-19/South Africa/KRISP-0331/2020|EPI ISL 487302|B.1.1.206|South Africa|2020-06-24	0.0006497506	Africa
Africa|hCoV-19/Nigeria/KW326-CV52/2020|EPI ISL 487103|B.1.1|Nigeria|2020-05-09	Africa|hCoV-19/South Africa/KRISP-0331/2020|EPI ISL 487302|B.1.1.206|South Africa|2020-06-24	0.0002062378	Africa
Africa|hCoV-19/Nigeria/Lagos01/2020|EPI ISL 413550|B.1.1|Nigeria|2020-02-27	Africa|hCoV-19/South Africa/KRISP-0331/2020|EPI ISL 487302|B.1.1.206|South Africa|2020-06-24	0.0001730909	Africa
Africa|hCoV-19/Nigeria/NG57752/2020|EPI ISL 462992|B.1.1|Nigeria|2020-03	Africa|hCoV-19/South Africa/KRISP-0331/2020|EPI ISL 487302|B.1.1.206|South Africa|2020-06-24	0.0002053396	Africa
Africa|hCoV-19/Nigeria/OG007-CV22/2020|EPI ISL 455412|B.40|Nigeria|2020-03-29	Africa|hCoV-19/South Africa/KRISP-0331/2020|EPI ISL 487302|B.1.1.206|South Africa|2020-06-24	0.0005813555	Africa
Africa|hCoV-19/Nigeria/ON191-CV49/2020|EPI ISL 487106|B.1.246|Nigeria|2020-06-30	Africa|hCoV-19/South Africa/KRISP-0331/2020|EPI ISL 487302|B.1.1.206|South Africa|2020-06-24	0.0004123041	Africa
Africa|hCoV-19/Nigeria/ON505-CV43/2020|EPI ISL 487112|B.1.246|Nigeria|2020-05-24	Africa|hCoV-19/South Africa/KRISP-0331/2020|EPI ISL 487302|B.1.1.206|South Africa|2020-06-24	0.0005128923	Africa
Africa|hCoV-19/Nigeria/ON507-CV44/2020|EPI ISL 487111|B.1.1.10|Nigeria|2020-05-24	Africa|hCoV-19/South Africa/KRISP-0331/2020|EPI ISL 487302|B.1.1.206|South Africa|2020-06-24	0.0003422992	Africa
Africa|hCoV-19/Nigeria/ON595-CV121/2020|EPI ISL 527888|B.1.1.90|Nigeria|2020-06-03	Africa|hCoV-19/South Africa/KRISP-0331/2020|EPI ISL 487302|B.1.1.206|South Africa|2020-06-24	0.0003076764	Africa
Africa|hCoV-19/Nigeria/ON705-CV153/2020|EPI ISL 527889|B.1.1.1|Nigeria|2020-06-09	Africa|hCoV-19/South Africa/KRISP-0331/2020|EPI ISL 487302|B.1.1.206|South Africa|2020-06-24	0.0004102521	Africa
Africa|hCoV-19/Nigeria/ON752-CV144/2020|EPI ISL 527890|B.1|Nigeria|2020-06-11	Africa|hCoV-19/South Africa/KRISP-0331/2020|EPI ISL 487302|B.1.1.206|South Africa|2020-06-24	0.0004448076	Africa
Africa|hCoV-19/Nigeria/ON920-CV152/2020|EPI ISL 527891|B.1.1.220|Nigeria|2020-06-16	Africa|hCoV-19/South Africa/KRISP-0331/2020|EPI ISL 487302|B.1.1.206|South Africa|2020-06-24	0.0003080344	Africa
Africa|hCoV-19/Nigeria/ON969-CV145/2020|EPI ISL 527892|B.1.1|Nigeria|2020-06-17	Africa|hCoV-19/South Africa/KRISP-0331/2020|EPI ISL 487302|B.1.1.206|South Africa|2020-06-24	0.0003076963	Africa
Africa|hCoV-19/Nigeria/OS016-CV3/2020|EPI ISL 455413|B.40|Nigeria|2020-03-27	Africa|hCoV-19/South Africa/KRISP-0331/2020|EPI ISL 487302|B.1.1.206|South Africa|2020-06-24	0.0005487732	Africa
Africa|hCoV-19/Nigeria/OS030-CV5/2020|EPI ISL 455415|A|Nigeria|2020-03-29	Africa|hCoV-19/South Africa/KRISP-0331/2020|EPI ISL 487302|B.1.1.206|South Africa|2020-06-24	0.0007446896	Africa
Africa|hCoV-19/Nigeria/OS055-CV8/2020|EPI ISL 455418|A|Nigeria|2020-03-29	Africa|hCoV-19/South Africa/KRISP-0331/2020|EPI ISL 487302|B.1.1.206|South Africa|2020-06-24	0.0007377319	Africa
Africa|hCoV-19/Nigeria/OS060-CV9/2020|EPI ISL 455419|B.1|Nigeria|2020-03-29	Africa|hCoV-19/South Africa/KRISP-0331/2020|EPI ISL 487302|B.1.1.206|South Africa|2020-06-24	0.0004828512	Africa
Africa|hCoV-19/Nigeria/OS070-CV11/2020|EPI ISL 455422|A|Nigeria|2020-03-29	Africa|hCoV-19/South Africa/KRISP-0331/2020|EPI ISL 487302|B.1.1.206|South Africa|2020-06-24	0.0007182063	Africa
Africa|hCoV-19/Nigeria/OS085-CV14/2020|EPI ISL 455424|A|Nigeria|2020-03-29	Africa|hCoV-19/South Africa/KRISP-0331/2020|EPI ISL 487302|B.1.1.206|South Africa|2020-06-24	0.0006155531	Africa
Africa|hCoV-19/Nigeria/OS125-CV20/2020|EPI ISL 455427|A|Nigeria|2020-03-29	Africa|hCoV-19/South Africa/KRISP-0331/2020|EPI ISL 487302|B.1.1.206|South Africa|2020-06-24	0.0007476047	Africa
Africa|hCoV-19/Nigeria/OS294-CV42/2020|EPI ISL 487113|B.1.5|Nigeria|2020-04-23	Africa|hCoV-19/South Africa/KRISP-0331/2020|EPI ISL 487302|B.1.1.206|South Africa|2020-06-24	0.0003418860	Africa
Africa|hCoV-19/Nigeria/OS524-CV45/2020|EPI ISL 487110|B.1.22|Nigeria|2020-05-11	Africa|hCoV-19/South Africa/KRISP-0331/2020|EPI ISL 487302|B.1.1.206|South Africa|2020-06-24	0.0004102884	Africa
Africa|hCoV-19/Nigeria/OS589-CV46/2020|EPI ISL 487109|B.1.22|Nigeria|2020-05-29	Africa|hCoV-19/South Africa/KRISP-0331/2020|EPI ISL 487302|B.1.1.206|South Africa|2020-06-24	0.0004446447	Africa
Africa|hCoV-19/Nigeria/OY008-CV29/2020|EPI ISL 455429|B.1|Nigeria|2020-03-27	Africa|hCoV-19/South Africa/KRISP-0331/2020|EPI ISL 487302|B.1.1.206|South Africa|2020-06-24	0.0003418779	Africa
Africa|hCoV-19/Nigeria/OY045A-CV35/2020|EPI ISL 455431|B.40|Nigeria|2020-04-02	Africa|hCoV-19/South Africa/KRISP-0331/2020|EPI ISL 487302|B.1.1.206|South Africa|2020-06-24	0.0005472536	Africa
Africa|hCoV-19/Nigeria/OY094-CV57/2020|EPI ISL 487099|B.1.1.102|Nigeria|2020-04-24	Africa|hCoV-19/South Africa/KRISP-0331/2020|EPI ISL 487302|B.1.1.206|South Africa|2020-06-24	0.0002051000	Africa
Africa|hCoV-19/Nigeria/OY175-CV51/2020|EPI ISL 487104|B.1|Nigeria|2020-05-03	Africa|hCoV-19/South Africa/KRISP-0331/2020|EPI ISL 487302|B.1.1.206|South Africa|2020-06-24	0.0004512355	Africa
Africa|hCoV-19/Nigeria/OY233-CV66/2020|EPI ISL 487091|B.1.246|Nigeria|2020-05-13	Africa|hCoV-19/South Africa/KRISP-0331/2020|EPI ISL 487302|B.1.1.206|South Africa|2020-06-24	0.0006155506	Africa
Africa|hCoV-19/Nigeria/OY260-CV55/2020|EPI ISL 487101|B.1.265|Nigeria|2020-05-16	Africa|hCoV-19/South Africa/KRISP-0331/2020|EPI ISL 487302|B.1.1.206|South Africa|2020-06-24	0.0005128923	Africa
Africa|hCoV-19/Nigeria/OY592-CV167/2020|EPI ISL 527898|B.1.265|Nigeria|2020-06-10	Africa|hCoV-19/South Africa/KRISP-0331/2020|EPI ISL 487302|B.1.1.206|South Africa|2020-06-24	0.0006155865	Africa
Africa|hCoV-19/Nigeria/OY595-CV168/2020|EPI ISL 527899|B.1.265|Nigeria|2020-06-09	Africa|hCoV-19/South Africa/KRISP-0331/2020|EPI ISL 487302|B.1.1.206|South Africa|2020-06-24	0.0006367264	Africa
Africa|hCoV-19/Nigeria/OY598-CV169/2020|EPI ISL 527900|B.1.1|Nigeria|2020-06-09	Africa|hCoV-19/South Africa/KRISP-0331/2020|EPI ISL 487302|B.1.1.206|South Africa|2020-06-24	0.0004201467	Africa
Africa|hCoV-19/Nigeria/OY605-CV170/2020|EPI ISL 527901|B.1.1|Nigeria|2020-06-12	Africa|hCoV-19/South Africa/KRISP-0331/2020|EPI ISL 487302|B.1.1.206|South Africa|2020-06-24	0.0004444494	Africa
Africa|hCoV-19/Nigeria/OY608-CV172/2020|EPI ISL 527903|B.1.1|Nigeria|2020-06-11	Africa|hCoV-19/South Africa/KRISP-0331/2020|EPI ISL 487302|B.1.1.206|South Africa|2020-06-24	0.0003106743	Africa
Africa|hCoV-19/Nigeria/OY612-CV173/2020|EPI ISL 527904|B.1.1|Nigeria|2020-06-13	Africa|hCoV-19/South Africa/KRISP-0331/2020|EPI ISL 487302|B.1.1.206|South Africa|2020-06-24	0.0003079441	Africa
Africa|hCoV-19/Nigeria/OY616-CV174/2020|EPI ISL 527905|B.1.1|Nigeria|2020-06-12	Africa|hCoV-19/South Africa/KRISP-0331/2020|EPI ISL 487302|B.1.1.206|South Africa|2020-06-24	0.0004451185	Africa
Africa|hCoV-19/Nigeria/OY625-CV182/2020|EPI ISL 527909|B.1.1|Nigeria|2020-06-13	Africa|hCoV-19/South Africa/KRISP-0331/2020|EPI ISL 487302|B.1.1.206|South Africa|2020-06-24	0.0003114064	Africa
Africa|hCoV-19/Nigeria/OY626-CV183/2020|EPI ISL 527910|B.1.1|Nigeria|2020-06-13	Africa|hCoV-19/South Africa/KRISP-0331/2020|EPI ISL 487302|B.1.1.206|South Africa|2020-06-24	0.0003102151	Africa
Africa|hCoV-19/Nigeria/OY627-CV184/2020|EPI ISL 527911|B.1.1|Nigeria|2020-06-13	Africa|hCoV-19/South Africa/KRISP-0331/2020|EPI ISL 487302|B.1.1.206|South Africa|2020-06-24	0.0001709665	Africa
Africa|hCoV-19/Nigeria/OY628-CV185/2020|EPI ISL 527912|B.1.1|Nigeria|2020-06-13	Africa|hCoV-19/South Africa/KRISP-0331/2020|EPI ISL 487302|B.1.1.206|South Africa|2020-06-24	0.0004102787	Africa
Africa|hCoV-19/Nigeria/OY633-CV189/2020|EPI ISL 527914|B.1.1.71|Nigeria|2020-06-16	Africa|hCoV-19/South Africa/KRISP-0331/2020|EPI ISL 487302|B.1.1.206|South Africa|2020-06-24	0.0003760644	Africa
Africa|hCoV-19/Nigeria/OY636-CV192/2020|EPI ISL 527915|B.1.1|Nigeria|2020-06-17	Africa|hCoV-19/South Africa/KRISP-0331/2020|EPI ISL 487302|B.1.1.206|South Africa|2020-06-24	0.0002734603	Africa
Africa|hCoV-19/Senegal/003/2020|EPI ISL 418206|B.1.356|Senegal|2020-02-28	Africa|hCoV-19/South Africa/KRISP-0331/2020|EPI ISL 487302|B.1.1.206|South Africa|2020-06-24	0.0003770272	Africa
Africa|hCoV-19/Senegal/016/2020|EPI ISL 418207|B.1.356|Senegal|2020-03-02	Africa|hCoV-19/South Africa/KRISP-0331/2020|EPI ISL 487302|B.1.1.206|South Africa|2020-06-24	0.0003760735	Africa
Africa|hCoV-19/Senegal/020/2020|EPI ISL 418208|B.1.356|Senegal|2020-03-04	Africa|hCoV-19/South Africa/KRISP-0331/2020|EPI ISL 487302|B.1.1.206|South Africa|2020-06-24	0.0003771434	Africa
Africa|hCoV-19/Senegal/026/2020|EPI ISL 418209|B.1.356|Senegal|2020-03-03	Africa|hCoV-19/South Africa/KRISP-0331/2020|EPI ISL 487302|B.1.1.206|South Africa|2020-06-24	0.0004102703	Africa
Africa|hCoV-19/Senegal/073/2020|EPI ISL 418210|B.1|Senegal|2020-03-10	Africa|hCoV-19/South Africa/KRISP-0331/2020|EPI ISL 487302|B.1.1.206|South Africa|2020-06-24	0.0002734911	Africa
Africa|hCoV-19/Senegal/082/2020|EPI ISL 418211|B.1|Senegal|2020-03-11	Africa|hCoV-19/South Africa/KRISP-0331/2020|EPI ISL 487302|B.1.1.206|South Africa|2020-06-24	0.0002736220	Africa
Africa|hCoV-19/Senegal/087/2020|EPI ISL 418212|B.1|Senegal|2020-03-11	Africa|hCoV-19/South Africa/KRISP-0331/2020|EPI ISL 487302|B.1.1.206|South Africa|2020-06-24	0.0002743256	Africa
Africa|hCoV-19/Senegal/094/2020|EPI ISL 418213|B.1|Senegal|2020-03-12	Africa|hCoV-19/South Africa/KRISP-0331/2020|EPI ISL 487302|B.1.1.206|South Africa|2020-06-24	0.0003079785	Africa
Africa|hCoV-19/Senegal/102/2020|EPI ISL 418214|B.1|Senegal|2020-03-12	Africa|hCoV-19/South Africa/KRISP-0331/2020|EPI ISL 487302|B.1.1.206|South Africa|2020-06-24	0.0002472518	Africa
Africa|hCoV-19/Senegal/119/2020|EPI ISL 418215|B.1|Senegal|2020-03-12	Africa|hCoV-19/South Africa/KRISP-0331/2020|EPI ISL 487302|B.1.1.206|South Africa|2020-06-24	0.0003098472	Africa
Africa|hCoV-19/Senegal/1351/2020|EPI ISL 480556|B.6|Senegal|2020-03-28	Africa|hCoV-19/South Africa/KRISP-0331/2020|EPI ISL 487302|B.1.1.206|South Africa|2020-06-24	0.0005483844	Africa
Africa|hCoV-19/Senegal/136/2020|EPI ISL 418216|A.2|Senegal|2020-03-13	Africa|hCoV-19/South Africa/KRISP-0331/2020|EPI ISL 487302|B.1.1.206|South Africa|2020-06-24	0.0006497482	Africa
Africa|hCoV-19/Senegal/139/2020|EPI ISL 418217|B.1|Senegal|2020-03-13	Africa|hCoV-19/South Africa/KRISP-0331/2020|EPI ISL 487302|B.1.1.206|South Africa|2020-06-24	0.0003096782	Africa
Africa|hCoV-19/Senegal/1683/2020|EPI ISL 480783|B.1|Senegal|2020-03-31	Africa|hCoV-19/South Africa/KRISP-0331/2020|EPI ISL 487302|B.1.1.206|South Africa|2020-06-24	0.0002741442	Africa
Africa|hCoV-19/Senegal/1749/2020|EPI ISL 480787|B.1|Senegal|2020-03-31	Africa|hCoV-19/South Africa/KRISP-0331/2020|EPI ISL 487302|B.1.1.206|South Africa|2020-06-24	0.0003090781	Africa
Africa|hCoV-19/Senegal/1966/2020|EPI ISL 480789|A.11|Senegal|2020-04-01	Africa|hCoV-19/South Africa/KRISP-0331/2020|EPI ISL 487302|B.1.1.206|South Africa|2020-06-24	0.0006158079	Africa
Africa|hCoV-19/Senegal/2840/2020|EPI ISL 481220|B.1|Senegal|2020-04-06	Africa|hCoV-19/South Africa/KRISP-0331/2020|EPI ISL 487302|B.1.1.206|South Africa|2020-06-24	0.0004922154	Africa
Africa|hCoV-19/Senegal/2865/2020|EPI ISL 481234|B.1|Senegal|2020-04-07	Africa|hCoV-19/South Africa/KRISP-0331/2020|EPI ISL 487302|B.1.1.206|South Africa|2020-06-24	0.0004882012	Africa
Africa|hCoV-19/Senegal/306/2020|EPI ISL 420069|B.3|Senegal|2020-03-17	Africa|hCoV-19/South Africa/KRISP-0331/2020|EPI ISL 487302|B.1.1.206|South Africa|2020-06-24	0.0004444803	Africa
Africa|hCoV-19/Senegal/315/2020|EPI ISL 420070|B.1|Senegal|2020-03-17	Africa|hCoV-19/South Africa/KRISP-0331/2020|EPI ISL 487302|B.1.1.206|South Africa|2020-06-24	0.0003418627	Africa
Africa|hCoV-19/Senegal/328/2020|EPI ISL 420071|B.1|Senegal|2020-03-17	Africa|hCoV-19/South Africa/KRISP-0331/2020|EPI ISL 487302|B.1.1.206|South Africa|2020-06-24	0.0004517243	Africa
Africa|hCoV-19/Senegal/3331/2020|EPI ISL 481235|B.1.5|Senegal|2020-04-09	Africa|hCoV-19/South Africa/KRISP-0331/2020|EPI ISL 487302|B.1.1.206|South Africa|2020-06-24	0.0002736939	Africa
Africa|hCoV-19/Senegal/370/2020|EPI ISL 420072|B.1|Senegal|2020-03-18	Africa|hCoV-19/South Africa/KRISP-0331/2020|EPI ISL 487302|B.1.1.206|South Africa|2020-06-24	0.0003770566	Africa
Africa|hCoV-19/Senegal/382/2020|EPI ISL 420073|B.1|Senegal|2020-03-19	Africa|hCoV-19/South Africa/KRISP-0331/2020|EPI ISL 487302|B.1.1.206|South Africa|2020-06-24	0.0003761066	Africa
Africa|hCoV-19/Senegal/45436/2020|EPI ISL 498238|B.1.1|Senegal|2020-05-27	Africa|hCoV-19/South Africa/KRISP-0331/2020|EPI ISL 487302|B.1.1.206|South Africa|2020-06-24	0.0002393700	Africa
Africa|hCoV-19/Senegal/45557/2020|EPI ISL 498239|B.1.1|Senegal|2020-05-27	Africa|hCoV-19/South Africa/KRISP-0331/2020|EPI ISL 487302|B.1.1.206|South Africa|2020-06-24	0.0003445394	Africa
Africa|hCoV-19/Senegal/52357/2020|EPI ISL 498240|B.1.5.12|Senegal|2020-06-03	Africa|hCoV-19/South Africa/KRISP-0331/2020|EPI ISL 487302|B.1.1.206|South Africa|2020-06-24	0.0005391649	Africa
Africa|hCoV-19/Senegal/52907/2020|EPI ISL 498241|B.1.5.12|Senegal|2020-06-05	Africa|hCoV-19/South Africa/KRISP-0331/2020|EPI ISL 487302|B.1.1.206|South Africa|2020-06-24	0.0007408239	Africa
Africa|hCoV-19/Senegal/55499/2020|EPI ISL 498242|B.1.5|Senegal|2020-06-07	Africa|hCoV-19/South Africa/KRISP-0331/2020|EPI ISL 487302|B.1.1.206|South Africa|2020-06-24	0.0003767645	Africa
Africa|hCoV-19/Senegal/55703/2020|EPI ISL 477148|B.1.356|Senegal|2020-06-07	Africa|hCoV-19/South Africa/KRISP-0331/2020|EPI ISL 487302|B.1.1.206|South Africa|2020-06-24	0.0004958733	Africa
Africa|hCoV-19/Senegal/55728/2020|EPI ISL 477150|B.1.5.12|Senegal|2020-06-07	Africa|hCoV-19/South Africa/KRISP-0331/2020|EPI ISL 487302|B.1.1.206|South Africa|2020-06-24	0.0004483922	Africa
Africa|hCoV-19/Senegal/55738/2020|EPI ISL 477141|B.1.5.12|Senegal|2020-06-07	Africa|hCoV-19/South Africa/KRISP-0331/2020|EPI ISL 487302|B.1.1.206|South Africa|2020-06-24	0.0005635179	Africa
Africa|hCoV-19/Senegal/55752/2020|EPI ISL 477149|B.1.5.12|Senegal|2020-06-07	Africa|hCoV-19/South Africa/KRISP-0331/2020|EPI ISL 487302|B.1.1.206|South Africa|2020-06-24	0.0004168159	Africa
Africa|hCoV-19/Senegal/57065/2020|EPI ISL 476148|B.1.1.44|Senegal|2020-06-09	Africa|hCoV-19/South Africa/KRISP-0331/2020|EPI ISL 487302|B.1.1.206|South Africa|2020-06-24	0.0003082696	Africa
Africa|hCoV-19/Senegal/5718/2020|EPI ISL 481236|B.1|Senegal|2020-04-18	Africa|hCoV-19/South Africa/KRISP-0331/2020|EPI ISL 487302|B.1.1.206|South Africa|2020-06-24	0.0003436598	Africa
Africa|hCoV-19/Senegal/57273/2020|EPI ISL 498243|B.1.5.12|Senegal|2020-06-07	Africa|hCoV-19/South Africa/KRISP-0331/2020|EPI ISL 487302|B.1.1.206|South Africa|2020-06-24	0.0004444942	Africa
Africa|hCoV-19/Senegal/57476/2020|EPI ISL 476149|B.1.5.12|Senegal|2020-06-06	Africa|hCoV-19/South Africa/KRISP-0331/2020|EPI ISL 487302|B.1.1.206|South Africa|2020-06-24	0.0005502777	Africa
Africa|hCoV-19/Senegal/57503/2020|EPI ISL 498244|B.1.5.12|Senegal|2020-06-09	Africa|hCoV-19/South Africa/KRISP-0331/2020|EPI ISL 487302|B.1.1.206|South Africa|2020-06-24	0.0005733976	Africa
Africa|hCoV-19/Senegal/57540/2020|EPI ISL 476491|B.1.5.12|Senegal|2020-06-09	Africa|hCoV-19/South Africa/KRISP-0331/2020|EPI ISL 487302|B.1.1.206|South Africa|2020-06-24	0.0006569881	Africa
Africa|hCoV-19/Senegal/5766/2020|EPI ISL 481237|B.1.5.12|Senegal|2020-04-17	Africa|hCoV-19/South Africa/KRISP-0331/2020|EPI ISL 487302|B.1.1.206|South Africa|2020-06-24	0.0004444991	Africa
Africa|hCoV-19/Senegal/5770/2020|EPI ISL 481238|B.1|Senegal|2020-04-17	Africa|hCoV-19/South Africa/KRISP-0331/2020|EPI ISL 487302|B.1.1.206|South Africa|2020-06-24	0.0003198484	Africa
Africa|hCoV-19/Senegal/5785/2020|EPI ISL 481239|B.1.5.12|Senegal|2020-04-17	Africa|hCoV-19/South Africa/KRISP-0331/2020|EPI ISL 487302|B.1.1.206|South Africa|2020-06-24	0.0004104202	Africa
Africa|hCoV-19/Senegal/5971/2020|EPI ISL 481240|B.1.5|Senegal|2020-04-18	Africa|hCoV-19/South Africa/KRISP-0331/2020|EPI ISL 487302|B.1.1.206|South Africa|2020-06-24	0.0003097342	Africa
Africa|hCoV-19/Senegal/5986/2020|EPI ISL 481243|B.1|Senegal|2020-04-18	Africa|hCoV-19/South Africa/KRISP-0331/2020|EPI ISL 487302|B.1.1.206|South Africa|2020-06-24	0.0004104061	Africa
Africa|hCoV-19/Senegal/600/2020|EPI ISL 420074|B.1.5|Senegal|2020-03-20	Africa|hCoV-19/South Africa/KRISP-0331/2020|EPI ISL 487302|B.1.1.206|South Africa|2020-06-24	0.0003076849	Africa
Africa|hCoV-19/Senegal/611/2020|EPI ISL 420076|B.1|Senegal|2020-03-20	Africa|hCoV-19/South Africa/KRISP-0331/2020|EPI ISL 487302|B.1.1.206|South Africa|2020-06-24	0.0003418930	Africa
Africa|hCoV-19/Senegal/618/2020|EPI ISL 420077|A|Senegal|2020-03-20	Africa|hCoV-19/South Africa/KRISP-0331/2020|EPI ISL 487302|B.1.1.206|South Africa|2020-06-24	0.0005813180	Africa
Africa|hCoV-19/Senegal/620/2020|EPI ISL 420078|A.11|Senegal|2020-03-20	Africa|hCoV-19/South Africa/KRISP-0331/2020|EPI ISL 487302|B.1.1.206|South Africa|2020-06-24	0.0005826925	Africa
Africa|hCoV-19/Senegal/62365/2020|EPI ISL 476492|B.1.5.12|Senegal|2020-06-10	Africa|hCoV-19/South Africa/KRISP-0331/2020|EPI ISL 487302|B.1.1.206|South Africa|2020-06-24	0.0004102899	Africa
Africa|hCoV-19/Senegal/62368/2020|EPI ISL 476493|B.1.1|Senegal|2020-06-10	Africa|hCoV-19/South Africa/KRISP-0331/2020|EPI ISL 487302|B.1.1.206|South Africa|2020-06-24	0.0001708981	Africa
Africa|hCoV-19/Senegal/62431/2020|EPI ISL 498247|B.1.5.12|Senegal|2020-06-10	Africa|hCoV-19/South Africa/KRISP-0331/2020|EPI ISL 487302|B.1.1.206|South Africa|2020-06-24	0.0003818340	Africa
Africa|hCoV-19/Senegal/62872/2020|EPI ISL 476494|B.1.5.12|Senegal|2020-06-11	Africa|hCoV-19/South Africa/KRISP-0331/2020|EPI ISL 487302|B.1.1.206|South Africa|2020-06-24	0.0004111848	Africa
Africa|hCoV-19/Senegal/62874/2020|EPI ISL 476495|B.1.5.12|Senegal|2020-06-11	Africa|hCoV-19/South Africa/KRISP-0331/2020|EPI ISL 487302|B.1.1.206|South Africa|2020-06-24	0.0004801408	Africa
Africa|hCoV-19/Senegal/63263/2020|EPI ISL 498249|B.1.5.12|Senegal|2020-06-11	Africa|hCoV-19/South Africa/KRISP-0331/2020|EPI ISL 487302|B.1.1.206|South Africa|2020-06-24	0.0004125975	Africa
Africa|hCoV-19/Senegal/63728/2020|EPI ISL 476497|B.1.356|Senegal|2020-06-12	Africa|hCoV-19/South Africa/KRISP-0331/2020|EPI ISL 487302|B.1.1.206|South Africa|2020-06-24	0.0004863152	Africa
Africa|hCoV-19/Senegal/63742/2020|EPI ISL 476514|B.1.5.12|Senegal|2020-06-12	Africa|hCoV-19/South Africa/KRISP-0331/2020|EPI ISL 487302|B.1.1.206|South Africa|2020-06-24	0.0004444988	Africa
Africa|hCoV-19/Senegal/640/2020|EPI ISL 420079|B.1|Senegal|2020-03-20	Africa|hCoV-19/South Africa/KRISP-0331/2020|EPI ISL 487302|B.1.1.206|South Africa|2020-06-24	0.0005940267	Africa
Africa|hCoV-19/Senegal/64033/2020|EPI ISL 485715|B.1.5|Senegal|2020-06-12	Africa|hCoV-19/South Africa/KRISP-0331/2020|EPI ISL 487302|B.1.1.206|South Africa|2020-06-24	0.0004102899	Africa
Africa|hCoV-19/Senegal/64076/2020|EPI ISL 485716|B.1|Senegal|2020-06-12	Africa|hCoV-19/South Africa/KRISP-0331/2020|EPI ISL 487302|B.1.1.206|South Africa|2020-06-24	0.0006840945	Africa
Africa|hCoV-19/Senegal/64096/2020|EPI ISL 485717|B.1.5.12|Senegal|2020-06-12	Africa|hCoV-19/South Africa/KRISP-0331/2020|EPI ISL 487302|B.1.1.206|South Africa|2020-06-24	0.0004478611	Africa
Africa|hCoV-19/Senegal/64101/2020|EPI ISL 476516|B.1.5.12|Senegal|2020-06-12	Africa|hCoV-19/South Africa/KRISP-0331/2020|EPI ISL 487302|B.1.1.206|South Africa|2020-06-24	0.0004461921	Africa
Africa|hCoV-19/Senegal/64163/2020|EPI ISL 477159|B.1.5.12|Senegal|2020-06-12	Africa|hCoV-19/South Africa/KRISP-0331/2020|EPI ISL 487302|B.1.1.206|South Africa|2020-06-24	0.0006308302	Africa
Africa|hCoV-19/Senegal/64166/2020|EPI ISL 476558|B.1.5.12|Senegal|2020-06-12	Africa|hCoV-19/South Africa/KRISP-0331/2020|EPI ISL 487302|B.1.1.206|South Africa|2020-06-24	0.0006180807	Africa
Africa|hCoV-19/Senegal/6427/2020|EPI ISL 486873|B.1.5|Senegal|2020-04-20	Africa|hCoV-19/South Africa/KRISP-0331/2020|EPI ISL 487302|B.1.1.206|South Africa|2020-06-24	0.0003083131	Africa
Africa|hCoV-19/Senegal/6430/2020|EPI ISL 486872|B.1.1|Senegal|2020-04-11	Africa|hCoV-19/South Africa/KRISP-0331/2020|EPI ISL 487302|B.1.1.206|South Africa|2020-06-24	0.0001371857	Africa
Africa|hCoV-19/Senegal/64709/2020|EPI ISL 476560|B.1.5.12|Senegal|2020-06-13	Africa|hCoV-19/South Africa/KRISP-0331/2020|EPI ISL 487302|B.1.1.206|South Africa|2020-06-24	0.0009568550	Africa
Africa|hCoV-19/Senegal/64716/2020|EPI ISL 498250|B.1.5.12|Senegal|2020-06-13	Africa|hCoV-19/South Africa/KRISP-0331/2020|EPI ISL 487302|B.1.1.206|South Africa|2020-06-24	0.0003772740	Africa
Africa|hCoV-19/Senegal/64729/2020|EPI ISL 477155|B.1.1.44|Senegal|2020-06-11	Africa|hCoV-19/South Africa/KRISP-0331/2020|EPI ISL 487302|B.1.1.206|South Africa|2020-06-24	0.0003781012	Africa
Africa|hCoV-19/Senegal/64763/2020|EPI ISL 476562|B.1.292|Senegal|2020-06-13	Africa|hCoV-19/South Africa/KRISP-0331/2020|EPI ISL 487302|B.1.1.206|South Africa|2020-06-24	0.0004103068	Africa
Africa|hCoV-19/Senegal/64766/2020|EPI ISL 476564|B.1.5.12|Senegal|2020-06-13	Africa|hCoV-19/South Africa/KRISP-0331/2020|EPI ISL 487302|B.1.1.206|South Africa|2020-06-24	0.0004786585	Africa
Africa|hCoV-19/Senegal/64771/2020|EPI ISL 482874|B.1.1.44|Senegal|2020-06-13	Africa|hCoV-19/South Africa/KRISP-0331/2020|EPI ISL 487302|B.1.1.206|South Africa|2020-06-24	0.0003761105	Africa
Africa|hCoV-19/Senegal/64772/2020|EPI ISL 477154|B.1.5.12|Senegal|2020-06-13	Africa|hCoV-19/South Africa/KRISP-0331/2020|EPI ISL 487302|B.1.1.206|South Africa|2020-06-24	0.0005638076	Africa
Africa|hCoV-19/Senegal/6481/2020|EPI ISL 486871|B.1.5|Senegal|2020-04-21	Africa|hCoV-19/South Africa/KRISP-0331/2020|EPI ISL 487302|B.1.1.206|South Africa|2020-06-24	0.0002744075	Africa
Africa|hCoV-19/Senegal/64916/2020|EPI ISL 477156|B.1.5.12|Senegal|2020-06-13	Africa|hCoV-19/South Africa/KRISP-0331/2020|EPI ISL 487302|B.1.1.206|South Africa|2020-06-24	0.0004467871	Africa
Africa|hCoV-19/Senegal/64932/2020|EPI ISL 476569|B.1.1.44|Senegal|2020-06-13	Africa|hCoV-19/South Africa/KRISP-0331/2020|EPI ISL 487302|B.1.1.206|South Africa|2020-06-24	0.0002393325	Africa
Africa|hCoV-19/Senegal/64969/2020|EPI ISL 476570|B.1.5.12|Senegal|2020-06-13	Africa|hCoV-19/South Africa/KRISP-0331/2020|EPI ISL 487302|B.1.1.206|South Africa|2020-06-24	0.0007063803	Africa
Africa|hCoV-19/Senegal/65030/2020|EPI ISL 476572|B.1.5.12|Senegal|2020-06-14	Africa|hCoV-19/South Africa/KRISP-0331/2020|EPI ISL 487302|B.1.1.206|South Africa|2020-06-24	0.0004102623	Africa
Africa|hCoV-19/Senegal/65052/2020|EPI ISL 476574|B.1.5|Senegal|2020-06-13	Africa|hCoV-19/South Africa/KRISP-0331/2020|EPI ISL 487302|B.1.1.206|South Africa|2020-06-24	0.0003779168	Africa
Africa|hCoV-19/Senegal/65428/2020|EPI ISL 485712|B.1.5.12|Senegal|2020-06-14	Africa|hCoV-19/South Africa/KRISP-0331/2020|EPI ISL 487302|B.1.1.206|South Africa|2020-06-24	0.0006184325	Africa
Africa|hCoV-19/Senegal/65481/2020|EPI ISL 477151|B.1.1|Senegal|2020-06-14	Africa|hCoV-19/South Africa/KRISP-0331/2020|EPI ISL 487302|B.1.1.206|South Africa|2020-06-24	0.0003155689	Africa
Africa|hCoV-19/Senegal/65548/2020|EPI ISL 477153|B.1.5.12|Senegal|2020-06-14	Africa|hCoV-19/South Africa/KRISP-0331/2020|EPI ISL 487302|B.1.1.206|South Africa|2020-06-24	0.0005653473	Africa
Africa|hCoV-19/Senegal/65601/2020|EPI ISL 485713|B.1.5.12|Senegal|2020-06-14	Africa|hCoV-19/South Africa/KRISP-0331/2020|EPI ISL 487302|B.1.1.206|South Africa|2020-06-24	0.0004102716	Africa
Africa|hCoV-19/Senegal/659/2020|EPI ISL 480554|B.1|Senegal|2020-03-21	Africa|hCoV-19/South Africa/KRISP-0331/2020|EPI ISL 487302|B.1.1.206|South Africa|2020-06-24	0.0003771009	Africa
Africa|hCoV-19/Senegal/6597/2020|EPI ISL 486870|B.1.356|Senegal|2020-04-23	Africa|hCoV-19/South Africa/KRISP-0331/2020|EPI ISL 487302|B.1.1.206|South Africa|2020-06-24	0.0004102704	Africa
Africa|hCoV-19/Senegal/6619/2020|EPI ISL 498230|B.1|Senegal|2020-04-21	Africa|hCoV-19/South Africa/KRISP-0331/2020|EPI ISL 487302|B.1.1.206|South Africa|2020-06-24	0.0003760658	Africa
Africa|hCoV-19/Senegal/6626/2020|EPI ISL 498229|B.1|Senegal|2020-04-21	Africa|hCoV-19/South Africa/KRISP-0331/2020|EPI ISL 487302|B.1.1.206|South Africa|2020-06-24	0.0004104905	Africa
Africa|hCoV-19/Senegal/66298/2020|EPI ISL 485708|B.1.5.12|Senegal|2020-06-15	Africa|hCoV-19/South Africa/KRISP-0331/2020|EPI ISL 487302|B.1.1.206|South Africa|2020-06-24	0.0006156345	Africa
Africa|hCoV-19/Senegal/66443/2020|EPI ISL 485711|B.1.1|Senegal|2020-06-15	Africa|hCoV-19/South Africa/KRISP-0331/2020|EPI ISL 487302|B.1.1.206|South Africa|2020-06-24	0.0004150826	Africa
Africa|hCoV-19/Senegal/66458/2020|EPI ISL 485710|B.1.1|Senegal|2020-06-15	Africa|hCoV-19/South Africa/KRISP-0331/2020|EPI ISL 487302|B.1.1.206|South Africa|2020-06-24	0.0002050908	Africa
Africa|hCoV-19/Senegal/6751/2020|EPI ISL 486859|B.1.1|Senegal|2020-04-21	Africa|hCoV-19/South Africa/KRISP-0331/2020|EPI ISL 487302|B.1.1.206|South Africa|2020-06-24	0.0002422272	Africa
Africa|hCoV-19/Senegal/6762/2020|EPI ISL 486869|B.1.5.12|Senegal|2020-04-21	Africa|hCoV-19/South Africa/KRISP-0331/2020|EPI ISL 487302|B.1.1.206|South Africa|2020-06-24	0.0005700215	Africa
Africa|hCoV-19/Senegal/68303/2020|EPI ISL 477143|B.1.5.12|Senegal|2020-06-17	Africa|hCoV-19/South Africa/KRISP-0331/2020|EPI ISL 487302|B.1.1.206|South Africa|2020-06-24	0.0004480564	Africa
Africa|hCoV-19/Senegal/68349/2020|EPI ISL 485635|B.1.5.12|Senegal|2020-06-18	Africa|hCoV-19/South Africa/KRISP-0331/2020|EPI ISL 487302|B.1.1.206|South Africa|2020-06-24	0.0005128591	Africa
Africa|hCoV-19/Senegal/6837/2020|EPI ISL 486868|B.1.272|Senegal|2020-04-21	Africa|hCoV-19/South Africa/KRISP-0331/2020|EPI ISL 487302|B.1.1.206|South Africa|2020-06-24	0.0004487928	Africa
Africa|hCoV-19/Senegal/6839/2020|EPI ISL 486867|B.1|Senegal|2020-04-23	Africa|hCoV-19/South Africa/KRISP-0331/2020|EPI ISL 487302|B.1.1.206|South Africa|2020-06-24	0.0004125061	Africa
Africa|hCoV-19/Senegal/68458/2020|EPI ISL 482878|B.1.1|Senegal|2020-06-18	Africa|hCoV-19/South Africa/KRISP-0331/2020|EPI ISL 487302|B.1.1.206|South Africa|2020-06-24	0.0002050907	Africa
Africa|hCoV-19/Senegal/6847/2020|EPI ISL 486865|B.1.272|Senegal|2020-04-02	Africa|hCoV-19/South Africa/KRISP-0331/2020|EPI ISL 487302|B.1.1.206|South Africa|2020-06-24	0.0004444883	Africa
Africa|hCoV-19/Senegal/68488/2020|EPI ISL 482877|B.1.356|Senegal|2020-06-17	Africa|hCoV-19/South Africa/KRISP-0331/2020|EPI ISL 487302|B.1.1.206|South Africa|2020-06-24	0.0005470718	Africa
Africa|hCoV-19/Senegal/68525/2020|EPI ISL 477142|B.1.1|Senegal|2020-06-17	Africa|hCoV-19/South Africa/KRISP-0331/2020|EPI ISL 487302|B.1.1.206|South Africa|2020-06-24	0.0004213847	Africa
Africa|hCoV-19/Senegal/68548/2020|EPI ISL 482876|B.1.5.12|Senegal|2020-06-17	Africa|hCoV-19/South Africa/KRISP-0331/2020|EPI ISL 487302|B.1.1.206|South Africa|2020-06-24	0.0003810266	Africa
Africa|hCoV-19/Senegal/68550/2020|EPI ISL 482875|B.1.5.12|Senegal|2020-06-16	Africa|hCoV-19/South Africa/KRISP-0331/2020|EPI ISL 487302|B.1.1.206|South Africa|2020-06-24	0.0004109643	Africa
Africa|hCoV-19/Senegal/6914/2020|EPI ISL 498237|B.1.5|Senegal|2020-04-24	Africa|hCoV-19/South Africa/KRISP-0331/2020|EPI ISL 487302|B.1.1.206|South Africa|2020-06-24	0.0004192154	Africa
Africa|hCoV-19/Senegal/6934/2020|EPI ISL 498235|B.1.5.12|Senegal|2020-04-22	Africa|hCoV-19/South Africa/KRISP-0331/2020|EPI ISL 487302|B.1.1.206|South Africa|2020-06-24	0.0005161068	Africa
Africa|hCoV-19/Senegal/70339/2020|EPI ISL 477146|B.1.5.12|Senegal|2020-06-20	Africa|hCoV-19/South Africa/KRISP-0331/2020|EPI ISL 487302|B.1.1.206|South Africa|2020-06-24	0.0004892449	Africa
Africa|hCoV-19/Senegal/70427/2020|EPI ISL 477144|B.1.5.12|Senegal|2020-06-20	Africa|hCoV-19/South Africa/KRISP-0331/2020|EPI ISL 487302|B.1.1.206|South Africa|2020-06-24	0.0004904223	Africa
Africa|hCoV-19/Senegal/70440/2020|EPI ISL 477145|B.1.5.12|Senegal|2020-06-19	Africa|hCoV-19/South Africa/KRISP-0331/2020|EPI ISL 487302|B.1.1.206|South Africa|2020-06-24	0.0005617574	Africa
Africa|hCoV-19/Senegal/83493/2020|EPI ISL 498252|B.1.1.44|Senegal|2020-07-09	Africa|hCoV-19/South Africa/KRISP-0331/2020|EPI ISL 487302|B.1.1.206|South Africa|2020-06-24	0.0004910031	Africa
Africa|hCoV-19/Senegal/9068/2020|EPI ISL 498236|B.1.356|Senegal|2020-04-24	Africa|hCoV-19/South Africa/KRISP-0331/2020|EPI ISL 487302|B.1.1.206|South Africa|2020-06-24	0.0004106630	Africa
Africa|hCoV-19/Senegal/9250/2020|EPI ISL 486866|B.1.1|Senegal|2020-04-22	Africa|hCoV-19/South Africa/KRISP-0331/2020|EPI ISL 487302|B.1.1.206|South Africa|2020-06-24	0.0004102703	Africa
Africa|hCoV-19/Senegal/9256/2020|EPI ISL 486864|B.1.1|Senegal|2020-04-23	Africa|hCoV-19/South Africa/KRISP-0331/2020|EPI ISL 487302|B.1.1.206|South Africa|2020-06-24	0.0003799862	Africa
Africa|hCoV-19/Senegal/9369/2020|EPI ISL 486863|B.1.5|Senegal|2020-04-25	Africa|hCoV-19/South Africa/KRISP-0331/2020|EPI ISL 487302|B.1.1.206|South Africa|2020-06-24	0.0002734786	Africa
Africa|hCoV-19/Senegal/9392/2020|EPI ISL 486862|B.1.1|Senegal|2020-04-25	Africa|hCoV-19/South Africa/KRISP-0331/2020|EPI ISL 487302|B.1.1.206|South Africa|2020-06-24	0.0002747738	Africa
Africa|hCoV-19/Senegal/9439/2020|EPI ISL 486861|B.1.1.44|Senegal|2020-04-25	Africa|hCoV-19/South Africa/KRISP-0331/2020|EPI ISL 487302|B.1.1.206|South Africa|2020-06-24	0.0002051329	Africa
Africa|hCoV-19/Senegal/9615/2020|EPI ISL 486860|B.1.5.12|Senegal|2020-04-25	Africa|hCoV-19/South Africa/KRISP-0331/2020|EPI ISL 487302|B.1.1.206|South Africa|2020-06-24	0.0003760658	Africa
Africa|hCoV-19/Senegal/9819/2020|EPI ISL 498233|B.1|Senegal|2020-04-25	Africa|hCoV-19/South Africa/KRISP-0331/2020|EPI ISL 487302|B.1.1.206|South Africa|2020-06-24	0.0004526168	Africa
Africa|hCoV-19/Senegal/9821/2020|EPI ISL 498232|B.1.356|Senegal|2020-04-25	Africa|hCoV-19/South Africa/KRISP-0331/2020|EPI ISL 487302|B.1.1.206|South Africa|2020-06-24	0.0003805303	Africa
Africa|hCoV-19/Senegal/9838/2020|EPI ISL 498231|B.1.272|Senegal|2020-04-25	Africa|hCoV-19/South Africa/KRISP-0331/2020|EPI ISL 487302|B.1.1.206|South Africa|2020-06-24	0.0004829270	Africa
Africa|hCoV-19/Sierra Leone/KGH-G-8548/2020|EPI ISL 512811|B.1|Sierra Leone|2020-03-30	Africa|hCoV-19/South Africa/KRISP-0331/2020|EPI ISL 487302|B.1.1.206|South Africa|2020-06-24	0.0003761065	Africa
Africa|hCoV-19/Sierra Leone/KGH-G-8549/2020|EPI ISL 512812|B.1.1|Sierra Leone|2020-03-31	Africa|hCoV-19/South Africa/KRISP-0331/2020|EPI ISL 487302|B.1.1.206|South Africa|2020-06-24	0.0001367156	Africa
Africa|hCoV-19/Sierra Leone/KGH-G-8603/2020|EPI ISL 512813|B.1|Sierra Leone|2020-04-23	Africa|hCoV-19/South Africa/KRISP-0331/2020|EPI ISL 487302|B.1.1.206|South Africa|2020-06-24	0.0003762572	Africa
Africa|hCoV-19/Sierra Leone/KGH-G-8604/2020|EPI ISL 512814|B.6|Sierra Leone|2020-04-03	Africa|hCoV-19/South Africa/KRISP-0331/2020|EPI ISL 487302|B.1.1.206|South Africa|2020-06-24	0.0005471094	Africa
Africa|hCoV-19/Sierra Leone/KGH-G-8607/2020|EPI ISL 512815|B.1.1|Sierra Leone|2020-04-03	Africa|hCoV-19/South Africa/KRISP-0331/2020|EPI ISL 487302|B.1.1.206|South Africa|2020-06-24	0.0001709723	Africa
Africa|hCoV-19/Sierra Leone/KGH-G-8625/2020|EPI ISL 512816|A.12|Sierra Leone|2020-04-10	Africa|hCoV-19/South Africa/KRISP-0331/2020|EPI ISL 487302|B.1.1.206|South Africa|2020-06-24	0.0008551744	Africa
Africa|hCoV-19/Sierra Leone/KGH-G-8626/2020|EPI ISL 512817|A.12|Sierra Leone|2020-04-10	Africa|hCoV-19/South Africa/KRISP-0331/2020|EPI ISL 487302|B.1.1.206|South Africa|2020-06-24	0.0007524405	Africa
Africa|hCoV-19/Sierra Leone/KGH-G-8627/2020|EPI ISL 512818|B.1.5|Sierra Leone|2020-04-08	Africa|hCoV-19/South Africa/KRISP-0331/2020|EPI ISL 487302|B.1.1.206|South Africa|2020-06-24	0.0003076912	Africa
Africa|hCoV-19/Sierra Leone/KGH-G-8668/2020|EPI ISL 512819|A.12|Sierra Leone|2020-04-11	Africa|hCoV-19/South Africa/KRISP-0331/2020|EPI ISL 487302|B.1.1.206|South Africa|2020-06-24	0.0007369475	Africa
Africa|hCoV-19/Sierra Leone/KGH-G-8669/2020|EPI ISL 512820|A.12|Sierra Leone|2020-04-14	Africa|hCoV-19/South Africa/KRISP-0331/2020|EPI ISL 487302|B.1.1.206|South Africa|2020-06-24	0.0007866935	Africa
Africa|hCoV-19/South Africa/KRISP-0001/2020|EPI ISL 467431|B|South Africa|2020-03-23	Africa|hCoV-19/South Africa/KRISP-0331/2020|EPI ISL 487302|B.1.1.206|South Africa|2020-06-24	0.0003426322	Africa
Africa|hCoV-19/South Africa/KRISP-0016/2020|EPI ISL 467432|B.1.106|South Africa|2020-03-28	Africa|hCoV-19/South Africa/KRISP-0331/2020|EPI ISL 487302|B.1.1.206|South Africa|2020-06-24	0.0002734883	Africa
Africa|hCoV-19/South Africa/KRISP-0017/2020|EPI ISL 467433|B.1.5|South Africa|2020-04-03	Africa|hCoV-19/South Africa/KRISP-0331/2020|EPI ISL 487302|B.1.1.206|South Africa|2020-06-24	0.0002392974	Africa
Africa|hCoV-19/South Africa/KRISP-0019/2020|EPI ISL 467434|B.1.5|South Africa|2020-04-02	Africa|hCoV-19/South Africa/KRISP-0331/2020|EPI ISL 487302|B.1.1.206|South Africa|2020-06-24	0.0002392974	Africa
Africa|hCoV-19/South Africa/KRISP-0021/2020|EPI ISL 467435|B.1.5|South Africa|2020-04-02	Africa|hCoV-19/South Africa/KRISP-0331/2020|EPI ISL 487302|B.1.1.206|South Africa|2020-06-24	0.0002736099	Africa
Africa|hCoV-19/South Africa/KRISP-0024/2020|EPI ISL 467436|B.1.106|South Africa|2020-04-01	Africa|hCoV-19/South Africa/KRISP-0331/2020|EPI ISL 487302|B.1.1.206|South Africa|2020-06-24	0.0002461285	Africa
Africa|hCoV-19/South Africa/KRISP-0026/2020|EPI ISL 467437|B.1.106|South Africa|2020-04-01	Africa|hCoV-19/South Africa/KRISP-0331/2020|EPI ISL 487302|B.1.1.206|South Africa|2020-06-24	0.0002736196	Africa
Africa|hCoV-19/South Africa/KRISP-0028/2020|EPI ISL 467438|B.1.106|South Africa|2020-04-02	Africa|hCoV-19/South Africa/KRISP-0331/2020|EPI ISL 487302|B.1.1.206|South Africa|2020-06-24	0.0003171778	Africa
Africa|hCoV-19/South Africa/KRISP-0029/2020|EPI ISL 467439|B.1.5|South Africa|2020-04-02	Africa|hCoV-19/South Africa/KRISP-0331/2020|EPI ISL 487302|B.1.1.206|South Africa|2020-06-24	0.0002865849	Africa
Africa|hCoV-19/South Africa/KRISP-0033/2020|EPI ISL 467440|B.1.106|South Africa|2020-04-01	Africa|hCoV-19/South Africa/KRISP-0331/2020|EPI ISL 487302|B.1.1.206|South Africa|2020-06-24	0.0002766945	Africa
Africa|hCoV-19/South Africa/KRISP-0035/2020|EPI ISL 467441|B.1.5|South Africa|2020-03-27	Africa|hCoV-19/South Africa/KRISP-0331/2020|EPI ISL 487302|B.1.1.206|South Africa|2020-06-24	0.0002392892	Africa
Africa|hCoV-19/South Africa/KRISP-0041/2020|EPI ISL 467443|B.1.5|South Africa|2020-03-25	Africa|hCoV-19/South Africa/KRISP-0331/2020|EPI ISL 487302|B.1.1.206|South Africa|2020-06-24	0.0002392892	Africa
Africa|hCoV-19/South Africa/KRISP-005/2020|EPI ISL 455630|B.1.5|South Africa|2020-04-29	Africa|hCoV-19/South Africa/KRISP-0331/2020|EPI ISL 487302|B.1.1.206|South Africa|2020-06-24	0.0002836720	Africa
Africa|hCoV-19/South Africa/KRISP-0055/2020|EPI ISL 467444|B.1.5|South Africa|2020-03-24	Africa|hCoV-19/South Africa/KRISP-0331/2020|EPI ISL 487302|B.1.1.206|South Africa|2020-06-24	0.0002392893	Africa
Africa|hCoV-19/South Africa/KRISP-0056/2020|EPI ISL 467445|B.1.5|South Africa|2020-04-04	Africa|hCoV-19/South Africa/KRISP-0331/2020|EPI ISL 487302|B.1.1.206|South Africa|2020-06-24	0.0003076974	Africa
Africa|hCoV-19/South Africa/KRISP-0057/2020|EPI ISL 467446|B.1.5|South Africa|2020-03-29	Africa|hCoV-19/South Africa/KRISP-0331/2020|EPI ISL 487302|B.1.1.206|South Africa|2020-06-24	0.0002395512	Africa
Africa|hCoV-19/South Africa/KRISP-0059/2020|EPI ISL 467448|B.1.5|South Africa|2020-04-01	Africa|hCoV-19/South Africa/KRISP-0331/2020|EPI ISL 487302|B.1.1.206|South Africa|2020-06-24	0.0003119813	Africa
Africa|hCoV-19/South Africa/KRISP-0065/2020|EPI ISL 467449|B.1.106|South Africa|2020-04-04	Africa|hCoV-19/South Africa/KRISP-0331/2020|EPI ISL 487302|B.1.1.206|South Africa|2020-06-24	0.0002738909	Africa
Africa|hCoV-19/South Africa/KRISP-0066/2020|EPI ISL 467450|B.1.106|South Africa|2020-04-03	Africa|hCoV-19/South Africa/KRISP-0331/2020|EPI ISL 487302|B.1.1.206|South Africa|2020-06-24	0.0002734790	Africa
Africa|hCoV-19/South Africa/KRISP-0067/2020|EPI ISL 467451|B.1.5|South Africa|2020-04-03	Africa|hCoV-19/South Africa/KRISP-0331/2020|EPI ISL 487302|B.1.1.206|South Africa|2020-06-24	0.0002392892	Africa
Africa|hCoV-19/South Africa/KRISP-0074/2020|EPI ISL 467452|B.1.106|South Africa|2020-04-04	Africa|hCoV-19/South Africa/KRISP-0331/2020|EPI ISL 487302|B.1.1.206|South Africa|2020-06-24	0.0002445038	Africa
Africa|hCoV-19/South Africa/KRISP-0075/2020|EPI ISL 467453|B.1.106|South Africa|2020-04-04	Africa|hCoV-19/South Africa/KRISP-0331/2020|EPI ISL 487302|B.1.1.206|South Africa|2020-06-24	0.0002736287	Africa
Africa|hCoV-19/South Africa/KRISP-0080/2020|EPI ISL 467454|B.1.106|South Africa|2020-04-01	Africa|hCoV-19/South Africa/KRISP-0331/2020|EPI ISL 487302|B.1.1.206|South Africa|2020-06-24	0.0002734790	Africa
Africa|hCoV-19/South Africa/KRISP-0081/2020|EPI ISL 467455|B.1.106|South Africa|2020-04-06	Africa|hCoV-19/South Africa/KRISP-0331/2020|EPI ISL 487302|B.1.1.206|South Africa|2020-06-24	0.0002734790	Africa
Africa|hCoV-19/South Africa/KRISP-0084/2020|EPI ISL 467456|B.1.106|South Africa|2020-04-05	Africa|hCoV-19/South Africa/KRISP-0331/2020|EPI ISL 487302|B.1.1.206|South Africa|2020-06-24	0.0002734790	Africa
Africa|hCoV-19/South Africa/KRISP-0088/2020|EPI ISL 467457|B.1.106|South Africa|2020-04-07	Africa|hCoV-19/South Africa/KRISP-0331/2020|EPI ISL 487302|B.1.1.206|South Africa|2020-06-24	0.0002734790	Africa
Africa|hCoV-19/South Africa/KRISP-0089/2020|EPI ISL 467458|B.1.106|South Africa|2020-04-05	Africa|hCoV-19/South Africa/KRISP-0331/2020|EPI ISL 487302|B.1.1.206|South Africa|2020-06-24	0.0002783694	Africa
Africa|hCoV-19/South Africa/KRISP-0090/2020|EPI ISL 467459|B.1.106|South Africa|2020-04-03	Africa|hCoV-19/South Africa/KRISP-0331/2020|EPI ISL 487302|B.1.1.206|South Africa|2020-06-24	0.0002797515	Africa
Africa|hCoV-19/South Africa/KRISP-0096/2020|EPI ISL 467461|B.1.106|South Africa|2020-04-01	Africa|hCoV-19/South Africa/KRISP-0331/2020|EPI ISL 487302|B.1.1.206|South Africa|2020-06-24	0.0002409445	Africa
Africa|hCoV-19/South Africa/KRISP-0097/2020|EPI ISL 467462|B.1.106|South Africa|2020-04-01	Africa|hCoV-19/South Africa/KRISP-0331/2020|EPI ISL 487302|B.1.1.206|South Africa|2020-06-24	0.0002736567	Africa
Africa|hCoV-19/South Africa/KRISP-0111/2020|EPI ISL 467465|B.1.106|South Africa|2020-04-01	Africa|hCoV-19/South Africa/KRISP-0331/2020|EPI ISL 487302|B.1.1.206|South Africa|2020-06-24	0.0003776443	Africa
Africa|hCoV-19/South Africa/KRISP-0113/2020|EPI ISL 467467|B.1.106|South Africa|2020-04-05	Africa|hCoV-19/South Africa/KRISP-0331/2020|EPI ISL 487302|B.1.1.206|South Africa|2020-06-24	0.0003076837	Africa
Africa|hCoV-19/South Africa/KRISP-0115/2020|EPI ISL 467468|B.1.5|South Africa|2020-04-04	Africa|hCoV-19/South Africa/KRISP-0331/2020|EPI ISL 487302|B.1.1.206|South Africa|2020-06-24	0.0002392892	Africa
Africa|hCoV-19/South Africa/KRISP-0118/2020|EPI ISL 467470|B.1.106|South Africa|2020-04-01	Africa|hCoV-19/South Africa/KRISP-0331/2020|EPI ISL 487302|B.1.1.206|South Africa|2020-06-24	0.0002734883	Africa
Africa|hCoV-19/South Africa/KRISP-0119/2020|EPI ISL 467471|B.1.5|South Africa|2020-04-01	Africa|hCoV-19/South Africa/KRISP-0331/2020|EPI ISL 487302|B.1.1.206|South Africa|2020-06-24	0.0002392892	Africa
Africa|hCoV-19/South Africa/KRISP-012/2020|EPI ISL 421576|B.1.1.10|South Africa|2020-04-01	Africa|hCoV-19/South Africa/KRISP-0331/2020|EPI ISL 487302|B.1.1.206|South Africa|2020-06-24	0.0002737438	Africa
Africa|hCoV-19/South Africa/KRISP-0120/2020|EPI ISL 467472|B.1.106|South Africa|2020-04-01	Africa|hCoV-19/South Africa/KRISP-0331/2020|EPI ISL 487302|B.1.1.206|South Africa|2020-06-24	0.0003076838	Africa
Africa|hCoV-19/South Africa/KRISP-0123/2020|EPI ISL 467475|B.1.5|South Africa|2020-05-14	Africa|hCoV-19/South Africa/KRISP-0331/2020|EPI ISL 487302|B.1.1.206|South Africa|2020-06-24	0.0003418792	Africa
Africa|hCoV-19/South Africa/KRISP-0124/2020|EPI ISL 467476|B.1.1.57|South Africa|2020-05-13	Africa|hCoV-19/South Africa/KRISP-0331/2020|EPI ISL 487302|B.1.1.206|South Africa|2020-06-24	0.0001720919	Africa
Africa|hCoV-19/South Africa/KRISP-0125/2020|EPI ISL 467477|B.1.1.52|South Africa|2020-05-13	Africa|hCoV-19/South Africa/KRISP-0331/2020|EPI ISL 487302|B.1.1.206|South Africa|2020-06-24	0.0002392778	Africa
Africa|hCoV-19/South Africa/KRISP-0126/2020|EPI ISL 467478|B.1.1.40|South Africa|2020-05-13	Africa|hCoV-19/South Africa/KRISP-0331/2020|EPI ISL 487302|B.1.1.206|South Africa|2020-06-24	0.0003418462	Africa
Africa|hCoV-19/South Africa/KRISP-0127/2020|EPI ISL 467479|B.1.5.19|South Africa|2020-05-13	Africa|hCoV-19/South Africa/KRISP-0331/2020|EPI ISL 487302|B.1.1.206|South Africa|2020-06-24	0.0003418709	Africa
Africa|hCoV-19/South Africa/KRISP-0128/2020|EPI ISL 467480|B.1.1.57|South Africa|2020-05-13	Africa|hCoV-19/South Africa/KRISP-0331/2020|EPI ISL 487302|B.1.1.206|South Africa|2020-06-24	0.0001716430	Africa
Africa|hCoV-19/South Africa/KRISP-0129/2020|EPI ISL 467481|B.1.1.52|South Africa|2020-05-13	Africa|hCoV-19/South Africa/KRISP-0331/2020|EPI ISL 487302|B.1.1.206|South Africa|2020-06-24	0.0002734658	Africa
Africa|hCoV-19/South Africa/KRISP-0130/2020|EPI ISL 467482|B.1.1.57|South Africa|2020-05-13	Africa|hCoV-19/South Africa/KRISP-0331/2020|EPI ISL 487302|B.1.1.206|South Africa|2020-06-24	0.0002050868	Africa
Africa|hCoV-19/South Africa/KRISP-0131/2020|EPI ISL 467483|B.1.5|South Africa|2020-05-13	Africa|hCoV-19/South Africa/KRISP-0331/2020|EPI ISL 487302|B.1.1.206|South Africa|2020-06-24	0.0003076849	Africa
Africa|hCoV-19/South Africa/KRISP-0132/2020|EPI ISL 467484|B.1.1.40|South Africa|2020-05-13	Africa|hCoV-19/South Africa/KRISP-0331/2020|EPI ISL 487302|B.1.1.206|South Africa|2020-06-24	0.0002392671	Africa
Africa|hCoV-19/South Africa/KRISP-0133/2020|EPI ISL 467485|B.1.1.57|South Africa|2020-05-13	Africa|hCoV-19/South Africa/KRISP-0331/2020|EPI ISL 487302|B.1.1.206|South Africa|2020-06-24	0.0002392777	Africa
Africa|hCoV-19/South Africa/KRISP-0134/2020|EPI ISL 467486|B.1.1.206|South Africa|2020-05-14	Africa|hCoV-19/South Africa/KRISP-0331/2020|EPI ISL 487302|B.1.1.206|South Africa|2020-06-24	0.0000683550	Africa
Africa|hCoV-19/South Africa/KRISP-0135/2020|EPI ISL 467487|B.1.1.57|South Africa|2020-05-14	Africa|hCoV-19/South Africa/KRISP-0331/2020|EPI ISL 487302|B.1.1.206|South Africa|2020-06-24	0.0001723350	Africa
Africa|hCoV-19/South Africa/KRISP-0136/2020|EPI ISL 467488|B.1.5|South Africa|2020-05-14	Africa|hCoV-19/South Africa/KRISP-0331/2020|EPI ISL 487302|B.1.1.206|South Africa|2020-06-24	0.0003760825	Africa
Africa|hCoV-19/South Africa/KRISP-0137/2020|EPI ISL 467489|B.1.1.52|South Africa|2020-05-14	Africa|hCoV-19/South Africa/KRISP-0331/2020|EPI ISL 487302|B.1.1.206|South Africa|2020-06-24	0.0002392777	Africa
Africa|hCoV-19/South Africa/KRISP-0138/2020|EPI ISL 467490|B.1.1.53|South Africa|2020-05-14	Africa|hCoV-19/South Africa/KRISP-0331/2020|EPI ISL 487302|B.1.1.206|South Africa|2020-06-24	0.0002392834	Africa
Africa|hCoV-19/South Africa/KRISP-0139/2020|EPI ISL 467491|B.1.1|South Africa|2020-05-16	Africa|hCoV-19/South Africa/KRISP-0331/2020|EPI ISL 487302|B.1.1.206|South Africa|2020-06-24	0.0002050910	Africa
Africa|hCoV-19/South Africa/KRISP-0143/2020|EPI ISL 467493|B.1.1.56|South Africa|2020-05-21	Africa|hCoV-19/South Africa/KRISP-0331/2020|EPI ISL 487302|B.1.1.206|South Africa|2020-06-24	0.0002050819	Africa
Africa|hCoV-19/South Africa/KRISP-0144/2020|EPI ISL 467494|B.1.5.16|South Africa|2020-05-30	Africa|hCoV-19/South Africa/KRISP-0331/2020|EPI ISL 487302|B.1.1.206|South Africa|2020-06-24	0.0003076912	Africa
Africa|hCoV-19/South Africa/KRISP-0145/2020|EPI ISL 467495|B.1.106|South Africa|2020-05-30	Africa|hCoV-19/South Africa/KRISP-0331/2020|EPI ISL 487302|B.1.1.206|South Africa|2020-06-24	0.0003076701	Africa
Africa|hCoV-19/South Africa/KRISP-0148/2020|EPI ISL 467498|B.1.1|South Africa|2020-05-30	Africa|hCoV-19/South Africa/KRISP-0331/2020|EPI ISL 487302|B.1.1.206|South Africa|2020-06-24	0.0002392940	Africa
Africa|hCoV-19/South Africa/KRISP-0149/2020|EPI ISL 467499|B.1.1|South Africa|2020-05-30	Africa|hCoV-19/South Africa/KRISP-0331/2020|EPI ISL 487302|B.1.1.206|South Africa|2020-06-24	0.0001708980	Africa
Africa|hCoV-19/South Africa/KRISP-0150/2020|EPI ISL 467500|B.1.1.75|South Africa|2020-05-30	Africa|hCoV-19/South Africa/KRISP-0331/2020|EPI ISL 487302|B.1.1.206|South Africa|2020-06-24	0.0003418394	Africa
Africa|hCoV-19/South Africa/KRISP-0151/2020|EPI ISL 467501|B.1.1|South Africa|2020-06-01	Africa|hCoV-19/South Africa/KRISP-0331/2020|EPI ISL 487302|B.1.1.206|South Africa|2020-06-24	0.0002397152	Africa
Africa|hCoV-19/South Africa/KRISP-0152/2020|EPI ISL 467502|B.1.1|South Africa|2020-06-01	Africa|hCoV-19/South Africa/KRISP-0331/2020|EPI ISL 487302|B.1.1.206|South Africa|2020-06-24	0.0002050910	Africa
Africa|hCoV-19/South Africa/KRISP-0153/2020|EPI ISL 467503|B.1.1|South Africa|2020-06-01	Africa|hCoV-19/South Africa/KRISP-0331/2020|EPI ISL 487302|B.1.1.206|South Africa|2020-06-24	0.0002392777	Africa
Africa|hCoV-19/South Africa/KRISP-0154/2020|EPI ISL 467504|B.1.1|South Africa|2020-06-01	Africa|hCoV-19/South Africa/KRISP-0331/2020|EPI ISL 487302|B.1.1.206|South Africa|2020-06-24	0.0001376470	Africa
Africa|hCoV-19/South Africa/KRISP-0155/2020|EPI ISL 467505|B.1.106|South Africa|2020-06-01	Africa|hCoV-19/South Africa/KRISP-0331/2020|EPI ISL 487302|B.1.1.206|South Africa|2020-06-24	0.0003458381	Africa
Africa|hCoV-19/South Africa/KRISP-0157/2020|EPI ISL 467507|B.1.1.273|South Africa|2020-05-25	Africa|hCoV-19/South Africa/KRISP-0331/2020|EPI ISL 487302|B.1.1.206|South Africa|2020-06-24	0.0002734604	Africa
Africa|hCoV-19/South Africa/KRISP-0158/2020|EPI ISL 467508|B.1.106|South Africa|2020-05-28	Africa|hCoV-19/South Africa/KRISP-0331/2020|EPI ISL 487302|B.1.1.206|South Africa|2020-06-24	0.0003760900	Africa
Africa|hCoV-19/South Africa/KRISP-0159/2020|EPI ISL 467509|B.1.5|South Africa|2020-06-01	Africa|hCoV-19/South Africa/KRISP-0331/2020|EPI ISL 487302|B.1.1.206|South Africa|2020-06-24	0.0002392892	Africa
Africa|hCoV-19/South Africa/KRISP-0160/2020|EPI ISL 467510|B.1.5|South Africa|2020-06-01	Africa|hCoV-19/South Africa/KRISP-0331/2020|EPI ISL 487302|B.1.1.206|South Africa|2020-06-24	0.0002419185	Africa
Africa|hCoV-19/South Africa/KRISP-0161/2020|EPI ISL 467511|B.1.106|South Africa|2020-06-01	Africa|hCoV-19/South Africa/KRISP-0331/2020|EPI ISL 487302|B.1.1.206|South Africa|2020-06-24	0.0003418778	Africa
