## Supplementary material for "Epidemiology and genetic diversity of SARS-CoV-2 lineages circulating in Africa": Pairwise distance: ContinentsPairwiseDistance.csv (part 162 of 1021)

Species 1	Species 2	Dist	Continent
Africa|hCoV-19/South Africa/KRISP-0165/2020|EPI ISL 467515|B.1.1|South Africa|2020-05-29	Africa|hCoV-19/South Africa/KRISP-0331/2020|EPI ISL 487302|B.1.1.206|South Africa|2020-06-24	0.0001720428	Africa
Africa|hCoV-19/South Africa/KRISP-0166/2020|EPI ISL 467516|B.1.5|South Africa|2020-04-14	Africa|hCoV-19/South Africa/KRISP-0331/2020|EPI ISL 487302|B.1.1.206|South Africa|2020-06-24	0.0003419013	Africa
Africa|hCoV-19/South Africa/KRISP-0167/2020|EPI ISL 467517|B.1.106|South Africa|2020-06-02	Africa|hCoV-19/South Africa/KRISP-0331/2020|EPI ISL 487302|B.1.1.206|South Africa|2020-06-24	0.0003418778	Africa
Africa|hCoV-19/South Africa/KRISP-0168/2020|EPI ISL 467518|B.1.106|South Africa|2020-05-28	Africa|hCoV-19/South Africa/KRISP-0331/2020|EPI ISL 487302|B.1.1.206|South Africa|2020-06-24	0.0003418778	Africa
Africa|hCoV-19/South Africa/KRISP-0169/2020|EPI ISL 467519|B.1|South Africa|2020-05-31	Africa|hCoV-19/South Africa/KRISP-0331/2020|EPI ISL 487302|B.1.1.206|South Africa|2020-06-24	0.0003092555	Africa
Africa|hCoV-19/South Africa/KRISP-0170/2020|EPI ISL 467520|B.1.1.273|South Africa|2020-05-31	Africa|hCoV-19/South Africa/KRISP-0331/2020|EPI ISL 487302|B.1.1.206|South Africa|2020-06-24	0.0002751716	Africa
Africa|hCoV-19/South Africa/KRISP-0174/2020|EPI ISL 467524|B.1.106|South Africa|2020-06-04	Africa|hCoV-19/South Africa/KRISP-0331/2020|EPI ISL 487302|B.1.1.206|South Africa|2020-06-24	0.0003418778	Africa
Africa|hCoV-19/South Africa/KRISP-0175/2020|EPI ISL 482702|B.1.1.273|South Africa|2020-06-05	Africa|hCoV-19/South Africa/KRISP-0331/2020|EPI ISL 487302|B.1.1.206|South Africa|2020-06-24	0.0002744329	Africa
Africa|hCoV-19/South Africa/KRISP-0178/2020|EPI ISL 482704|B.1.1.57|South Africa|2020-06-05	Africa|hCoV-19/South Africa/KRISP-0331/2020|EPI ISL 487302|B.1.1.206|South Africa|2020-06-24	0.0002744951	Africa
Africa|hCoV-19/South Africa/KRISP-0179/2020|EPI ISL 482705|B.1.5.16|South Africa|2020-06-06	Africa|hCoV-19/South Africa/KRISP-0331/2020|EPI ISL 487302|B.1.1.206|South Africa|2020-06-24	0.0004444990	Africa
Africa|hCoV-19/South Africa/KRISP-0185/2020|EPI ISL 482708|B.1.1|South Africa|2020-06-07	Africa|hCoV-19/South Africa/KRISP-0331/2020|EPI ISL 487302|B.1.1.206|South Africa|2020-06-24	0.0002392883	Africa
Africa|hCoV-19/South Africa/KRISP-0190/2020|EPI ISL 482709|B.1.1.273|South Africa|2020-06-06	Africa|hCoV-19/South Africa/KRISP-0331/2020|EPI ISL 487302|B.1.1.206|South Africa|2020-06-24	0.0002736754	Africa
Africa|hCoV-19/South Africa/KRISP-0191/2020|EPI ISL 482710|B.1.106|South Africa|2020-06-04	Africa|hCoV-19/South Africa/KRISP-0331/2020|EPI ISL 487302|B.1.1.206|South Africa|2020-06-24	0.0003762791	Africa
Africa|hCoV-19/South Africa/KRISP-0193/2020|EPI ISL 482848|B.1.106|South Africa|2020-06-03	Africa|hCoV-19/South Africa/KRISP-0331/2020|EPI ISL 487302|B.1.1.206|South Africa|2020-06-24	0.0003429916	Africa
Africa|hCoV-19/South Africa/KRISP-0194/2020|EPI ISL 482849|B.1.106|South Africa|2020-06-06	Africa|hCoV-19/South Africa/KRISP-0331/2020|EPI ISL 487302|B.1.1.206|South Africa|2020-06-24	0.0003505652	Africa
Africa|hCoV-19/South Africa/KRISP-0195/2020|EPI ISL 482850|B.1.106|South Africa|2020-06-07	Africa|hCoV-19/South Africa/KRISP-0331/2020|EPI ISL 487302|B.1.1.206|South Africa|2020-06-24	0.0004170311	Africa
Africa|hCoV-19/South Africa/KRISP-0196/2020|EPI ISL 482712|B.1.106|South Africa|2020-06-08	Africa|hCoV-19/South Africa/KRISP-0331/2020|EPI ISL 487302|B.1.1.206|South Africa|2020-06-24	0.0004102702	Africa
Africa|hCoV-19/South Africa/KRISP-0197/2020|EPI ISL 482713|B.1.1.206|South Africa|2020-06-08	Africa|hCoV-19/South Africa/KRISP-0331/2020|EPI ISL 487302|B.1.1.206|South Africa|2020-06-24	0.0001038020	Africa
Africa|hCoV-19/South Africa/KRISP-0198/2020|EPI ISL 482851|B.1.1|South Africa|2020-06-11	Africa|hCoV-19/South Africa/KRISP-0331/2020|EPI ISL 487302|B.1.1.206|South Africa|2020-06-24	0.0002074929	Africa
Africa|hCoV-19/South Africa/KRISP-0199/2020|EPI ISL 482714|B.1.5|South Africa|2020-06-11	Africa|hCoV-19/South Africa/KRISP-0331/2020|EPI ISL 487302|B.1.1.206|South Africa|2020-06-24	0.0003805405	Africa
Africa|hCoV-19/South Africa/KRISP-02/2020|EPI ISL 421572|B|South Africa|2020-03-23	Africa|hCoV-19/South Africa/KRISP-0331/2020|EPI ISL 487302|B.1.1.206|South Africa|2020-06-24	0.0005594992	Africa
Africa|hCoV-19/South Africa/KRISP-0200/2020|EPI ISL 482715|B.1.5|South Africa|2020-06-11	Africa|hCoV-19/South Africa/KRISP-0331/2020|EPI ISL 487302|B.1.1.206|South Africa|2020-06-24	0.0003461888	Africa
Africa|hCoV-19/South Africa/KRISP-0201/2020|EPI ISL 482716|B.1.1|South Africa|2020-06-11	Africa|hCoV-19/South Africa/KRISP-0331/2020|EPI ISL 487302|B.1.1.206|South Africa|2020-06-24	0.0001708981	Africa
Africa|hCoV-19/South Africa/KRISP-0203/2020|EPI ISL 482852|B.1.1|South Africa|2020-06-11	Africa|hCoV-19/South Africa/KRISP-0331/2020|EPI ISL 487302|B.1.1.206|South Africa|2020-06-24	0.0002052172	Africa
Africa|hCoV-19/South Africa/KRISP-0206/2020|EPI ISL 482719|B.1.5|South Africa|2020-06-11	Africa|hCoV-19/South Africa/KRISP-0331/2020|EPI ISL 487302|B.1.1.206|South Africa|2020-06-24	0.0003427449	Africa
Africa|hCoV-19/South Africa/KRISP-0211/2020|EPI ISL 482720|B.1.5|South Africa|2020-06-11	Africa|hCoV-19/South Africa/KRISP-0331/2020|EPI ISL 487302|B.1.1.206|South Africa|2020-06-24	0.0003077890	Africa
Africa|hCoV-19/South Africa/KRISP-0212/2020|EPI ISL 482721|B.1.5|South Africa|2020-06-11	Africa|hCoV-19/South Africa/KRISP-0331/2020|EPI ISL 487302|B.1.1.206|South Africa|2020-06-24	0.0003086121	Africa
Africa|hCoV-19/South Africa/KRISP-0213/2020|EPI ISL 482722|B.1.5|South Africa|2020-06-11	Africa|hCoV-19/South Africa/KRISP-0331/2020|EPI ISL 487302|B.1.1.206|South Africa|2020-06-24	0.0002736941	Africa
Africa|hCoV-19/South Africa/KRISP-0214/2020|EPI ISL 482723|B.1.5|South Africa|2020-06-11	Africa|hCoV-19/South Africa/KRISP-0331/2020|EPI ISL 487302|B.1.1.206|South Africa|2020-06-24	0.0003776910	Africa
Africa|hCoV-19/South Africa/KRISP-0224/2020|EPI ISL 482724|B.1.144|South Africa|2020-06-11	Africa|hCoV-19/South Africa/KRISP-0331/2020|EPI ISL 487302|B.1.1.206|South Africa|2020-06-24	0.0002422473	Africa
Africa|hCoV-19/South Africa/KRISP-0243/2020|EPI ISL 482725|B.1.140|South Africa|2020-06-14	Africa|hCoV-19/South Africa/KRISP-0331/2020|EPI ISL 487302|B.1.1.206|South Africa|2020-06-24	0.0004555886	Africa
Africa|hCoV-19/South Africa/KRISP-0245/2020|EPI ISL 482726|B.1.144|South Africa|2020-06-14	Africa|hCoV-19/South Africa/KRISP-0331/2020|EPI ISL 487302|B.1.1.206|South Africa|2020-06-24	0.0002734913	Africa
Africa|hCoV-19/South Africa/KRISP-0255/2020|EPI ISL 482728|B.1.5|South Africa|2020-06-14	Africa|hCoV-19/South Africa/KRISP-0331/2020|EPI ISL 487302|B.1.1.206|South Africa|2020-06-24	0.0002408343	Africa
Africa|hCoV-19/South Africa/KRISP-0259/2020|EPI ISL 482729|B.1|South Africa|2020-06-15	Africa|hCoV-19/South Africa/KRISP-0331/2020|EPI ISL 487302|B.1.1.206|South Africa|2020-06-24	0.0004175846	Africa
Africa|hCoV-19/South Africa/KRISP-0260/2020|EPI ISL 482730|B.1.140|South Africa|2020-06-15	Africa|hCoV-19/South Africa/KRISP-0331/2020|EPI ISL 487302|B.1.1.206|South Africa|2020-06-24	0.0005216251	Africa
Africa|hCoV-19/South Africa/KRISP-0261/2020|EPI ISL 482731|B.1.5|South Africa|2020-06-15	Africa|hCoV-19/South Africa/KRISP-0331/2020|EPI ISL 487302|B.1.1.206|South Africa|2020-06-24	0.0003789860	Africa
Africa|hCoV-19/South Africa/KRISP-0266/2020|EPI ISL 482853|B.1.1|South Africa|2020-06-17	Africa|hCoV-19/South Africa/KRISP-0331/2020|EPI ISL 487302|B.1.1.206|South Africa|2020-06-24	0.0003418917	Africa
Africa|hCoV-19/South Africa/KRISP-0267/2020|EPI ISL 482854|A|South Africa|2020-06-17	Africa|hCoV-19/South Africa/KRISP-0331/2020|EPI ISL 487302|B.1.1.206|South Africa|2020-06-24	0.0009001351	Africa
Africa|hCoV-19/South Africa/KRISP-0268/2020|EPI ISL 482855|B.1.1.117|South Africa|2020-06-17	Africa|hCoV-19/South Africa/KRISP-0331/2020|EPI ISL 487302|B.1.1.206|South Africa|2020-06-24	0.0002761692	Africa
Africa|hCoV-19/South Africa/KRISP-0269/2020|EPI ISL 482856|B.1.5|South Africa|2020-06-17	Africa|hCoV-19/South Africa/KRISP-0331/2020|EPI ISL 487302|B.1.1.206|South Africa|2020-06-24	0.0003807588	Africa
Africa|hCoV-19/South Africa/KRISP-0270/2020|EPI ISL 482857|B.1.1.117|South Africa|2020-06-17	Africa|hCoV-19/South Africa/KRISP-0331/2020|EPI ISL 487302|B.1.1.206|South Africa|2020-06-24	0.0002754844	Africa
Africa|hCoV-19/South Africa/KRISP-0271/2020|EPI ISL 482858|B.1.1|South Africa|2020-06-17	Africa|hCoV-19/South Africa/KRISP-0331/2020|EPI ISL 487302|B.1.1.206|South Africa|2020-06-24	0.0003481784	Africa
Africa|hCoV-19/South Africa/KRISP-0272/2020|EPI ISL 482859|B.1.1|South Africa|2020-06-17	Africa|hCoV-19/South Africa/KRISP-0331/2020|EPI ISL 487302|B.1.1.206|South Africa|2020-06-24	0.0002089252	Africa
Africa|hCoV-19/South Africa/KRISP-0273/2020|EPI ISL 482860|B.1.1.57|South Africa|2020-06-18	Africa|hCoV-19/South Africa/KRISP-0331/2020|EPI ISL 487302|B.1.1.206|South Africa|2020-06-24	0.0003821063	Africa
Africa|hCoV-19/South Africa/KRISP-0274/2020|EPI ISL 482861|B.1.1.57|South Africa|2020-06-18	Africa|hCoV-19/South Africa/KRISP-0331/2020|EPI ISL 487302|B.1.1.206|South Africa|2020-06-24	0.0003822525	Africa
Africa|hCoV-19/South Africa/KRISP-0275/2020|EPI ISL 482862|B.1.1|South Africa|2020-06-18	Africa|hCoV-19/South Africa/KRISP-0331/2020|EPI ISL 487302|B.1.1.206|South Africa|2020-06-24	0.0002051100	Africa
Africa|hCoV-19/South Africa/KRISP-0276/2020|EPI ISL 482863|B.1.1.57|South Africa|2020-06-18	Africa|hCoV-19/South Africa/KRISP-0331/2020|EPI ISL 487302|B.1.1.206|South Africa|2020-06-24	0.0003831176	Africa
Africa|hCoV-19/South Africa/KRISP-0277/2020|EPI ISL 482864|B.1.1.273|South Africa|2020-06-16	Africa|hCoV-19/South Africa/KRISP-0331/2020|EPI ISL 487302|B.1.1.206|South Africa|2020-06-24	0.0004177490	Africa
Africa|hCoV-19/South Africa/KRISP-0278/2020|EPI ISL 482865|B.1.1.75|South Africa|2020-06-16	Africa|hCoV-19/South Africa/KRISP-0331/2020|EPI ISL 487302|B.1.1.206|South Africa|2020-06-24	0.0002750330	Africa
Africa|hCoV-19/South Africa/KRISP-0279/2020|EPI ISL 482866|B.1.1.56|South Africa|2020-06-16	Africa|hCoV-19/South Africa/KRISP-0331/2020|EPI ISL 487302|B.1.1.206|South Africa|2020-06-24	0.0003147368	Africa
Africa|hCoV-19/South Africa/KRISP-0280/2020|EPI ISL 482867|B.1.1.206|South Africa|2020-06-16	Africa|hCoV-19/South Africa/KRISP-0331/2020|EPI ISL 487302|B.1.1.206|South Africa|2020-06-24	0.0001367217	Africa
Africa|hCoV-19/South Africa/KRISP-0281/2020|EPI ISL 482868|B.1.1.206|South Africa|2020-06-16	Africa|hCoV-19/South Africa/KRISP-0331/2020|EPI ISL 487302|B.1.1.206|South Africa|2020-06-24	0.0001395060	Africa
Africa|hCoV-19/South Africa/KRISP-0282/2020|EPI ISL 482869|B.1.1.206|South Africa|2020-06-16	Africa|hCoV-19/South Africa/KRISP-0331/2020|EPI ISL 487302|B.1.1.206|South Africa|2020-06-24	0.0001746541	Africa
Africa|hCoV-19/South Africa/KRISP-0283/2020|EPI ISL 482870|B.1.1.206|South Africa|2020-06-16	Africa|hCoV-19/South Africa/KRISP-0331/2020|EPI ISL 487302|B.1.1.206|South Africa|2020-06-24	0.0001417536	Africa
Africa|hCoV-19/South Africa/KRISP-0284/2020|EPI ISL 482871|B.1.1.206|South Africa|2020-06-16	Africa|hCoV-19/South Africa/KRISP-0331/2020|EPI ISL 487302|B.1.1.206|South Africa|2020-06-24	0.0002064620	Africa
Africa|hCoV-19/South Africa/KRISP-0285/2020|EPI ISL 482872|B.1.1.206|South Africa|2020-06-16	Africa|hCoV-19/South Africa/KRISP-0331/2020|EPI ISL 487302|B.1.1.206|South Africa|2020-06-24	0.0001736172	Africa
Africa|hCoV-19/South Africa/KRISP-0286/2020|EPI ISL 487277|B.1.1|South Africa|2020-06-26	Africa|hCoV-19/South Africa/KRISP-0331/2020|EPI ISL 487302|B.1.1.206|South Africa|2020-06-24	0.0001708981	Africa
Africa|hCoV-19/South Africa/KRISP-0287/2020|EPI ISL 487278|B.1.1.84|South Africa|2020-06-26	Africa|hCoV-19/South Africa/KRISP-0331/2020|EPI ISL 487302|B.1.1.206|South Africa|2020-06-24	0.0002069133	Africa
Africa|hCoV-19/South Africa/KRISP-0288/2020|EPI ISL 487279|B.1.140|South Africa|2020-06-26	Africa|hCoV-19/South Africa/KRISP-0331/2020|EPI ISL 487302|B.1.1.206|South Africa|2020-06-24	0.0004144924	Africa
Africa|hCoV-19/South Africa/KRISP-0290/2020|EPI ISL 487280|B.1.1.84|South Africa|2020-06-26	Africa|hCoV-19/South Africa/KRISP-0331/2020|EPI ISL 487302|B.1.1.206|South Africa|2020-06-24	0.0002398324	Africa
Africa|hCoV-19/South Africa/KRISP-0291/2020|EPI ISL 487281|B.1.1.84|South Africa|2020-06-26	Africa|hCoV-19/South Africa/KRISP-0331/2020|EPI ISL 487302|B.1.1.206|South Africa|2020-06-24	0.0003076416	Africa
Africa|hCoV-19/South Africa/KRISP-0293/2020|EPI ISL 487282|B.1.5|South Africa|2020-06-25	Africa|hCoV-19/South Africa/KRISP-0331/2020|EPI ISL 487302|B.1.1.206|South Africa|2020-06-24	0.0004882096	Africa
Africa|hCoV-19/South Africa/KRISP-0296/2020|EPI ISL 487284|B.1.1.57|South Africa|2020-06-26	Africa|hCoV-19/South Africa/KRISP-0331/2020|EPI ISL 487302|B.1.1.206|South Africa|2020-06-24	0.0002069369	Africa
Africa|hCoV-19/South Africa/KRISP-0297/2020|EPI ISL 487285|B.1.1.84|South Africa|2020-06-26	Africa|hCoV-19/South Africa/KRISP-0331/2020|EPI ISL 487302|B.1.1.206|South Africa|2020-06-24	0.0002069129	Africa
Africa|hCoV-19/South Africa/KRISP-0299/2020|EPI ISL 487287|B.1.140|South Africa|2020-06-25	Africa|hCoV-19/South Africa/KRISP-0331/2020|EPI ISL 487302|B.1.1.206|South Africa|2020-06-24	0.0003795194	Africa
Africa|hCoV-19/South Africa/KRISP-0300/2020|EPI ISL 487288|B.1.140|South Africa|2020-06-25	Africa|hCoV-19/South Africa/KRISP-0331/2020|EPI ISL 487302|B.1.1.206|South Africa|2020-06-24	0.0004103073	Africa
Africa|hCoV-19/South Africa/KRISP-0302/2020|EPI ISL 487289|B.1.5|South Africa|2020-06-24	Africa|hCoV-19/South Africa/KRISP-0331/2020|EPI ISL 487302|B.1.1.206|South Africa|2020-06-24	0.0004164717	Africa
Africa|hCoV-19/South Africa/KRISP-0303/2020|EPI ISL 487348|B.1.144|South Africa|2020-06-25	Africa|hCoV-19/South Africa/KRISP-0331/2020|EPI ISL 487302|B.1.1.206|South Africa|2020-06-24	0.0002781565	Africa
Africa|hCoV-19/South Africa/KRISP-0305/2020|EPI ISL 487291|B.1.1.206|South Africa|2020-06-24	Africa|hCoV-19/South Africa/KRISP-0331/2020|EPI ISL 487302|B.1.1.206|South Africa|2020-06-24	0.0002134449	Africa
Africa|hCoV-19/South Africa/KRISP-0308/2020|EPI ISL 487292|C.1|South Africa|2020-06-24	Africa|hCoV-19/South Africa/KRISP-0331/2020|EPI ISL 487302|B.1.1.206|South Africa|2020-06-24	0.0003101023	Africa
Africa|hCoV-19/South Africa/KRISP-0309/2020|EPI ISL 487293|C.1|South Africa|2020-06-24	Africa|hCoV-19/South Africa/KRISP-0331/2020|EPI ISL 487302|B.1.1.206|South Africa|2020-06-24	0.0003849692	Africa
Africa|hCoV-19/South Africa/KRISP-0310/2020|EPI ISL 487294|C.1|South Africa|2020-06-24	Africa|hCoV-19/South Africa/KRISP-0331/2020|EPI ISL 487302|B.1.1.206|South Africa|2020-06-24	0.0003094962	Africa
Africa|hCoV-19/South Africa/KRISP-0312/2020|EPI ISL 487295|B.1.1.62|South Africa|2020-06-24	Africa|hCoV-19/South Africa/KRISP-0331/2020|EPI ISL 487302|B.1.1.206|South Africa|2020-06-24	0.0002402385	Africa
Africa|hCoV-19/South Africa/KRISP-0318/2020|EPI ISL 487297|B.1.1.206|South Africa|2020-06-23	Africa|hCoV-19/South Africa/KRISP-0331/2020|EPI ISL 487302|B.1.1.206|South Africa|2020-06-24	0.0001025392	Africa
Africa|hCoV-19/South Africa/KRISP-0321/2020|EPI ISL 487298|B.1.1.206|South Africa|2020-06-24	Africa|hCoV-19/South Africa/KRISP-0331/2020|EPI ISL 487302|B.1.1.206|South Africa|2020-06-24	0.0000347600	Africa
Africa|hCoV-19/South Africa/KRISP-0322/2020|EPI ISL 487299|B.1.1.288|South Africa|2020-06-24	Africa|hCoV-19/South Africa/KRISP-0331/2020|EPI ISL 487302|B.1.1.206|South Africa|2020-06-24	0.0001754303	Africa
Africa|hCoV-19/South Africa/KRISP-0323/2020|EPI ISL 487300|B.1.1.288|South Africa|2020-06-24	Africa|hCoV-19/South Africa/KRISP-0331/2020|EPI ISL 487302|B.1.1.206|South Africa|2020-06-24	0.0001717138	Africa
Africa|hCoV-19/South Africa/KRISP-0327/2020|EPI ISL 487301|C.1|South Africa|2020-06-24	Africa|hCoV-19/South Africa/KRISP-0331/2020|EPI ISL 487302|B.1.1.206|South Africa|2020-06-24	0.0003528487	Africa
Africa|hCoV-19/Algeria/G0638 2264/2020|EPI ISL 418241|B.1|Algeria|2020-03-02	Africa|hCoV-19/South Africa/KRISP-0332/2020|EPI ISL 487303|C.1|South Africa|2020-06-24	0.0005836655	Africa
Africa|hCoV-19/Algeria/G0640 2265/2020|EPI ISL 418242|B.1|Algeria|2020-03-08	Africa|hCoV-19/South Africa/KRISP-0332/2020|EPI ISL 487303|C.1|South Africa|2020-06-24	0.0004796974	Africa
Africa|hCoV-19/Algeria/G0860 2262/2020|EPI ISL 420037|B.1|Algeria|2020-03-02	Africa|hCoV-19/South Africa/KRISP-0332/2020|EPI ISL 487303|C.1|South Africa|2020-06-24	0.0004796975	Africa
Africa|hCoV-19/Benin/1022/2020|EPI ISL 476826|B.1|Benin|2020-03-25	Africa|hCoV-19/South Africa/KRISP-0332/2020|EPI ISL 487303|C.1|South Africa|2020-06-24	0.0004454654	Africa
Africa|hCoV-19/Benin/1092/2020|EPI ISL 476827|B.1|Benin|2020-03-27	Africa|hCoV-19/South Africa/KRISP-0332/2020|EPI ISL 487303|C.1|South Africa|2020-06-24	0.0005141940	Africa
Africa|hCoV-19/Benin/1408/2020|EPI ISL 476825|B.1.356|Benin|2020-04-04	Africa|hCoV-19/South Africa/KRISP-0332/2020|EPI ISL 487303|C.1|South Africa|2020-06-24	0.0004797304	Africa
Africa|hCoV-19/Benin/1409/2020|EPI ISL 476828|B.1|Benin|2020-04-06	Africa|hCoV-19/South Africa/KRISP-0332/2020|EPI ISL 487303|C.1|South Africa|2020-06-24	0.0005177554	Africa
Africa|hCoV-19/Benin/1950/2020|EPI ISL 476830|A|Benin|2020-04-15	Africa|hCoV-19/South Africa/KRISP-0332/2020|EPI ISL 487303|C.1|South Africa|2020-06-24	0.0006855643	Africa
Africa|hCoV-19/Benin/197/2020|EPI ISL 476822|B.1.178|Benin|2020-03-15	Africa|hCoV-19/South Africa/KRISP-0332/2020|EPI ISL 487303|C.1|South Africa|2020-06-24	0.0004455157	Africa
Africa|hCoV-19/Benin/2012/2020|EPI ISL 476831|A|Benin|2020-04-15	Africa|hCoV-19/South Africa/KRISP-0332/2020|EPI ISL 487303|C.1|South Africa|2020-06-24	0.0007197513	Africa
Africa|hCoV-19/Benin/260/2020|EPI ISL 476823|B.1.292|Benin|2020-03-17	Africa|hCoV-19/South Africa/KRISP-0332/2020|EPI ISL 487303|C.1|South Africa|2020-06-24	0.0005482970	Africa
Africa|hCoV-19/Benin/314/2020|EPI ISL 476834|B.1.5|Benin|2020-03-17	Africa|hCoV-19/South Africa/KRISP-0332/2020|EPI ISL 487303|C.1|South Africa|2020-06-24	0.0005514352	Africa
Africa|hCoV-19/Benin/461/2020|EPI ISL 476833|A|Benin|2020-03-17	Africa|hCoV-19/South Africa/KRISP-0332/2020|EPI ISL 487303|C.1|South Africa|2020-06-24	0.0006854328	Africa
Africa|hCoV-19/Benin/501/2020|EPI ISL 476824|B.1.356|Benin|2020-03-17	Africa|hCoV-19/South Africa/KRISP-0332/2020|EPI ISL 487303|C.1|South Africa|2020-06-24	0.0004796975	Africa
Africa|hCoV-19/Benin/843/2020|EPI ISL 476829|A|Benin|2020-03-19	Africa|hCoV-19/South Africa/KRISP-0332/2020|EPI ISL 487303|C.1|South Africa|2020-06-24	0.0006169488	Africa
Africa|hCoV-19/Botswana/BOT0455/2020|EPI ISL 560386|B.1|Botswana|2020-03-28	Africa|hCoV-19/South Africa/KRISP-0332/2020|EPI ISL 487303|C.1|South Africa|2020-06-24	0.0004111523	Africa
Africa|hCoV-19/Botswana/BOT2254/2020|EPI ISL 560390|B.1.1|Botswana|2020-04-08	Africa|hCoV-19/South Africa/KRISP-0332/2020|EPI ISL 487303|C.1|South Africa|2020-06-24	0.0002783600	Africa
Africa|hCoV-19/Botswana/BOT2283/2020|EPI ISL 560385|B.1|Botswana|2020-04-07	Africa|hCoV-19/South Africa/KRISP-0332/2020|EPI ISL 487303|C.1|South Africa|2020-06-24	0.0005324823	Africa
Africa|hCoV-19/Botswana/BOT2624/2020|EPI ISL 560387|B.1.1|Botswana|2020-04-05	Africa|hCoV-19/South Africa/KRISP-0332/2020|EPI ISL 487303|C.1|South Africa|2020-06-24	0.0002839209	Africa
Africa|hCoV-19/Botswana/BOT4161/2020|EPI ISL 560388|B.1.1.220|Botswana|2020-04-16	Africa|hCoV-19/South Africa/KRISP-0332/2020|EPI ISL 487303|C.1|South Africa|2020-06-24	0.0003516099	Africa
Africa|hCoV-19/DRC/04186/2020|EPI ISL 471411|A|Democratic Republic of the Congo|2020-04-25	Africa|hCoV-19/South Africa/KRISP-0332/2020|EPI ISL 487303|C.1|South Africa|2020-06-24	0.0006854331	Africa
Africa|hCoV-19/DRC/04188/2020|EPI ISL 471413|A|Democratic Republic of the Congo|2020-04-25	Africa|hCoV-19/South Africa/KRISP-0332/2020|EPI ISL 487303|C.1|South Africa|2020-06-24	0.0007760886	Africa
Africa|hCoV-19/DRC/10041/2020|EPI ISL 527543|B.1.1.275|Democratic Republic of the Congo|2020-05-22	Africa|hCoV-19/South Africa/KRISP-0332/2020|EPI ISL 487303|C.1|South Africa|2020-06-24	0.0003477508	Africa
Africa|hCoV-19/DRC/10057/2020|EPI ISL 527538|B.1.1.275|Democratic Republic of the Congo|2020-05-22	Africa|hCoV-19/South Africa/KRISP-0332/2020|EPI ISL 487303|C.1|South Africa|2020-06-24	0.0004304441	Africa
Africa|hCoV-19/DRC/10061/2020|EPI ISL 527521|B.1.1.275|Democratic Republic of the Congo|2020-05-22	Africa|hCoV-19/South Africa/KRISP-0332/2020|EPI ISL 487303|C.1|South Africa|2020-06-24	0.0003188526	Africa
Africa|hCoV-19/DRC/10070/2020|EPI ISL 527544|B.1.178|Democratic Republic of the Congo|2020-05-22	Africa|hCoV-19/South Africa/KRISP-0332/2020|EPI ISL 487303|C.1|South Africa|2020-06-24	0.0005904353	Africa
Africa|hCoV-19/DRC/10120/2020|EPI ISL 513624|B.1.1.275|Democratic Republic of the Congo|2020-05-22	Africa|hCoV-19/South Africa/KRISP-0332/2020|EPI ISL 487303|C.1|South Africa|2020-06-24	0.0003920759	Africa
Africa|hCoV-19/DRC/10127/2020|EPI ISL 513625|B.1.1.275|Democratic Republic of the Congo|2020-05-22	Africa|hCoV-19/South Africa/KRISP-0332/2020|EPI ISL 487303|C.1|South Africa|2020-06-24	0.0003868918	Africa
Africa|hCoV-19/DRC/10242/2020|EPI ISL 513626|B.1.84|Democratic Republic of the Congo|2020-05-22	Africa|hCoV-19/South Africa/KRISP-0332/2020|EPI ISL 487303|C.1|South Africa|2020-06-24	0.0004835687	Africa
Africa|hCoV-19/DRC/10251/2020|EPI ISL 513627|B.1.128|Democratic Republic of the Congo|2020-05-22	Africa|hCoV-19/South Africa/KRISP-0332/2020|EPI ISL 487303|C.1|South Africa|2020-06-24	0.0006224496	Africa
Africa|hCoV-19/DRC/10324/2020|EPI ISL 527545|B.1.214|Democratic Republic of the Congo|2020-05-22	Africa|hCoV-19/South Africa/KRISP-0332/2020|EPI ISL 487303|C.1|South Africa|2020-06-24	0.0005563874	Africa
Africa|hCoV-19/DRC/10346/2020|EPI ISL 527546|B.1.214|Democratic Republic of the Congo|2020-05-22	Africa|hCoV-19/South Africa/KRISP-0332/2020|EPI ISL 487303|C.1|South Africa|2020-06-24	0.0005271123	Africa
Africa|hCoV-19/DRC/10364/2020|EPI ISL 527498|B.1|Democratic Republic of the Congo|2020-05-22	Africa|hCoV-19/South Africa/KRISP-0332/2020|EPI ISL 487303|C.1|South Africa|2020-06-24	0.0004548300	Africa
Africa|hCoV-19/DRC/10371/2020|EPI ISL 527489|B.1.178|Democratic Republic of the Congo|2020-05-22	Africa|hCoV-19/South Africa/KRISP-0332/2020|EPI ISL 487303|C.1|South Africa|2020-06-24	0.0005914681	Africa
Africa|hCoV-19/DRC/10373/2020|EPI ISL 527495|B.1.159|Democratic Republic of the Congo|2020-05-22	Africa|hCoV-19/South Africa/KRISP-0332/2020|EPI ISL 487303|C.1|South Africa|2020-06-24	0.0005574260	Africa
Africa|hCoV-19/DRC/10374/2020|EPI ISL 527539|B.1.84|Democratic Republic of the Congo|2020-05-22	Africa|hCoV-19/South Africa/KRISP-0332/2020|EPI ISL 487303|C.1|South Africa|2020-06-24	0.0007488862	Africa
Africa|hCoV-19/DRC/10375/2020|EPI ISL 527499|B.1.84|Democratic Republic of the Congo|2020-05-22	Africa|hCoV-19/South Africa/KRISP-0332/2020|EPI ISL 487303|C.1|South Africa|2020-06-24	0.0006281992	Africa
Africa|hCoV-19/DRC/10399/2020|EPI ISL 527491|B.1.214|Democratic Republic of the Congo|2020-05-22	Africa|hCoV-19/South Africa/KRISP-0332/2020|EPI ISL 487303|C.1|South Africa|2020-06-24	0.0004175229	Africa
Africa|hCoV-19/DRC/10502/2020|EPI ISL 527547|B.1.5|Democratic Republic of the Congo|2020-05-20	Africa|hCoV-19/South Africa/KRISP-0332/2020|EPI ISL 487303|C.1|South Africa|2020-06-24	0.0003821801	Africa
Africa|hCoV-19/DRC/10506/2020|EPI ISL 527524|B.1.5|Democratic Republic of the Congo|2020-05-18	Africa|hCoV-19/South Africa/KRISP-0332/2020|EPI ISL 487303|C.1|South Africa|2020-06-24	0.0003916355	Africa
Africa|hCoV-19/DRC/10507/2020|EPI ISL 527492|B.1.5|Democratic Republic of the Congo|2020-05-18	Africa|hCoV-19/South Africa/KRISP-0332/2020|EPI ISL 487303|C.1|South Africa|2020-06-24	0.0004177499	Africa
Africa|hCoV-19/DRC/10508/2020|EPI ISL 527494|B.1.5|Democratic Republic of the Congo|2020-05-20	Africa|hCoV-19/South Africa/KRISP-0332/2020|EPI ISL 487303|C.1|South Africa|2020-06-24	0.0004154646	Africa
Africa|hCoV-19/DRC/10532/2020|EPI ISL 527532|B.1.5|Democratic Republic of the Congo|2020-05-20	Africa|hCoV-19/South Africa/KRISP-0332/2020|EPI ISL 487303|C.1|South Africa|2020-06-24	0.0003919979	Africa
Africa|hCoV-19/DRC/10533/2020|EPI ISL 527548|B.1.5|Democratic Republic of the Congo|2020-05-20	Africa|hCoV-19/South Africa/KRISP-0332/2020|EPI ISL 487303|C.1|South Africa|2020-06-24	0.0004170632	Africa
Africa|hCoV-19/DRC/10621/2020|EPI ISL 527526|B.1.214|Democratic Republic of the Congo|2020-05-23	Africa|hCoV-19/South Africa/KRISP-0332/2020|EPI ISL 487303|C.1|South Africa|2020-06-24	0.0005333670	Africa
Africa|hCoV-19/DRC/10640/2020|EPI ISL 527541|B.1|Democratic Republic of the Congo|2020-05-22	Africa|hCoV-19/South Africa/KRISP-0332/2020|EPI ISL 487303|C.1|South Africa|2020-06-24	0.0007183368	Africa
Africa|hCoV-19/DRC/10644/2020|EPI ISL 527549|B.1|Democratic Republic of the Congo|2020-05-22	Africa|hCoV-19/South Africa/KRISP-0332/2020|EPI ISL 487303|C.1|South Africa|2020-06-24	0.0006951706	Africa
Africa|hCoV-19/DRC/10728/2020|EPI ISL 513628|B.1.5|Democratic Republic of the Congo|2020-05-23	Africa|hCoV-19/South Africa/KRISP-0332/2020|EPI ISL 487303|C.1|South Africa|2020-06-24	0.0004287124	Africa
Africa|hCoV-19/DRC/10731/2020|EPI ISL 513629|B.1.1.1|Democratic Republic of the Congo|2020-05-23	Africa|hCoV-19/South Africa/KRISP-0332/2020|EPI ISL 487303|C.1|South Africa|2020-06-24	0.0001799115	Africa
Africa|hCoV-19/DRC/10733/2020|EPI ISL 513630|B.1|Democratic Republic of the Congo|2020-05-23	Africa|hCoV-19/South Africa/KRISP-0332/2020|EPI ISL 487303|C.1|South Africa|2020-06-24	0.0005511180	Africa
Africa|hCoV-19/DRC/108/2020|EPI ISL 417948|B.1.128|Democratic Republic of the Congo|2020-03-19	Africa|hCoV-19/South Africa/KRISP-0332/2020|EPI ISL 487303|C.1|South Africa|2020-06-24	0.0005146440	Africa
Africa|hCoV-19/DRC/10885/2020|EPI ISL 513631|B.1.84|Democratic Republic of the Congo|2020-05-23	Africa|hCoV-19/South Africa/KRISP-0332/2020|EPI ISL 487303|C.1|South Africa|2020-06-24	0.0005551653	Africa
Africa|hCoV-19/DRC/10902/2020|EPI ISL 527490|B.1.178|Democratic Republic of the Congo|2020-05-23	Africa|hCoV-19/South Africa/KRISP-0332/2020|EPI ISL 487303|C.1|South Africa|2020-06-24	0.0005214752	Africa
Africa|hCoV-19/DRC/10913/2020|EPI ISL 527507|B.1.84|Democratic Republic of the Congo|2020-05-24	Africa|hCoV-19/South Africa/KRISP-0332/2020|EPI ISL 487303|C.1|South Africa|2020-06-24	0.0005969859	Africa
Africa|hCoV-19/DRC/11005/2020|EPI ISL 527550|B.1.159|Democratic Republic of the Congo|2020-05-24	Africa|hCoV-19/South Africa/KRISP-0332/2020|EPI ISL 487303|C.1|South Africa|2020-06-24	0.0006605747	Africa
Africa|hCoV-19/DRC/11008/2020|EPI ISL 527503|B.1.159|Democratic Republic of the Congo|2020-05-24	Africa|hCoV-19/South Africa/KRISP-0332/2020|EPI ISL 487303|C.1|South Africa|2020-06-24	0.0005612849	Africa
Africa|hCoV-19/DRC/11022/2020|EPI ISL 527551|B.1.214|Democratic Republic of the Congo|2020-05-24	Africa|hCoV-19/South Africa/KRISP-0332/2020|EPI ISL 487303|C.1|South Africa|2020-06-24	0.0006260266	Africa
Africa|hCoV-19/DRC/11024/2020|EPI ISL 527552|B.1.149|Democratic Republic of the Congo|2020-05-24	Africa|hCoV-19/South Africa/KRISP-0332/2020|EPI ISL 487303|C.1|South Africa|2020-06-24	0.0006669522	Africa
Africa|hCoV-19/DRC/11026/2020|EPI ISL 527553|B.1.149|Democratic Republic of the Congo|2020-05-24	Africa|hCoV-19/South Africa/KRISP-0332/2020|EPI ISL 487303|C.1|South Africa|2020-06-24	0.0005214388	Africa
Africa|hCoV-19/DRC/11031/2020|EPI ISL 527554|B.1.214|Democratic Republic of the Congo|2020-05-24	Africa|hCoV-19/South Africa/KRISP-0332/2020|EPI ISL 487303|C.1|South Africa|2020-06-24	0.0005566331	Africa
Africa|hCoV-19/DRC/11041/2020|EPI ISL 527555|B.1|Democratic Republic of the Congo|2020-05-24	Africa|hCoV-19/South Africa/KRISP-0332/2020|EPI ISL 487303|C.1|South Africa|2020-06-24	0.0005216694	Africa
Africa|hCoV-19/DRC/11057/2020|EPI ISL 527528|B.1.5|Democratic Republic of the Congo|2020-05-24	Africa|hCoV-19/South Africa/KRISP-0332/2020|EPI ISL 487303|C.1|South Africa|2020-06-24	0.0004615147	Africa
Africa|hCoV-19/DRC/11078/2020|EPI ISL 527514|B.1|Democratic Republic of the Congo|2020-05-24	Africa|hCoV-19/South Africa/KRISP-0332/2020|EPI ISL 487303|C.1|South Africa|2020-06-24	0.0005635789	Africa
Africa|hCoV-19/DRC/11079/2020|EPI ISL 527500|B.1.214|Democratic Republic of the Congo|2020-05-24	Africa|hCoV-19/South Africa/KRISP-0332/2020|EPI ISL 487303|C.1|South Africa|2020-06-24	0.0004895487	Africa
Africa|hCoV-19/DRC/11093/2020|EPI ISL 527527|B.1.5|Democratic Republic of the Congo|2020-05-24	Africa|hCoV-19/South Africa/KRISP-0332/2020|EPI ISL 487303|C.1|South Africa|2020-06-24	0.0004997148	Africa
Africa|hCoV-19/DRC/11096/2020|EPI ISL 527522|B.1|Democratic Republic of the Congo|2020-05-24	Africa|hCoV-19/South Africa/KRISP-0332/2020|EPI ISL 487303|C.1|South Africa|2020-06-24	0.0004964372	Africa
Africa|hCoV-19/DRC/11114/2020|EPI ISL 527534|B.1.214|Democratic Republic of the Congo|2020-05-25	Africa|hCoV-19/South Africa/KRISP-0332/2020|EPI ISL 487303|C.1|South Africa|2020-06-24	0.0006063688	Africa
Africa|hCoV-19/DRC/11123/2020|EPI ISL 527496|B.1.84|Democratic Republic of the Congo|2020-05-24	Africa|hCoV-19/South Africa/KRISP-0332/2020|EPI ISL 487303|C.1|South Africa|2020-06-24	0.0005226090	Africa
Africa|hCoV-19/DRC/11134/2020|EPI ISL 527518|B.1.5|Democratic Republic of the Congo|2020-05-24	Africa|hCoV-19/South Africa/KRISP-0332/2020|EPI ISL 487303|C.1|South Africa|2020-06-24	0.0003888530	Africa
Africa|hCoV-19/DRC/11143/2020|EPI ISL 527556|B.1|Democratic Republic of the Congo|2020-05-24	Africa|hCoV-19/South Africa/KRISP-0332/2020|EPI ISL 487303|C.1|South Africa|2020-06-24	0.0006606570	Africa
Africa|hCoV-19/DRC/11145/2020|EPI ISL 527501|B.1.214|Democratic Republic of the Congo|2020-05-24	Africa|hCoV-19/South Africa/KRISP-0332/2020|EPI ISL 487303|C.1|South Africa|2020-06-24	0.0006299265	Africa
Africa|hCoV-19/DRC/11148/2020|EPI ISL 527525|B.1.178|Democratic Republic of the Congo|2020-05-24	Africa|hCoV-19/South Africa/KRISP-0332/2020|EPI ISL 487303|C.1|South Africa|2020-06-24	0.0006053693	Africa
Africa|hCoV-19/DRC/11157/2020|EPI ISL 527530|B.1|Democratic Republic of the Congo|2020-05-25	Africa|hCoV-19/South Africa/KRISP-0332/2020|EPI ISL 487303|C.1|South Africa|2020-06-24	0.0005663572	Africa
Africa|hCoV-19/DRC/11187/2020|EPI ISL 527523|B.1.1.275|Democratic Republic of the Congo|2020-05-23	Africa|hCoV-19/South Africa/KRISP-0332/2020|EPI ISL 487303|C.1|South Africa|2020-06-24	0.0003895550	Africa
Africa|hCoV-19/DRC/11191/2020|EPI ISL 527506|B.1.1.275|Democratic Republic of the Congo|2020-05-23	Africa|hCoV-19/South Africa/KRISP-0332/2020|EPI ISL 487303|C.1|South Africa|2020-06-24	0.0003152344	Africa
Africa|hCoV-19/DRC/11252/2020|EPI ISL 527557|B.1.1.275|Democratic Republic of the Congo|2020-05-21	Africa|hCoV-19/South Africa/KRISP-0332/2020|EPI ISL 487303|C.1|South Africa|2020-06-24	0.0004864636	Africa
Africa|hCoV-19/DRC/11260/2020|EPI ISL 527558|B.1.1.275|Democratic Republic of the Congo|2020-05-23	Africa|hCoV-19/South Africa/KRISP-0332/2020|EPI ISL 487303|C.1|South Africa|2020-06-24	0.0003475897	Africa
Africa|hCoV-19/DRC/1131/2020|EPI ISL 429255|B.1.5|Democratic Republic of the Congo|2020-04-05	Africa|hCoV-19/South Africa/KRISP-0332/2020|EPI ISL 487303|C.1|South Africa|2020-06-24	0.0004147898	Africa
Africa|hCoV-19/DRC/11310/2020|EPI ISL 527529|B.1.149|Democratic Republic of the Congo|2020-05-25	Africa|hCoV-19/South Africa/KRISP-0332/2020|EPI ISL 487303|C.1|South Africa|2020-06-24	0.0004975856	Africa
Africa|hCoV-19/DRC/11318/2020|EPI ISL 527559|B.1.149|Democratic Republic of the Congo|2020-05-25	Africa|hCoV-19/South Africa/KRISP-0332/2020|EPI ISL 487303|C.1|South Africa|2020-06-24	0.0005185680	Africa
Africa|hCoV-19/DRC/11326/2020|EPI ISL 527508|B.1|Democratic Republic of the Congo|2020-05-25	Africa|hCoV-19/South Africa/KRISP-0332/2020|EPI ISL 487303|C.1|South Africa|2020-06-24	0.0005267670	Africa
Africa|hCoV-19/DRC/11334/2020|EPI ISL 527504|B.1.178|Democratic Republic of the Congo|2020-05-25	Africa|hCoV-19/South Africa/KRISP-0332/2020|EPI ISL 487303|C.1|South Africa|2020-06-24	0.0005260023	Africa
Africa|hCoV-19/DRC/11337/2020|EPI ISL 527510|B.1.84|Democratic Republic of the Congo|2020-05-25	Africa|hCoV-19/South Africa/KRISP-0332/2020|EPI ISL 487303|C.1|South Africa|2020-06-24	0.0005626751	Africa
Africa|hCoV-19/DRC/11341/2020|EPI ISL 527509|B.1.1.275|Democratic Republic of the Congo|2020-05-25	Africa|hCoV-19/South Africa/KRISP-0332/2020|EPI ISL 487303|C.1|South Africa|2020-06-24	0.0004215837	Africa
Africa|hCoV-19/DRC/11348/2020|EPI ISL 527560|B.1.149|Democratic Republic of the Congo|2020-05-25	Africa|hCoV-19/South Africa/KRISP-0332/2020|EPI ISL 487303|C.1|South Africa|2020-06-24	0.0005190346	Africa
Africa|hCoV-19/DRC/11369/2020|EPI ISL 527537|B.1.214|Democratic Republic of the Congo|2020-05-25	Africa|hCoV-19/South Africa/KRISP-0332/2020|EPI ISL 487303|C.1|South Africa|2020-06-24	0.0005363078	Africa
Africa|hCoV-19/DRC/11376/2020|EPI ISL 527513|B.1.214|Democratic Republic of the Congo|2020-05-25	Africa|hCoV-19/South Africa/KRISP-0332/2020|EPI ISL 487303|C.1|South Africa|2020-06-24	0.0005984287	Africa
Africa|hCoV-19/DRC/11411/2020|EPI ISL 527561|B.1.5|Democratic Republic of the Congo|2020-05-25	Africa|hCoV-19/South Africa/KRISP-0332/2020|EPI ISL 487303|C.1|South Africa|2020-06-24	0.0004864922	Africa
Africa|hCoV-19/DRC/11450/2020|EPI ISL 527516|B.1.5|Democratic Republic of the Congo|2020-05-25	Africa|hCoV-19/South Africa/KRISP-0332/2020|EPI ISL 487303|C.1|South Africa|2020-06-24	0.0003928369	Africa
Africa|hCoV-19/DRC/11458/2020|EPI ISL 527497|B.1.5|Democratic Republic of the Congo|2020-05-25	Africa|hCoV-19/South Africa/KRISP-0332/2020|EPI ISL 487303|C.1|South Africa|2020-06-24	0.0005265438	Africa
Africa|hCoV-19/DRC/11460/2020|EPI ISL 527562|B.1.214|Democratic Republic of the Congo|2020-05-25	Africa|hCoV-19/South Africa/KRISP-0332/2020|EPI ISL 487303|C.1|South Africa|2020-06-24	0.0006677625	Africa
Africa|hCoV-19/DRC/11472/2020|EPI ISL 527502|B.1.214|Democratic Republic of the Congo|2020-05-25	Africa|hCoV-19/South Africa/KRISP-0332/2020|EPI ISL 487303|C.1|South Africa|2020-06-24	0.0006292361	Africa
Africa|hCoV-19/DRC/11477/2020|EPI ISL 527563|B.1.84|Democratic Republic of the Congo|2020-05-25	Africa|hCoV-19/South Africa/KRISP-0332/2020|EPI ISL 487303|C.1|South Africa|2020-06-24	0.0004512896	Africa
Africa|hCoV-19/DRC/11486/2020|EPI ISL 527564|B.1.214|Democratic Republic of the Congo|2020-05-25	Africa|hCoV-19/South Africa/KRISP-0332/2020|EPI ISL 487303|C.1|South Africa|2020-06-24	0.0006258620	Africa
Africa|hCoV-19/DRC/11487/2020|EPI ISL 527505|B.1|Democratic Republic of the Congo|2020-05-25	Africa|hCoV-19/South Africa/KRISP-0332/2020|EPI ISL 487303|C.1|South Africa|2020-06-24	0.0005270252	Africa
Africa|hCoV-19/DRC/11507/2020|EPI ISL 527512|B.1|Democratic Republic of the Congo|2020-05-25	Africa|hCoV-19/South Africa/KRISP-0332/2020|EPI ISL 487303|C.1|South Africa|2020-06-24	0.0005619352	Africa
Africa|hCoV-19/DRC/1151/2020|EPI ISL 447596|B.38|Democratic Republic of the Congo|2020-04-05	Africa|hCoV-19/South Africa/KRISP-0332/2020|EPI ISL 487303|C.1|South Africa|2020-06-24	0.0007622764	Africa
Africa|hCoV-19/DRC/11511/2020|EPI ISL 527511|B.1.214|Democratic Republic of the Congo|2020-05-25	Africa|hCoV-19/South Africa/KRISP-0332/2020|EPI ISL 487303|C.1|South Africa|2020-06-24	0.0005979660	Africa
Africa|hCoV-19/DRC/11572/2020|EPI ISL 527565|B.1.214|Democratic Republic of the Congo|2020-05-25	Africa|hCoV-19/South Africa/KRISP-0332/2020|EPI ISL 487303|C.1|South Africa|2020-06-24	0.0005208851	Africa
Africa|hCoV-19/DRC/11576/2020|EPI ISL 527517|B.1|Democratic Republic of the Congo|2020-05-25	Africa|hCoV-19/South Africa/KRISP-0332/2020|EPI ISL 487303|C.1|South Africa|2020-06-24	0.0004951622	Africa
Africa|hCoV-19/DRC/11583/2020|EPI ISL 527542|B.1|Democratic Republic of the Congo|2020-05-25	Africa|hCoV-19/South Africa/KRISP-0332/2020|EPI ISL 487303|C.1|South Africa|2020-06-24	0.0005396125	Africa
Africa|hCoV-19/DRC/11616/2020|EPI ISL 527519|B.1|Democratic Republic of the Congo|2020-05-25	Africa|hCoV-19/South Africa/KRISP-0332/2020|EPI ISL 487303|C.1|South Africa|2020-06-24	0.0004590586	Africa
Africa|hCoV-19/DRC/11623/2020|EPI ISL 527566|B.1.5|Democratic Republic of the Congo|2020-05-25	Africa|hCoV-19/South Africa/KRISP-0332/2020|EPI ISL 487303|C.1|South Africa|2020-06-24	0.0005216669	Africa
Africa|hCoV-19/DRC/11624/2020|EPI ISL 527567|B.1.149|Democratic Republic of the Congo|2020-05-25	Africa|hCoV-19/South Africa/KRISP-0332/2020|EPI ISL 487303|C.1|South Africa|2020-06-24	0.0005214102	Africa
Africa|hCoV-19/DRC/11631/2020|EPI ISL 527568|B.1.149|Democratic Republic of the Congo|2020-05-25	Africa|hCoV-19/South Africa/KRISP-0332/2020|EPI ISL 487303|C.1|South Africa|2020-06-24	0.0005219544	Africa
Africa|hCoV-19/DRC/11632/2020|EPI ISL 527493|B.1|Democratic Republic of the Congo|2020-05-25	Africa|hCoV-19/South Africa/KRISP-0332/2020|EPI ISL 487303|C.1|South Africa|2020-06-24	0.0005572398	Africa
Africa|hCoV-19/DRC/11635/2020|EPI ISL 527540|B.1.214|Democratic Republic of the Congo|2020-05-25	Africa|hCoV-19/South Africa/KRISP-0332/2020|EPI ISL 487303|C.1|South Africa|2020-06-24	0.0005368918	Africa
Africa|hCoV-19/DRC/11640/2020|EPI ISL 527535|B.1.178|Democratic Republic of the Congo|2020-05-25	Africa|hCoV-19/South Africa/KRISP-0332/2020|EPI ISL 487303|C.1|South Africa|2020-06-24	0.0006387743	Africa
Africa|hCoV-19/DRC/11643/2020|EPI ISL 527520|B.1.5|Democratic Republic of the Congo|2020-05-25	Africa|hCoV-19/South Africa/KRISP-0332/2020|EPI ISL 487303|C.1|South Africa|2020-06-24	0.0005296625	Africa
Africa|hCoV-19/DRC/11648/2020|EPI ISL 527569|B.1.6|Democratic Republic of the Congo|2020-05-25	Africa|hCoV-19/South Africa/KRISP-0332/2020|EPI ISL 487303|C.1|South Africa|2020-06-24	0.0005540261	Africa
Africa|hCoV-19/DRC/11652/2020|EPI ISL 527570|B.1.149|Democratic Republic of the Congo|2020-05-25	Africa|hCoV-19/South Africa/KRISP-0332/2020|EPI ISL 487303|C.1|South Africa|2020-06-24	0.0005212633	Africa
Africa|hCoV-19/DRC/11653/2020|EPI ISL 527533|B.1.84|Democratic Republic of the Congo|2020-05-25	Africa|hCoV-19/South Africa/KRISP-0332/2020|EPI ISL 487303|C.1|South Africa|2020-06-24	0.0004619191	Africa
Africa|hCoV-19/DRC/11676/2020|EPI ISL 527531|B.1|Democratic Republic of the Congo|2020-05-26	Africa|hCoV-19/South Africa/KRISP-0332/2020|EPI ISL 487303|C.1|South Africa|2020-06-24	0.0006782642	Africa
Africa|hCoV-19/DRC/11677/2020|EPI ISL 527515|B.1.214|Democratic Republic of the Congo|2020-05-26	Africa|hCoV-19/South Africa/KRISP-0332/2020|EPI ISL 487303|C.1|South Africa|2020-06-24	0.0004946272	Africa
Africa|hCoV-19/DRC/11732/2020|EPI ISL 527536|B.1.214|Democratic Republic of the Congo|2020-05-26	Africa|hCoV-19/South Africa/KRISP-0332/2020|EPI ISL 487303|C.1|South Africa|2020-06-24	0.0003907035	Africa
Africa|hCoV-19/DRC/11733/2020|EPI ISL 527571|B.1.149|Democratic Republic of the Congo|2020-05-26	Africa|hCoV-19/South Africa/KRISP-0332/2020|EPI ISL 487303|C.1|South Africa|2020-06-24	0.0005185382	Africa
Africa|hCoV-19/DRC/11806/2020|EPI ISL 527572|B.1.214|Democratic Republic of the Congo|2020-05-26	Africa|hCoV-19/South Africa/KRISP-0332/2020|EPI ISL 487303|C.1|South Africa|2020-06-24	0.0006255575	Africa
Africa|hCoV-19/DRC/1234/2020|EPI ISL 429258|B.1.5|Democratic Republic of the Congo|2020-04-06	Africa|hCoV-19/South Africa/KRISP-0332/2020|EPI ISL 487303|C.1|South Africa|2020-06-24	0.0003998039	Africa
Africa|hCoV-19/DRC/1249/2020|EPI ISL 429259|B.1.5|Democratic Republic of the Congo|2020-04-06	Africa|hCoV-19/South Africa/KRISP-0332/2020|EPI ISL 487303|C.1|South Africa|2020-06-24	0.0003818882	Africa
Africa|hCoV-19/DRC/1319/2020|EPI ISL 431011|B.1.128|Democratic Republic of the Congo|2020-04-07	Africa|hCoV-19/South Africa/KRISP-0332/2020|EPI ISL 487303|C.1|South Africa|2020-06-24	0.0005202402	Africa
Africa|hCoV-19/DRC/1324/2020|EPI ISL 435033|B.1.128|Democratic Republic of the Congo|2020-04-07	Africa|hCoV-19/South Africa/KRISP-0332/2020|EPI ISL 487303|C.1|South Africa|2020-06-24	0.0005166571	Africa
Africa|hCoV-19/DRC/1326/2020|EPI ISL 435116|B.1|Democratic Republic of the Congo|2020-04-07	Africa|hCoV-19/South Africa/KRISP-0332/2020|EPI ISL 487303|C.1|South Africa|2020-06-24	0.0004589237	Africa
Africa|hCoV-19/DRC/1375/2020|EPI ISL 435117|B.1.1.1|Democratic Republic of the Congo|2020-04-07	Africa|hCoV-19/South Africa/KRISP-0332/2020|EPI ISL 487303|C.1|South Africa|2020-06-24	0.0001758931	Africa
Africa|hCoV-19/DRC/1376/2020|EPI ISL 431012|B.1.1.1|Democratic Republic of the Congo|2020-04-07	Africa|hCoV-19/South Africa/KRISP-0332/2020|EPI ISL 487303|C.1|South Africa|2020-06-24	0.0001394866	Africa
Africa|hCoV-19/DRC/1377/2020|EPI ISL 434678|B.1.1.1|Democratic Republic of the Congo|2020-04-07	Africa|hCoV-19/South Africa/KRISP-0332/2020|EPI ISL 487303|C.1|South Africa|2020-06-24	0.0001037222	Africa
Africa|hCoV-19/DRC/1378/2020|EPI ISL 435118|B.1.1.1|Democratic Republic of the Congo|2020-04-07	Africa|hCoV-19/South Africa/KRISP-0332/2020|EPI ISL 487303|C.1|South Africa|2020-06-24	0.0001042859	Africa
Africa|hCoV-19/DRC/1382/2020|EPI ISL 435113|B.1.1.1|Democratic Republic of the Congo|2020-04-07	Africa|hCoV-19/South Africa/KRISP-0332/2020|EPI ISL 487303|C.1|South Africa|2020-06-24	0.0001414093	Africa
Africa|hCoV-19/DRC/1397/2020|EPI ISL 434679|B.1.1.1|Democratic Republic of the Congo|2020-04-07	Africa|hCoV-19/South Africa/KRISP-0332/2020|EPI ISL 487303|C.1|South Africa|2020-06-24	0.0001391906	Africa
Africa|hCoV-19/DRC/1398/2020|EPI ISL 435114|B.1.1.1|Democratic Republic of the Congo|2020-04-07	Africa|hCoV-19/South Africa/KRISP-0332/2020|EPI ISL 487303|C.1|South Africa|2020-06-24	0.0001030737	Africa
Africa|hCoV-19/DRC/1422/2020|EPI ISL 434680|B.1.149|Democratic Republic of the Congo|2020-04-08	Africa|hCoV-19/South Africa/KRISP-0332/2020|EPI ISL 487303|C.1|South Africa|2020-06-24	0.0005266851	Africa
Africa|hCoV-19/DRC/1423/2020|EPI ISL 434710|B.1.149|Democratic Republic of the Congo|2020-04-08	Africa|hCoV-19/South Africa/KRISP-0332/2020|EPI ISL 487303|C.1|South Africa|2020-06-24	0.0004811030	Africa
Africa|hCoV-19/DRC/1486/2020|EPI ISL 434711|B.1|Democratic Republic of the Congo|2020-04-08	Africa|hCoV-19/South Africa/KRISP-0332/2020|EPI ISL 487303|C.1|South Africa|2020-06-24	0.0004620272	Africa
Africa|hCoV-19/DRC/1516/2020|EPI ISL 435032|B.1.5|Democratic Republic of the Congo|2020-04-09	Africa|hCoV-19/South Africa/KRISP-0332/2020|EPI ISL 487303|C.1|South Africa|2020-06-24	0.0004111522	Africa
Africa|hCoV-19/DRC/1565/2020|EPI ISL 434681|B.1|Democratic Republic of the Congo|2020-04-09	Africa|hCoV-19/South Africa/KRISP-0332/2020|EPI ISL 487303|C.1|South Africa|2020-06-24	0.0004546810	Africa
Africa|hCoV-19/DRC/158/2020|EPI ISL 417950|B.40|Democratic Republic of the Congo|2020-03-20	Africa|hCoV-19/South Africa/KRISP-0332/2020|EPI ISL 487303|C.1|South Africa|2020-06-24	0.0007540715	Africa
Africa|hCoV-19/DRC/1715/2020|EPI ISL 435156|B.1.84|Democratic Republic of the Congo|2020-04-10	Africa|hCoV-19/South Africa/KRISP-0332/2020|EPI ISL 487303|C.1|South Africa|2020-06-24	0.0004848986	Africa
Africa|hCoV-19/DRC/1767/2020|EPI ISL 435157|B.1.5|Democratic Republic of the Congo|2020-04-10	Africa|hCoV-19/South Africa/KRISP-0332/2020|EPI ISL 487303|C.1|South Africa|2020-06-24	0.0003922450	Africa
Africa|hCoV-19/DRC/1779/2020|EPI ISL 435158|C.14|Democratic Republic of the Congo|2020-04-10	Africa|hCoV-19/South Africa/KRISP-0332/2020|EPI ISL 487303|C.1|South Africa|2020-06-24	0.0002124630	Africa
Africa|hCoV-19/DRC/191/2020|EPI ISL 417955|B.1.128|Democratic Republic of the Congo|2020-03-21	Africa|hCoV-19/South Africa/KRISP-0332/2020|EPI ISL 487303|C.1|South Africa|2020-06-24	0.0005147674	Africa
Africa|hCoV-19/DRC/1952/2020|EPI ISL 435159|B.1.5|Democratic Republic of the Congo|2020-04-11	Africa|hCoV-19/South Africa/KRISP-0332/2020|EPI ISL 487303|C.1|South Africa|2020-06-24	0.0003876745	Africa
Africa|hCoV-19/DRC/1982/2020|EPI ISL 435160|B.1|Democratic Republic of the Congo|2020-04-12	Africa|hCoV-19/South Africa/KRISP-0332/2020|EPI ISL 487303|C.1|South Africa|2020-06-24	0.0004563997	Africa
Africa|hCoV-19/DRC/2047/2020|EPI ISL 435161|B.1.1.1|Democratic Republic of the Congo|2020-04-12	Africa|hCoV-19/South Africa/KRISP-0332/2020|EPI ISL 487303|C.1|South Africa|2020-06-24	0.0001048054	Africa
Africa|hCoV-19/DRC/2063/2020|EPI ISL 435162|B.1|Democratic Republic of the Congo|2020-04-12	Africa|hCoV-19/South Africa/KRISP-0332/2020|EPI ISL 487303|C.1|South Africa|2020-06-24	0.0004215601	Africa
Africa|hCoV-19/DRC/2120/2020|EPI ISL 435163|B.1.149|Democratic Republic of the Congo|2020-04-12	Africa|hCoV-19/South Africa/KRISP-0332/2020|EPI ISL 487303|C.1|South Africa|2020-06-24	0.0004846001	Africa
Africa|hCoV-19/DRC/2121/2020|EPI ISL 435164|B.1.149|Democratic Republic of the Congo|2020-04-12	Africa|hCoV-19/South Africa/KRISP-0332/2020|EPI ISL 487303|C.1|South Africa|2020-06-24	0.0004908167	Africa
Africa|hCoV-19/DRC/2122/2020|EPI ISL 435165|B.1.149|Democratic Republic of the Congo|2020-04-13	Africa|hCoV-19/South Africa/KRISP-0332/2020|EPI ISL 487303|C.1|South Africa|2020-06-24	0.0005353377	Africa
Africa|hCoV-19/DRC/2125/2020|EPI ISL 435166|B.1.149|Democratic Republic of the Congo|2020-04-13	Africa|hCoV-19/South Africa/KRISP-0332/2020|EPI ISL 487303|C.1|South Africa|2020-06-24	0.0004584754	Africa
Africa|hCoV-19/DRC/2128/2020|EPI ISL 435167|B.1|Democratic Republic of the Congo|2020-04-13	Africa|hCoV-19/South Africa/KRISP-0332/2020|EPI ISL 487303|C.1|South Africa|2020-06-24	0.0003947358	Africa
Africa|hCoV-19/DRC/2133/2020|EPI ISL 435168|B.1.128|Democratic Republic of the Congo|2020-04-13	Africa|hCoV-19/South Africa/KRISP-0332/2020|EPI ISL 487303|C.1|South Africa|2020-06-24	0.0004983059	Africa
Africa|hCoV-19/DRC/214/2020|EPI ISL 420030|B.1.6|Democratic Republic of the Congo|2020-03-21	Africa|hCoV-19/South Africa/KRISP-0332/2020|EPI ISL 487303|C.1|South Africa|2020-06-24	0.0004126603	Africa
Africa|hCoV-19/DRC/215/2020|EPI ISL 420031|B.1.1.1|Democratic Republic of the Congo|2020-03-21	Africa|hCoV-19/South Africa/KRISP-0332/2020|EPI ISL 487303|C.1|South Africa|2020-06-24	0.0001397957	Africa
Africa|hCoV-19/DRC/2169/2020|EPI ISL 436194|B.1.5|Democratic Republic of the Congo|2020-04-13	Africa|hCoV-19/South Africa/KRISP-0332/2020|EPI ISL 487303|C.1|South Africa|2020-06-24	0.0004270297	Africa
Africa|hCoV-19/DRC/2299/2020|EPI ISL 436412|B.1.5|Democratic Republic of the Congo|2020-04-14	Africa|hCoV-19/South Africa/KRISP-0332/2020|EPI ISL 487303|C.1|South Africa|2020-06-24	0.0004839746	Africa
Africa|hCoV-19/DRC/236/2020|EPI ISL 420032|B.1.128|Democratic Republic of the Congo|2020-03-22	Africa|hCoV-19/South Africa/KRISP-0332/2020|EPI ISL 487303|C.1|South Africa|2020-06-24	0.0005154095	Africa
Africa|hCoV-19/DRC/2363/2020|EPI ISL 437194|B.1.84|Democratic Republic of the Congo|2020-04-14	Africa|hCoV-19/South Africa/KRISP-0332/2020|EPI ISL 487303|C.1|South Africa|2020-06-24	0.0004493557	Africa
Africa|hCoV-19/DRC/2384/2020|EPI ISL 437196|B.1.149|Democratic Republic of the Congo|2020-04-14	Africa|hCoV-19/South Africa/KRISP-0332/2020|EPI ISL 487303|C.1|South Africa|2020-06-24	0.0004917991	Africa
Africa|hCoV-19/DRC/241/2020|EPI ISL 420033|B.1.1.75|Democratic Republic of the Congo|2020-03-22	Africa|hCoV-19/South Africa/KRISP-0332/2020|EPI ISL 487303|C.1|South Africa|2020-06-24	0.0003435577	Africa
Africa|hCoV-19/DRC/243/2020|EPI ISL 420034|B.1|Democratic Republic of the Congo|2020-03-22	Africa|hCoV-19/South Africa/KRISP-0332/2020|EPI ISL 487303|C.1|South Africa|2020-06-24	0.0004217172	Africa
Africa|hCoV-19/DRC/248/2020|EPI ISL 420035|B.1.5|Democratic Republic of the Congo|2020-03-22	Africa|hCoV-19/South Africa/KRISP-0332/2020|EPI ISL 487303|C.1|South Africa|2020-06-24	0.0003779270	Africa
Africa|hCoV-19/DRC/2496/2020|EPI ISL 437337|B.1.149|Democratic Republic of the Congo|2020-04-15	Africa|hCoV-19/South Africa/KRISP-0332/2020|EPI ISL 487303|C.1|South Africa|2020-06-24	0.0005139949	Africa
Africa|hCoV-19/DRC/2529/2020|EPI ISL 437338|B.1.178|Democratic Republic of the Congo|2020-04-15	Africa|hCoV-19/South Africa/KRISP-0332/2020|EPI ISL 487303|C.1|South Africa|2020-06-24	0.0004797187	Africa
Africa|hCoV-19/DRC/253/2020|EPI ISL 420838|B.1.5|Democratic Republic of the Congo|2020-03-22	Africa|hCoV-19/South Africa/KRISP-0332/2020|EPI ISL 487303|C.1|South Africa|2020-06-24	0.0003793338	Africa
Africa|hCoV-19/DRC/2536/2020|EPI ISL 437339|B.1|Democratic Republic of the Congo|2020-04-15	Africa|hCoV-19/South Africa/KRISP-0332/2020|EPI ISL 487303|C.1|South Africa|2020-06-24	0.0004797187	Africa
Africa|hCoV-19/DRC/254/2020|EPI ISL 420839|B.1|Democratic Republic of the Congo|2020-03-22	Africa|hCoV-19/South Africa/KRISP-0332/2020|EPI ISL 487303|C.1|South Africa|2020-06-24	0.0004171105	Africa
Africa|hCoV-19/DRC/2563/2020|EPI ISL 437340|B.1.9|Democratic Republic of the Congo|2020-04-15	Africa|hCoV-19/South Africa/KRISP-0332/2020|EPI ISL 487303|C.1|South Africa|2020-06-24	0.0006853969	Africa
Africa|hCoV-19/DRC/2580/2020|EPI ISL 437341|B.1.5|Democratic Republic of the Congo|2020-04-15	Africa|hCoV-19/South Africa/KRISP-0332/2020|EPI ISL 487303|C.1|South Africa|2020-06-24	0.0004135279	Africa
Africa|hCoV-19/DRC/2644/2020|EPI ISL 437342|B.1.84|Democratic Republic of the Congo|2020-04-15	Africa|hCoV-19/South Africa/KRISP-0332/2020|EPI ISL 487303|C.1|South Africa|2020-06-24	0.0004869215	Africa
Africa|hCoV-19/DRC/2670/2020|EPI ISL 437343|B.1.9|Democratic Republic of the Congo|2020-04-15	Africa|hCoV-19/South Africa/KRISP-0332/2020|EPI ISL 487303|C.1|South Africa|2020-06-24	0.0007197301	Africa
Africa|hCoV-19/DRC/2727/2020|EPI ISL 437344|B.1|Democratic Republic of the Congo|2020-04-16	Africa|hCoV-19/South Africa/KRISP-0332/2020|EPI ISL 487303|C.1|South Africa|2020-06-24	0.0004187221	Africa
Africa|hCoV-19/DRC/2728/2020|EPI ISL 437345|B.1.84|Democratic Republic of the Congo|2020-04-16	Africa|hCoV-19/South Africa/KRISP-0332/2020|EPI ISL 487303|C.1|South Africa|2020-06-24	0.0004903940	Africa
Africa|hCoV-19/DRC/2813/2020|EPI ISL 437346|C.14|Democratic Republic of the Congo|2020-04-16	Africa|hCoV-19/South Africa/KRISP-0332/2020|EPI ISL 487303|C.1|South Africa|2020-06-24	0.0002399366	Africa
Africa|hCoV-19/DRC/2819/2020|EPI ISL 437347|B.1|Democratic Republic of the Congo|2020-04-16	Africa|hCoV-19/South Africa/KRISP-0332/2020|EPI ISL 487303|C.1|South Africa|2020-06-24	0.0004893707	Africa
Africa|hCoV-19/DRC/2827/2020|EPI ISL 437348|B.1|Democratic Republic of the Congo|2020-04-16	Africa|hCoV-19/South Africa/KRISP-0332/2020|EPI ISL 487303|C.1|South Africa|2020-06-24	0.0004111341	Africa
Africa|hCoV-19/DRC/2855/2020|EPI ISL 437350|B.1|Democratic Republic of the Congo|2020-04-16	Africa|hCoV-19/South Africa/KRISP-0332/2020|EPI ISL 487303|C.1|South Africa|2020-06-24	0.0004454439	Africa
Africa|hCoV-19/DRC/2864/2020|EPI ISL 437351|B.1|Democratic Republic of the Congo|2020-04-16	Africa|hCoV-19/South Africa/KRISP-0332/2020|EPI ISL 487303|C.1|South Africa|2020-06-24	0.0004456226	Africa
Africa|hCoV-19/DRC/2904/2020|EPI ISL 437352|B.1|Democratic Republic of the Congo|2020-04-17	Africa|hCoV-19/South Africa/KRISP-0332/2020|EPI ISL 487303|C.1|South Africa|2020-06-24	0.0004454439	Africa
Africa|hCoV-19/DRC/2938/2020|EPI ISL 437353|B.1.275|Democratic Republic of the Congo|2020-04-17	Africa|hCoV-19/South Africa/KRISP-0332/2020|EPI ISL 487303|C.1|South Africa|2020-06-24	0.0006367663	Africa
Africa|hCoV-19/DRC/2939/2020|EPI ISL 437354|B.1|Democratic Republic of the Congo|2020-04-17	Africa|hCoV-19/South Africa/KRISP-0332/2020|EPI ISL 487303|C.1|South Africa|2020-06-24	0.0005494229	Africa
Africa|hCoV-19/DRC/2942/2020|EPI ISL 437355|B.1|Democratic Republic of the Congo|2020-04-17	Africa|hCoV-19/South Africa/KRISP-0332/2020|EPI ISL 487303|C.1|South Africa|2020-06-24	0.0005626589	Africa
Africa|hCoV-19/DRC/299/2020|EPI ISL 420840|B.4|Democratic Republic of the Congo|2020-03-20	Africa|hCoV-19/South Africa/KRISP-0332/2020|EPI ISL 487303|C.1|South Africa|2020-06-24	0.0008721173	Africa
Africa|hCoV-19/DRC/300/2020|EPI ISL 420841|A|Democratic Republic of the Congo|2020-03-22	Africa|hCoV-19/South Africa/KRISP-0332/2020|EPI ISL 487303|C.1|South Africa|2020-06-24	0.0006911258	Africa
Africa|hCoV-19/DRC/3041/2020|EPI ISL 437356|B.1|Democratic Republic of the Congo|2020-04-18	Africa|hCoV-19/South Africa/KRISP-0332/2020|EPI ISL 487303|C.1|South Africa|2020-06-24	0.0005161649	Africa
Africa|hCoV-19/DRC/307/2020|EPI ISL 420842|B.1.9|Democratic Republic of the Congo|2020-03	Africa|hCoV-19/South Africa/KRISP-0332/2020|EPI ISL 487303|C.1|South Africa|2020-06-24	0.0005283119	Africa
Africa|hCoV-19/DRC/3070/2020|EPI ISL 437357|B.1.214|Democratic Republic of the Congo|2020-04-18	Africa|hCoV-19/South Africa/KRISP-0332/2020|EPI ISL 487303|C.1|South Africa|2020-06-24	0.0005513480	Africa
Africa|hCoV-19/DRC/3089/2020|EPI ISL 437358|B.1.84|Democratic Republic of the Congo|2020-04-19	Africa|hCoV-19/South Africa/KRISP-0332/2020|EPI ISL 487303|C.1|South Africa|2020-06-24	0.0004803294	Africa
Africa|hCoV-19/DRC/3440/2020|EPI ISL 447597|B.1.84|Democratic Republic of the Congo|2020-04-22	Africa|hCoV-19/South Africa/KRISP-0332/2020|EPI ISL 487303|C.1|South Africa|2020-06-24	0.0004858458	Africa
Africa|hCoV-19/DRC/3451/2020|EPI ISL 447598|B.1.178|Democratic Republic of the Congo|2020-04-22	Africa|hCoV-19/South Africa/KRISP-0332/2020|EPI ISL 487303|C.1|South Africa|2020-06-24	0.0005209864	Africa
Africa|hCoV-19/DRC/3453/2020|EPI ISL 447599|B.1.84|Democratic Republic of the Congo|2020-04-22	Africa|hCoV-19/South Africa/KRISP-0332/2020|EPI ISL 487303|C.1|South Africa|2020-06-24	0.0004861494	Africa
Africa|hCoV-19/DRC/3481/2020|EPI ISL 447600|B.1|Democratic Republic of the Congo|2020-04-22	Africa|hCoV-19/South Africa/KRISP-0332/2020|EPI ISL 487303|C.1|South Africa|2020-06-24	0.0004266655	Africa
Africa|hCoV-19/DRC/3482/2020|EPI ISL 447601|B.1|Democratic Republic of the Congo|2020-04-22	Africa|hCoV-19/South Africa/KRISP-0332/2020|EPI ISL 487303|C.1|South Africa|2020-06-24	0.0004552762	Africa
Africa|hCoV-19/DRC/3483/2020|EPI ISL 447602|B.1|Democratic Republic of the Congo|2020-04-22	Africa|hCoV-19/South Africa/KRISP-0332/2020|EPI ISL 487303|C.1|South Africa|2020-06-24	0.0004259840	Africa
Africa|hCoV-19/DRC/3490/2020|EPI ISL 447603|B.1|Democratic Republic of the Congo|2020-04-22	Africa|hCoV-19/South Africa/KRISP-0332/2020|EPI ISL 487303|C.1|South Africa|2020-06-24	0.0004520695	Africa
Africa|hCoV-19/DRC/3504/2020|EPI ISL 447604|B.1.149|Democratic Republic of the Congo|2020-04-23	Africa|hCoV-19/South Africa/KRISP-0332/2020|EPI ISL 487303|C.1|South Africa|2020-06-24	0.0004975006	Africa
Africa|hCoV-19/DRC/352/2020|EPI ISL 420850|B.1.5|Democratic Republic of the Congo|2020-03	Africa|hCoV-19/South Africa/KRISP-0332/2020|EPI ISL 487303|C.1|South Africa|2020-06-24	0.0004515858	Africa
Africa|hCoV-19/DRC/353/2020|EPI ISL 420843|B.1.5|Democratic Republic of the Congo|2020-03	Africa|hCoV-19/South Africa/KRISP-0332/2020|EPI ISL 487303|C.1|South Africa|2020-06-24	0.0003821137	Africa
Africa|hCoV-19/DRC/355/2020|EPI ISL 420844|B.1|Democratic Republic of the Congo|2020-03	Africa|hCoV-19/South Africa/KRISP-0332/2020|EPI ISL 487303|C.1|South Africa|2020-06-24	0.0004126181	Africa
Africa|hCoV-19/DRC/3552/2020|EPI ISL 447605|B.1.84|Democratic Republic of the Congo|2020-04-23	Africa|hCoV-19/South Africa/KRISP-0332/2020|EPI ISL 487303|C.1|South Africa|2020-06-24	0.0004920900	Africa
Africa|hCoV-19/DRC/3595/2020|EPI ISL 447606|B.1.5|Democratic Republic of the Congo|2020-04-23	Africa|hCoV-19/South Africa/KRISP-0332/2020|EPI ISL 487303|C.1|South Africa|2020-06-24	0.0004502521	Africa
Africa|hCoV-19/DRC/3632/2020|EPI ISL 447607|B.1.5|Democratic Republic of the Congo|2020-04-23	Africa|hCoV-19/South Africa/KRISP-0332/2020|EPI ISL 487303|C.1|South Africa|2020-06-24	0.0004517019	Africa
Africa|hCoV-19/DRC/3633/2020|EPI ISL 447230|B.1.5|Democratic Republic of the Congo|2020-04-23	Africa|hCoV-19/South Africa/KRISP-0332/2020|EPI ISL 487303|C.1|South Africa|2020-06-24	0.0004560910	Africa
Africa|hCoV-19/DRC/3653/2020|EPI ISL 447231|B.1.128|Democratic Republic of the Congo|2020-04-23	Africa|hCoV-19/South Africa/KRISP-0332/2020|EPI ISL 487303|C.1|South Africa|2020-06-24	0.0005855752	Africa
Africa|hCoV-19/DRC/3659/2020|EPI ISL 447232|B.1.128|Democratic Republic of the Congo|2020-04-23	Africa|hCoV-19/South Africa/KRISP-0332/2020|EPI ISL 487303|C.1|South Africa|2020-06-24	0.0005861200	Africa
Africa|hCoV-19/DRC/3661/2020|EPI ISL 447233|B.1.128|Democratic Republic of the Congo|2020-04-23	Africa|hCoV-19/South Africa/KRISP-0332/2020|EPI ISL 487303|C.1|South Africa|2020-06-24	0.0005912150	Africa
Africa|hCoV-19/DRC/3662/2020|EPI ISL 447234|B.1.128|Democratic Republic of the Congo|2020-04-23	Africa|hCoV-19/South Africa/KRISP-0332/2020|EPI ISL 487303|C.1|South Africa|2020-06-24	0.0005907631	Africa
Africa|hCoV-19/DRC/3664/2020|EPI ISL 447235|B.1.128|Democratic Republic of the Congo|2020-04-23	Africa|hCoV-19/South Africa/KRISP-0332/2020|EPI ISL 487303|C.1|South Africa|2020-06-24	0.0005908658	Africa
Africa|hCoV-19/DRC/3683/2020|EPI ISL 447236|B.1.5|Democratic Republic of the Congo|2020-04-24	Africa|hCoV-19/South Africa/KRISP-0332/2020|EPI ISL 487303|C.1|South Africa|2020-06-24	0.0004864853	Africa
Africa|hCoV-19/DRC/3688/2020|EPI ISL 447237|B.1.128|Democratic Republic of the Congo|2020-04-24	Africa|hCoV-19/South Africa/KRISP-0332/2020|EPI ISL 487303|C.1|South Africa|2020-06-24	0.0005888808	Africa
Africa|hCoV-19/DRC/376/2020|EPI ISL 420851|B.1.6|Democratic Republic of the Congo|2020-03-25	Africa|hCoV-19/South Africa/KRISP-0332/2020|EPI ISL 487303|C.1|South Africa|2020-06-24	0.0004846569	Africa
Africa|hCoV-19/DRC/3764/2020|EPI ISL 447238|B.1.84|Democratic Republic of the Congo|2020-04-24	Africa|hCoV-19/South Africa/KRISP-0332/2020|EPI ISL 487303|C.1|South Africa|2020-06-24	0.0005205004	Africa
Africa|hCoV-19/DRC/3768/2020|EPI ISL 447239|B.1.84|Democratic Republic of the Congo|2020-04-24	Africa|hCoV-19/South Africa/KRISP-0332/2020|EPI ISL 487303|C.1|South Africa|2020-06-24	0.0004861713	Africa
Africa|hCoV-19/DRC/3778/2020|EPI ISL 447240|B.1.128|Democratic Republic of the Congo|2020-04-24	Africa|hCoV-19/South Africa/KRISP-0332/2020|EPI ISL 487303|C.1|South Africa|2020-06-24	0.0005877206	Africa
Africa|hCoV-19/DRC/3787/2020|EPI ISL 447241|B.1|Democratic Republic of the Congo|2020-04-24	Africa|hCoV-19/South Africa/KRISP-0332/2020|EPI ISL 487303|C.1|South Africa|2020-06-24	0.0004586700	Africa
Africa|hCoV-19/DRC/3791/2020|EPI ISL 447242|B.1|Democratic Republic of the Congo|2020-04-24	Africa|hCoV-19/South Africa/KRISP-0332/2020|EPI ISL 487303|C.1|South Africa|2020-06-24	0.0005006749	Africa
Africa|hCoV-19/DRC/3803/2020|EPI ISL 447243|B.1|Democratic Republic of the Congo|2020-04-24	Africa|hCoV-19/South Africa/KRISP-0332/2020|EPI ISL 487303|C.1|South Africa|2020-06-24	0.0004257883	Africa
Africa|hCoV-19/DRC/3806/2020|EPI ISL 447244|B.1|Democratic Republic of the Congo|2020-04-24	Africa|hCoV-19/South Africa/KRISP-0332/2020|EPI ISL 487303|C.1|South Africa|2020-06-24	0.0004257576	Africa
Africa|hCoV-19/DRC/3827/2020|EPI ISL 447245|B.1|Democratic Republic of the Congo|2020-04-24	Africa|hCoV-19/South Africa/KRISP-0332/2020|EPI ISL 487303|C.1|South Africa|2020-06-24	0.0005559678	Africa
Africa|hCoV-19/DRC/3829/2020|EPI ISL 447246|B.1|Democratic Republic of the Congo|2020-04-24	Africa|hCoV-19/South Africa/KRISP-0332/2020|EPI ISL 487303|C.1|South Africa|2020-06-24	0.0005219342	Africa
Africa|hCoV-19/DRC/3834/2020|EPI ISL 447247|A|Democratic Republic of the Congo|2020-04-25	Africa|hCoV-19/South Africa/KRISP-0332/2020|EPI ISL 487303|C.1|South Africa|2020-06-24	0.0007695279	Africa
Africa|hCoV-19/DRC/3837/2020|EPI ISL 447248|B.1.128|Democratic Republic of the Congo|2020-04-25	Africa|hCoV-19/South Africa/KRISP-0332/2020|EPI ISL 487303|C.1|South Africa|2020-06-24	0.0005904759	Africa
Africa|hCoV-19/DRC/3841/2020|EPI ISL 447249|B.1.128|Democratic Republic of the Congo|2020-04-25	Africa|hCoV-19/South Africa/KRISP-0332/2020|EPI ISL 487303|C.1|South Africa|2020-06-24	0.0006237563	Africa
Africa|hCoV-19/DRC/3842/2020|EPI ISL 471396|B.1.128|Democratic Republic of the Congo|2020-04-25	Africa|hCoV-19/South Africa/KRISP-0332/2020|EPI ISL 487303|C.1|South Africa|2020-06-24	0.0006168743	Africa
Africa|hCoV-19/DRC/3846/2020|EPI ISL 471397|B.1.84|Democratic Republic of the Congo|2020-04-25	Africa|hCoV-19/South Africa/KRISP-0332/2020|EPI ISL 487303|C.1|South Africa|2020-06-24	0.0005482615	Africa
Africa|hCoV-19/DRC/3937/2020|EPI ISL 471398|B.1|Democratic Republic of the Congo|2020-04-25	Africa|hCoV-19/South Africa/KRISP-0332/2020|EPI ISL 487303|C.1|South Africa|2020-06-24	0.0005139845	Africa
Africa|hCoV-19/DRC/3941/2020|EPI ISL 471399|B.1.128|Democratic Republic of the Congo|2020-04-25	Africa|hCoV-19/South Africa/KRISP-0332/2020|EPI ISL 487303|C.1|South Africa|2020-06-24	0.0005893646	Africa
Africa|hCoV-19/DRC/3947/2020|EPI ISL 471400|B.1.214|Democratic Republic of the Congo|2020-04-25	Africa|hCoV-19/South Africa/KRISP-0332/2020|EPI ISL 487303|C.1|South Africa|2020-06-24	0.0006168344	Africa
Africa|hCoV-19/DRC/3949/2020|EPI ISL 471401|B.1.84|Democratic Republic of the Congo|2020-04-26	Africa|hCoV-19/South Africa/KRISP-0332/2020|EPI ISL 487303|C.1|South Africa|2020-06-24	0.0004490454	Africa
Africa|hCoV-19/DRC/396/2020|EPI ISL 420852|B.1.6|Democratic Republic of the Congo|2020-03-26	Africa|hCoV-19/South Africa/KRISP-0332/2020|EPI ISL 487303|C.1|South Africa|2020-06-24	0.0004495779	Africa
Africa|hCoV-19/DRC/397/2020|EPI ISL 420845|B.1.6|Democratic Republic of the Congo|2020-03-26	Africa|hCoV-19/South Africa/KRISP-0332/2020|EPI ISL 487303|C.1|South Africa|2020-06-24	0.0004461073	Africa
Africa|hCoV-19/DRC/400/2020|EPI ISL 420846|B.1.5|Democratic Republic of the Congo|2020-03	Africa|hCoV-19/South Africa/KRISP-0332/2020|EPI ISL 487303|C.1|South Africa|2020-06-24	0.0004129730	Africa
Africa|hCoV-19/DRC/4012/2020|EPI ISL 471402|B.1|Democratic Republic of the Congo|2020-04-26	Africa|hCoV-19/South Africa/KRISP-0332/2020|EPI ISL 487303|C.1|South Africa|2020-06-24	0.0005825656	Africa
Africa|hCoV-19/DRC/402/2020|EPI ISL 420853|B.1|Democratic Republic of the Congo|2020-03-26	Africa|hCoV-19/South Africa/KRISP-0332/2020|EPI ISL 487303|C.1|South Africa|2020-06-24	0.0003955586	Africa
Africa|hCoV-19/DRC/4020/2020|EPI ISL 471403|B.1.5|Democratic Republic of the Congo|2020-04-26	Africa|hCoV-19/South Africa/KRISP-0332/2020|EPI ISL 487303|C.1|South Africa|2020-06-24	0.0005140063	Africa
Africa|hCoV-19/DRC/4026/2020|EPI ISL 471404|B.1.84|Democratic Republic of the Congo|2020-04-27	Africa|hCoV-19/South Africa/KRISP-0332/2020|EPI ISL 487303|C.1|South Africa|2020-06-24	0.0004819213	Africa
Africa|hCoV-19/DRC/4060/2020|EPI ISL 471405|B.1|Democratic Republic of the Congo|2020-04-27	Africa|hCoV-19/South Africa/KRISP-0332/2020|EPI ISL 487303|C.1|South Africa|2020-06-24	0.0005150131	Africa
Africa|hCoV-19/DRC/4075/2020|EPI ISL 471406|B.1.214|Democratic Republic of the Congo|2020-04-27	Africa|hCoV-19/South Africa/KRISP-0332/2020|EPI ISL 487303|C.1|South Africa|2020-06-24	0.0005877470	Africa
Africa|hCoV-19/DRC/4084/2020|EPI ISL 471407|B.1.214|Democratic Republic of the Congo|2020-04-27	Africa|hCoV-19/South Africa/KRISP-0332/2020|EPI ISL 487303|C.1|South Africa|2020-06-24	0.0006174691	Africa
Africa|hCoV-19/DRC/4132/2020|EPI ISL 471408|B.1|Democratic Republic of the Congo|2020-04-27	Africa|hCoV-19/South Africa/KRISP-0332/2020|EPI ISL 487303|C.1|South Africa|2020-06-24	0.0005482483	Africa
Africa|hCoV-19/DRC/4141/2020|EPI ISL 471409|B.1.128|Democratic Republic of the Congo|2020-04-27	Africa|hCoV-19/South Africa/KRISP-0332/2020|EPI ISL 487303|C.1|South Africa|2020-06-24	0.0005825657	Africa
Africa|hCoV-19/DRC/4145/2020|EPI ISL 471410|B.1|Democratic Republic of the Congo|2020-04-27	Africa|hCoV-19/South Africa/KRISP-0332/2020|EPI ISL 487303|C.1|South Africa|2020-06-24	0.0004797090	Africa
Africa|hCoV-19/DRC/4194/2020|EPI ISL 471414|B.1.5|Democratic Republic of the Congo|2020-04-28	Africa|hCoV-19/South Africa/KRISP-0332/2020|EPI ISL 487303|C.1|South Africa|2020-06-24	0.0005139722	Africa
Africa|hCoV-19/DRC/4250/2020|EPI ISL 471415|B.1.1.1|Democratic Republic of the Congo|2020-04-28	Africa|hCoV-19/South Africa/KRISP-0332/2020|EPI ISL 487303|C.1|South Africa|2020-06-24	0.0002055317	Africa
Africa|hCoV-19/DRC/4279/2020|EPI ISL 514114|B.1|Democratic Republic of the Congo|2020-04-28	Africa|hCoV-19/South Africa/KRISP-0332/2020|EPI ISL 487303|C.1|South Africa|2020-06-24	0.0005212451	Africa
Africa|hCoV-19/DRC/4282/2020|EPI ISL 514103|B.1.128|Democratic Republic of the Congo|2020-04-08	Africa|hCoV-19/South Africa/KRISP-0332/2020|EPI ISL 487303|C.1|South Africa|2020-06-24	0.0005560780	Africa
Africa|hCoV-19/DRC/4284/2020|EPI ISL 514115|B.1.128|Democratic Republic of the Congo|2020-04-28	Africa|hCoV-19/South Africa/KRISP-0332/2020|EPI ISL 487303|C.1|South Africa|2020-06-24	0.0005560201	Africa
Africa|hCoV-19/DRC/431/2020|EPI ISL 420847|B.1.147|Democratic Republic of the Congo|2020-03-26	Africa|hCoV-19/South Africa/KRISP-0332/2020|EPI ISL 487303|C.1|South Africa|2020-06-24	0.0004461027	Africa
Africa|hCoV-19/DRC/4418/2020|EPI ISL 496506|B.1.128|Democratic Republic of the Congo|2020-04-29	Africa|hCoV-19/South Africa/KRISP-0332/2020|EPI ISL 487303|C.1|South Africa|2020-06-24	0.0005908247	Africa
Africa|hCoV-19/DRC/4422/2020|EPI ISL 496507|B.1.128|Democratic Republic of the Congo|2020-04-29	Africa|hCoV-19/South Africa/KRISP-0332/2020|EPI ISL 487303|C.1|South Africa|2020-06-24	0.0005624887	Africa
Africa|hCoV-19/DRC/4427/2020|EPI ISL 496508|B.1.128|Democratic Republic of the Congo|2020-04-29	Africa|hCoV-19/South Africa/KRISP-0332/2020|EPI ISL 487303|C.1|South Africa|2020-06-24	0.0005321229	Africa
Africa|hCoV-19/DRC/4429/2020|EPI ISL 513589|B.1.128|Democratic Republic of the Congo|2020-04-29	Africa|hCoV-19/South Africa/KRISP-0332/2020|EPI ISL 487303|C.1|South Africa|2020-06-24	0.0005321608	Africa
Africa|hCoV-19/DRC/4430/2020|EPI ISL 496509|B.1.128|Democratic Republic of the Congo|2020-04-29	Africa|hCoV-19/South Africa/KRISP-0332/2020|EPI ISL 487303|C.1|South Africa|2020-06-24	0.0005565611	Africa
Africa|hCoV-19/DRC/4437/2020|EPI ISL 513590|B.1.128|Democratic Republic of the Congo|2020-05-02	Africa|hCoV-19/South Africa/KRISP-0332/2020|EPI ISL 487303|C.1|South Africa|2020-06-24	0.0005677509	Africa
Africa|hCoV-19/DRC/4442/2020|EPI ISL 496510|B.1.128|Democratic Republic of the Congo|2020-04-29	Africa|hCoV-19/South Africa/KRISP-0332/2020|EPI ISL 487303|C.1|South Africa|2020-06-24	0.0005277987	Africa
Africa|hCoV-19/DRC/4444/2020|EPI ISL 514104|B.1.128|Democratic Republic of the Congo|2020-04-29	Africa|hCoV-19/South Africa/KRISP-0332/2020|EPI ISL 487303|C.1|South Africa|2020-06-24	0.0005542482	Africa
Africa|hCoV-19/DRC/445/2020|EPI ISL 420848|B.1|Democratic Republic of the Congo|2020-03	Africa|hCoV-19/South Africa/KRISP-0332/2020|EPI ISL 487303|C.1|South Africa|2020-06-24	0.0003924212	Africa
Africa|hCoV-19/DRC/4501/2020|EPI ISL 513591|B.1.5|Democratic Republic of the Congo|2020-05-30	Africa|hCoV-19/South Africa/KRISP-0332/2020|EPI ISL 487303|C.1|South Africa|2020-06-24	0.0004257957	Africa
Africa|hCoV-19/DRC/4516/2020|EPI ISL 487192|B.1.1.275|Democratic Republic of the Congo|2020-04-28	Africa|hCoV-19/South Africa/KRISP-0332/2020|EPI ISL 487303|C.1|South Africa|2020-06-24	0.0003118595	Africa
Africa|hCoV-19/DRC/4524/2020|EPI ISL 513597|A|Democratic Republic of the Congo|2020-04-30	Africa|hCoV-19/South Africa/KRISP-0332/2020|EPI ISL 487303|C.1|South Africa|2020-06-24	0.0007612407	Africa
Africa|hCoV-19/DRC/4541/2020|EPI ISL 513598|B.1|Democratic Republic of the Congo|2020-04-30	Africa|hCoV-19/South Africa/KRISP-0332/2020|EPI ISL 487303|C.1|South Africa|2020-06-24	0.0005483459	Africa
Africa|hCoV-19/DRC/4551/2020|EPI ISL 513599|B.1.178|Democratic Republic of the Congo|2020-04-30	Africa|hCoV-19/South Africa/KRISP-0332/2020|EPI ISL 487303|C.1|South Africa|2020-06-24	0.0005938935	Africa
Africa|hCoV-19/DRC/4561/2020|EPI ISL 513600|B.1|Democratic Republic of the Congo|2020-04-30	Africa|hCoV-19/South Africa/KRISP-0332/2020|EPI ISL 487303|C.1|South Africa|2020-06-24	0.0005139722	Africa
Africa|hCoV-19/DRC/4562/2020|EPI ISL 513601|B.1.214|Democratic Republic of the Congo|2020-04-30	Africa|hCoV-19/South Africa/KRISP-0332/2020|EPI ISL 487303|C.1|South Africa|2020-06-24	0.0005139845	Africa
Africa|hCoV-19/DRC/4568/2020|EPI ISL 513602|B.1|Democratic Republic of the Congo|2020-04-30	Africa|hCoV-19/South Africa/KRISP-0332/2020|EPI ISL 487303|C.1|South Africa|2020-06-24	0.0005195071	Africa
Africa|hCoV-19/DRC/4578/2020|EPI ISL 513603|B.1|Democratic Republic of the Congo|2020-04-30	Africa|hCoV-19/South Africa/KRISP-0332/2020|EPI ISL 487303|C.1|South Africa|2020-06-24	0.0005577644	Africa
Africa|hCoV-19/DRC/4613/2020|EPI ISL 513604|B.1.214|Democratic Republic of the Congo|2020-04-30	Africa|hCoV-19/South Africa/KRISP-0332/2020|EPI ISL 487303|C.1|South Africa|2020-06-24	0.0005532657	Africa
Africa|hCoV-19/DRC/4614/2020|EPI ISL 513605|B.1|Democratic Republic of the Congo|2020-04-30	Africa|hCoV-19/South Africa/KRISP-0332/2020|EPI ISL 487303|C.1|South Africa|2020-06-24	0.0006511431	Africa
Africa|hCoV-19/DRC/4631/2020|EPI ISL 513606|B.1.5|Democratic Republic of the Congo|2020-04-30	Africa|hCoV-19/South Africa/KRISP-0332/2020|EPI ISL 487303|C.1|South Africa|2020-06-24	0.0006511875	Africa
Africa|hCoV-19/DRC/4633/2020|EPI ISL 513607|B.1.128|Democratic Republic of the Congo|2020-04-30	Africa|hCoV-19/South Africa/KRISP-0332/2020|EPI ISL 487303|C.1|South Africa|2020-06-24	0.0006168744	Africa
Africa|hCoV-19/DRC/4642/2020|EPI ISL 513608|B.1.128|Democratic Republic of the Congo|2020-04-30	Africa|hCoV-19/South Africa/KRISP-0332/2020|EPI ISL 487303|C.1|South Africa|2020-06-24	0.0006168470	Africa
Africa|hCoV-19/DRC/4647/2020|EPI ISL 513609|B.1.128|Democratic Republic of the Congo|2020-04-30	Africa|hCoV-19/South Africa/KRISP-0332/2020|EPI ISL 487303|C.1|South Africa|2020-06-24	0.0005825657	Africa
Africa|hCoV-19/DRC/4653/2020|EPI ISL 513610|B.1.128|Democratic Republic of the Congo|2020-04-30	Africa|hCoV-19/South Africa/KRISP-0332/2020|EPI ISL 487303|C.1|South Africa|2020-06-24	0.0006169104	Africa
Africa|hCoV-19/DRC/4681/2020|EPI ISL 514116|B.1.128|Democratic Republic of the Congo|2020-04-30	Africa|hCoV-19/South Africa/KRISP-0332/2020|EPI ISL 487303|C.1|South Africa|2020-06-24	0.0005622519	Africa
Africa|hCoV-19/DRC/4683/2020|EPI ISL 514105|B.1.5|Democratic Republic of the Congo|2020-04-30	Africa|hCoV-19/South Africa/KRISP-0332/2020|EPI ISL 487303|C.1|South Africa|2020-06-24	0.0005964205	Africa
Africa|hCoV-19/DRC/4685/2020|EPI ISL 514106|B.1.128|Democratic Republic of the Congo|2020-04-30	Africa|hCoV-19/South Africa/KRISP-0332/2020|EPI ISL 487303|C.1|South Africa|2020-06-24	0.0006249995	Africa
Africa|hCoV-19/DRC/4690/2020|EPI ISL 514117|B.1.128|Democratic Republic of the Congo|2020-04-30	Africa|hCoV-19/South Africa/KRISP-0332/2020|EPI ISL 487303|C.1|South Africa|2020-06-24	0.0005911534	Africa
Africa|hCoV-19/DRC/4693/2020|EPI ISL 514118|B.1.128|Democratic Republic of the Congo|2020-04-30	Africa|hCoV-19/South Africa/KRISP-0332/2020|EPI ISL 487303|C.1|South Africa|2020-06-24	0.0005899228	Africa
Africa|hCoV-19/DRC/4694/2020|EPI ISL 514107|B.1.128|Democratic Republic of the Congo|2020-04-30	Africa|hCoV-19/South Africa/KRISP-0332/2020|EPI ISL 487303|C.1|South Africa|2020-06-24	0.0005970277	Africa
Africa|hCoV-19/DRC/4720/2020|EPI ISL 514108|B.1.84|Democratic Republic of the Congo|2020-05-01	Africa|hCoV-19/South Africa/KRISP-0332/2020|EPI ISL 487303|C.1|South Africa|2020-06-24	0.0005184301	Africa
Africa|hCoV-19/DRC/4785/2020|EPI ISL 514119|B.1.84|Democratic Republic of the Congo|2020-05-01	Africa|hCoV-19/South Africa/KRISP-0332/2020|EPI ISL 487303|C.1|South Africa|2020-06-24	0.0006594216	Africa
Africa|hCoV-19/DRC/5019/2020|EPI ISL 496511|B.1|Democratic Republic of the Congo|2020-05-02	Africa|hCoV-19/South Africa/KRISP-0332/2020|EPI ISL 487303|C.1|South Africa|2020-06-24	0.0005422648	Africa
Africa|hCoV-19/DRC/5094/2020|EPI ISL 496491|B.1.84|Democratic Republic of the Congo|2020-05-02	Africa|hCoV-19/South Africa/KRISP-0332/2020|EPI ISL 487303|C.1|South Africa|2020-06-24	0.0005269537	Africa
Africa|hCoV-19/DRC/5186/2020|EPI ISL 496512|B.1|Democratic Republic of the Congo|2020-05-03	Africa|hCoV-19/South Africa/KRISP-0332/2020|EPI ISL 487303|C.1|South Africa|2020-06-24	0.0005273457	Africa
Africa|hCoV-19/DRC/5187/2020|EPI ISL 513619|B.1|Democratic Republic of the Congo|2020-05-03	Africa|hCoV-19/South Africa/KRISP-0332/2020|EPI ISL 487303|C.1|South Africa|2020-06-24	0.0005206114	Africa
Africa|hCoV-19/DRC/5205/2020|EPI ISL 487365|B.1.1.275|Democratic Republic of the Congo|2020-05-01	Africa|hCoV-19/South Africa/KRISP-0332/2020|EPI ISL 487303|C.1|South Africa|2020-06-24	0.0003514161	Africa
Africa|hCoV-19/DRC/521/2020|EPI ISL 420854|B.1.5|Democratic Republic of the Congo|2020-03-25	Africa|hCoV-19/South Africa/KRISP-0332/2020|EPI ISL 487303|C.1|South Africa|2020-06-24	0.0003791381	Africa
Africa|hCoV-19/DRC/5210/2020|EPI ISL 487369|B.1.1.275|Democratic Republic of the Congo|2020-05-01	Africa|hCoV-19/South Africa/KRISP-0332/2020|EPI ISL 487303|C.1|South Africa|2020-06-24	0.0003510301	Africa
Africa|hCoV-19/DRC/523/2020|EPI ISL 420849|B.1.1.1|Democratic Republic of the Congo|2020-03-28	Africa|hCoV-19/South Africa/KRISP-0332/2020|EPI ISL 487303|C.1|South Africa|2020-06-24	0.0001030595	Africa
Africa|hCoV-19/DRC/5240/2020|EPI ISL 496492|B.1|Democratic Republic of the Congo|2020-05-03	Africa|hCoV-19/South Africa/KRISP-0332/2020|EPI ISL 487303|C.1|South Africa|2020-06-24	0.0004520992	Africa
Africa|hCoV-19/DRC/5377/2020|EPI ISL 496513|B.1|Democratic Republic of the Congo|2020-05-04	Africa|hCoV-19/South Africa/KRISP-0332/2020|EPI ISL 487303|C.1|South Africa|2020-06-24	0.0005216566	Africa
Africa|hCoV-19/DRC/5538/2020|EPI ISL 514120|B.1|Democratic Republic of the Congo|2020-05-05	Africa|hCoV-19/South Africa/KRISP-0332/2020|EPI ISL 487303|C.1|South Africa|2020-06-24	0.0004985526	Africa
Africa|hCoV-19/DRC/5651/2020|EPI ISL 496493|B.1.1.1|Democratic Republic of the Congo|2020-05-06	Africa|hCoV-19/South Africa/KRISP-0332/2020|EPI ISL 487303|C.1|South Africa|2020-06-24	0.0001064135	Africa
Africa|hCoV-19/DRC/5705/2020|EPI ISL 496494|B.1.84|Democratic Republic of the Congo|2020-05-06	Africa|hCoV-19/South Africa/KRISP-0332/2020|EPI ISL 487303|C.1|South Africa|2020-06-24	0.0004685434	Africa
Africa|hCoV-19/DRC/5735/2020|EPI ISL 496495|B.1.214|Democratic Republic of the Congo|2020-05-06	Africa|hCoV-19/South Africa/KRISP-0332/2020|EPI ISL 487303|C.1|South Africa|2020-06-24	0.0005001448	Africa
Africa|hCoV-19/DRC/5815/2020|EPI ISL 495629|B.1.214|Democratic Republic of the Congo|2020-05-06	Africa|hCoV-19/South Africa/KRISP-0332/2020|EPI ISL 487303|C.1|South Africa|2020-06-24	0.0005361874	Africa
Africa|hCoV-19/DRC/5907/2020|EPI ISL 496496|B.1.84|Democratic Republic of the Congo|2020-05-07	Africa|hCoV-19/South Africa/KRISP-0332/2020|EPI ISL 487303|C.1|South Africa|2020-06-24	0.0005766592	Africa
Africa|hCoV-19/DRC/5913/2020|EPI ISL 496497|B.1|Democratic Republic of the Congo|2020-05-07	Africa|hCoV-19/South Africa/KRISP-0332/2020|EPI ISL 487303|C.1|South Africa|2020-06-24	0.0005621730	Africa
Africa|hCoV-19/DRC/5927/2020|EPI ISL 496498|B.1.9|Democratic Republic of the Congo|2020-05-07	Africa|hCoV-19/South Africa/KRISP-0332/2020|EPI ISL 487303|C.1|South Africa|2020-06-24	0.0007383098	Africa
Africa|hCoV-19/DRC/5957/2020|EPI ISL 496499|B.1.5|Democratic Republic of the Congo|2020-05-07	Africa|hCoV-19/South Africa/KRISP-0332/2020|EPI ISL 487303|C.1|South Africa|2020-06-24	0.0004163722	Africa
Africa|hCoV-19/DRC/5964/2020|EPI ISL 496500|B.1.178|Democratic Republic of the Congo|2020-05-07	Africa|hCoV-19/South Africa/KRISP-0332/2020|EPI ISL 487303|C.1|South Africa|2020-06-24	0.0004004792	Africa
Africa|hCoV-19/DRC/5996/2020|EPI ISL 496514|B.1.84|Democratic Republic of the Congo|2020-05-08	Africa|hCoV-19/South Africa/KRISP-0332/2020|EPI ISL 487303|C.1|South Africa|2020-06-24	0.0004920670	Africa
Africa|hCoV-19/DRC/6026/2020|EPI ISL 513622|B.1.1.1|Democratic Republic of the Congo|2020-05-08	Africa|hCoV-19/South Africa/KRISP-0332/2020|EPI ISL 487303|C.1|South Africa|2020-06-24	0.0002113236	Africa
Africa|hCoV-19/DRC/6143/2020|EPI ISL 496515|B.1|Democratic Republic of the Congo|2020-05-08	Africa|hCoV-19/South Africa/KRISP-0332/2020|EPI ISL 487303|C.1|South Africa|2020-06-24	0.0004614578	Africa
Africa|hCoV-19/DRC/6151/2020|EPI ISL 513620|B.1.214|Democratic Republic of the Congo|2020-05-08	Africa|hCoV-19/South Africa/KRISP-0332/2020|EPI ISL 487303|C.1|South Africa|2020-06-24	0.0005583803	Africa
Africa|hCoV-19/DRC/6163/2020|EPI ISL 513623|B.1.214|Democratic Republic of the Congo|2020-05-08	Africa|hCoV-19/South Africa/KRISP-0332/2020|EPI ISL 487303|C.1|South Africa|2020-06-24	0.0005651248	Africa
Africa|hCoV-19/DRC/6203/2020|EPI ISL 514109|B.1|Democratic Republic of the Congo|2020-05-09	Africa|hCoV-19/South Africa/KRISP-0332/2020|EPI ISL 487303|C.1|South Africa|2020-06-24	0.0006614617	Africa
Africa|hCoV-19/DRC/6209/2020|EPI ISL 514110|B.1.84|Democratic Republic of the Congo|2020-05-09	Africa|hCoV-19/South Africa/KRISP-0332/2020|EPI ISL 487303|C.1|South Africa|2020-06-24	0.0004865260	Africa
Africa|hCoV-19/DRC/6227/2020|EPI ISL 514121|B.1.84|Democratic Republic of the Congo|2020-05-09	Africa|hCoV-19/South Africa/KRISP-0332/2020|EPI ISL 487303|C.1|South Africa|2020-06-24	0.0004871861	Africa
Africa|hCoV-19/DRC/6313/2020|EPI ISL 496516|B.1.84|Democratic Republic of the Congo|2020-05-09	Africa|hCoV-19/South Africa/KRISP-0332/2020|EPI ISL 487303|C.1|South Africa|2020-06-24	0.0005796520	Africa
Africa|hCoV-19/DRC/6338/2020|EPI ISL 495630|B.1|Democratic Republic of the Congo|2020-05-09	Africa|hCoV-19/South Africa/KRISP-0332/2020|EPI ISL 487303|C.1|South Africa|2020-06-24	0.0005012421	Africa
Africa|hCoV-19/DRC/6341/2020|EPI ISL 495631|B.1|Democratic Republic of the Congo|2020-05-09	Africa|hCoV-19/South Africa/KRISP-0332/2020|EPI ISL 487303|C.1|South Africa|2020-06-24	0.0006132653	Africa
Africa|hCoV-19/DRC/6342/2020|EPI ISL 495632|B.1|Democratic Republic of the Congo|2020-05-09	Africa|hCoV-19/South Africa/KRISP-0332/2020|EPI ISL 487303|C.1|South Africa|2020-06-24	0.0005679804	Africa
Africa|hCoV-19/DRC/6361/2020|EPI ISL 495633|B.1|Democratic Republic of the Congo|2020-05-09	Africa|hCoV-19/South Africa/KRISP-0332/2020|EPI ISL 487303|C.1|South Africa|2020-06-24	0.0004701579	Africa
Africa|hCoV-19/DRC/6380/2020|EPI ISL 513611|B.1.1.275|Democratic Republic of the Congo|2020-05-04	Africa|hCoV-19/South Africa/KRISP-0332/2020|EPI ISL 487303|C.1|South Africa|2020-06-24	0.0003519721	Africa
Africa|hCoV-19/DRC/6384/2020|EPI ISL 513612|B.1.1.275|Democratic Republic of the Congo|2020-05-07	Africa|hCoV-19/South Africa/KRISP-0332/2020|EPI ISL 487303|C.1|South Africa|2020-06-24	0.0003165646	Africa
Africa|hCoV-19/DRC/6386/2020|EPI ISL 513613|B.1.1.275|Democratic Republic of the Congo|2020-05-07	Africa|hCoV-19/South Africa/KRISP-0332/2020|EPI ISL 487303|C.1|South Africa|2020-06-24	0.0003112450	Africa
Africa|hCoV-19/DRC/6389/2020|EPI ISL 513614|B.1.84|Democratic Republic of the Congo|2020-05-07	Africa|hCoV-19/South Africa/KRISP-0332/2020|EPI ISL 487303|C.1|South Africa|2020-06-24	0.0005968119	Africa
Africa|hCoV-19/DRC/6390/2020|EPI ISL 513615|B.1.1.275|Democratic Republic of the Congo|2020-05-04	Africa|hCoV-19/South Africa/KRISP-0332/2020|EPI ISL 487303|C.1|South Africa|2020-06-24	0.0004156001	Africa
Africa|hCoV-19/DRC/6392/2020|EPI ISL 513616|B.1|Democratic Republic of the Congo|2020-05-04	Africa|hCoV-19/South Africa/KRISP-0332/2020|EPI ISL 487303|C.1|South Africa|2020-06-24	0.0003805450	Africa
Africa|hCoV-19/DRC/6395/2020|EPI ISL 513617|B.1.1.275|Democratic Republic of the Congo|2020-05-07	Africa|hCoV-19/South Africa/KRISP-0332/2020|EPI ISL 487303|C.1|South Africa|2020-06-24	0.0004454335	Africa
Africa|hCoV-19/DRC/6398/2020|EPI ISL 513618|B.1.1.275|Democratic Republic of the Congo|2020-05-07	Africa|hCoV-19/South Africa/KRISP-0332/2020|EPI ISL 487303|C.1|South Africa|2020-06-24	0.0003425893	Africa
Africa|hCoV-19/DRC/6724/2020|EPI ISL 495634|B.1|Democratic Republic of the Congo|2020-05-11	Africa|hCoV-19/South Africa/KRISP-0332/2020|EPI ISL 487303|C.1|South Africa|2020-06-24	0.0004865191	Africa
Africa|hCoV-19/DRC/6743/2020|EPI ISL 495635|B.1.149|Democratic Republic of the Congo|2020-05-11	Africa|hCoV-19/South Africa/KRISP-0332/2020|EPI ISL 487303|C.1|South Africa|2020-06-24	0.0004677109	Africa
Africa|hCoV-19/DRC/6783/2020|EPI ISL 496501|B.1.149|Democratic Republic of the Congo|2020-05-11	Africa|hCoV-19/South Africa/KRISP-0332/2020|EPI ISL 487303|C.1|South Africa|2020-06-24	0.0005006147	Africa
Africa|hCoV-19/DRC/6784/2020|EPI ISL 495636|B.1|Democratic Republic of the Congo|2020-05-11	Africa|hCoV-19/South Africa/KRISP-0332/2020|EPI ISL 487303|C.1|South Africa|2020-06-24	0.0004509605	Africa
Africa|hCoV-19/DRC/6786/2020|EPI ISL 495637|B.1.178|Democratic Republic of the Congo|2020-05-11	Africa|hCoV-19/South Africa/KRISP-0332/2020|EPI ISL 487303|C.1|South Africa|2020-06-24	0.0005564568	Africa
Africa|hCoV-19/DRC/6791/2020|EPI ISL 495638|B.1.178|Democratic Republic of the Congo|2020-05-11	Africa|hCoV-19/South Africa/KRISP-0332/2020|EPI ISL 487303|C.1|South Africa|2020-06-24	0.0005236703	Africa
Africa|hCoV-19/DRC/6792/2020|EPI ISL 495639|B.1|Democratic Republic of the Congo|2020-05-11	Africa|hCoV-19/South Africa/KRISP-0332/2020|EPI ISL 487303|C.1|South Africa|2020-06-24	0.0004716712	Africa
Africa|hCoV-19/DRC/6801/2020|EPI ISL 514111|B.1|Democratic Republic of the Congo|2020-05-11	Africa|hCoV-19/South Africa/KRISP-0332/2020|EPI ISL 487303|C.1|South Africa|2020-06-24	0.0007015993	Africa
Africa|hCoV-19/DRC/6853/2020|EPI ISL 496502|B.1.214|Democratic Republic of the Congo|2020-05-11	Africa|hCoV-19/South Africa/KRISP-0332/2020|EPI ISL 487303|C.1|South Africa|2020-06-24	0.0004589951	Africa
Africa|hCoV-19/DRC/6854/2020|EPI ISL 496503|B.1|Democratic Republic of the Congo|2020-05-11	Africa|hCoV-19/South Africa/KRISP-0332/2020|EPI ISL 487303|C.1|South Africa|2020-06-24	0.0006098383	Africa
Africa|hCoV-19/DRC/6875/2020|EPI ISL 496504|B.1|Democratic Republic of the Congo|2020-05-11	Africa|hCoV-19/South Africa/KRISP-0332/2020|EPI ISL 487303|C.1|South Africa|2020-06-24	0.0004865426	Africa
Africa|hCoV-19/DRC/7042/2020|EPI ISL 513592|B.1.214|Democratic Republic of the Congo|2020-05-12	Africa|hCoV-19/South Africa/KRISP-0332/2020|EPI ISL 487303|C.1|South Africa|2020-06-24	0.0005198564	Africa
Africa|hCoV-19/DRC/7061/2020|EPI ISL 513593|B.1|Democratic Republic of the Congo|2020-05-12	Africa|hCoV-19/South Africa/KRISP-0332/2020|EPI ISL 487303|C.1|South Africa|2020-06-24	0.0004660518	Africa
Africa|hCoV-19/DRC/7140/2020|EPI ISL 513594|B.1.214|Democratic Republic of the Congo|2020-05-12	Africa|hCoV-19/South Africa/KRISP-0332/2020|EPI ISL 487303|C.1|South Africa|2020-06-24	0.0006342317	Africa
Africa|hCoV-19/DRC/7200/2020|EPI ISL 514112|B.1|Democratic Republic of the Congo|2020-05-13	Africa|hCoV-19/South Africa/KRISP-0332/2020|EPI ISL 487303|C.1|South Africa|2020-06-24	0.0006223393	Africa
Africa|hCoV-19/DRC/7211/2020|EPI ISL 514122|B.1.149|Democratic Republic of the Congo|2020-05-13	Africa|hCoV-19/South Africa/KRISP-0332/2020|EPI ISL 487303|C.1|South Africa|2020-06-24	0.0005205037	Africa
Africa|hCoV-19/DRC/7248/2020|EPI ISL 514123|B.1|Democratic Republic of the Congo|2020-05-13	Africa|hCoV-19/South Africa/KRISP-0332/2020|EPI ISL 487303|C.1|South Africa|2020-06-24	0.0004614154	Africa
Africa|hCoV-19/DRC/7255/2020|EPI ISL 514124|B.1.149|Democratic Republic of the Congo|2020-05-13	Africa|hCoV-19/South Africa/KRISP-0332/2020|EPI ISL 487303|C.1|South Africa|2020-06-24	0.0006300774	Africa
Africa|hCoV-19/DRC/73/2020|EPI ISL 417941|B.1.178|Democratic Republic of the Congo|2020-03-18	Africa|hCoV-19/South Africa/KRISP-0332/2020|EPI ISL 487303|C.1|South Africa|2020-06-24	0.0004156864	Africa
Africa|hCoV-19/DRC/7386/2020|EPI ISL 513595|B.1.5|Democratic Republic of the Congo|2020-05-14	Africa|hCoV-19/South Africa/KRISP-0332/2020|EPI ISL 487303|C.1|South Africa|2020-06-24	0.0003921511	Africa
Africa|hCoV-19/DRC/7430/2020|EPI ISL 496517|B.1.1.1|Democratic Republic of the Congo|2020-05-14	Africa|hCoV-19/South Africa/KRISP-0332/2020|EPI ISL 487303|C.1|South Africa|2020-06-24	0.0002919239	Africa
Africa|hCoV-19/DRC/7434/2020|EPI ISL 513621|B.1.1.1|Democratic Republic of the Congo|2020-05-14	Africa|hCoV-19/South Africa/KRISP-0332/2020|EPI ISL 487303|C.1|South Africa|2020-06-24	0.0003198366	Africa
Africa|hCoV-19/DRC/7471/2020|EPI ISL 513596|B.1.214|Democratic Republic of the Congo|2020-05-14	Africa|hCoV-19/South Africa/KRISP-0332/2020|EPI ISL 487303|C.1|South Africa|2020-06-24	0.0005235422	Africa
Africa|hCoV-19/DRC/7488/2020|EPI ISL 514113|B.1.1|Democratic Republic of the Congo|2020-05-14	Africa|hCoV-19/South Africa/KRISP-0332/2020|EPI ISL 487303|C.1|South Africa|2020-06-24	0.0002778767	Africa
Africa|hCoV-19/DRC/7713/2020|EPI ISL 495640|B.1|Democratic Republic of the Congo|2020-05-14	Africa|hCoV-19/South Africa/KRISP-0332/2020|EPI ISL 487303|C.1|South Africa|2020-06-24	0.0006761154	Africa
Africa|hCoV-19/DRC/7864/2020|EPI ISL 496505|B.1.214|Democratic Republic of the Congo|2020-05-15	Africa|hCoV-19/South Africa/KRISP-0332/2020|EPI ISL 487303|C.1|South Africa|2020-06-24	0.0005664665	Africa
Africa|hCoV-19/DRC/7920/2020|EPI ISL 495641|B.1|Democratic Republic of the Congo|2020-05-15	Africa|hCoV-19/South Africa/KRISP-0332/2020|EPI ISL 487303|C.1|South Africa|2020-06-24	0.0006261703	Africa
Africa|hCoV-19/DRC/80/2020|EPI ISL 417942|B.1.178|Democratic Republic of the Congo|2020-03-18	Africa|hCoV-19/South Africa/KRISP-0332/2020|EPI ISL 487303|C.1|South Africa|2020-06-24	0.0004129830	Africa
Africa|hCoV-19/DRC/8018/2020|EPI ISL 514125|B.1.5|Democratic Republic of the Congo|2020-05-15	Africa|hCoV-19/South Africa/KRISP-0332/2020|EPI ISL 487303|C.1|South Africa|2020-06-24	0.0005389354	Africa
Africa|hCoV-19/DRC/81/2020|EPI ISL 417944|B.1.9|Democratic Republic of the Congo|2020-03-18	Africa|hCoV-19/South Africa/KRISP-0332/2020|EPI ISL 487303|C.1|South Africa|2020-06-24	0.0005179226	Africa
Africa|hCoV-19/DRC/82/2020|EPI ISL 417946|B.1.5|Democratic Republic of the Congo|2020-03-18	Africa|hCoV-19/South Africa/KRISP-0332/2020|EPI ISL 487303|C.1|South Africa|2020-06-24	0.0003768650	Africa
Africa|hCoV-19/DRC/94/2020|EPI ISL 417947|B.1|Democratic Republic of the Congo|2020-03-19	Africa|hCoV-19/South Africa/KRISP-0332/2020|EPI ISL 487303|C.1|South Africa|2020-06-24	0.0004113214	Africa
Africa|hCoV-19/DRC/998/2020|EPI ISL 429254|B.1|Democratic Republic of the Congo|2020-04-03	Africa|hCoV-19/South Africa/KRISP-0332/2020|EPI ISL 487303|C.1|South Africa|2020-06-24	0.0004689366	Africa
Africa|hCoV-19/DRC/KN-0038/2020|EPI ISL 417434|B.1.128|Democratic Republic of the Congo|2020-03-14	Africa|hCoV-19/South Africa/KRISP-0332/2020|EPI ISL 487303|C.1|South Africa|2020-06-24	0.0005297687	Africa
Africa|hCoV-19/DRC/KN-0054/2020|EPI ISL 417437|B.1.178|Democratic Republic of the Congo|2020-03-17	Africa|hCoV-19/South Africa/KRISP-0332/2020|EPI ISL 487303|C.1|South Africa|2020-06-24	0.0004459545	Africa
Africa|hCoV-19/DRC/KN-0058/2020|EPI ISL 417438|B.1|Democratic Republic of the Congo|2020-03-17	Africa|hCoV-19/South Africa/KRISP-0332/2020|EPI ISL 487303|C.1|South Africa|2020-06-24	0.0004131336	Africa
Africa|hCoV-19/DRC/KN-0060/2020|EPI ISL 417440|B.1|Democratic Republic of the Congo|2020-03-17	Africa|hCoV-19/South Africa/KRISP-0332/2020|EPI ISL 487303|C.1|South Africa|2020-06-24	0.0004454591	Africa
Africa|hCoV-19/DRC/KN-0070/2020|EPI ISL 417441|B.1.178|Democratic Republic of the Congo|2020-03-17	Africa|hCoV-19/South Africa/KRISP-0332/2020|EPI ISL 487303|C.1|South Africa|2020-06-24	0.0004171019	Africa
Africa|hCoV-19/DRC/KN-0072/2020|EPI ISL 417442|B.1.178|Democratic Republic of the Congo|2020-03-18	Africa|hCoV-19/South Africa/KRISP-0332/2020|EPI ISL 487303|C.1|South Africa|2020-06-24	0.0004124152	Africa
Africa|hCoV-19/DRC/KN-13/2020|EPI ISL 414647|B.1|Democratic Republic of the Congo|2020-03-09	Africa|hCoV-19/South Africa/KRISP-0332/2020|EPI ISL 487303|C.1|South Africa|2020-06-24	0.0003893068	Africa
Africa|hCoV-19/Egypt/Army-MCL001/2020|EPI ISL 510526|B.1|Egypt|2020-06-01	Africa|hCoV-19/South Africa/KRISP-0332/2020|EPI ISL 487303|C.1|South Africa|2020-06-24	0.0005482856	Africa
Africa|hCoV-19/Egypt/C-CU001a-S1/2020|EPI ISL 529031|B.1.255|Egypt|2020-05-19	Africa|hCoV-19/South Africa/KRISP-0332/2020|EPI ISL 487303|C.1|South Africa|2020-06-24	0.0005826876	Africa
Africa|hCoV-19/Egypt/C-CU002b-S3/2020|EPI ISL 529032|B.1.1.1|Egypt|2020-06-19	Africa|hCoV-19/South Africa/KRISP-0332/2020|EPI ISL 487303|C.1|South Africa|2020-06-24	0.0003426032	Africa
Africa|hCoV-19/Egypt/C-VSVRI-SERVAC/2020|EPI ISL 528386|B.1.255|Egypt|2020-08-22	Africa|hCoV-19/South Africa/KRISP-0332/2020|EPI ISL 487303|C.1|South Africa|2020-06-24	0.0004111946	Africa
Africa|hCoV-19/Egypt/CUNCI-7I028/2020|EPI ISL 524426|B.1.255|Egypt|2020-07-19	Africa|hCoV-19/South Africa/KRISP-0332/2020|EPI ISL 487303|C.1|South Africa|2020-06-24	0.0004111946	Africa
Africa|hCoV-19/Egypt/CUNCI-HGC002/2020|EPI ISL 468045|B.1|Egypt|2020-05-02	Africa|hCoV-19/South Africa/KRISP-0332/2020|EPI ISL 487303|C.1|South Africa|2020-06-24	0.0004115711	Africa
Africa|hCoV-19/Egypt/CUNCI-HGC004/2020|EPI ISL 468048|B.1|Egypt|2020-05-02	Africa|hCoV-19/South Africa/KRISP-0332/2020|EPI ISL 487303|C.1|South Africa|2020-06-24	0.0004114583	Africa
Africa|hCoV-19/Egypt/CUNCI-HGC005/2020|EPI ISL 468052|B.1|Egypt|2020-05-02	Africa|hCoV-19/South Africa/KRISP-0332/2020|EPI ISL 487303|C.1|South Africa|2020-06-24	0.0004800806	Africa
Africa|hCoV-19/Egypt/CUNCI-HGC006/2020|EPI ISL 468050|B.1|Egypt|2020-05-02	Africa|hCoV-19/South Africa/KRISP-0332/2020|EPI ISL 487303|C.1|South Africa|2020-06-24	0.0004799886	Africa
Africa|hCoV-19/Egypt/CUNCI-HGC007-2/2020|EPI ISL 468054|B.1|Egypt|2020-05-02	Africa|hCoV-19/South Africa/KRISP-0332/2020|EPI ISL 487303|C.1|South Africa|2020-06-24	0.0005141907	Africa
Africa|hCoV-19/Egypt/CUNCI-HGC007/2020|EPI ISL 468046|B.1|Egypt|2020-05-02	Africa|hCoV-19/South Africa/KRISP-0332/2020|EPI ISL 487303|C.1|South Africa|2020-06-24	0.0004800709	Africa
Africa|hCoV-19/Egypt/CUNCI-HGC008/2020|EPI ISL 468044|B.1|Egypt|2020-05-02	Africa|hCoV-19/South Africa/KRISP-0332/2020|EPI ISL 487303|C.1|South Africa|2020-06-24	0.0004800873	Africa
Africa|hCoV-19/Egypt/CUNCI-HGC009/2020|EPI ISL 468053|B.1|Egypt|2020-05-02	Africa|hCoV-19/South Africa/KRISP-0332/2020|EPI ISL 487303|C.1|South Africa|2020-06-24	0.0004116276	Africa
Africa|hCoV-19/Egypt/CUNCI-HGC010/2020|EPI ISL 468055|B.1.247|Egypt|2020-05-02	Africa|hCoV-19/South Africa/KRISP-0332/2020|EPI ISL 487303|C.1|South Africa|2020-06-24	0.0006515894	Africa
Africa|hCoV-19/Egypt/CUNCI-HGC011/2020|EPI ISL 468059|B.1|Egypt|2020-05-02	Africa|hCoV-19/South Africa/KRISP-0332/2020|EPI ISL 487303|C.1|South Africa|2020-06-24	0.0004801153	Africa
Africa|hCoV-19/Egypt/CUNCI-HGC012/2020|EPI ISL 468051|B.1.255|Egypt|2020-05-02	Africa|hCoV-19/South Africa/KRISP-0332/2020|EPI ISL 487303|C.1|South Africa|2020-06-24	0.0005829993	Africa
Africa|hCoV-19/Egypt/CUNCI-HGC013/2020|EPI ISL 468047|B.1.201|Egypt|2020-05-02	Africa|hCoV-19/South Africa/KRISP-0332/2020|EPI ISL 487303|C.1|South Africa|2020-06-24	0.0005486994	Africa
Africa|hCoV-19/Egypt/CUNCI-HGC014/2020|EPI ISL 468060|B.1.5|Egypt|2020-05-02	Africa|hCoV-19/South Africa/KRISP-0332/2020|EPI ISL 487303|C.1|South Africa|2020-06-24	0.0003429265	Africa
Africa|hCoV-19/Egypt/CUNCI-HGC015/2020|EPI ISL 468056|B.1|Egypt|2020-05-02	Africa|hCoV-19/South Africa/KRISP-0332/2020|EPI ISL 487303|C.1|South Africa|2020-06-24	0.0003429148	Africa
Africa|hCoV-19/Egypt/CUNCI-HGC016/2020|EPI ISL 468058|B.1|Egypt|2020-05-02	Africa|hCoV-19/South Africa/KRISP-0332/2020|EPI ISL 487303|C.1|South Africa|2020-06-24	0.0004810440	Africa
Africa|hCoV-19/Egypt/CUNCI-HGC021/2020|EPI ISL 468061|B.1|Egypt|2020-05-02	Africa|hCoV-19/South Africa/KRISP-0332/2020|EPI ISL 487303|C.1|South Africa|2020-06-24	0.0004808012	Africa
Africa|hCoV-19/Egypt/CUNCI-HGC023/2020|EPI ISL 468057|B.1.5|Egypt|2020-05-02	Africa|hCoV-19/South Africa/KRISP-0332/2020|EPI ISL 487303|C.1|South Africa|2020-06-24	0.0003772620	Africa
Africa|hCoV-19/Egypt/CUNCI-HGC028/2020|EPI ISL 468062|B.1|Egypt|2020-05-02	Africa|hCoV-19/South Africa/KRISP-0332/2020|EPI ISL 487303|C.1|South Africa|2020-06-24	0.0005496797	Africa
Africa|hCoV-19/Egypt/CUNCI-HGC3I011/2020|EPI ISL 479697|B.1|Egypt|2020-06-02	Africa|hCoV-19/South Africa/KRISP-0332/2020|EPI ISL 487303|C.1|South Africa|2020-06-24	0.0004797536	Africa
Africa|hCoV-19/Egypt/CUNCI-HGC3I012/2020|EPI ISL 479693|B.1.255|Egypt|2020-06-02	Africa|hCoV-19/South Africa/KRISP-0332/2020|EPI ISL 487303|C.1|South Africa|2020-06-24	0.0005825598	Africa
Africa|hCoV-19/Egypt/CUNCI-HGC3I013/2020|EPI ISL 479694|B.1.201|Egypt|2020-06-02	Africa|hCoV-19/South Africa/KRISP-0332/2020|EPI ISL 487303|C.1|South Africa|2020-06-24	0.0005482858	Africa
Africa|hCoV-19/Egypt/CUNCI-HGC3I014/2020|EPI ISL 479696|B.1.5|Egypt|2020-06-02	Africa|hCoV-19/South Africa/KRISP-0332/2020|EPI ISL 487303|C.1|South Africa|2020-06-24	0.0003426563	Africa
Africa|hCoV-19/Egypt/CUNCI-HGC3I02/2020|EPI ISL 479686|B.1|Egypt|2020-06-02	Africa|hCoV-19/South Africa/KRISP-0332/2020|EPI ISL 487303|C.1|South Africa|2020-06-24	0.0004455005	Africa
Africa|hCoV-19/Egypt/CUNCI-HGC3I023/2020|EPI ISL 479695|B.1.5|Egypt|2020-06-02	Africa|hCoV-19/South Africa/KRISP-0332/2020|EPI ISL 487303|C.1|South Africa|2020-06-24	0.0003769775	Africa
Africa|hCoV-19/Egypt/CUNCI-HGC3I025/2020|EPI ISL 479691|B.1|Egypt|2020-06-02	Africa|hCoV-19/South Africa/KRISP-0332/2020|EPI ISL 487303|C.1|South Africa|2020-06-24	0.0005140831	Africa
Africa|hCoV-19/Egypt/CUNCI-HGC3I03/2020|EPI ISL 479687|B.1|Egypt|2020-06-02	Africa|hCoV-19/South Africa/KRISP-0332/2020|EPI ISL 487303|C.1|South Africa|2020-06-24	0.0004797090	Africa
Africa|hCoV-19/Egypt/CUNCI-HGC3I05/2020|EPI ISL 479690|B.1|Egypt|2020-06-02	Africa|hCoV-19/South Africa/KRISP-0332/2020|EPI ISL 487303|C.1|South Africa|2020-06-24	0.0004797187	Africa
Africa|hCoV-19/Egypt/CUNCI-HGC3I06/2020|EPI ISL 479688|B.1|Egypt|2020-06-02	Africa|hCoV-19/South Africa/KRISP-0332/2020|EPI ISL 487303|C.1|South Africa|2020-06-24	0.0004797254	Africa
Africa|hCoV-19/Egypt/CUNCI-HGC3I08/2020|EPI ISL 479698|B.1|Egypt|2020-06-02	Africa|hCoV-19/South Africa/KRISP-0332/2020|EPI ISL 487303|C.1|South Africa|2020-06-24	0.0004797255	Africa
Africa|hCoV-19/Egypt/CUNCI-HGC3I09/2020|EPI ISL 479692|B.1|Egypt|2020-06-02	Africa|hCoV-19/South Africa/KRISP-0332/2020|EPI ISL 487303|C.1|South Africa|2020-06-24	0.0004113172	Africa
Africa|hCoV-19/Egypt/CUNCI-HGC4I003/2020|EPI ISL 479699|B.1.1.247|Egypt|2020-06-02	Africa|hCoV-19/South Africa/KRISP-0332/2020|EPI ISL 487303|C.1|South Africa|2020-06-24	0.0004797401	Africa
Africa|hCoV-19/Egypt/CUNCI-HGC4I004/2020|EPI ISL 479700|B.1.1.296|Egypt|2020-06-02	Africa|hCoV-19/South Africa/KRISP-0332/2020|EPI ISL 487303|C.1|South Africa|2020-06-24	0.0003768766	Africa
Africa|hCoV-19/Egypt/CUNCI-HGC4I015/2020|EPI ISL 479728|B.1.1.123|Egypt|2020-06-02	Africa|hCoV-19/South Africa/KRISP-0332/2020|EPI ISL 487303|C.1|South Africa|2020-06-24	0.0004112254	Africa
Africa|hCoV-19/Egypt/CUNCI-HGC4I022/2020|EPI ISL 479705|B.1.1|Egypt|2020-06-02	Africa|hCoV-19/South Africa/KRISP-0332/2020|EPI ISL 487303|C.1|South Africa|2020-06-24	0.0005140178	Africa
Africa|hCoV-19/Egypt/CUNCI-HGC4I023/2020|EPI ISL 479729|B.1.1.247|Egypt|2020-06-02	Africa|hCoV-19/South Africa/KRISP-0332/2020|EPI ISL 487303|C.1|South Africa|2020-06-24	0.0003427020	Africa
Africa|hCoV-19/Egypt/CUNCI-HGC4I025/2020|EPI ISL 479706|B.1.255|Egypt|2020-06-02	Africa|hCoV-19/South Africa/KRISP-0332/2020|EPI ISL 487303|C.1|South Africa|2020-06-24	0.0005482914	Africa
Africa|hCoV-19/Egypt/CUNCI-HGC4I026/2020|EPI ISL 479702|B.1|Egypt|2020-06-02	Africa|hCoV-19/South Africa/KRISP-0332/2020|EPI ISL 487303|C.1|South Africa|2020-06-24	0.0006174393	Africa
Africa|hCoV-19/Egypt/CUNCI-HGC4I029/2020|EPI ISL 479701|B.1.1.1|Egypt|2020-06-02	Africa|hCoV-19/South Africa/KRISP-0332/2020|EPI ISL 487303|C.1|South Africa|2020-06-24	0.0002740872	Africa
Africa|hCoV-19/Egypt/CUNCI-HGC4I030/2020|EPI ISL 479703|B.1|Egypt|2020-06-02	Africa|hCoV-19/South Africa/KRISP-0332/2020|EPI ISL 487303|C.1|South Africa|2020-06-24	0.0005482746	Africa
Africa|hCoV-19/Egypt/CUNCI-HGC4I031/2020|EPI ISL 479707|B.1.1.1|Egypt|2020-06-02	Africa|hCoV-19/South Africa/KRISP-0332/2020|EPI ISL 487303|C.1|South Africa|2020-06-24	0.0004111549	Africa
Africa|hCoV-19/Egypt/CUNCI-HGC4I032/2020|EPI ISL 479709|B.1.1|Egypt|2020-06-02	Africa|hCoV-19/South Africa/KRISP-0332/2020|EPI ISL 487303|C.1|South Africa|2020-06-24	0.0003772125	Africa
Africa|hCoV-19/Egypt/CUNCI-HGC4I033/2020|EPI ISL 479704|B.1|Egypt|2020-06-02	Africa|hCoV-19/South Africa/KRISP-0332/2020|EPI ISL 487303|C.1|South Africa|2020-06-24	0.0004455310	Africa
Africa|hCoV-19/Egypt/CUNCI-HGC4I034/2020|EPI ISL 479708|B.1.255|Egypt|2020-06-02	Africa|hCoV-19/South Africa/KRISP-0332/2020|EPI ISL 487303|C.1|South Africa|2020-06-24	0.0004111523	Africa
Africa|hCoV-19/Egypt/CUNCI-HGC5I001/2020|EPI ISL 479710|B.1.1|Egypt|2020-06-02	Africa|hCoV-19/South Africa/KRISP-0332/2020|EPI ISL 487303|C.1|South Africa|2020-06-24	0.0002398963	Africa
Africa|hCoV-19/Egypt/CUNCI-HGC5I003/2020|EPI ISL 479711|B.1|Egypt|2020-06-02	Africa|hCoV-19/South Africa/KRISP-0332/2020|EPI ISL 487303|C.1|South Africa|2020-06-24	0.0004111988	Africa
Africa|hCoV-19/Egypt/CUNCI-HGC5I010/2020|EPI ISL 479730|B.1.1|Egypt|2020-06-02	Africa|hCoV-19/South Africa/KRISP-0332/2020|EPI ISL 487303|C.1|South Africa|2020-06-24	0.0003084508	Africa
Africa|hCoV-19/Egypt/CUNCI-HGC5I011/2020|EPI ISL 479712|B.1.1|Egypt|2020-06-02	Africa|hCoV-19/South Africa/KRISP-0332/2020|EPI ISL 487303|C.1|South Africa|2020-06-24	0.0002398634	Africa
Africa|hCoV-19/Egypt/CUNCI-HGC5I012/2020|EPI ISL 479713|B.1.1|Egypt|2020-06-02	Africa|hCoV-19/South Africa/KRISP-0332/2020|EPI ISL 487303|C.1|South Africa|2020-06-24	0.0002740602	Africa
Africa|hCoV-19/Egypt/CUNCI-HGC5I014/2020|EPI ISL 479714|B.1.255|Egypt|2020-06-02	Africa|hCoV-19/South Africa/KRISP-0332/2020|EPI ISL 487303|C.1|South Africa|2020-06-24	0.0005483101	Africa
Africa|hCoV-19/Egypt/CUNCI-HGC5I015/2020|EPI ISL 475722|B.1.255|Egypt|2020-05-02	Africa|hCoV-19/South Africa/KRISP-0332/2020|EPI ISL 487303|C.1|South Africa|2020-06-24	0.0006171705	Africa
Africa|hCoV-19/Egypt/CUNCI-HGC5I016/2020|EPI ISL 479731|B.1|Egypt|2020-06-02	Africa|hCoV-19/South Africa/KRISP-0332/2020|EPI ISL 487303|C.1|South Africa|2020-06-24	0.0004454960	Africa
Africa|hCoV-19/Egypt/CUNCI-HGC5I022/2020|EPI ISL 479715|B.1.1|Egypt|2020-06-02	Africa|hCoV-19/South Africa/KRISP-0332/2020|EPI ISL 487303|C.1|South Africa|2020-06-24	0.0003083346	Africa
Africa|hCoV-19/Egypt/CUNCI-HGC5I025/2020|EPI ISL 479716|A|Egypt|2020-06-02	Africa|hCoV-19/South Africa/KRISP-0332/2020|EPI ISL 487303|C.1|South Africa|2020-06-24	0.0003776803	Africa
Africa|hCoV-19/Egypt/CUNCI-HGC5I026/2020|EPI ISL 479735|B.1.5|Egypt|2020-06-02	Africa|hCoV-19/South Africa/KRISP-0332/2020|EPI ISL 487303|C.1|South Africa|2020-06-24	0.0005485603	Africa
Africa|hCoV-19/Egypt/CUNCI-HGC5I029/2020|EPI ISL 479734|B.1|Egypt|2020-06-02	Africa|hCoV-19/South Africa/KRISP-0332/2020|EPI ISL 487303|C.1|South Africa|2020-06-24	0.0004455616	Africa
Africa|hCoV-19/Egypt/CUNCI-HGC5I030/2020|EPI ISL 479721|B.1.5|Egypt|2020-06-02	Africa|hCoV-19/South Africa/KRISP-0332/2020|EPI ISL 487303|C.1|South Africa|2020-06-24	0.0003427033	Africa
Africa|hCoV-19/Egypt/CUNCI-HGC5I033/2020|EPI ISL 479717|B.1.5|Egypt|2020-06-02	Africa|hCoV-19/South Africa/KRISP-0332/2020|EPI ISL 487303|C.1|South Africa|2020-06-24	0.0003084614	Africa
Africa|hCoV-19/Egypt/CUNCI-HGC5I034/2020|EPI ISL 479720|B.1.5|Egypt|2020-06-02	Africa|hCoV-19/South Africa/KRISP-0332/2020|EPI ISL 487303|C.1|South Africa|2020-06-24	0.0003768986	Africa
Africa|hCoV-19/Egypt/CUNCI-HGC6I002/2020|EPI ISL 479719|B.1.1.1|Egypt|2020-06-02	Africa|hCoV-19/South Africa/KRISP-0332/2020|EPI ISL 487303|C.1|South Africa|2020-06-24	0.0002398050	Africa
Africa|hCoV-19/Egypt/CUNCI-HGC6I003/2020|EPI ISL 479718|B.1.5|Egypt|2020-06-02	Africa|hCoV-19/South Africa/KRISP-0332/2020|EPI ISL 487303|C.1|South Africa|2020-06-24	0.0004454897	Africa
Africa|hCoV-19/Egypt/CUNCI-HGC6I007/2020|EPI ISL 479722|B.1|Egypt|2020-06-02	Africa|hCoV-19/South Africa/KRISP-0332/2020|EPI ISL 487303|C.1|South Africa|2020-06-24	0.0002056141	Africa
Africa|hCoV-19/Egypt/CUNCI-HGC6I010/2020|EPI ISL 478672|B.1|Egypt|2020-06-02	Africa|hCoV-19/South Africa/KRISP-0332/2020|EPI ISL 487303|C.1|South Africa|2020-06-24	0.0005482483	Africa
Africa|hCoV-19/Egypt/CUNCI-HGC6I011/2020|EPI ISL 479727|A|Egypt|2020-06-02	Africa|hCoV-19/South Africa/KRISP-0332/2020|EPI ISL 487303|C.1|South Africa|2020-06-24	0.0008913009	Africa
Africa|hCoV-19/Egypt/CUNCI-HGC6I015/2020|EPI ISL 479725|B.1.1|Egypt|2020-06-02	Africa|hCoV-19/South Africa/KRISP-0332/2020|EPI ISL 487303|C.1|South Africa|2020-06-24	0.0004111200	Africa
Africa|hCoV-19/Egypt/CUNCI-HGC6I016/2020|EPI ISL 475723|B.1.247|Egypt|2020-06-02	Africa|hCoV-19/South Africa/KRISP-0332/2020|EPI ISL 487303|C.1|South Africa|2020-06-24	0.0006516590	Africa
Africa|hCoV-19/Egypt/CUNCI-HGC6I024/2020|EPI ISL 479732|B.1.1.247|Egypt|2020-06-02	Africa|hCoV-19/South Africa/KRISP-0332/2020|EPI ISL 487303|C.1|South Africa|2020-06-24	0.0003773123	Africa
Africa|hCoV-19/Egypt/CUNCI-HGC6I026/2020|EPI ISL 479724|B.1.1.1|Egypt|2020-06-02	Africa|hCoV-19/South Africa/KRISP-0332/2020|EPI ISL 487303|C.1|South Africa|2020-06-24	0.0002740684	Africa
Africa|hCoV-19/Egypt/CUNCI-HGC6I029/2020|EPI ISL 477161|B.1.255|Egypt|2020-06-02	Africa|hCoV-19/South Africa/KRISP-0332/2020|EPI ISL 487303|C.1|South Africa|2020-06-24	0.0005482726	Africa
Africa|hCoV-19/Egypt/CUNCI-HGC6I031/2020|EPI ISL 475724|B.1.1.1|Egypt|2020-06-02	Africa|hCoV-19/South Africa/KRISP-0332/2020|EPI ISL 487303|C.1|South Africa|2020-06-24	0.0003771221	Africa
Africa|hCoV-19/Egypt/CUNCI-HGC6I032/2020|EPI ISL 479733|B.1.1.1|Egypt|2020-06-02	Africa|hCoV-19/South Africa/KRISP-0332/2020|EPI ISL 487303|C.1|South Africa|2020-06-24	0.0002398379	Africa
Africa|hCoV-19/Egypt/CUNCI-HGC6I033/2020|EPI ISL 479723|B.1.1.1|Egypt|2020-06-02	Africa|hCoV-19/South Africa/KRISP-0332/2020|EPI ISL 487303|C.1|South Africa|2020-06-24	0.0003769024	Africa
Africa|hCoV-19/Egypt/CUNCI-HGC7I01/2020|EPI ISL 529141|B.1|Egypt|2020-07-19	Africa|hCoV-19/South Africa/KRISP-0332/2020|EPI ISL 487303|C.1|South Africa|2020-06-24	0.0005826374	Africa
Africa|hCoV-19/Egypt/CUNCI-HGC7I02/2020|EPI ISL 529142|A|Egypt|2020-07-19	Africa|hCoV-19/South Africa/KRISP-0332/2020|EPI ISL 487303|C.1|South Africa|2020-06-24	0.0008570612	Africa
Africa|hCoV-19/Egypt/CUNCI-HGC7I07/2020|EPI ISL 529145|B.1|Egypt|2020-07-19	Africa|hCoV-19/South Africa/KRISP-0332/2020|EPI ISL 487303|C.1|South Africa|2020-06-24	0.0005483666	Africa
Africa|hCoV-19/Egypt/EGY-020/2020|EPI ISL 526975|B.1|Egypt|2020-08-14	Africa|hCoV-19/South Africa/KRISP-0332/2020|EPI ISL 487303|C.1|South Africa|2020-06-24	0.0005482858	Africa
Africa|hCoV-19/Egypt/EGY-041/2020|EPI ISL 526997|B.1|Egypt|2020-08-22	Africa|hCoV-19/South Africa/KRISP-0332/2020|EPI ISL 487303|C.1|South Africa|2020-06-24	0.0005482858	Africa
Africa|hCoV-19/Egypt/EGY-S031/2020|EPI ISL 526986|B.1|Egypt|2020-08-17	Africa|hCoV-19/South Africa/KRISP-0332/2020|EPI ISL 487303|C.1|South Africa|2020-06-24	0.0005482858	Africa
Africa|hCoV-19/Egypt/HCoV2-Egy-002/2020|EPI ISL 510532|B.1|Egypt|2020-06-02	Africa|hCoV-19/South Africa/KRISP-0332/2020|EPI ISL 487303|C.1|South Africa|2020-06-24	0.0005482858	Africa
Africa|hCoV-19/Egypt/MASRI-005/2020|EPI ISL 482759|B.1|Egypt|2020-04-30	Africa|hCoV-19/South Africa/KRISP-0332/2020|EPI ISL 487303|C.1|South Africa|2020-06-24	0.0004111439	Africa
Africa|hCoV-19/Egypt/MASRI-007/2020|EPI ISL 482760|B.1|Egypt|2020-04-28	Africa|hCoV-19/South Africa/KRISP-0332/2020|EPI ISL 487303|C.1|South Africa|2020-06-24	0.0004800099	Africa
Africa|hCoV-19/Egypt/MASRI-008/2020|EPI ISL 482761|B.1|Egypt|2020-04-30	Africa|hCoV-19/South Africa/KRISP-0332/2020|EPI ISL 487303|C.1|South Africa|2020-06-24	0.0004136563	Africa
Africa|hCoV-19/Egypt/MASRI-009/2020|EPI ISL 483035|A|Egypt|2020-04-30	Africa|hCoV-19/South Africa/KRISP-0332/2020|EPI ISL 487303|C.1|South Africa|2020-06-24	0.0006511322	Africa
Africa|hCoV-19/Egypt/MASRI-011/2020|EPI ISL 482762|B.1|Egypt|2020-05-05	Africa|hCoV-19/South Africa/KRISP-0332/2020|EPI ISL 487303|C.1|South Africa|2020-06-24	0.0004797961	Africa
Africa|hCoV-19/Egypt/MASRI-012/2020|EPI ISL 482763|B.1|Egypt|2020-05-05	Africa|hCoV-19/South Africa/KRISP-0332/2020|EPI ISL 487303|C.1|South Africa|2020-06-24	0.0003768742	Africa
Africa|hCoV-19/Egypt/MASRI-014/2020|EPI ISL 482765|B.1|Egypt|2020-04-30	Africa|hCoV-19/South Africa/KRISP-0332/2020|EPI ISL 487303|C.1|South Africa|2020-06-24	0.0006169590	Africa
Africa|hCoV-19/Egypt/MASRI-015/2020|EPI ISL 482766|B.1.36|Egypt|2020-05-11	Africa|hCoV-19/South Africa/KRISP-0332/2020|EPI ISL 487303|C.1|South Africa|2020-06-24	0.0006854442	Africa
Africa|hCoV-19/Egypt/MASRI-016/2020|EPI ISL 482767|B.1|Egypt|2020-05-11	Africa|hCoV-19/South Africa/KRISP-0332/2020|EPI ISL 487303|C.1|South Africa|2020-06-24	0.0006173822	Africa
Africa|hCoV-19/Egypt/MASRI-018/2020|EPI ISL 483036|A|Egypt|2020-05-10	Africa|hCoV-19/South Africa/KRISP-0332/2020|EPI ISL 487303|C.1|South Africa|2020-06-24	0.0008631263	Africa
Africa|hCoV-19/Egypt/MASRI-020/2020|EPI ISL 483037|B.1|Egypt|2020-05-13	Africa|hCoV-19/South Africa/KRISP-0332/2020|EPI ISL 487303|C.1|South Africa|2020-06-24	0.0006926457	Africa
Africa|hCoV-19/Egypt/MASRI-022/2020|EPI ISL 482768|B.1.255|Egypt|2020-05-13	Africa|hCoV-19/South Africa/KRISP-0332/2020|EPI ISL 487303|C.1|South Africa|2020-06-24	0.0005147998	Africa
Africa|hCoV-19/Egypt/MASRI-023/2020|EPI ISL 482769|B.1|Egypt|2020-05-11	Africa|hCoV-19/South Africa/KRISP-0332/2020|EPI ISL 487303|C.1|South Africa|2020-06-24	0.0004116218	Africa
Africa|hCoV-19/Egypt/MASRI-024/2020|EPI ISL 482770|B.1|Egypt|2020-05-11	Africa|hCoV-19/South Africa/KRISP-0332/2020|EPI ISL 487303|C.1|South Africa|2020-06-24	0.0004797139	Africa
Africa|hCoV-19/Egypt/MASRI-025/2020|EPI ISL 482771|B.1|Egypt|2020-05-10	Africa|hCoV-19/South Africa/KRISP-0332/2020|EPI ISL 487303|C.1|South Africa|2020-06-24	0.0006171345	Africa
Africa|hCoV-19/Egypt/MASRI-026/2020|EPI ISL 482772|B.1|Egypt|2020-05-10	Africa|hCoV-19/South Africa/KRISP-0332/2020|EPI ISL 487303|C.1|South Africa|2020-06-24	0.0005483721	Africa
Africa|hCoV-19/Egypt/MASRI-027/2020|EPI ISL 482773|B.1.1.123|Egypt|2020-05-08	Africa|hCoV-19/South Africa/KRISP-0332/2020|EPI ISL 487303|C.1|South Africa|2020-06-24	0.0003433219	Africa
Africa|hCoV-19/Egypt/MASRI-028/2020|EPI ISL 483038|B.1|Egypt|2020-05-13	Africa|hCoV-19/South Africa/KRISP-0332/2020|EPI ISL 487303|C.1|South Africa|2020-06-24	0.0005482802	Africa
Africa|hCoV-19/Egypt/MASRI-029/2020|EPI ISL 482774|B.1|Egypt|2020-05-13	Africa|hCoV-19/South Africa/KRISP-0332/2020|EPI ISL 487303|C.1|South Africa|2020-06-24	0.0004797303	Africa
Africa|hCoV-19/Egypt/MASRI-10/2020|EPI ISL 475752|B.1.255|Egypt|2020-05	Africa|hCoV-19/South Africa/KRISP-0332/2020|EPI ISL 487303|C.1|South Africa|2020-06-24	0.0005827373	Africa
Africa|hCoV-19/Egypt/MASRI-11/2020|EPI ISL 475753|B.1.36|Egypt|2020-05	Africa|hCoV-19/South Africa/KRISP-0332/2020|EPI ISL 487303|C.1|South Africa|2020-06-24	0.0007197239	Africa
Africa|hCoV-19/Egypt/MASRI-14/2020|EPI ISL 475749|B.1|Egypt|2020-05	Africa|hCoV-19/South Africa/KRISP-0332/2020|EPI ISL 487303|C.1|South Africa|2020-06-24	0.0004454547	Africa
Africa|hCoV-19/Egypt/MASRI-15/2020|EPI ISL 475750|B.1.1|Egypt|2020-05	Africa|hCoV-19/South Africa/KRISP-0332/2020|EPI ISL 487303|C.1|South Africa|2020-06-24	0.0005863451	Africa
Africa|hCoV-19/Egypt/MASRI-2/2020|EPI ISL 475745|B.1|Egypt|2020-05	Africa|hCoV-19/South Africa/KRISP-0332/2020|EPI ISL 487303|C.1|South Africa|2020-06-24	0.0004796977	Africa
Africa|hCoV-19/Egypt/MASRI-3/2020|EPI ISL 475746|A|Egypt|2020-05	Africa|hCoV-19/South Africa/KRISP-0332/2020|EPI ISL 487303|C.1|South Africa|2020-06-24	0.0007540742	Africa
Africa|hCoV-19/Egypt/MASRI-6/2020|EPI ISL 475747|B.1.255|Egypt|2020-05	Africa|hCoV-19/South Africa/KRISP-0332/2020|EPI ISL 487303|C.1|South Africa|2020-06-24	0.0004796975	Africa
Africa|hCoV-19/Egypt/MASRI-9/2020|EPI ISL 475751|B.1.1.1|Egypt|2020-05	Africa|hCoV-19/South Africa/KRISP-0332/2020|EPI ISL 487303|C.1|South Africa|2020-06-24	0.0003769837	Africa
Africa|hCoV-19/Egypt/NRC-01/2020|EPI ISL 430820|B.1|Egypt|2020-03-18	Africa|hCoV-19/South Africa/KRISP-0332/2020|EPI ISL 487303|C.1|South Africa|2020-06-24	0.0004472690	Africa
Africa|hCoV-19/Egypt/NRC-03/2020|EPI ISL 430819|B.1.246|Egypt|2020-03-18	Africa|hCoV-19/South Africa/KRISP-0332/2020|EPI ISL 487303|C.1|South Africa|2020-06-24	0.0004813514	Africa
Africa|hCoV-19/Gabon/ITM-K011/2020|EPI ISL 539573|A|Gabon|2020-03-22	Africa|hCoV-19/South Africa/KRISP-0332/2020|EPI ISL 487303|C.1|South Africa|2020-06-24	0.0006854330	Africa
Africa|hCoV-19/Gabon/ITM-K023/2020|EPI ISL 539574|B.1.178|Gabon|2020-03-27	Africa|hCoV-19/South Africa/KRISP-0332/2020|EPI ISL 487303|C.1|South Africa|2020-06-24	0.0004454151	Africa
Africa|hCoV-19/Gabon/ITM-K027/2020|EPI ISL 539575|A|Gabon|2020-03-27	Africa|hCoV-19/South Africa/KRISP-0332/2020|EPI ISL 487303|C.1|South Africa|2020-06-24	0.0006854164	Africa
Africa|hCoV-19/Gabon/ITM-K028/2020|EPI ISL 539576|B.1.292|Gabon|2020-03-27	Africa|hCoV-19/South Africa/KRISP-0332/2020|EPI ISL 487303|C.1|South Africa|2020-06-24	0.0004454242	Africa
Africa|hCoV-19/Gambia/0214/2020|EPI ISL 471158|B.1|Gambia|2020-03-29	Africa|hCoV-19/South Africa/KRISP-0332/2020|EPI ISL 487303|C.1|South Africa|2020-06-24	0.0004118463	Africa
Africa|hCoV-19/Gambia/0268/2020|EPI ISL 471159|B.1.1|Gambia|2020-03-21	Africa|hCoV-19/South Africa/KRISP-0332/2020|EPI ISL 487303|C.1|South Africa|2020-06-24	0.0002760676	Africa
Africa|hCoV-19/Gambia/0278/2020|EPI ISL 471160|B.1.1|Gambia|2020-03-20	Africa|hCoV-19/South Africa/KRISP-0332/2020|EPI ISL 487303|C.1|South Africa|2020-06-24	0.0002766595	Africa
Africa|hCoV-19/Gambia/0528/2020|EPI ISL 471161|B.1.1.293|Gambia|2020-04-30	Africa|hCoV-19/South Africa/KRISP-0332/2020|EPI ISL 487303|C.1|South Africa|2020-06-24	0.0003155582	Africa
Africa|hCoV-19/Gambia/0531/2020|EPI ISL 471162|B.1.1.293|Gambia|2020-04-30	Africa|hCoV-19/South Africa/KRISP-0332/2020|EPI ISL 487303|C.1|South Africa|2020-06-24	0.0003155802	Africa
Africa|hCoV-19/Gambia/0536/2020|EPI ISL 471163|B.1.1.293|Gambia|2020-04-30	Africa|hCoV-19/South Africa/KRISP-0332/2020|EPI ISL 487303|C.1|South Africa|2020-06-24	0.0003083166	Africa
Africa|hCoV-19/Gambia/0547/2020|EPI ISL 471164|B.1.1.293|Gambia|2020-04-30	Africa|hCoV-19/South Africa/KRISP-0332/2020|EPI ISL 487303|C.1|South Africa|2020-06-24	0.0003084857	Africa
Africa|hCoV-19/Gambia/0548/2020|EPI ISL 471165|B.1.5|Gambia|2020-04-30	Africa|hCoV-19/South Africa/KRISP-0332/2020|EPI ISL 487303|C.1|South Africa|2020-06-24	0.0002477249	Africa
Africa|hCoV-19/Gambia/1090/2020|EPI ISL 471166|B.1.1|Gambia|2020-05-04	Africa|hCoV-19/South Africa/KRISP-0332/2020|EPI ISL 487303|C.1|South Africa|2020-06-24	0.0003445639	Africa
Africa|hCoV-19/Gambia/1094/2020|EPI ISL 471167|B.1.1.293|Gambia|2020-05-04	Africa|hCoV-19/South Africa/KRISP-0332/2020|EPI ISL 487303|C.1|South Africa|2020-06-24	0.0003083166	Africa
Africa|hCoV-19/Gambia/1251/2020|EPI ISL 471168|B.1.1.293|Gambia|2020-05-07	Africa|hCoV-19/South Africa/KRISP-0332/2020|EPI ISL 487303|C.1|South Africa|2020-06-24	0.0003155581	Africa
Africa|hCoV-19/Gambia/1264/2020|EPI ISL 471169|B.1.1|Gambia|2020-05-07	Africa|hCoV-19/South Africa/KRISP-0332/2020|EPI ISL 487303|C.1|South Africa|2020-06-24	0.0002756871	Africa
Africa|hCoV-19/Gambia/1271/2020|EPI ISL 471170|B.1.1|Gambia|2020-05-07	Africa|hCoV-19/South Africa/KRISP-0332/2020|EPI ISL 487303|C.1|South Africa|2020-06-24	0.0002760485	Africa
Africa|hCoV-19/Gambia/1277/2020|EPI ISL 471171|B.1.1.293|Gambia|2020-05-07	Africa|hCoV-19/South Africa/KRISP-0332/2020|EPI ISL 487303|C.1|South Africa|2020-06-24	0.0003083167	Africa
Africa|hCoV-19/Gambia/3668/2020|EPI ISL 560992|B.1.5.12|Gambia|2020-07-30	Africa|hCoV-19/South Africa/KRISP-0332/2020|EPI ISL 487303|C.1|South Africa|2020-06-24	0.0006215064	Africa
Africa|hCoV-19/Gambia/3670/2020|EPI ISL 560993|B.1.5.12|Gambia|2020-07-30	Africa|hCoV-19/South Africa/KRISP-0332/2020|EPI ISL 487303|C.1|South Africa|2020-06-24	0.0006251320	Africa
Africa|hCoV-19/Gambia/3671/2020|EPI ISL 560994|B.1.1.293|Gambia|2020-07-30	Africa|hCoV-19/South Africa/KRISP-0332/2020|EPI ISL 487303|C.1|South Africa|2020-06-24	0.0003797213	Africa
Africa|hCoV-19/Gambia/3673/2020|EPI ISL 560995|B.1.5|Gambia|2020-07-30	Africa|hCoV-19/South Africa/KRISP-0332/2020|EPI ISL 487303|C.1|South Africa|2020-06-24	0.0003797815	Africa
Africa|hCoV-19/Gambia/3676/2020|EPI ISL 560996|B.1.5|Gambia|2020-07-30	Africa|hCoV-19/South Africa/KRISP-0332/2020|EPI ISL 487303|C.1|South Africa|2020-06-24	0.0003857850	Africa
Africa|hCoV-19/Gambia/3678/2020|EPI ISL 560997|B.1.292|Gambia|2020-07-30	Africa|hCoV-19/South Africa/KRISP-0332/2020|EPI ISL 487303|C.1|South Africa|2020-06-24	0.0004797139	Africa
Africa|hCoV-19/Gambia/3679/2020|EPI ISL 560998|B.1.5.12|Gambia|2020-07-30	Africa|hCoV-19/South Africa/KRISP-0332/2020|EPI ISL 487303|C.1|South Africa|2020-06-24	0.0005556976	Africa
Africa|hCoV-19/Gambia/3680/2020|EPI ISL 560999|B.1.5|Gambia|2020-07-30	Africa|hCoV-19/South Africa/KRISP-0332/2020|EPI ISL 487303|C.1|South Africa|2020-06-24	0.0003859341	Africa
Africa|hCoV-19/Gambia/3683/2020|EPI ISL 561000|B.1.292|Gambia|2020-07-30	Africa|hCoV-19/South Africa/KRISP-0332/2020|EPI ISL 487303|C.1|South Africa|2020-06-24	0.0005139900	Africa
Africa|hCoV-19/Gambia/3703/2020|EPI ISL 561001|B.1.5.12|Gambia|2020-07-30	Africa|hCoV-19/South Africa/KRISP-0332/2020|EPI ISL 487303|C.1|South Africa|2020-06-24	0.0005482802	Africa
Africa|hCoV-19/Gambia/3717/2020|EPI ISL 561002|B.1.5|Gambia|2020-07-30	Africa|hCoV-19/South Africa/KRISP-0332/2020|EPI ISL 487303|C.1|South Africa|2020-06-24	0.0004167399	Africa
Africa|hCoV-19/Gambia/3724/2020|EPI ISL 561003|B.1.5.12|Gambia|2020-07-30	Africa|hCoV-19/South Africa/KRISP-0332/2020|EPI ISL 487303|C.1|South Africa|2020-06-24	0.0005482802	Africa
Africa|hCoV-19/Gambia/3725/2020|EPI ISL 561004|B.1.1.293|Gambia|2020-07-30	Africa|hCoV-19/South Africa/KRISP-0332/2020|EPI ISL 487303|C.1|South Africa|2020-06-24	0.0004454135	Africa
Africa|hCoV-19/Gambia/3728/2020|EPI ISL 561005|B.1.5|Gambia|2020-07-30	Africa|hCoV-19/South Africa/KRISP-0332/2020|EPI ISL 487303|C.1|South Africa|2020-06-24	0.0003581281	Africa
Africa|hCoV-19/Gambia/3729/2020|EPI ISL 561006|B.1.5.12|Gambia|2020-07-30	Africa|hCoV-19/South Africa/KRISP-0332/2020|EPI ISL 487303|C.1|South Africa|2020-06-24	0.0004797095	Africa
Africa|hCoV-19/Gambia/3732/2020|EPI ISL 561007|B.1.5|Gambia|2020-07-30	Africa|hCoV-19/South Africa/KRISP-0332/2020|EPI ISL 487303|C.1|South Africa|2020-06-24	0.0004170441	Africa
Africa|hCoV-19/Gambia/3735/2020|EPI ISL 561008|B.1.5|Gambia|2020-07-30	Africa|hCoV-19/South Africa/KRISP-0332/2020|EPI ISL 487303|C.1|South Africa|2020-06-24	0.0003506817	Africa
Africa|hCoV-19/Gambia/3737/2020|EPI ISL 561009|B.1.1.293|Gambia|2020-07-30	Africa|hCoV-19/South Africa/KRISP-0332/2020|EPI ISL 487303|C.1|South Africa|2020-06-24	0.0004456272	Africa
Africa|hCoV-19/Gambia/3741/2020|EPI ISL 561010|B.1.5.12|Gambia|2020-07-30	Africa|hCoV-19/South Africa/KRISP-0332/2020|EPI ISL 487303|C.1|South Africa|2020-06-24	0.0004861662	Africa
Africa|hCoV-19/Gambia/3743/2020|EPI ISL 561011|B.1.5.12|Gambia|2020-07-30	Africa|hCoV-19/South Africa/KRISP-0332/2020|EPI ISL 487303|C.1|South Africa|2020-06-24	0.0006168640	Africa
Africa|hCoV-19/Gambia/3749/2020|EPI ISL 561012|B.1.5.12|Gambia|2020-07-30	Africa|hCoV-19/South Africa/KRISP-0332/2020|EPI ISL 487303|C.1|South Africa|2020-06-24	0.0005482615	Africa
Africa|hCoV-19/Gambia/3761/2020|EPI ISL 561013|B.1.5.12|Gambia|2020-07-30	Africa|hCoV-19/South Africa/KRISP-0332/2020|EPI ISL 487303|C.1|South Africa|2020-06-24	0.0005482615	Africa
Africa|hCoV-19/Gambia/3772/2020|EPI ISL 561025|B.1.5|Gambia|2020-07-30	Africa|hCoV-19/South Africa/KRISP-0332/2020|EPI ISL 487303|C.1|South Africa|2020-06-24	0.0003900942	Africa
Africa|hCoV-19/Gambia/GC19-015/2020|EPI ISL 428855|B.1.1.8|Gambia|2020-03-17	Africa|hCoV-19/South Africa/KRISP-0332/2020|EPI ISL 487303|C.1|South Africa|2020-06-24	0.0003083034	Africa
Africa|hCoV-19/Gambia/GC19-026/2020|EPI ISL 428856|B.6|Gambia|2020-03-21	Africa|hCoV-19/South Africa/KRISP-0332/2020|EPI ISL 487303|C.1|South Africa|2020-06-24	0.0006511297	Africa
Africa|hCoV-19/Gambia/GC19-029/2020|EPI ISL 428857|B.1|Gambia|2020-04-20	Africa|hCoV-19/South Africa/KRISP-0332/2020|EPI ISL 487303|C.1|South Africa|2020-06-24	0.0004454439	Africa
Africa|hCoV-19/Gambia/GC19-0479/2020|EPI ISL 561015|B.1.1.293|Gambia|2020-04-29	Africa|hCoV-19/South Africa/KRISP-0332/2020|EPI ISL 487303|C.1|South Africa|2020-06-24	0.0003225572	Africa
Africa|hCoV-19/Gambia/GC19-0544/2020|EPI ISL 561016|B.1.5|Gambia|2020-05-01	Africa|hCoV-19/South Africa/KRISP-0332/2020|EPI ISL 487303|C.1|South Africa|2020-06-24	0.0002491064	Africa
Africa|hCoV-19/Gambia/GC19-1385/2020|EPI ISL 561018|B.1.5|Gambia|2020-05-12	Africa|hCoV-19/South Africa/KRISP-0332/2020|EPI ISL 487303|C.1|South Africa|2020-06-24	0.0002518752	Africa
Africa|hCoV-19/Gambia/GC19-1503/2020|EPI ISL 561021|B.1.1|Gambia|2020-05-14	Africa|hCoV-19/South Africa/KRISP-0332/2020|EPI ISL 487303|C.1|South Africa|2020-06-24	0.0003425654	Africa
Africa|hCoV-19/Gambia/GC19-1527/2020|EPI ISL 561022|B.1.1.293|Gambia|2020-05-16	Africa|hCoV-19/South Africa/KRISP-0332/2020|EPI ISL 487303|C.1|South Africa|2020-06-24	0.0003083483	Africa
Africa|hCoV-19/Gambia/GC19-1533/2020|EPI ISL 561023|B.1.1.264|Gambia|2020-05-16	Africa|hCoV-19/South Africa/KRISP-0332/2020|EPI ISL 487303|C.1|South Africa|2020-06-24	0.0003189121	Africa
Africa|hCoV-19/Gambia/GC19-1572/2020|EPI ISL 561014|B.1.1|Gambia|2020-05-20	Africa|hCoV-19/South Africa/KRISP-0332/2020|EPI ISL 487303|C.1|South Africa|2020-06-24	0.0002838035	Africa
Africa|hCoV-19/Gambia/GC19-1575/2020|EPI ISL 561026|B.1.1|Gambia|2020-05-20	Africa|hCoV-19/South Africa/KRISP-0332/2020|EPI ISL 487303|C.1|South Africa|2020-06-24	0.0003185697	Africa
Africa|hCoV-19/Gambia/GC19-1606/2020|EPI ISL 561027|B.1.1|Gambia|2020-05-20	Africa|hCoV-19/South Africa/KRISP-0332/2020|EPI ISL 487303|C.1|South Africa|2020-06-24	0.0003189112	Africa
Africa|hCoV-19/Gambia/GC19-1706/2020|EPI ISL 561028|B.1.5|Gambia|2020-05-22	Africa|hCoV-19/South Africa/KRISP-0332/2020|EPI ISL 487303|C.1|South Africa|2020-06-24	0.0002492475	Africa
Africa|hCoV-19/Gambia/GC19-1814/2020|EPI ISL 561032|B.1.5|Gambia|2020-05-28	Africa|hCoV-19/South Africa/KRISP-0332/2020|EPI ISL 487303|C.1|South Africa|2020-06-24	0.0002517841	Africa
Africa|hCoV-19/Gambia/GC19-1818/2020|EPI ISL 561034|B.1.1|Gambia|2020-05-28	Africa|hCoV-19/South Africa/KRISP-0332/2020|EPI ISL 487303|C.1|South Africa|2020-06-24	0.0003425885	Africa
Africa|hCoV-19/Gambia/GC19-1983/2020|EPI ISL 561038|B.1.1|Gambia|2020-06-07	Africa|hCoV-19/South Africa/KRISP-0332/2020|EPI ISL 487303|C.1|South Africa|2020-06-24	0.0003425776	Africa
Africa|hCoV-19/Gambia/GC19-2197/2020|EPI ISL 561040|B.1.292|Gambia|2020-06-26	Africa|hCoV-19/South Africa/KRISP-0332/2020|EPI ISL 487303|C.1|South Africa|2020-06-24	0.0004824742	Africa
Africa|hCoV-19/Gambia/GC19-2427/2020|EPI ISL 561105|B.1.1.293|Gambia|2020-07-21	Africa|hCoV-19/South Africa/KRISP-0332/2020|EPI ISL 487303|C.1|South Africa|2020-06-24	0.0004112128	Africa
Africa|hCoV-19/Gambia/GC19-2443/2020|EPI ISL 561106|B.1.5|Gambia|2020-07-21	Africa|hCoV-19/South Africa/KRISP-0332/2020|EPI ISL 487303|C.1|South Africa|2020-06-24	0.0003598804	Africa
Africa|hCoV-19/Gambia/GC19-2450/2020|EPI ISL 561107|B.1.5.12|Gambia|2020-07-21	Africa|hCoV-19/South Africa/KRISP-0332/2020|EPI ISL 487303|C.1|South Africa|2020-06-24	0.0005482882	Africa
Africa|hCoV-19/Gambia/GC19-2459/2020|EPI ISL 561108|B.1.1.293|Gambia|2020-07-21	Africa|hCoV-19/South Africa/KRISP-0332/2020|EPI ISL 487303|C.1|South Africa|2020-06-24	0.0003790764	Africa
Africa|hCoV-19/Gambia/GC19-2469/2020|EPI ISL 561109|B.1.5|Gambia|2020-07-21	Africa|hCoV-19/South Africa/KRISP-0332/2020|EPI ISL 487303|C.1|South Africa|2020-06-24	0.0003507185	Africa
Africa|hCoV-19/Gambia/GC19-2473/2020|EPI ISL 561110|B.1.5.12|Gambia|2020-07-21	Africa|hCoV-19/South Africa/KRISP-0332/2020|EPI ISL 487303|C.1|South Africa|2020-06-24	0.0005825937	Africa
Africa|hCoV-19/Gambia/GC19-2498/2020|EPI ISL 561111|B.1.292|Gambia|2020-07-21	Africa|hCoV-19/South Africa/KRISP-0332/2020|EPI ISL 487303|C.1|South Africa|2020-06-24	0.0005139722	Africa
Africa|hCoV-19/Gambia/GC19-2525/2020|EPI ISL 561113|B.1.1.293|Gambia|2020-07-21	Africa|hCoV-19/South Africa/KRISP-0332/2020|EPI ISL 487303|C.1|South Africa|2020-06-24	0.0003768560	Africa
Africa|hCoV-19/Gambia/GC19-2526/2020|EPI ISL 561114|B.1.5.12|Gambia|2020-07-21	Africa|hCoV-19/South Africa/KRISP-0332/2020|EPI ISL 487303|C.1|South Africa|2020-06-24	0.0005826056	Africa
Africa|hCoV-19/Gambia/GC19-2629/2020|EPI ISL 561123|B.1.5.12|Gambia|2020-07-21	Africa|hCoV-19/South Africa/KRISP-0332/2020|EPI ISL 487303|C.1|South Africa|2020-06-24	0.0005514620	Africa
Africa|hCoV-19/Gambia/GC19-2632/2020|EPI ISL 561124|B.1.5.12|Gambia|2020-07-21	Africa|hCoV-19/South Africa/KRISP-0332/2020|EPI ISL 487303|C.1|South Africa|2020-06-24	0.0005524138	Africa
Africa|hCoV-19/Gambia/GC19-2638/2020|EPI ISL 561126|B.1.5.12|Gambia|2020-07-21	Africa|hCoV-19/South Africa/KRISP-0332/2020|EPI ISL 487303|C.1|South Africa|2020-06-24	0.0005295073	Africa
Africa|hCoV-19/Gambia/GC19-2652/2020|EPI ISL 561128|B.1.5.12|Gambia|2020-07-21	Africa|hCoV-19/South Africa/KRISP-0332/2020|EPI ISL 487303|C.1|South Africa|2020-06-24	0.0004456592	Africa
Africa|hCoV-19/Gambia/GC19-2654/2020|EPI ISL 561130|B.1.292|Gambia|2020-07-21	Africa|hCoV-19/South Africa/KRISP-0332/2020|EPI ISL 487303|C.1|South Africa|2020-06-24	0.0005483045	Africa
Africa|hCoV-19/Gambia/GC19-2663/2020|EPI ISL 561133|B.1.1.293|Gambia|2020-07-21	Africa|hCoV-19/South Africa/KRISP-0332/2020|EPI ISL 487303|C.1|South Africa|2020-06-24	0.0004111242	Africa
Africa|hCoV-19/Gambia/GC19-2707/2020|EPI ISL 561134|B.1.1.293|Gambia|2020-07-21	Africa|hCoV-19/South Africa/KRISP-0332/2020|EPI ISL 487303|C.1|South Africa|2020-06-24	0.0004487911	Africa
Africa|hCoV-19/Gambia/GC19-2711/2020|EPI ISL 561135|B.1.5.12|Gambia|2020-07-21	Africa|hCoV-19/South Africa/KRISP-0332/2020|EPI ISL 487303|C.1|South Africa|2020-06-24	0.0005139616	Africa
Africa|hCoV-19/Gambia/GC19-2730/2020|EPI ISL 561136|B.1.5.12|Gambia|2020-07-21	Africa|hCoV-19/South Africa/KRISP-0332/2020|EPI ISL 487303|C.1|South Africa|2020-06-24	0.0006560884	Africa
Africa|hCoV-19/Gambia/GC19-2731/2020|EPI ISL 561137|B.1.1.293|Gambia|2020-07-21	Africa|hCoV-19/South Africa/KRISP-0332/2020|EPI ISL 487303|C.1|South Africa|2020-06-24	0.0003768818	Africa
Africa|hCoV-19/Gambia/GC19-2828/2020|EPI ISL 561150|B.1.361|Gambia|2020-07-24	Africa|hCoV-19/South Africa/KRISP-0332/2020|EPI ISL 487303|C.1|South Africa|2020-06-24	0.0005140302	Africa
Africa|hCoV-19/Gambia/GC19-2842/2020|EPI ISL 561151|B.1.1|Gambia|2020-07-24	Africa|hCoV-19/South Africa/KRISP-0332/2020|EPI ISL 487303|C.1|South Africa|2020-06-24	0.0004111466	Africa
Africa|hCoV-19/Gambia/GC19-2898/2020|EPI ISL 561153|B.1.5.12|Gambia|2020-07-24	Africa|hCoV-19/South Africa/KRISP-0332/2020|EPI ISL 487303|C.1|South Africa|2020-06-24	0.0005139969	Africa
Africa|hCoV-19/Gambia/GC19-2904/2020|EPI ISL 561154|B.1.1|Gambia|2020-07-24	Africa|hCoV-19/South Africa/KRISP-0332/2020|EPI ISL 487303|C.1|South Africa|2020-06-24	0.0004111325	Africa
Africa|hCoV-19/Gambia/GC19-2947/2020|EPI ISL 561155|B.1.5.12|Gambia|2020-07-24	Africa|hCoV-19/South Africa/KRISP-0332/2020|EPI ISL 487303|C.1|South Africa|2020-06-24	0.0005482615	Africa
Africa|hCoV-19/Gambia/GC19-2973/2020|EPI ISL 561156|B.1.1.293|Gambia|2020-07-24	Africa|hCoV-19/South Africa/KRISP-0332/2020|EPI ISL 487303|C.1|South Africa|2020-06-24	0.0003425811	Africa
Africa|hCoV-19/Gambia/GC19-2977/2020|EPI ISL 561157|B.1.1.293|Gambia|2020-07-24	Africa|hCoV-19/South Africa/KRISP-0332/2020|EPI ISL 487303|C.1|South Africa|2020-06-24	0.0003425928	Africa
Africa|hCoV-19/Gambia/GC19-2985/2020|EPI ISL 561158|B.1.5.12|Gambia|2020-07-24	Africa|hCoV-19/South Africa/KRISP-0332/2020|EPI ISL 487303|C.1|South Africa|2020-06-24	0.0004454151	Africa
Africa|hCoV-19/Gambia/GC19-2991/2020|EPI ISL 561159|B.1.1|Gambia|2020-07-24	Africa|hCoV-19/South Africa/KRISP-0332/2020|EPI ISL 487303|C.1|South Africa|2020-06-24	0.0003769153	Africa
Africa|hCoV-19/Gambia/GC19-3064/2020|EPI ISL 561160|B.1.1|Gambia|2020-07-25	Africa|hCoV-19/South Africa/KRISP-0332/2020|EPI ISL 487303|C.1|South Africa|2020-06-24	0.0004111607	Africa
Africa|hCoV-19/Gambia/GC19-3065/2020|EPI ISL 561161|B.1.5.12|Gambia|2020-07-25	Africa|hCoV-19/South Africa/KRISP-0332/2020|EPI ISL 487303|C.1|South Africa|2020-06-24	0.0005926866	Africa
Africa|hCoV-19/Gambia/GC19-3081/2020|EPI ISL 561162|B.1.1|Gambia|2020-07-25	Africa|hCoV-19/South Africa/KRISP-0332/2020|EPI ISL 487303|C.1|South Africa|2020-06-24	0.0004111465	Africa
Africa|hCoV-19/Gambia/GC19-3085/2020|EPI ISL 561163|B.1.1.293|Gambia|2020-07-25	Africa|hCoV-19/South Africa/KRISP-0332/2020|EPI ISL 487303|C.1|South Africa|2020-06-24	0.0003797645	Africa
Africa|hCoV-19/Gambia/GC19-3087/2020|EPI ISL 561041|B.1.292|Gambia|2020-07-25	Africa|hCoV-19/South Africa/KRISP-0332/2020|EPI ISL 487303|C.1|South Africa|2020-06-24	0.0005482481	Africa
Africa|hCoV-19/Gambia/GC19-3099/2020|EPI ISL 561164|B.1.1.242|Gambia|2020-07-25	Africa|hCoV-19/South Africa/KRISP-0332/2020|EPI ISL 487303|C.1|South Africa|2020-06-24	0.0004111299	Africa
Africa|hCoV-19/Gambia/GC19-3110/2020|EPI ISL 561165|B.1.1.293|Gambia|2020-07-25	Africa|hCoV-19/South Africa/KRISP-0332/2020|EPI ISL 487303|C.1|South Africa|2020-06-24	0.0003768599	Africa
Africa|hCoV-19/Gambia/GC19-3112/2020|EPI ISL 561166|B.1|Gambia|2020-07-25	Africa|hCoV-19/South Africa/KRISP-0332/2020|EPI ISL 487303|C.1|South Africa|2020-06-24	0.0006168282	Africa
Africa|hCoV-19/Gambia/GC19-3113/2020|EPI ISL 561167|B.1.1.293|Gambia|2020-07-25	Africa|hCoV-19/South Africa/KRISP-0332/2020|EPI ISL 487303|C.1|South Africa|2020-06-24	0.0003425811	Africa
Africa|hCoV-19/Gambia/GC19-3114/2020|EPI ISL 561168|B.1.1|Gambia|2020-07-25	Africa|hCoV-19/South Africa/KRISP-0332/2020|EPI ISL 487303|C.1|South Africa|2020-06-24	0.0004111325	Africa
Africa|hCoV-19/Gambia/GC19-3135/2020|EPI ISL 561169|B.1.5.12|Gambia|2020-07-27	Africa|hCoV-19/South Africa/KRISP-0332/2020|EPI ISL 487303|C.1|South Africa|2020-06-24	0.0004487974	Africa
Africa|hCoV-19/Gambia/GC19-3140/2020|EPI ISL 561042|B.1.5.12|Gambia|2020-07-27	Africa|hCoV-19/South Africa/KRISP-0332/2020|EPI ISL 487303|C.1|South Africa|2020-06-24	0.0006169040	Africa
Africa|hCoV-19/Gambia/GC19-3145/2020|EPI ISL 561170|B.1.1|Gambia|2020-07-27	Africa|hCoV-19/South Africa/KRISP-0332/2020|EPI ISL 487303|C.1|South Africa|2020-06-24	0.0004111466	Africa
Africa|hCoV-19/Gambia/GC19-3146/2020|EPI ISL 561171|B.1.5.12|Gambia|2020-07-27	Africa|hCoV-19/South Africa/KRISP-0332/2020|EPI ISL 487303|C.1|South Africa|2020-06-24	0.0004489415	Africa
Africa|hCoV-19/Gambia/GC19-3165/2020|EPI ISL 561043|B.1.1.293|Gambia|2020-07-27	Africa|hCoV-19/South Africa/KRISP-0332/2020|EPI ISL 487303|C.1|South Africa|2020-06-24	0.0003425811	Africa
Africa|hCoV-19/Gambia/GC19-3166/2020|EPI ISL 561044|B.1.5.12|Gambia|2020-07-27	Africa|hCoV-19/South Africa/KRISP-0332/2020|EPI ISL 487303|C.1|South Africa|2020-06-24	0.0004487819	Africa
Africa|hCoV-19/Gambia/GC19-3189/2020|EPI ISL 561045|B.1.5|Gambia|2020-07-27	Africa|hCoV-19/South Africa/KRISP-0332/2020|EPI ISL 487303|C.1|South Africa|2020-06-24	0.0003137758	Africa
Africa|hCoV-19/Gambia/GC19-3192/2020|EPI ISL 561046|B.1.5|Gambia|2020-07-27	Africa|hCoV-19/South Africa/KRISP-0332/2020|EPI ISL 487303|C.1|South Africa|2020-06-24	0.0003107140	Africa
Africa|hCoV-19/Gambia/GC19-3193/2020|EPI ISL 561047|B.1.5.12|Gambia|2020-07-27	Africa|hCoV-19/South Africa/KRISP-0332/2020|EPI ISL 487303|C.1|South Africa|2020-06-24	0.0004487664	Africa
Africa|hCoV-19/Gambia/GC19-3208/2020|EPI ISL 561048|B.1.5.12|Gambia|2020-07-27	Africa|hCoV-19/South Africa/KRISP-0332/2020|EPI ISL 487303|C.1|South Africa|2020-06-24	0.0005179182	Africa
Africa|hCoV-19/Gambia/GC19-3209/2020|EPI ISL 561049|B.1.5.12|Gambia|2020-07-27	Africa|hCoV-19/South Africa/KRISP-0332/2020|EPI ISL 487303|C.1|South Africa|2020-06-24	0.0004142945	Africa
Africa|hCoV-19/Gambia/GC19-3210/2020|EPI ISL 561050|B.1.5.12|Gambia|2020-07-27	Africa|hCoV-19/South Africa/KRISP-0332/2020|EPI ISL 487303|C.1|South Africa|2020-06-24	0.0004235878	Africa
Africa|hCoV-19/Gambia/GC19-3214/2020|EPI ISL 561051|B.1.1.293|Gambia|2020-07-27	Africa|hCoV-19/South Africa/KRISP-0332/2020|EPI ISL 487303|C.1|South Africa|2020-06-24	0.0003452333	Africa
Africa|hCoV-19/Gambia/GC19-3219/2020|EPI ISL 561052|B.1.5.12|Gambia|2020-07-27	Africa|hCoV-19/South Africa/KRISP-0332/2020|EPI ISL 487303|C.1|South Africa|2020-06-24	0.0004454761	Africa
Africa|hCoV-19/Gambia/GC19-3246/2020|EPI ISL 561053|B.1.5.12|Gambia|2020-07-27	Africa|hCoV-19/South Africa/KRISP-0332/2020|EPI ISL 487303|C.1|South Africa|2020-06-24	0.0004488220	Africa
Africa|hCoV-19/Gambia/GC19-3255/2020|EPI ISL 561054|B.1.177|Gambia|2020-07-27	Africa|hCoV-19/South Africa/KRISP-0332/2020|EPI ISL 487303|C.1|South Africa|2020-06-24	0.0002761790	Africa
Africa|hCoV-19/Gambia/GC19-3266/2020|EPI ISL 561055|B.1.5|Gambia|2020-07-27	Africa|hCoV-19/South Africa/KRISP-0332/2020|EPI ISL 487303|C.1|South Africa|2020-06-24	0.0002416350	Africa
Africa|hCoV-19/Gambia/GC19-3267/2020|EPI ISL 561056|B.1.5.12|Gambia|2020-07-27	Africa|hCoV-19/South Africa/KRISP-0332/2020|EPI ISL 487303|C.1|South Africa|2020-06-24	0.0003797659	Africa
Africa|hCoV-19/Gambia/GC19-3278/2020|EPI ISL 561058|B.1.5.12|Gambia|2020-07-27	Africa|hCoV-19/South Africa/KRISP-0332/2020|EPI ISL 487303|C.1|South Africa|2020-06-24	0.0004142415	Africa
Africa|hCoV-19/Gambia/GC19-3301/2020|EPI ISL 561059|B.1.5.12|Gambia|2020-07-27	Africa|hCoV-19/South Africa/KRISP-0332/2020|EPI ISL 487303|C.1|South Africa|2020-06-24	0.0004142844	Africa
Africa|hCoV-19/Gambia/GC19-3317/2020|EPI ISL 561060|B.1.5|Gambia|2020-07-27	Africa|hCoV-19/South Africa/KRISP-0332/2020|EPI ISL 487303|C.1|South Africa|2020-06-24	0.0002741380	Africa
Africa|hCoV-19/Gambia/GC19-3323/2020|EPI ISL 561061|B.1.5|Gambia|2020-07-27	Africa|hCoV-19/South Africa/KRISP-0332/2020|EPI ISL 487303|C.1|South Africa|2020-06-24	0.0002761914	Africa
Africa|hCoV-19/Gambia/GC19-3358/2020|EPI ISL 561062|B.1.1.293|Gambia|2020-07-27	Africa|hCoV-19/South Africa/KRISP-0332/2020|EPI ISL 487303|C.1|South Africa|2020-06-24	0.0004454134	Africa
Africa|hCoV-19/Gambia/GC19-3365/2020|EPI ISL 561063|B.1.5.12|Gambia|2020-07-27	Africa|hCoV-19/South Africa/KRISP-0332/2020|EPI ISL 487303|C.1|South Africa|2020-06-24	0.0004833519	Africa
Africa|hCoV-19/Gambia/GC19-3373/2020|EPI ISL 561064|B.1.5|Gambia|2020-07-27	Africa|hCoV-19/South Africa/KRISP-0332/2020|EPI ISL 487303|C.1|South Africa|2020-06-24	0.0003452465	Africa
Africa|hCoV-19/Gambia/GC19-3374/2020|EPI ISL 561065|B.1.5.12|Gambia|2020-07-27	Africa|hCoV-19/South Africa/KRISP-0332/2020|EPI ISL 487303|C.1|South Africa|2020-06-24	0.0004487819	Africa
Africa|hCoV-19/Gambia/GC19-3375/2020|EPI ISL 561066|B.1.5.12|Gambia|2020-07-27	Africa|hCoV-19/South Africa/KRISP-0332/2020|EPI ISL 487303|C.1|South Africa|2020-06-24	0.0004142415	Africa
Africa|hCoV-19/Gambia/GC19-3380/2020|EPI ISL 561067|B.1.5.12|Gambia|2020-07-27	Africa|hCoV-19/South Africa/KRISP-0332/2020|EPI ISL 487303|C.1|South Africa|2020-06-24	0.0004488129	Africa
Africa|hCoV-19/Gambia/GC19-3381/2020|EPI ISL 561068|B.1.5.12|Gambia|2020-07-27	Africa|hCoV-19/South Africa/KRISP-0332/2020|EPI ISL 487303|C.1|South Africa|2020-06-24	0.0006168492	Africa
Africa|hCoV-19/Gambia/GC19-3396/2020|EPI ISL 561069|B.1.5.12|Gambia|2020-07-27	Africa|hCoV-19/South Africa/KRISP-0332/2020|EPI ISL 487303|C.1|South Africa|2020-06-24	0.0005825679	Africa
Africa|hCoV-19/Gambia/GC19-3398/2020|EPI ISL 561070|B.1.1.242|Gambia|2020-07-27	Africa|hCoV-19/South Africa/KRISP-0332/2020|EPI ISL 487303|C.1|South Africa|2020-06-24	0.0005139493	Africa
Africa|hCoV-19/Gambia/GC19-3399/2020|EPI ISL 561172|B.1.5|Gambia|2020-07-27	Africa|hCoV-19/South Africa/KRISP-0332/2020|EPI ISL 487303|C.1|South Africa|2020-06-24	0.0003426550	Africa
Africa|hCoV-19/Gambia/GC19-3400/2020|EPI ISL 561173|B.1.5|Gambia|2020-07-27	Africa|hCoV-19/South Africa/KRISP-0332/2020|EPI ISL 487303|C.1|South Africa|2020-06-24	0.0003769115	Africa
Africa|hCoV-19/Gambia/GC19-3407/2020|EPI ISL 561174|B.1.1.242|Gambia|2020-07-27	Africa|hCoV-19/South Africa/KRISP-0332/2020|EPI ISL 487303|C.1|South Africa|2020-06-24	0.0003769129	Africa
Africa|hCoV-19/Gambia/GC19-3411/2020|EPI ISL 561175|B.1.5.12|Gambia|2020-07-27	Africa|hCoV-19/South Africa/KRISP-0332/2020|EPI ISL 487303|C.1|South Africa|2020-06-24	0.0005210172	Africa
Africa|hCoV-19/Gambia/GC19-3418/2020|EPI ISL 561176|B.1.1.242|Gambia|2020-07-27	Africa|hCoV-19/South Africa/KRISP-0332/2020|EPI ISL 487303|C.1|South Africa|2020-06-24	0.0004454349	Africa
Africa|hCoV-19/Gambia/GC19-3429/2020|EPI ISL 561178|B.1.5.12|Gambia|2020-07-27	Africa|hCoV-19/South Africa/KRISP-0332/2020|EPI ISL 487303|C.1|South Africa|2020-06-24	0.0004454151	Africa
Africa|hCoV-19/Gambia/GC19-3432/2020|EPI ISL 561179|B.1.5.12|Gambia|2020-07-27	Africa|hCoV-19/South Africa/KRISP-0332/2020|EPI ISL 487303|C.1|South Africa|2020-06-24	0.0006215962	Africa
Africa|hCoV-19/Gambia/GC19-3438/2020|EPI ISL 561180|B.1.5.12|Gambia|2020-07-27	Africa|hCoV-19/South Africa/KRISP-0332/2020|EPI ISL 487303|C.1|South Africa|2020-06-24	0.0005826018	Africa
Africa|hCoV-19/Gambia/GC19-3445/2020|EPI ISL 561181|B.1.5.12|Gambia|2020-07-27	Africa|hCoV-19/South Africa/KRISP-0332/2020|EPI ISL 487303|C.1|South Africa|2020-06-24	0.0006511321	Africa
Africa|hCoV-19/Gambia/GC19-3448/2020|EPI ISL 561183|B.1.5|Gambia|2020-07-27	Africa|hCoV-19/South Africa/KRISP-0332/2020|EPI ISL 487303|C.1|South Africa|2020-06-24	0.0003835029	Africa
Africa|hCoV-19/Gambia/GC19-3497/2020|EPI ISL 561184|B.1.5.12|Gambia|2020-07-27	Africa|hCoV-19/South Africa/KRISP-0332/2020|EPI ISL 487303|C.1|South Africa|2020-06-24	0.0005825280	Africa
Africa|hCoV-19/Gambia/GC19-3503/2020|EPI ISL 561186|B.1.5.12|Gambia|2020-07-27	Africa|hCoV-19/South Africa/KRISP-0332/2020|EPI ISL 487303|C.1|South Africa|2020-06-24	0.0004861713	Africa
Africa|hCoV-19/Gambia/GC19-3504/2020|EPI ISL 561187|B.1.5.12|Gambia|2020-07-27	Africa|hCoV-19/South Africa/KRISP-0332/2020|EPI ISL 487303|C.1|South Africa|2020-06-24	0.0005524328	Africa
Africa|hCoV-19/Gambia/GC19-3505/2020|EPI ISL 561188|B.1.5.12|Gambia|2020-07-27	Africa|hCoV-19/South Africa/KRISP-0332/2020|EPI ISL 487303|C.1|South Africa|2020-06-24	0.0005140040	Africa
Africa|hCoV-19/Gambia/GC19-3529/2020|EPI ISL 561191|B.1.5.12|Gambia|2020-07-27	Africa|hCoV-19/South Africa/KRISP-0332/2020|EPI ISL 487303|C.1|South Africa|2020-06-24	0.0005825819	Africa
Africa|hCoV-19/Gambia/GC19-3530/2020|EPI ISL 561192|B.1.5.12|Gambia|2020-07-27	Africa|hCoV-19/South Africa/KRISP-0332/2020|EPI ISL 487303|C.1|South Africa|2020-06-24	0.0004559422	Africa
Africa|hCoV-19/Gambia/GC19-3533/2020|EPI ISL 561193|B.1.1.293|Gambia|2020-07-27	Africa|hCoV-19/South Africa/KRISP-0332/2020|EPI ISL 487303|C.1|South Africa|2020-06-24	0.0003768947	Africa
Africa|hCoV-19/Gambia/GC19-3535/2020|EPI ISL 561194|B.1.1.242|Gambia|2020-07-27	Africa|hCoV-19/South Africa/KRISP-0332/2020|EPI ISL 487303|C.1|South Africa|2020-06-24	0.0004454197	Africa
Africa|hCoV-19/Gambia/GC19-3550/2020|EPI ISL 561195|B.1.5.12|Gambia|2020-07-27	Africa|hCoV-19/South Africa/KRISP-0332/2020|EPI ISL 487303|C.1|South Africa|2020-06-24	0.0005482934	Africa
Africa|hCoV-19/Gambia/GC19-3565/2020|EPI ISL 561196|B.1.5.12|Gambia|2020-07-27	Africa|hCoV-19/South Africa/KRISP-0332/2020|EPI ISL 487303|C.1|South Africa|2020-06-24	0.0004796877	Africa
Africa|hCoV-19/Gambia/GC19-3578/2020|EPI ISL 561197|B.1.5.12|Gambia|2020-07-27	Africa|hCoV-19/South Africa/KRISP-0332/2020|EPI ISL 487303|C.1|South Africa|2020-06-24	0.0005142083	Africa
Africa|hCoV-19/Gambia/GC19-3629/2020|EPI ISL 561199|B.1.5.12|Gambia|2020-07-27	Africa|hCoV-19/South Africa/KRISP-0332/2020|EPI ISL 487303|C.1|South Africa|2020-06-24	0.0006168767	Africa
Africa|hCoV-19/Gambia/GC19-3656/2020|EPI ISL 561201|B.1.5.12|Gambia|2020-07-27	Africa|hCoV-19/South Africa/KRISP-0332/2020|EPI ISL 487303|C.1|South Africa|2020-06-24	0.0005140145	Africa
Africa|hCoV-19/Gambia/GC19-3659/2020|EPI ISL 561202|B.1.1|Gambia|2020-07-27	Africa|hCoV-19/South Africa/KRISP-0332/2020|EPI ISL 487303|C.1|South Africa|2020-06-24	0.0004111747	Africa
Africa|hCoV-19/Gambia/GC19-3666/2020|EPI ISL 561204|B.1.5.12|Gambia|2020-07-27	Africa|hCoV-19/South Africa/KRISP-0332/2020|EPI ISL 487303|C.1|South Africa|2020-06-24	0.0005859608	Africa
Africa|hCoV-19/Gambia/GC19-3769/2020|EPI ISL 561072|B.1.292|Gambia|2020-07-27	Africa|hCoV-19/South Africa/KRISP-0332/2020|EPI ISL 487303|C.1|South Africa|2020-06-24	0.0005208832	Africa
Africa|hCoV-19/Gambia/GC19-3773/2020|EPI ISL 561073|B.1.5.12|Gambia|2020-07-27	Africa|hCoV-19/South Africa/KRISP-0332/2020|EPI ISL 487303|C.1|South Africa|2020-06-24	0.0005825678	Africa
Africa|hCoV-19/Gambia/GC19-3774/2020|EPI ISL 561074|B.1.5.12|Gambia|2020-07-27	Africa|hCoV-19/South Africa/KRISP-0332/2020|EPI ISL 487303|C.1|South Africa|2020-06-24	0.0005482879	Africa
Africa|hCoV-19/Gambia/GC19-3794/2020|EPI ISL 561078|B.1.5.12|Gambia|2020-07-27	Africa|hCoV-19/South Africa/KRISP-0332/2020|EPI ISL 487303|C.1|South Africa|2020-06-24	0.0005556361	Africa
Africa|hCoV-19/Gambia/GC19-3796/2020|EPI ISL 561079|B.1.5.12|Gambia|2020-07-27	Africa|hCoV-19/South Africa/KRISP-0332/2020|EPI ISL 487303|C.1|South Africa|2020-06-24	0.0005825397	Africa
Africa|hCoV-19/Gambia/GC19-3798/2020|EPI ISL 561080|B.1.1.242|Gambia|2020-07-27	Africa|hCoV-19/South Africa/KRISP-0332/2020|EPI ISL 487303|C.1|South Africa|2020-06-24	0.0004844507	Africa
Africa|hCoV-19/Gambia/GC19-3799/2020|EPI ISL 561081|B.1.1.242|Gambia|2020-07-27	Africa|hCoV-19/South Africa/KRISP-0332/2020|EPI ISL 487303|C.1|South Africa|2020-06-24	0.0004796548	Africa
Africa|hCoV-19/Gambia/GC19-3802/2020|EPI ISL 561082|B.1.5.12|Gambia|2020-07-27	Africa|hCoV-19/South Africa/KRISP-0332/2020|EPI ISL 487303|C.1|South Africa|2020-06-24	0.0006168407	Africa
Africa|hCoV-19/Gambia/GC19-3805/2020|EPI ISL 561083|B.1.5.12|Gambia|2020-07-27	Africa|hCoV-19/South Africa/KRISP-0332/2020|EPI ISL 487303|C.1|South Africa|2020-06-24	0.0005825538	Africa
Africa|hCoV-19/Gambia/GC19-3806/2020|EPI ISL 561084|B.1.1.293|Gambia|2020-07-27	Africa|hCoV-19/South Africa/KRISP-0332/2020|EPI ISL 487303|C.1|South Africa|2020-06-24	0.0003768637	Africa
Africa|hCoV-19/Gambia/GC19-3807/2020|EPI ISL 561085|B.1.1.293|Gambia|2020-07-27	Africa|hCoV-19/South Africa/KRISP-0332/2020|EPI ISL 487303|C.1|South Africa|2020-06-24	0.0004111648	Africa
Africa|hCoV-19/Gambia/GC19-3812/2020|EPI ISL 561086|B.1.1.293|Gambia|2020-07-27	Africa|hCoV-19/South Africa/KRISP-0332/2020|EPI ISL 487303|C.1|South Africa|2020-06-24	0.0004463706	Africa
Africa|hCoV-19/Gambia/GC19-3813/2020|EPI ISL 561087|B.1.1.293|Gambia|2020-07-27	Africa|hCoV-19/South Africa/KRISP-0332/2020|EPI ISL 487303|C.1|South Africa|2020-06-24	0.0004111508	Africa
Africa|hCoV-19/Gambia/GC19-3814/2020|EPI ISL 561088|B.1|Gambia|2020-07-27	Africa|hCoV-19/South Africa/KRISP-0332/2020|EPI ISL 487303|C.1|South Africa|2020-06-24	0.0006855051	Africa
Africa|hCoV-19/Gambia/GC19-3816/2020|EPI ISL 561089|B.1.1.293|Gambia|2020-07-27	Africa|hCoV-19/South Africa/KRISP-0332/2020|EPI ISL 487303|C.1|South Africa|2020-06-24	0.0003797383	Africa
Africa|hCoV-19/Gambia/GC19-3818/2020|EPI ISL 561090|B.1.1.293|Gambia|2020-07-27	Africa|hCoV-19/South Africa/KRISP-0332/2020|EPI ISL 487303|C.1|South Africa|2020-06-24	0.0004796859	Africa
Africa|hCoV-19/Gambia/GC19-3820/2020|EPI ISL 561091|B.1.1.293|Gambia|2020-07-27	Africa|hCoV-19/South Africa/KRISP-0332/2020|EPI ISL 487303|C.1|South Africa|2020-06-24	0.0004111508	Africa
Africa|hCoV-19/Gambia/GC19-3821/2020|EPI ISL 561092|B.1.5.12|Gambia|2020-07-27	Africa|hCoV-19/South Africa/KRISP-0332/2020|EPI ISL 487303|C.1|South Africa|2020-06-24	0.0004909906	Africa
Africa|hCoV-19/Gambia/GC19-3822/2020|EPI ISL 561093|B.1.5.12|Gambia|2020-07-27	Africa|hCoV-19/South Africa/KRISP-0332/2020|EPI ISL 487303|C.1|South Africa|2020-06-24	0.0005825679	Africa
Africa|hCoV-19/Gambia/GC19-3823/2020|EPI ISL 561094|B.1.5.12|Gambia|2020-07-27	Africa|hCoV-19/South Africa/KRISP-0332/2020|EPI ISL 487303|C.1|South Africa|2020-06-24	0.0005870104	Africa
Africa|hCoV-19/Gambia/GC19-3835/2020|EPI ISL 561096|B.1.1.293|Gambia|2020-07-27	Africa|hCoV-19/South Africa/KRISP-0332/2020|EPI ISL 487303|C.1|South Africa|2020-06-24	0.0003768766	Africa
Africa|hCoV-19/Gambia/GC19-3836/2020|EPI ISL 561097|B.1.5.12|Gambia|2020-07-27	Africa|hCoV-19/South Africa/KRISP-0332/2020|EPI ISL 487303|C.1|South Africa|2020-06-24	0.0005482503	Africa
Africa|hCoV-19/Gambia/GC19-3839/2020|EPI ISL 561098|B.1.5.12|Gambia|2020-07-27	Africa|hCoV-19/South Africa/KRISP-0332/2020|EPI ISL 487303|C.1|South Africa|2020-06-24	0.0005825679	Africa
Africa|hCoV-19/Gambia/GC19-3842/2020|EPI ISL 561099|B.1.1.293|Gambia|2020-07-27	Africa|hCoV-19/South Africa/KRISP-0332/2020|EPI ISL 487303|C.1|South Africa|2020-06-24	0.0004796957	Africa
Africa|hCoV-19/Gambia/GC19-3846/2020|EPI ISL 561100|B.1.1.293|Gambia|2020-07-27	Africa|hCoV-19/South Africa/KRISP-0332/2020|EPI ISL 487303|C.1|South Africa|2020-06-24	0.0004454225	Africa
Africa|hCoV-19/Gambia/GC19-3852/2020|EPI ISL 561101|B.1.5.12|Gambia|2020-07-27	Africa|hCoV-19/South Africa/KRISP-0332/2020|EPI ISL 487303|C.1|South Africa|2020-06-24	0.0005904227	Africa
Africa|hCoV-19/Gambia/GC19-3854/2020|EPI ISL 561102|B.1.1.293|Gambia|2020-07-27	Africa|hCoV-19/South Africa/KRISP-0332/2020|EPI ISL 487303|C.1|South Africa|2020-06-24	0.0004796956	Africa
Africa|hCoV-19/Gambia/GC192573/2020|EPI ISL 561115|B.1.5.12|Gambia|2020-07-21	Africa|hCoV-19/South Africa/KRISP-0332/2020|EPI ISL 487303|C.1|South Africa|2020-06-24	0.0005825937	Africa
Africa|hCoV-19/Gambia/GC192576/2020|EPI ISL 561117|B.1.5.12|Gambia|2020-07-21	Africa|hCoV-19/South Africa/KRISP-0332/2020|EPI ISL 487303|C.1|South Africa|2020-06-24	0.0004825308	Africa
Africa|hCoV-19/Gambia/GC192579/2020|EPI ISL 561118|B.1.5.12|Gambia|2020-07-21	Africa|hCoV-19/South Africa/KRISP-0332/2020|EPI ISL 487303|C.1|South Africa|2020-06-24	0.0004854078	Africa
Africa|hCoV-19/Gambia/GC192602/2020|EPI ISL 561120|B.1.1.293|Gambia|2020-07-21	Africa|hCoV-19/South Africa/KRISP-0332/2020|EPI ISL 487303|C.1|South Africa|2020-06-24	0.0004796858	Africa
Africa|hCoV-19/Gambia/GC192610/2020|EPI ISL 561121|B.1.1.293|Gambia|2020-07-21	Africa|hCoV-19/South Africa/KRISP-0332/2020|EPI ISL 487303|C.1|South Africa|2020-06-24	0.0004796859	Africa
Africa|hCoV-19/Gambia/GC192751/2020|EPI ISL 561138|B.1.5.12|Gambia|2020-07-21	Africa|hCoV-19/South Africa/KRISP-0332/2020|EPI ISL 487303|C.1|South Africa|2020-06-24	0.0006168892	Africa
Africa|hCoV-19/Gambia/GC192756/2020|EPI ISL 561139|B.1.5.12|Gambia|2020-07-22	Africa|hCoV-19/South Africa/KRISP-0332/2020|EPI ISL 487303|C.1|South Africa|2020-06-24	0.0005482879	Africa
Africa|hCoV-19/Gambia/GC192772/2020|EPI ISL 561140|B.1.1|Gambia|2020-07-22	Africa|hCoV-19/South Africa/KRISP-0332/2020|EPI ISL 487303|C.1|South Africa|2020-06-24	0.0004111325	Africa
Africa|hCoV-19/Gambia/GC192778/2020|EPI ISL 561141|B.1.1|Gambia|2020-07-22	Africa|hCoV-19/South Africa/KRISP-0332/2020|EPI ISL 487303|C.1|South Africa|2020-06-24	0.0004111747	Africa
Africa|hCoV-19/Gambia/GC192781/2020|EPI ISL 561142|B.1.5.12|Gambia|2020-07-22	Africa|hCoV-19/South Africa/KRISP-0332/2020|EPI ISL 487303|C.1|South Africa|2020-06-24	0.0005825679	Africa
Africa|hCoV-19/Gambia/GC192782/2020|EPI ISL 561143|B.1.5.12|Gambia|2020-07-22	Africa|hCoV-19/South Africa/KRISP-0332/2020|EPI ISL 487303|C.1|South Africa|2020-06-24	0.0005825819	Africa
Africa|hCoV-19/Gambia/GC192786/2020|EPI ISL 561144|B.1.1.293|Gambia|2020-07-22	Africa|hCoV-19/South Africa/KRISP-0332/2020|EPI ISL 487303|C.1|South Africa|2020-06-24	0.0004111325	Africa
Africa|hCoV-19/Gambia/GC192789/2020|EPI ISL 561145|B.1|Gambia|2020-07-22	Africa|hCoV-19/South Africa/KRISP-0332/2020|EPI ISL 487303|C.1|South Africa|2020-06-24	0.0005139846	Africa
Africa|hCoV-19/Gambia/GC192811/2020|EPI ISL 561147|B.1.5.12|Gambia|2020-07-22	Africa|hCoV-19/South Africa/KRISP-0332/2020|EPI ISL 487303|C.1|South Africa|2020-06-24	0.0005560608	Africa
Africa|hCoV-19/Gambia/GC192812/2020|EPI ISL 561148|B.1.1.293|Gambia|2020-07-22	Africa|hCoV-19/South Africa/KRISP-0332/2020|EPI ISL 487303|C.1|South Africa|2020-06-24	0.0003425811	Africa
Africa|hCoV-19/Gambia/NPHL-038/2020|EPI ISL 561205|B.1.1|Gambia|2020	Africa|hCoV-19/South Africa/KRISP-0332/2020|EPI ISL 487303|C.1|South Africa|2020-06-24	0.0004454134	Africa
Africa|hCoV-19/Gambia/NPHL-061/2020|EPI ISL 561206|B.1.5.12|Gambia|2020	Africa|hCoV-19/South Africa/KRISP-0332/2020|EPI ISL 487303|C.1|South Africa|2020-06-24	0.0006511478	Africa
Africa|hCoV-19/Gambia/NPHL-1168/2020|EPI ISL 561212|B.1.5.12|Gambia|2020-06-27	Africa|hCoV-19/South Africa/KRISP-0332/2020|EPI ISL 487303|C.1|South Africa|2020-06-24	0.0006511875	Africa
Africa|hCoV-19/Gambia/NPHL-1208/2020|EPI ISL 561213|B.1.5.12|Gambia|2020-06-30	Africa|hCoV-19/South Africa/KRISP-0332/2020|EPI ISL 487303|C.1|South Africa|2020-06-24	0.0004167917	Africa
Africa|hCoV-19/Gambia/NPHL-1209/2020|EPI ISL 561214|B.1.5.12|Gambia|2020-06-30	Africa|hCoV-19/South Africa/KRISP-0332/2020|EPI ISL 487303|C.1|South Africa|2020-06-24	0.0003842488	Africa
Africa|hCoV-19/Gambia/NPHL-1212/2020|EPI ISL 561215|B.1.5.12|Gambia|2020-06-30	Africa|hCoV-19/South Africa/KRISP-0332/2020|EPI ISL 487303|C.1|South Africa|2020-06-24	0.0005139615	Africa
Africa|hCoV-19/Gambia/NPHL-1224/2020|EPI ISL 561217|B.1.1.293|Gambia|2020-06-30	Africa|hCoV-19/South Africa/KRISP-0332/2020|EPI ISL 487303|C.1|South Africa|2020-06-24	0.0003225225	Africa
Africa|hCoV-19/Gambia/NPHL-1230/2020|EPI ISL 561218|B.1.5|Gambia|2020-06-30	Africa|hCoV-19/South Africa/KRISP-0332/2020|EPI ISL 487303|C.1|South Africa|2020-06-24	0.0003472724	Africa
Africa|hCoV-19/Gambia/NPHL-1248/2020|EPI ISL 561222|B.1.5|Gambia|2020-07-01	Africa|hCoV-19/South Africa/KRISP-0332/2020|EPI ISL 487303|C.1|South Africa|2020-06-24	0.0003472481	Africa
Africa|hCoV-19/Gambia/NPHL-1258/2020|EPI ISL 561223|B.1.292|Gambia|2020-07-02	Africa|hCoV-19/South Africa/KRISP-0332/2020|EPI ISL 487303|C.1|South Africa|2020-06-24	0.0004796972	Africa
Africa|hCoV-19/Gambia/NPHL-1422/2020|EPI ISL 561228|B.1.5|Gambia|2020-07-04	Africa|hCoV-19/South Africa/KRISP-0332/2020|EPI ISL 487303|C.1|South Africa|2020-06-24	0.0002517661	Africa
Africa|hCoV-19/Gambia/NPHL-1424/2020|EPI ISL 561229|B.1.292|Gambia|2020-07-04	Africa|hCoV-19/South Africa/KRISP-0332/2020|EPI ISL 487303|C.1|South Africa|2020-06-24	0.0004798444	Africa
Africa|hCoV-19/Gambia/NPHL-1446/2020|EPI ISL 561230|B.1.5|Gambia|2020-07-04	Africa|hCoV-19/South Africa/KRISP-0332/2020|EPI ISL 487303|C.1|South Africa|2020-06-24	0.0003472481	Africa
Africa|hCoV-19/Gambia/NPHL-1477/2020|EPI ISL 561231|B.1.5|Gambia|2020	Africa|hCoV-19/South Africa/KRISP-0332/2020|EPI ISL 487303|C.1|South Africa|2020-06-24	0.0003579099	Africa
Africa|hCoV-19/Gambia/NPHL-1514/2020|EPI ISL 561232|B.1.1|Gambia|2020	Africa|hCoV-19/South Africa/KRISP-0332/2020|EPI ISL 487303|C.1|South Africa|2020-06-24	0.0003425660	Africa
Africa|hCoV-19/Gambia/NPHL-1641/2020|EPI ISL 561235|B.1.292|Gambia|2020-07-31	Africa|hCoV-19/South Africa/KRISP-0332/2020|EPI ISL 487303|C.1|South Africa|2020-06-24	0.0005315824	Africa
Africa|hCoV-19/Gambia/NPHL-1645/2020|EPI ISL 561236|B.1.1.293|Gambia|2020-08-04	Africa|hCoV-19/South Africa/KRISP-0332/2020|EPI ISL 487303|C.1|South Africa|2020-06-24	0.0004136077	Africa
Africa|hCoV-19/Gambia/NPHL-1711/2020|EPI ISL 561237|B.1.1.293|Gambia|2020-08-04	Africa|hCoV-19/South Africa/KRISP-0332/2020|EPI ISL 487303|C.1|South Africa|2020-06-24	0.0003425809	Africa
Africa|hCoV-19/Gambia/NPHL-1746/2020|EPI ISL 561238|B.1.1|Gambia|2020-07-20	Africa|hCoV-19/South Africa/KRISP-0332/2020|EPI ISL 487303|C.1|South Africa|2020-06-24	0.0002740911	Africa
Africa|hCoV-19/Gambia/NPHL-1921/2020|EPI ISL 561239|B.1.1|Gambia|2020	Africa|hCoV-19/South Africa/KRISP-0332/2020|EPI ISL 487303|C.1|South Africa|2020-06-24	0.0004111325	Africa
Africa|hCoV-19/Gambia/NPHL-1968/2020|EPI ISL 561240|B.1.1|Gambia|2020-07-16	Africa|hCoV-19/South Africa/KRISP-0332/2020|EPI ISL 487303|C.1|South Africa|2020-06-24	0.0004111325	Africa
Africa|hCoV-19/Gambia/NPHL-2037/2020|EPI ISL 561241|B.1.1|Gambia|2020-07-15	Africa|hCoV-19/South Africa/KRISP-0332/2020|EPI ISL 487303|C.1|South Africa|2020-06-24	0.0003768766	Africa
Africa|hCoV-19/Gambia/NPHL-2268/2020|EPI ISL 561242|B.1.1|Gambia|2020	Africa|hCoV-19/South Africa/KRISP-0332/2020|EPI ISL 487303|C.1|South Africa|2020-06-24	0.0002403823	Africa
Africa|hCoV-19/Gambia/NPHL-2344/2020|EPI ISL 561243|B.1.292|Gambia|2020	Africa|hCoV-19/South Africa/KRISP-0332/2020|EPI ISL 487303|C.1|South Africa|2020-06-24	0.0005482970	Africa
Africa|hCoV-19/Gambia/NPHL-2374/2020|EPI ISL 561244|B.1.5.12|Gambia|2020	Africa|hCoV-19/South Africa/KRISP-0332/2020|EPI ISL 487303|C.1|South Africa|2020-06-24	0.0005139793	Africa
Africa|hCoV-19/Gambia/NPHL-242/2020|EPI ISL 561245|B.1.5|Gambia|2020	Africa|hCoV-19/South Africa/KRISP-0332/2020|EPI ISL 487303|C.1|South Africa|2020-06-24	0.0003426445	Africa
Africa|hCoV-19/Gambia/NPHL-243/2020|EPI ISL 561246|B.1.5|Gambia|2020	Africa|hCoV-19/South Africa/KRISP-0332/2020|EPI ISL 487303|C.1|South Africa|2020-06-24	0.0003144007	Africa
Africa|hCoV-19/Gambia/NPHL-244/2020|EPI ISL 561247|B.1.1.293|Gambia|2020	Africa|hCoV-19/South Africa/KRISP-0332/2020|EPI ISL 487303|C.1|South Africa|2020-06-24	0.0003802029	Africa
Africa|hCoV-19/Gambia/NPHL-2443/2020|EPI ISL 561248|B.1.5.12|Gambia|2020	Africa|hCoV-19/South Africa/KRISP-0332/2020|EPI ISL 487303|C.1|South Africa|2020-06-24	0.0005139618	Africa
Africa|hCoV-19/Gambia/NPHL-2444/2020|EPI ISL 561249|B.1.292|Gambia|2020-07-21	Africa|hCoV-19/South Africa/KRISP-0332/2020|EPI ISL 487303|C.1|South Africa|2020-06-24	0.0005139721	Africa
Africa|hCoV-19/Gambia/NPHL-2446/2020|EPI ISL 561250|B.1.1|Gambia|2020	Africa|hCoV-19/South Africa/KRISP-0332/2020|EPI ISL 487303|C.1|South Africa|2020-06-24	0.0004208046	Africa
Africa|hCoV-19/Gambia/NPHL-245/2020|EPI ISL 561251|B.1.1|Gambia|2020	Africa|hCoV-19/South Africa/KRISP-0332/2020|EPI ISL 487303|C.1|South Africa|2020-06-24	0.0002761438	Africa
Africa|hCoV-19/Gambia/NPHL-2457/2020|EPI ISL 561252|B.1.1|Gambia|2020-07-21	Africa|hCoV-19/South Africa/KRISP-0332/2020|EPI ISL 487303|C.1|South Africa|2020-06-24	0.0004207899	Africa
Africa|hCoV-19/Gambia/NPHL-2458/2020|EPI ISL 561253|B.1.292|Gambia|2020-07-21	Africa|hCoV-19/South Africa/KRISP-0332/2020|EPI ISL 487303|C.1|South Africa|2020-06-24	0.0005262311	Africa
Africa|hCoV-19/Gambia/NPHL-2463/2020|EPI ISL 561254|B.1.1|Gambia|2020	Africa|hCoV-19/South Africa/KRISP-0332/2020|EPI ISL 487303|C.1|South Africa|2020-06-24	0.0004250969	Africa
Africa|hCoV-19/Gambia/NPHL-2465/2020|EPI ISL 561255|B.1.1|Gambia|2020-07-21	Africa|hCoV-19/South Africa/KRISP-0332/2020|EPI ISL 487303|C.1|South Africa|2020-06-24	0.0004208193	Africa
Africa|hCoV-19/Gambia/NPHL-2469/2020|EPI ISL 561256|B.1.5.12|Gambia|2020-07-21	Africa|hCoV-19/South Africa/KRISP-0332/2020|EPI ISL 487303|C.1|South Africa|2020-06-24	0.0005962887	Africa
Africa|hCoV-19/Gambia/NPHL-247/2020|EPI ISL 561257|B.1.1.293|Gambia|2020	Africa|hCoV-19/South Africa/KRISP-0332/2020|EPI ISL 487303|C.1|South Africa|2020-06-24	0.0003768690	Africa
Africa|hCoV-19/Gambia/NPHL-2470/2020|EPI ISL 561258|B.1.1|Gambia|2020-07-21	Africa|hCoV-19/South Africa/KRISP-0332/2020|EPI ISL 487303|C.1|South Africa|2020-06-24	0.0004208046	Africa
Africa|hCoV-19/Gambia/NPHL-2472/2020|EPI ISL 561259|B.1.5.12|Gambia|2020-07-21	Africa|hCoV-19/South Africa/KRISP-0332/2020|EPI ISL 487303|C.1|South Africa|2020-06-24	0.0003857580	Africa
Africa|hCoV-19/Gambia/NPHL-2473/2020|EPI ISL 561260|B.1.5.12|Gambia|2020-07-21	Africa|hCoV-19/South Africa/KRISP-0332/2020|EPI ISL 487303|C.1|South Africa|2020-06-24	0.0006511966	Africa
Africa|hCoV-19/Gambia/NPHL-2478/2020|EPI ISL 561261|B.1.5.12|Gambia|2020-07-21	Africa|hCoV-19/South Africa/KRISP-0332/2020|EPI ISL 487303|C.1|South Africa|2020-06-24	0.0004251649	Africa
Africa|hCoV-19/Gambia/NPHL-2497/2020|EPI ISL 561262|B.1.1.242|Gambia|2020-07-21	Africa|hCoV-19/South Africa/KRISP-0332/2020|EPI ISL 487303|C.1|South Africa|2020-06-24	0.0004250941	Africa
Africa|hCoV-19/Gambia/NPHL-2504/2020|EPI ISL 561264|B.1.5.12|Gambia|2020-07-23	Africa|hCoV-19/South Africa/KRISP-0332/2020|EPI ISL 487303|C.1|South Africa|2020-06-24	0.0006626201	Africa
Africa|hCoV-19/Gambia/NPHL-2514/2020|EPI ISL 561265|B.1.5.12|Gambia|2020-07-21	Africa|hCoV-19/South Africa/KRISP-0332/2020|EPI ISL 487303|C.1|South Africa|2020-06-24	0.0005962948	Africa
Africa|hCoV-19/Gambia/NPHL-2521/2020|EPI ISL 561266|B.1.5.12|Gambia|2020-07-23	Africa|hCoV-19/South Africa/KRISP-0332/2020|EPI ISL 487303|C.1|South Africa|2020-06-24	0.0005962700	Africa
Africa|hCoV-19/Gambia/NPHL-2522/2020|EPI ISL 561267|B.1.1.293|Gambia|2020-07-22	Africa|hCoV-19/South Africa/KRISP-0332/2020|EPI ISL 487303|C.1|South Africa|2020-06-24	0.0004211738	Africa
Africa|hCoV-19/Gambia/NPHL-2524/2020|EPI ISL 561268|B.1.1|Gambia|2020-07-24	Africa|hCoV-19/South Africa/KRISP-0332/2020|EPI ISL 487303|C.1|South Africa|2020-06-24	0.0004111565	Africa
Africa|hCoV-19/Gambia/NPHL-2529/2020|EPI ISL 561269|B.1.1.293|Gambia|2020-07-21	Africa|hCoV-19/South Africa/KRISP-0332/2020|EPI ISL 487303|C.1|South Africa|2020-06-24	0.0003857079	Africa
Africa|hCoV-19/Gambia/NPHL-253/2020|EPI ISL 561270|B.1.1.293|Gambia|2020	Africa|hCoV-19/South Africa/KRISP-0332/2020|EPI ISL 487303|C.1|South Africa|2020-06-24	0.0004111241	Africa
Africa|hCoV-19/Gambia/NPHL-2537/2020|EPI ISL 561271|B.1.1|Gambia|2020	Africa|hCoV-19/South Africa/KRISP-0332/2020|EPI ISL 487303|C.1|South Africa|2020-06-24	0.0004513820	Africa
Africa|hCoV-19/Gambia/NPHL-2538/2020|EPI ISL 561272|B.1.5.12|Gambia|2020-07-21	Africa|hCoV-19/South Africa/KRISP-0332/2020|EPI ISL 487303|C.1|South Africa|2020-06-24	0.0005611696	Africa
Africa|hCoV-19/Gambia/NPHL-2550/2020|EPI ISL 561274|B.1.292|Gambia|2020-07-21	Africa|hCoV-19/South Africa/KRISP-0332/2020|EPI ISL 487303|C.1|South Africa|2020-06-24	0.0004910009	Africa
Africa|hCoV-19/Gambia/NPHL-2554/2020|EPI ISL 561275|B.1.5.12|Gambia|2020	Africa|hCoV-19/South Africa/KRISP-0332/2020|EPI ISL 487303|C.1|South Africa|2020-06-24	0.0004910250	Africa
Africa|hCoV-19/Gambia/NPHL-2555/2020|EPI ISL 561276|B.1.1|Gambia|2020-07-21	Africa|hCoV-19/South Africa/KRISP-0332/2020|EPI ISL 487303|C.1|South Africa|2020-06-24	0.0004252174	Africa
Africa|hCoV-19/Gambia/NPHL-256/2020|EPI ISL 561277|B.1.1.293|Gambia|2020	Africa|hCoV-19/South Africa/KRISP-0332/2020|EPI ISL 487303|C.1|South Africa|2020-06-24	0.0003083377	Africa
Africa|hCoV-19/Gambia/NPHL-2560/2020|EPI ISL 561278|B.1.1|Gambia|2020	Africa|hCoV-19/South Africa/KRISP-0332/2020|EPI ISL 487303|C.1|South Africa|2020-06-24	0.0004207899	Africa
Africa|hCoV-19/Gambia/NPHL-2567/2020|EPI ISL 561279|B.1|Gambia|2020	Africa|hCoV-19/South Africa/KRISP-0332/2020|EPI ISL 487303|C.1|South Africa|2020-06-24	0.0007198272	Africa
Africa|hCoV-19/Gambia/NPHL-2573/2020|EPI ISL 561280|B.1.1.293|Gambia|2020	Africa|hCoV-19/South Africa/KRISP-0332/2020|EPI ISL 487303|C.1|South Africa|2020-06-24	0.0003857620	Africa
Africa|hCoV-19/Gambia/NPHL-2586/2020|EPI ISL 561281|B.1.5.12|Gambia|2020-07-23	Africa|hCoV-19/South Africa/KRISP-0332/2020|EPI ISL 487303|C.1|South Africa|2020-06-24	0.0004959818	Africa
Africa|hCoV-19/Gambia/NPHL-2588/2020|EPI ISL 561282|B.1.1|Gambia|2020	Africa|hCoV-19/South Africa/KRISP-0332/2020|EPI ISL 487303|C.1|South Africa|2020-06-24	0.0004454027	Africa
Africa|hCoV-19/Gambia/NPHL-2615/2020|EPI ISL 561283|B.1.1.293|Gambia|2020-08-18	Africa|hCoV-19/South Africa/KRISP-0332/2020|EPI ISL 487303|C.1|South Africa|2020-06-24	0.0004111242	Africa
Africa|hCoV-19/Gambia/NPHL-2626/2020|EPI ISL 561284|B.1.1.293|Gambia|2020	Africa|hCoV-19/South Africa/KRISP-0332/2020|EPI ISL 487303|C.1|South Africa|2020-06-24	0.0004111846	Africa
Africa|hCoV-19/Gambia/NPHL-2640/2020|EPI ISL 561285|B.1.5.12|Gambia|2020-06-17	Africa|hCoV-19/South Africa/KRISP-0332/2020|EPI ISL 487303|C.1|South Africa|2020-06-24	0.0004797090	Africa
Africa|hCoV-19/Gambia/NPHL-266/2020|EPI ISL 561286|B.1.5.12|Gambia|2020	Africa|hCoV-19/South Africa/KRISP-0332/2020|EPI ISL 487303|C.1|South Africa|2020-06-24	0.0005612010	Africa
Africa|hCoV-19/Gambia/NPHL-2706/2020|EPI ISL 561287|B.1.292|Gambia|2020	Africa|hCoV-19/South Africa/KRISP-0332/2020|EPI ISL 487303|C.1|South Africa|2020-06-24	0.0005482483	Africa
Africa|hCoV-19/Gambia/NPHL-2712/2020|EPI ISL 561288|B.1.5.12|Gambia|2020-08-03	Africa|hCoV-19/South Africa/KRISP-0332/2020|EPI ISL 487303|C.1|South Africa|2020-06-24	0.0005825937	Africa
Africa|hCoV-19/Gambia/NPHL-2727/2020|EPI ISL 561289|B.1.5.12|Gambia|2020-08-04	Africa|hCoV-19/South Africa/KRISP-0332/2020|EPI ISL 487303|C.1|South Africa|2020-06-24	0.0005825679	Africa
Africa|hCoV-19/Gambia/NPHL-2729/2020|EPI ISL 561290|B.1.1|Gambia|2020-07-23	Africa|hCoV-19/South Africa/KRISP-0332/2020|EPI ISL 487303|C.1|South Africa|2020-06-24	0.0004111325	Africa
Africa|hCoV-19/Gambia/NPHL-2736/2020|EPI ISL 561291|B.1.1.242|Gambia|2020-07-25	Africa|hCoV-19/South Africa/KRISP-0332/2020|EPI ISL 487303|C.1|South Africa|2020-06-24	0.0004796762	Africa
Africa|hCoV-19/Gambia/NPHL-2759/2020|EPI ISL 561292|B.1.5.12|Gambia|2020-08-07	Africa|hCoV-19/South Africa/KRISP-0332/2020|EPI ISL 487303|C.1|South Africa|2020-06-24	0.0005483366	Africa
Africa|hCoV-19/Gambia/NPHL-2762/2020|EPI ISL 561293|B.1.5.12|Gambia|2020-07-25	Africa|hCoV-19/South Africa/KRISP-0332/2020|EPI ISL 487303|C.1|South Africa|2020-06-24	0.0006168618	Africa
Africa|hCoV-19/Gambia/NPHL-2767/2020|EPI ISL 561294|B.1.1.293|Gambia|2020-07-25	Africa|hCoV-19/South Africa/KRISP-0332/2020|EPI ISL 487303|C.1|South Africa|2020-06-24	0.0004454044	Africa
Africa|hCoV-19/Gambia/NPHL-2768/2020|EPI ISL 561295|B.1.1.293|Gambia|2020-07-27	Africa|hCoV-19/South Africa/KRISP-0332/2020|EPI ISL 487303|C.1|South Africa|2020-06-24	0.0003768560	Africa
Africa|hCoV-19/Gambia/NPHL-277/2020|EPI ISL 561296|B.1.5.12|Gambia|2020	Africa|hCoV-19/South Africa/KRISP-0332/2020|EPI ISL 487303|C.1|South Africa|2020-06-24	0.0005825819	Africa
Africa|hCoV-19/Gambia/NPHL-2785/2020|EPI ISL 561297|B.1.1.242|Gambia|2020-07-27	Africa|hCoV-19/South Africa/KRISP-0332/2020|EPI ISL 487303|C.1|South Africa|2020-06-24	0.0004111299	Africa
Africa|hCoV-19/Gambia/NPHL-2790/2020|EPI ISL 561298|B.1.1.293|Gambia|2020	Africa|hCoV-19/South Africa/KRISP-0332/2020|EPI ISL 487303|C.1|South Africa|2020-06-24	0.0004454135	Africa
Africa|hCoV-19/Gambia/NPHL-2825/2020|EPI ISL 561299|B.1.5.12|Gambia|2020	Africa|hCoV-19/South Africa/KRISP-0332/2020|EPI ISL 487303|C.1|South Africa|2020-06-24	0.0005825139	Africa
Africa|hCoV-19/Gambia/NPHL-287/2020|EPI ISL 561300|B.1.1.293|Gambia|2020	Africa|hCoV-19/South Africa/KRISP-0332/2020|EPI ISL 487303|C.1|South Africa|2020-06-24	0.0004111466	Africa
Africa|hCoV-19/Gambia/NPHL-2889/2020|EPI ISL 561301|B.1.5.12|Gambia|2020	Africa|hCoV-19/South Africa/KRISP-0332/2020|EPI ISL 487303|C.1|South Africa|2020-06-24	0.0006265437	Africa
Africa|hCoV-19/Gambia/NPHL-2892/2020|EPI ISL 561302|B.1.5.12|Gambia|2020-09-07	Africa|hCoV-19/South Africa/KRISP-0332/2020|EPI ISL 487303|C.1|South Africa|2020-06-24	0.0006265437	Africa
Africa|hCoV-19/Gambia/NPHL-290/2020|EPI ISL 561303|B.1.1.293|Gambia|2020	Africa|hCoV-19/South Africa/KRISP-0332/2020|EPI ISL 487303|C.1|South Africa|2020-06-24	0.0003768560	Africa
Africa|hCoV-19/Gambia/NPHL-2909/2020|EPI ISL 561304|B.1.1.293|Gambia|2020-07-26	Africa|hCoV-19/South Africa/KRISP-0332/2020|EPI ISL 487303|C.1|South Africa|2020-06-24	0.0004111424	Africa
Africa|hCoV-19/Gambia/NPHL-2984/2020|EPI ISL 561307|B.1.1.293|Gambia|2020	Africa|hCoV-19/South Africa/KRISP-0332/2020|EPI ISL 487303|C.1|South Africa|2020-06-24	0.0004454332	Africa
Africa|hCoV-19/Gambia/NPHL-299/2020|EPI ISL 561308|B.1.1.293|Gambia|2020	Africa|hCoV-19/South Africa/KRISP-0332/2020|EPI ISL 487303|C.1|South Africa|2020-06-24	0.0004111325	Africa
Africa|hCoV-19/Gambia/NPHL-3047/2020|EPI ISL 561309|B.1.5.12|Gambia|2020-07-28	Africa|hCoV-19/South Africa/KRISP-0332/2020|EPI ISL 487303|C.1|South Africa|2020-06-24	0.0006229018	Africa
Africa|hCoV-19/Gambia/NPHL-3055/2020|EPI ISL 561310|B.1.5.12|Gambia|2020-07-17	Africa|hCoV-19/South Africa/KRISP-0332/2020|EPI ISL 487303|C.1|South Africa|2020-06-24	0.0006168618	Africa
Africa|hCoV-19/Gambia/NPHL-3062/2020|EPI ISL 561311|B.1.5.12|Gambia|2020	Africa|hCoV-19/South Africa/KRISP-0332/2020|EPI ISL 487303|C.1|South Africa|2020-06-24	0.0006229018	Africa
Africa|hCoV-19/Gambia/NPHL-3079/2020|EPI ISL 561312|B.1.5.12|Gambia|2020-07-27	Africa|hCoV-19/South Africa/KRISP-0332/2020|EPI ISL 487303|C.1|South Africa|2020-06-24	0.0006265437	Africa
Africa|hCoV-19/Gambia/NPHL-3206/2020|EPI ISL 561313|B.1.1.293|Gambia|2020	Africa|hCoV-19/South Africa/KRISP-0332/2020|EPI ISL 487303|C.1|South Africa|2020-06-24	0.0004796974	Africa
Africa|hCoV-19/Gambia/NPHL-3254/2020|EPI ISL 561315|B.1.5.12|Gambia|2020-07-28	Africa|hCoV-19/South Africa/KRISP-0332/2020|EPI ISL 487303|C.1|South Africa|2020-06-24	0.0006204332	Africa
Africa|hCoV-19/Gambia/NPHL-3281/2020|EPI ISL 561316|B.1.1|Gambia|2020-07-28	Africa|hCoV-19/South Africa/KRISP-0332/2020|EPI ISL 487303|C.1|South Africa|2020-06-24	0.0005327453	Africa
Africa|hCoV-19/Gambia/NPHL-483B/2020|EPI ISL 561318|B.1.1|Gambia|2020	Africa|hCoV-19/South Africa/KRISP-0332/2020|EPI ISL 487303|C.1|South Africa|2020-06-24	0.0005329688	Africa
Africa|hCoV-19/Gambia/NPHL-704/2020|EPI ISL 561320|B.1.1.293|Gambia|2020	Africa|hCoV-19/South Africa/KRISP-0332/2020|EPI ISL 487303|C.1|South Africa|2020-06-24	0.0006314482	Africa
Africa|hCoV-19/Gambia/NPHL-737/2020|EPI ISL 561323|B.1.1.293|Gambia|2020	Africa|hCoV-19/South Africa/KRISP-0332/2020|EPI ISL 487303|C.1|South Africa|2020-06-24	0.0003506275	Africa
Africa|hCoV-19/Gambia/NPHL-748/2020|EPI ISL 561324|B.1.1|Gambia|2020	Africa|hCoV-19/South Africa/KRISP-0332/2020|EPI ISL 487303|C.1|South Africa|2020-06-24	0.0003768766	Africa
Africa|hCoV-19/Gambia/NPHL-758/2020|EPI ISL 561326|B.1.1.293|Gambia|2020	Africa|hCoV-19/South Africa/KRISP-0332/2020|EPI ISL 487303|C.1|South Africa|2020-06-24	0.0003503328	Africa
Africa|hCoV-19/Gambia/NPHL-760/2020|EPI ISL 561327|B.1.5|Gambia|2020	Africa|hCoV-19/South Africa/KRISP-0332/2020|EPI ISL 487303|C.1|South Africa|2020-06-24	0.0002761629	Africa
Africa|hCoV-19/Gambia/NPHL-790/2020|EPI ISL 561329|B.1.5|Gambia|2020	Africa|hCoV-19/South Africa/KRISP-0332/2020|EPI ISL 487303|C.1|South Africa|2020-06-24	0.0002430357	Africa
Africa|hCoV-19/Gambia/NPHL-923/2020|EPI ISL 561330|B.1.5.12|Gambia|2020	Africa|hCoV-19/South Africa/KRISP-0332/2020|EPI ISL 487303|C.1|South Africa|2020-06-24	0.0005139968	Africa
Africa|hCoV-19/Gambia/NPHL-930/2020|EPI ISL 561331|B.1.5|Gambia|2020	Africa|hCoV-19/South Africa/KRISP-0332/2020|EPI ISL 487303|C.1|South Africa|2020-06-24	0.0002777638	Africa
Africa|hCoV-19/Gambia/NPHL-941/2020|EPI ISL 561332|B.1.5.12|Gambia|2020	Africa|hCoV-19/South Africa/KRISP-0332/2020|EPI ISL 487303|C.1|South Africa|2020-06-24	0.0005482614	Africa
Africa|hCoV-19/Gambia/NPHL-956/2020|EPI ISL 561334|B.1.5.12|Gambia|2020	Africa|hCoV-19/South Africa/KRISP-0332/2020|EPI ISL 487303|C.1|South Africa|2020-06-24	0.0005556361	Africa
Africa|hCoV-19/Ghana/1651 S3/2020|EPI ISL 422387|A.11|Ghana|2020-03-25	Africa|hCoV-19/South Africa/KRISP-0332/2020|EPI ISL 487303|C.1|South Africa|2020-06-24	0.0007026964	Africa
Africa|hCoV-19/Ghana/1659 S14/2020|EPI ISL 422405|B.1.220|Ghana|2020-03-25	Africa|hCoV-19/South Africa/KRISP-0332/2020|EPI ISL 487303|C.1|South Africa|2020-06-24	0.0004276124	Africa
Africa|hCoV-19/Ghana/2230 S4/2020|EPI ISL 422390|B.40|Ghana|2020-03-25	Africa|hCoV-19/South Africa/KRISP-0332/2020|EPI ISL 487303|C.1|South Africa|2020-06-24	0.0006240611	Africa
Africa|hCoV-19/Ghana/2333 S5/2020|EPI ISL 422394|B.1.3|Ghana|2020-03-27	Africa|hCoV-19/South Africa/KRISP-0332/2020|EPI ISL 487303|C.1|South Africa|2020-06-24	0.0005208547	Africa
Africa|hCoV-19/Ghana/2573 S27/2020|EPI ISL 515082|A|Ghana|2020-03-29	Africa|hCoV-19/South Africa/KRISP-0332/2020|EPI ISL 487303|C.1|South Africa|2020-06-24	0.0008278926	Africa
Africa|hCoV-19/Ghana/2666 S32/2020|EPI ISL 515083|A|Ghana|2020-03-27	Africa|hCoV-19/South Africa/KRISP-0332/2020|EPI ISL 487303|C.1|South Africa|2020-06-24	0.0002440440	Africa
Africa|hCoV-19/Ghana/2709 S25/2020|EPI ISL 515084|B.1|Ghana|2020-03-28	Africa|hCoV-19/South Africa/KRISP-0332/2020|EPI ISL 487303|C.1|South Africa|2020-06-24	0.0005488370	Africa
Africa|hCoV-19/Ghana/2828 S6/2020|EPI ISL 422397|A.11|Ghana|2020-03-29	Africa|hCoV-19/South Africa/KRISP-0332/2020|EPI ISL 487303|C.1|South Africa|2020-06-24	0.0008337384	Africa
Africa|hCoV-19/Ghana/2852 S30/2020|EPI ISL 515085|B.6|Ghana|2020-03-28	Africa|hCoV-19/South Africa/KRISP-0332/2020|EPI ISL 487303|C.1|South Africa|2020-06-24	0.0002435177	Africa
Africa|hCoV-19/Ghana/2914 S8/2020|EPI ISL 422399|B.1.1|Ghana|2020-03-30	Africa|hCoV-19/South Africa/KRISP-0332/2020|EPI ISL 487303|C.1|South Africa|2020-06-24	0.0002803567	Africa
Africa|hCoV-19/Ghana/34927 S20/2020|EPI ISL 515086|A.11|Ghana|2020-05-23	Africa|hCoV-19/South Africa/KRISP-0332/2020|EPI ISL 487303|C.1|South Africa|2020-06-24	0.0007269001	Africa
Africa|hCoV-19/Ghana/34928 S21/2020|EPI ISL 515087|A.11|Ghana|2020-05-23	Africa|hCoV-19/South Africa/KRISP-0332/2020|EPI ISL 487303|C.1|South Africa|2020-06-24	0.0008335764	Africa
Africa|hCoV-19/Ghana/34980 S22/2020|EPI ISL 515088|B.1.1|Ghana|2020-05-23	Africa|hCoV-19/South Africa/KRISP-0332/2020|EPI ISL 487303|C.1|South Africa|2020-06-24	0.0002820294	Africa
Africa|hCoV-19/Ghana/34983 S40/2020|EPI ISL 515089|B.1.1|Ghana|2020-05-23	Africa|hCoV-19/South Africa/KRISP-0332/2020|EPI ISL 487303|C.1|South Africa|2020-06-24	0.0003479887	Africa
Africa|hCoV-19/Ghana/35012 S17/2020|EPI ISL 515090|B.1.1|Ghana|2020-05-23	Africa|hCoV-19/South Africa/KRISP-0332/2020|EPI ISL 487303|C.1|South Africa|2020-06-24	0.0003083272	Africa
Africa|hCoV-19/Ghana/35019 S18/2020|EPI ISL 515091|B.1.1|Ghana|2020-05-23	Africa|hCoV-19/South Africa/KRISP-0332/2020|EPI ISL 487303|C.1|South Africa|2020-06-24	0.0002448289	Africa
Africa|hCoV-19/Ghana/35183 S24/2020|EPI ISL 515092|A|Ghana|2020-05-24	Africa|hCoV-19/South Africa/KRISP-0332/2020|EPI ISL 487303|C.1|South Africa|2020-06-24	0.0002476700	Africa
Africa|hCoV-19/Ghana/35280 S41/2020|EPI ISL 515093|A|Ghana|2020-05-24	Africa|hCoV-19/South Africa/KRISP-0332/2020|EPI ISL 487303|C.1|South Africa|2020-06-24	0.0007380036	Africa
Africa|hCoV-19/Ghana/35394 S49/2020|EPI ISL 515094|B.1.1.307|Ghana|2020-05-24	Africa|hCoV-19/South Africa/KRISP-0332/2020|EPI ISL 487303|C.1|South Africa|2020-06-24	0.0002804312	Africa
Africa|hCoV-19/Ghana/35466 S19/2020|EPI ISL 515095|B.1.1|Ghana|2020-05-24	Africa|hCoV-19/South Africa/KRISP-0332/2020|EPI ISL 487303|C.1|South Africa|2020-06-24	0.0002782826	Africa
Africa|hCoV-19/Ghana/35563 S37/2020|EPI ISL 515096|A.11|Ghana|2020-05-24	Africa|hCoV-19/South Africa/KRISP-0332/2020|EPI ISL 487303|C.1|South Africa|2020-06-24	0.0008568881	Africa
Africa|hCoV-19/Ghana/36523 S23/2020|EPI ISL 515097|A|Ghana|2020-05-27	Africa|hCoV-19/South Africa/KRISP-0332/2020|EPI ISL 487303|C.1|South Africa|2020-06-24	0.0003831347	Africa
Africa|hCoV-19/Ghana/81216 S36/2020|EPI ISL 515098|A|Ghana|2020-05-20	Africa|hCoV-19/South Africa/KRISP-0332/2020|EPI ISL 487303|C.1|South Africa|2020-06-24	0.0008273592	Africa
Africa|hCoV-19/Ghana/81219 S34/2020|EPI ISL 515099|B.1.1|Ghana|2020-05-20	Africa|hCoV-19/South Africa/KRISP-0332/2020|EPI ISL 487303|C.1|South Africa|2020-06-24	0.0002435769	Africa
Africa|hCoV-19/Ghana/82879 S48/2020|EPI ISL 515100|B.1|Ghana|2020-05-20	Africa|hCoV-19/South Africa/KRISP-0332/2020|EPI ISL 487303|C.1|South Africa|2020-06-24	0.0005518155	Africa
Africa|hCoV-19/Ghana/83637 S29/2020|EPI ISL 515101|B.1.1|Ghana|2020-05-22	Africa|hCoV-19/South Africa/KRISP-0332/2020|EPI ISL 487303|C.1|South Africa|2020-06-24	0.0002752926	Africa
Africa|hCoV-19/Ghana/84049 S31/2020|EPI ISL 515102|B.1|Ghana|2020-05-25	Africa|hCoV-19/South Africa/KRISP-0332/2020|EPI ISL 487303|C.1|South Africa|2020-06-24	0.0005839321	Africa
Africa|hCoV-19/Ghana/84162 S45/2020|EPI ISL 515103|A|Ghana|2020-04-25	Africa|hCoV-19/South Africa/KRISP-0332/2020|EPI ISL 487303|C.1|South Africa|2020-06-24	0.0007028623	Africa
Africa|hCoV-19/Ghana/84182 S43/2020|EPI ISL 515104|B.1.1|Ghana|2020-05-25	Africa|hCoV-19/South Africa/KRISP-0332/2020|EPI ISL 487303|C.1|South Africa|2020-06-24	0.0004175878	Africa
Africa|hCoV-19/Ghana/84210 S44/2020|EPI ISL 515105|A|Ghana|2020-05-24	Africa|hCoV-19/South Africa/KRISP-0332/2020|EPI ISL 487303|C.1|South Africa|2020-06-24	0.0007619520	Africa
Africa|hCoV-19/Ghana/84218 S47/2020|EPI ISL 515106|A|Ghana|2020-05-25	Africa|hCoV-19/South Africa/KRISP-0332/2020|EPI ISL 487303|C.1|South Africa|2020-06-24	0.0008437047	Africa
Africa|hCoV-19/Ghana/84260 S28/2020|EPI ISL 515107|A|Ghana|2020-05-25	Africa|hCoV-19/South Africa/KRISP-0332/2020|EPI ISL 487303|C.1|South Africa|2020-06-24	0.0007264651	Africa
Africa|hCoV-19/Ghana/84279 S42/2020|EPI ISL 515108|B.1|Ghana|2020-05-25	Africa|hCoV-19/South Africa/KRISP-0332/2020|EPI ISL 487303|C.1|South Africa|2020-06-24	0.0005878486	Africa
Africa|hCoV-19/Ghana/84301 S35/2020|EPI ISL 515109|A.11|Ghana|2020-05-24	Africa|hCoV-19/South Africa/KRISP-0332/2020|EPI ISL 487303|C.1|South Africa|2020-06-24	0.0007143739	Africa
Africa|hCoV-19/Ghana/84430 S51/2020|EPI ISL 515110|B.1.1.307|Ghana|2020-05-25	Africa|hCoV-19/South Africa/KRISP-0332/2020|EPI ISL 487303|C.1|South Africa|2020-06-24	0.0002759347	Africa
Africa|hCoV-19/Ghana/84438 S50/2020|EPI ISL 515111|A|Ghana|2020-05-24	Africa|hCoV-19/South Africa/KRISP-0332/2020|EPI ISL 487303|C.1|South Africa|2020-06-24	0.0007237120	Africa
Africa|hCoV-19/Ghana/84484 S16/2020|EPI ISL 515112|B.1.1|Ghana|2020-05-25	Africa|hCoV-19/South Africa/KRISP-0332/2020|EPI ISL 487303|C.1|South Africa|2020-06-24	0.0003514900	Africa
Africa|hCoV-19/Ghana/KATH23/2020|EPI ISL 515181|A.11|Ghana|2020-03-22	Africa|hCoV-19/South Africa/KRISP-0332/2020|EPI ISL 487303|C.1|South Africa|2020-06-24	0.0006854867	Africa
Africa|hCoV-19/Ghana/TTH10/2020|EPI ISL 515182|A|Ghana|2020-03-27	Africa|hCoV-19/South Africa/KRISP-0332/2020|EPI ISL 487303|C.1|South Africa|2020-06-24	0.0006511322	Africa
Africa|hCoV-19/Ghana/TTH11/2020|EPI ISL 515183|A|Ghana|2020-03-27	Africa|hCoV-19/South Africa/KRISP-0332/2020|EPI ISL 487303|C.1|South Africa|2020-06-24	0.0006533258	Africa
Africa|hCoV-19/Ghana/TTH6/2020|EPI ISL 515248|A|Ghana|2020-03-27	Africa|hCoV-19/South Africa/KRISP-0332/2020|EPI ISL 487303|C.1|South Africa|2020-06-24	0.0007187696	Africa
Africa|hCoV-19/Kenya/C1092/2020|EPI ISL 457849|B.1.5|Kenya|2020-04-18	Africa|hCoV-19/South Africa/KRISP-0332/2020|EPI ISL 487303|C.1|South Africa|2020-06-24	0.0003925605	Africa
Africa|hCoV-19/Kenya/C1102/2020|EPI ISL 568708|B.1.5|Kenya|2020-04-19	Africa|hCoV-19/South Africa/KRISP-0332/2020|EPI ISL 487303|C.1|South Africa|2020-06-24	0.0004892231	Africa
Africa|hCoV-19/Kenya/C1162/2020|EPI ISL 457850|B.1.5|Kenya|2020-04-19	Africa|hCoV-19/South Africa/KRISP-0332/2020|EPI ISL 487303|C.1|South Africa|2020-06-24	0.0003531086	Africa
Africa|hCoV-19/Kenya/C1216/2020|EPI ISL 457854|B.1.5|Kenya|2020-04-19	Africa|hCoV-19/South Africa/KRISP-0332/2020|EPI ISL 487303|C.1|South Africa|2020-06-24	0.0003768914	Africa
Africa|hCoV-19/Kenya/C1292/2020|EPI ISL 457856|B|Kenya|2020-04-20	Africa|hCoV-19/South Africa/KRISP-0332/2020|EPI ISL 487303|C.1|South Africa|2020-06-24	0.0003845622	Africa
Africa|hCoV-19/Kenya/C1357/2020|EPI ISL 457858|B.1.5|Kenya|2020-04-20	Africa|hCoV-19/South Africa/KRISP-0332/2020|EPI ISL 487303|C.1|South Africa|2020-06-24	0.0003225239	Africa
Africa|hCoV-19/Kenya/C1422/2020|EPI ISL 457861|B.1|Kenya|2020-04-20	Africa|hCoV-19/South Africa/KRISP-0332/2020|EPI ISL 487303|C.1|South Africa|2020-06-24	0.0003960907	Africa
Africa|hCoV-19/Kenya/C1499/2020|EPI ISL 457863|B.1.5|Kenya|2020-04-20	Africa|hCoV-19/South Africa/KRISP-0332/2020|EPI ISL 487303|C.1|South Africa|2020-06-24	0.0003845273	Africa
Africa|hCoV-19/Kenya/C1646/2020|EPI ISL 457865|B.1.5|Kenya|2020-04-21	Africa|hCoV-19/South Africa/KRISP-0332/2020|EPI ISL 487303|C.1|South Africa|2020-06-24	0.0003263475	Africa
Africa|hCoV-19/Kenya/C1739/2020|EPI ISL 457866|B|Kenya|2020-04-22	Africa|hCoV-19/South Africa/KRISP-0332/2020|EPI ISL 487303|C.1|South Africa|2020-06-24	0.0003589941	Africa
Africa|hCoV-19/Kenya/C1751/2020|EPI ISL 457867|B.1.5|Kenya|2020-04-22	Africa|hCoV-19/South Africa/KRISP-0332/2020|EPI ISL 487303|C.1|South Africa|2020-06-24	0.0003425976	Africa
Africa|hCoV-19/Kenya/C21582/2020|EPI ISL 568872|B.1|Kenya|2020-06-22	Africa|hCoV-19/South Africa/KRISP-0332/2020|EPI ISL 487303|C.1|South Africa|2020-06-24	0.0006168619	Africa
Africa|hCoV-19/Kenya/C22/2020|EPI ISL 457845|B.1.5|Kenya|2020-03-17	Africa|hCoV-19/South Africa/KRISP-0332/2020|EPI ISL 487303|C.1|South Africa|2020-06-24	0.0003175550	Africa
Africa|hCoV-19/Kenya/C2439/2020|EPI ISL 457877|B.1.5|Kenya|2020-04-24	Africa|hCoV-19/South Africa/KRISP-0332/2020|EPI ISL 487303|C.1|South Africa|2020-06-24	0.0004153983	Africa
Africa|hCoV-19/Kenya/C2449/2020|EPI ISL 457878|B.1.5|Kenya|2020-04-24	Africa|hCoV-19/South Africa/KRISP-0332/2020|EPI ISL 487303|C.1|South Africa|2020-06-24	0.0004243923	Africa
Africa|hCoV-19/Kenya/C2469/2020|EPI ISL 457879|B.1.5|Kenya|2020-04-24	Africa|hCoV-19/South Africa/KRISP-0332/2020|EPI ISL 487303|C.1|South Africa|2020-06-24	0.0003477796	Africa
Africa|hCoV-19/Kenya/C253/2020|EPI ISL 457868|B.1|Kenya|2020-04-03	Africa|hCoV-19/South Africa/KRISP-0332/2020|EPI ISL 487303|C.1|South Africa|2020-06-24	0.0003768821	Africa
Africa|hCoV-19/Kenya/C256/2020|EPI ISL 568697|B.1.5|Kenya|2020-04-04	Africa|hCoV-19/South Africa/KRISP-0332/2020|EPI ISL 487303|C.1|South Africa|2020-06-24	0.0004274863	Africa
Africa|hCoV-19/Kenya/C2582/2020|EPI ISL 457883|B.1.5|Kenya|2020-04-25	Africa|hCoV-19/South Africa/KRISP-0332/2020|EPI ISL 487303|C.1|South Africa|2020-06-24	0.0004234793	Africa
Africa|hCoV-19/Kenya/C2685/2020|EPI ISL 457884|B.1.5|Kenya|2020-04-25	Africa|hCoV-19/South Africa/KRISP-0332/2020|EPI ISL 487303|C.1|South Africa|2020-06-24	0.0004119004	Africa
Africa|hCoV-19/Kenya/C2777/2020|EPI ISL 457887|B.1|Kenya|2020-04-26	Africa|hCoV-19/South Africa/KRISP-0332/2020|EPI ISL 487303|C.1|South Africa|2020-06-24	0.0003263361	Africa
Africa|hCoV-19/Kenya/C2826/2020|EPI ISL 457891|B.1.5|Kenya|2020-04-27	Africa|hCoV-19/South Africa/KRISP-0332/2020|EPI ISL 487303|C.1|South Africa|2020-06-24	0.0003461192	Africa
Africa|hCoV-19/Kenya/C2847/2020|EPI ISL 457892|B.1.5|Kenya|2020-04-27	Africa|hCoV-19/South Africa/KRISP-0332/2020|EPI ISL 487303|C.1|South Africa|2020-06-24	0.0003225588	Africa
Africa|hCoV-19/Kenya/C293/2020|EPI ISL 457871|A|Kenya|2020-04-04	Africa|hCoV-19/South Africa/KRISP-0332/2020|EPI ISL 487303|C.1|South Africa|2020-06-24	0.0006294655	Africa
Africa|hCoV-19/Kenya/C310/2020|EPI ISL 457874|B.4|Kenya|2020-04-04	Africa|hCoV-19/South Africa/KRISP-0332/2020|EPI ISL 487303|C.1|South Africa|2020-06-24	0.0008252989	Africa
Africa|hCoV-19/Kenya/C3129/2020|EPI ISL 457897|B.1.5|Kenya|2020-04-28	Africa|hCoV-19/South Africa/KRISP-0332/2020|EPI ISL 487303|C.1|South Africa|2020-06-24	0.0003444426	Africa
Africa|hCoV-19/Kenya/C314/2020|EPI ISL 457875|A|Kenya|2020-04-04	Africa|hCoV-19/South Africa/KRISP-0332/2020|EPI ISL 487303|C.1|South Africa|2020-06-24	0.0007197190	Africa
Africa|hCoV-19/Kenya/C316/2020|EPI ISL 457876|B.4|Kenya|2020-04-04	Africa|hCoV-19/South Africa/KRISP-0332/2020|EPI ISL 487303|C.1|South Africa|2020-06-24	0.0008329251	Africa
Africa|hCoV-19/Kenya/C3194/2020|EPI ISL 457901|B.1.5|Kenya|2020-04-28	Africa|hCoV-19/South Africa/KRISP-0332/2020|EPI ISL 487303|C.1|South Africa|2020-06-24	0.0004234686	Africa
Africa|hCoV-19/Kenya/C3205/2020|EPI ISL 457902|B.1.5|Kenya|2020-04-28	Africa|hCoV-19/South Africa/KRISP-0332/2020|EPI ISL 487303|C.1|South Africa|2020-06-24	0.0003498726	Africa
Africa|hCoV-19/Kenya/C3208/2020|EPI ISL 457903|B.1.5|Kenya|2020-04-28	Africa|hCoV-19/South Africa/KRISP-0332/2020|EPI ISL 487303|C.1|South Africa|2020-06-24	0.0003574625	Africa
Africa|hCoV-19/Kenya/C3381/2020|EPI ISL 568714|B.1.5|Kenya|2020-04-30	Africa|hCoV-19/South Africa/KRISP-0332/2020|EPI ISL 487303|C.1|South Africa|2020-06-24	0.0003807390	Africa
Africa|hCoV-19/Kenya/C3427/2020|EPI ISL 457906|B.1.5|Kenya|2020-04-29	Africa|hCoV-19/South Africa/KRISP-0332/2020|EPI ISL 487303|C.1|South Africa|2020-06-24	0.0004149662	Africa
Africa|hCoV-19/Kenya/C3457/2020|EPI ISL 568715|B.1|Kenya|2020-04-30	Africa|hCoV-19/South Africa/KRISP-0332/2020|EPI ISL 487303|C.1|South Africa|2020-06-24	0.0004591399	Africa
Africa|hCoV-19/Kenya/C3739/2020|EPI ISL 568717|B.1.5|Kenya|2020-05-04	Africa|hCoV-19/South Africa/KRISP-0332/2020|EPI ISL 487303|C.1|South Africa|2020-06-24	0.0003461192	Africa
Africa|hCoV-19/Kenya/C389/2020|EPI ISL 568698|B.1.5|Kenya|2020-04-07	Africa|hCoV-19/South Africa/KRISP-0332/2020|EPI ISL 487303|C.1|South Africa|2020-06-24	0.0003492493	Africa
Africa|hCoV-19/Kenya/C3980/2020|EPI ISL 568719|B.1|Kenya|2020-05-05	Africa|hCoV-19/South Africa/KRISP-0332/2020|EPI ISL 487303|C.1|South Africa|2020-06-24	0.0003834154	Africa
Africa|hCoV-19/Kenya/C4083/2020|EPI ISL 568721|B.1.5|Kenya|2020-05-05	Africa|hCoV-19/South Africa/KRISP-0332/2020|EPI ISL 487303|C.1|South Africa|2020-06-24	0.0004295008	Africa
Africa|hCoV-19/Kenya/C4195/2020|EPI ISL 568723|B.1.5|Kenya|2020-06-05	Africa|hCoV-19/South Africa/KRISP-0332/2020|EPI ISL 487303|C.1|South Africa|2020-06-24	0.0003461316	Africa
Africa|hCoV-19/Kenya/C4199/2020|EPI ISL 568724|B.1.5|Kenya|2020-05-06	Africa|hCoV-19/South Africa/KRISP-0332/2020|EPI ISL 487303|C.1|South Africa|2020-06-24	0.0004196337	Africa
Africa|hCoV-19/Kenya/C4214/2020|EPI ISL 568725|B.1|Kenya|2020-06-05	Africa|hCoV-19/South Africa/KRISP-0332/2020|EPI ISL 487303|C.1|South Africa|2020-06-24	0.0003768652	Africa
Africa|hCoV-19/Kenya/C4419/2020|EPI ISL 568727|B.1|Kenya|2020-05-07	Africa|hCoV-19/South Africa/KRISP-0332/2020|EPI ISL 487303|C.1|South Africa|2020-06-24	0.0004458427	Africa
Africa|hCoV-19/Kenya/C4420/2020|EPI ISL 568728|B.1.5|Kenya|2020-05-07	Africa|hCoV-19/South Africa/KRISP-0332/2020|EPI ISL 487303|C.1|South Africa|2020-06-24	0.0004235729	Africa
Africa|hCoV-19/Kenya/C4585/2020|EPI ISL 568730|B.1.5|Kenya|2020-05-08	Africa|hCoV-19/South Africa/KRISP-0332/2020|EPI ISL 487303|C.1|South Africa|2020-06-24	0.0003807556	Africa
Africa|hCoV-19/Kenya/C460/2020|EPI ISL 457910|B.1.5|Kenya|2020-04-08	Africa|hCoV-19/South Africa/KRISP-0332/2020|EPI ISL 487303|C.1|South Africa|2020-06-24	0.0003143504	Africa
Africa|hCoV-19/Kenya/C4691/2020|EPI ISL 568733|B.1.5|Kenya|2020-05-09	Africa|hCoV-19/South Africa/KRISP-0332/2020|EPI ISL 487303|C.1|South Africa|2020-06-24	0.0003509648	Africa
Africa|hCoV-19/Kenya/C4710/2020|EPI ISL 568735|B.1.5|Kenya|2020-05-08	Africa|hCoV-19/South Africa/KRISP-0332/2020|EPI ISL 487303|C.1|South Africa|2020-06-24	0.0004454397	Africa
Africa|hCoV-19/Kenya/C4717/2020|EPI ISL 568737|B.1.5|Kenya|2020-05-08	Africa|hCoV-19/South Africa/KRISP-0332/2020|EPI ISL 487303|C.1|South Africa|2020-06-24	0.0003620779	Africa
Africa|hCoV-19/Kenya/C4872/2020|EPI ISL 568741|B.1.5|Kenya|2020-05-08	Africa|hCoV-19/South Africa/KRISP-0332/2020|EPI ISL 487303|C.1|South Africa|2020-06-24	0.0003844009	Africa
Africa|hCoV-19/Kenya/C4895/2020|EPI ISL 568742|B.1.5|Kenya|2020-05-08	Africa|hCoV-19/South Africa/KRISP-0332/2020|EPI ISL 487303|C.1|South Africa|2020-06-24	0.0004547089	Africa
Africa|hCoV-19/Kenya/C5008/2020|EPI ISL 568744|B.1|Kenya|2020-05-08	Africa|hCoV-19/South Africa/KRISP-0332/2020|EPI ISL 487303|C.1|South Africa|2020-06-24	0.0003925016	Africa
Africa|hCoV-19/Kenya/C5011/2020|EPI ISL 568745|B.1.5|Kenya|2020-05-08	Africa|hCoV-19/South Africa/KRISP-0332/2020|EPI ISL 487303|C.1|South Africa|2020-06-24	0.0004195899	Africa
Africa|hCoV-19/Kenya/C5119/2020|EPI ISL 568750|B.1|Kenya|2020-05-09	Africa|hCoV-19/South Africa/KRISP-0332/2020|EPI ISL 487303|C.1|South Africa|2020-06-24	0.0003807823	Africa
Africa|hCoV-19/Kenya/C5177/2020|EPI ISL 568752|B.1.5|Kenya|2020-05-09	Africa|hCoV-19/South Africa/KRISP-0332/2020|EPI ISL 487303|C.1|South Africa|2020-06-24	0.0003846927	Africa
Africa|hCoV-19/Kenya/C5178/2020|EPI ISL 568753|B.1.5|Kenya|2020-05-09	Africa|hCoV-19/South Africa/KRISP-0332/2020|EPI ISL 487303|C.1|South Africa|2020-06-24	0.0003962470	Africa
Africa|hCoV-19/Kenya/C5246/2020|EPI ISL 568754|B.1.5|Kenya|2020-05-09	Africa|hCoV-19/South Africa/KRISP-0332/2020|EPI ISL 487303|C.1|South Africa|2020-06-24	0.0003811828	Africa
Africa|hCoV-19/Kenya/C5288/2020|EPI ISL 568755|B.1.5|Kenya|2020-05-10	Africa|hCoV-19/South Africa/KRISP-0332/2020|EPI ISL 487303|C.1|South Africa|2020-06-24	0.0004594452	Africa
Africa|hCoV-19/Kenya/C5289/2020|EPI ISL 568756|B.1.5|Kenya|2020-05-10	Africa|hCoV-19/South Africa/KRISP-0332/2020|EPI ISL 487303|C.1|South Africa|2020-06-24	0.0003602167	Africa
Africa|hCoV-19/Kenya/C5328/2020|EPI ISL 568760|B.1.5|Kenya|2020-05-10	Africa|hCoV-19/South Africa/KRISP-0332/2020|EPI ISL 487303|C.1|South Africa|2020-06-24	0.0003847633	Africa
Africa|hCoV-19/Kenya/C5335/2020|EPI ISL 568762|B.1.5|Kenya|2020-05-10	Africa|hCoV-19/South Africa/KRISP-0332/2020|EPI ISL 487303|C.1|South Africa|2020-06-24	0.0003851006	Africa
Africa|hCoV-19/Kenya/C5384/2020|EPI ISL 568764|B.1.5|Kenya|2020-05-10	Africa|hCoV-19/South Africa/KRISP-0332/2020|EPI ISL 487303|C.1|South Africa|2020-06-24	0.0004454244	Africa
Africa|hCoV-19/Kenya/C54/2020|EPI ISL 457847|B.1|Kenya|2020-03-24	Africa|hCoV-19/South Africa/KRISP-0332/2020|EPI ISL 487303|C.1|South Africa|2020-06-24	0.0004123488	Africa
Africa|hCoV-19/Kenya/C544/2020|EPI ISL 457911|B.1.5|Kenya|2020-04-10	Africa|hCoV-19/South Africa/KRISP-0332/2020|EPI ISL 487303|C.1|South Africa|2020-06-24	0.0003143612	Africa
Africa|hCoV-19/Kenya/C5442/2020|EPI ISL 568767|B.1.5|Kenya|2020-05-10	Africa|hCoV-19/South Africa/KRISP-0332/2020|EPI ISL 487303|C.1|South Africa|2020-06-24	0.0004153987	Africa
Africa|hCoV-19/Kenya/C569/2020|EPI ISL 568700|B.1|Kenya|2020-04-12	Africa|hCoV-19/South Africa/KRISP-0332/2020|EPI ISL 487303|C.1|South Africa|2020-06-24	0.0003922915	Africa
Africa|hCoV-19/Kenya/C5695/2020|EPI ISL 568770|B.1.5|Kenya|2020-05-11	Africa|hCoV-19/South Africa/KRISP-0332/2020|EPI ISL 487303|C.1|South Africa|2020-06-24	0.0004500339	Africa
Africa|hCoV-19/Kenya/C5701/2020|EPI ISL 568772|B.1|Kenya|2020-05-11	Africa|hCoV-19/South Africa/KRISP-0332/2020|EPI ISL 487303|C.1|South Africa|2020-06-24	0.0003807652	Africa
Africa|hCoV-19/Kenya/C571/2020|EPI ISL 568702|A|Kenya|2020-04-12	Africa|hCoV-19/South Africa/KRISP-0332/2020|EPI ISL 487303|C.1|South Africa|2020-06-24	0.0006854168	Africa
Africa|hCoV-19/Kenya/C5767/2020|EPI ISL 568773|B.1.5|Kenya|2020-05-11	Africa|hCoV-19/South Africa/KRISP-0332/2020|EPI ISL 487303|C.1|South Africa|2020-06-24	0.0004993122	Africa
Africa|hCoV-19/Kenya/C5811/2020|EPI ISL 568775|B.1.5|Kenya|2020-05-11	Africa|hCoV-19/South Africa/KRISP-0332/2020|EPI ISL 487303|C.1|South Africa|2020-06-24	0.0003807649	Africa
Africa|hCoV-19/Kenya/C5813/2020|EPI ISL 568776|B.1|Kenya|2020-05-11	Africa|hCoV-19/South Africa/KRISP-0332/2020|EPI ISL 487303|C.1|South Africa|2020-06-24	0.0003846927	Africa
Africa|hCoV-19/Kenya/C5835/2020|EPI ISL 568777|B.1.5|Kenya|2020-05-12	Africa|hCoV-19/South Africa/KRISP-0332/2020|EPI ISL 487303|C.1|South Africa|2020-06-24	0.0004193852	Africa
Africa|hCoV-19/Kenya/C587/2020|EPI ISL 457912|B.1.5|Kenya|2020-04-11	Africa|hCoV-19/South Africa/KRISP-0332/2020|EPI ISL 487303|C.1|South Africa|2020-06-24	0.0003905278	Africa
Africa|hCoV-19/Kenya/C589/2020|EPI ISL 457913|B.1.5|Kenya|2020-04-11	Africa|hCoV-19/South Africa/KRISP-0332/2020|EPI ISL 487303|C.1|South Africa|2020-06-24	0.0003492736	Africa
Africa|hCoV-19/Kenya/C5902/2020|EPI ISL 568779|B.1.5|Kenya|2020-05-12	Africa|hCoV-19/South Africa/KRISP-0332/2020|EPI ISL 487303|C.1|South Africa|2020-06-24	0.0003886065	Africa
Africa|hCoV-19/Kenya/C5911/2020|EPI ISL 568780|B.1.5|Kenya|2020-05-12	Africa|hCoV-19/South Africa/KRISP-0332/2020|EPI ISL 487303|C.1|South Africa|2020-06-24	0.0003885057	Africa
Africa|hCoV-19/Kenya/C5914/2020|EPI ISL 568782|B.1.5|Kenya|2020-05-12	Africa|hCoV-19/South Africa/KRISP-0332/2020|EPI ISL 487303|C.1|South Africa|2020-06-24	0.0004158017	Africa
Africa|hCoV-19/Kenya/C6186/2020|EPI ISL 568787|B.1.5|Kenya|2020-05-13	Africa|hCoV-19/South Africa/KRISP-0332/2020|EPI ISL 487303|C.1|South Africa|2020-06-24	0.0004547306	Africa
Africa|hCoV-19/Kenya/C6255/2020|EPI ISL 568790|B.1.1.33|Kenya|2020-05-13	Africa|hCoV-19/South Africa/KRISP-0332/2020|EPI ISL 487303|C.1|South Africa|2020-06-24	0.0004503084	Africa
Africa|hCoV-19/Kenya/C6298/2020|EPI ISL 568792|B.1|Kenya|2020-05-13	Africa|hCoV-19/South Africa/KRISP-0332/2020|EPI ISL 487303|C.1|South Africa|2020-06-24	0.0003922173	Africa
Africa|hCoV-19/Kenya/C6369/2020|EPI ISL 568794|B.1|Kenya|2020-05-14	Africa|hCoV-19/South Africa/KRISP-0332/2020|EPI ISL 487303|C.1|South Africa|2020-06-24	0.0004272822	Africa
Africa|hCoV-19/Kenya/C6380/2020|EPI ISL 568798|B.1.5|Kenya|2020-05-15	Africa|hCoV-19/South Africa/KRISP-0332/2020|EPI ISL 487303|C.1|South Africa|2020-06-24	0.0003568754	Africa
Africa|hCoV-19/Kenya/C6384/2020|EPI ISL 568799|B.1|Kenya|2020-05-14	Africa|hCoV-19/South Africa/KRISP-0332/2020|EPI ISL 487303|C.1|South Africa|2020-06-24	0.0003845484	Africa
Africa|hCoV-19/Kenya/C639/2020|EPI ISL 568703|B|Kenya|2020-04-14	Africa|hCoV-19/South Africa/KRISP-0332/2020|EPI ISL 487303|C.1|South Africa|2020-06-24	0.0004595174	Africa
Africa|hCoV-19/Kenya/C6518/2020|EPI ISL 568803|B.1.5|Kenya|2020-05-14	Africa|hCoV-19/South Africa/KRISP-0332/2020|EPI ISL 487303|C.1|South Africa|2020-06-24	0.0004661966	Africa
Africa|hCoV-19/Kenya/C6524/2020|EPI ISL 568805|A|Kenya|2020-05-14	Africa|hCoV-19/South Africa/KRISP-0332/2020|EPI ISL 487303|C.1|South Africa|2020-06-24	0.0007390235	Africa
Africa|hCoV-19/Kenya/C656/2020|EPI ISL 457915|B.1.5|Kenya|2020-04-13	Africa|hCoV-19/South Africa/KRISP-0332/2020|EPI ISL 487303|C.1|South Africa|2020-06-24	0.0004111725	Africa
Africa|hCoV-19/Kenya/C6564/2020|EPI ISL 568806|B.1.5|Kenya|2020-05-14	Africa|hCoV-19/South Africa/KRISP-0332/2020|EPI ISL 487303|C.1|South Africa|2020-06-24	0.0004681153	Africa
Africa|hCoV-19/Kenya/C6878/2020|EPI ISL 568813|B.1.1|Kenya|2020-05-15	Africa|hCoV-19/South Africa/KRISP-0332/2020|EPI ISL 487303|C.1|South Africa|2020-06-24	0.0002546139	Africa
Africa|hCoV-19/Kenya/C6914/2020|EPI ISL 568817|B.1|Kenya|2020-05-15	Africa|hCoV-19/South Africa/KRISP-0332/2020|EPI ISL 487303|C.1|South Africa|2020-06-24	0.0004989383	Africa
Africa|hCoV-19/Kenya/C7081/2020|EPI ISL 568824|B.1.5|Kenya|2020-05-16	Africa|hCoV-19/South Africa/KRISP-0332/2020|EPI ISL 487303|C.1|South Africa|2020-06-24	0.0003998952	Africa
Africa|hCoV-19/Kenya/C713/2020|EPI ISL 457920|B.1.5|Kenya|2020-04-14	Africa|hCoV-19/South Africa/KRISP-0332/2020|EPI ISL 487303|C.1|South Africa|2020-06-24	0.0003768817	Africa
Africa|hCoV-19/Kenya/C7579/2020|EPI ISL 568842|A|Kenya|2020-05-16	Africa|hCoV-19/South Africa/KRISP-0332/2020|EPI ISL 487303|C.1|South Africa|2020-06-24	0.0007411199	Africa
Africa|hCoV-19/Kenya/C7605/2020|EPI ISL 568847|A|Kenya|2020-05-16	Africa|hCoV-19/South Africa/KRISP-0332/2020|EPI ISL 487303|C.1|South Africa|2020-06-24	0.0007268425	Africa
Africa|hCoV-19/Kenya/C787/2020|EPI ISL 457921|B.1.5|Kenya|2020-04-15	Africa|hCoV-19/South Africa/KRISP-0332/2020|EPI ISL 487303|C.1|South Africa|2020-06-24	0.0003425975	Africa
Africa|hCoV-19/Kenya/C7949/2020|EPI ISL 568852|B.1|Kenya|2020-05-18	Africa|hCoV-19/South Africa/KRISP-0332/2020|EPI ISL 487303|C.1|South Africa|2020-06-24	0.0004999466	Africa
Africa|hCoV-19/Kenya/C815/2020|EPI ISL 568706|B.1|Kenya|2020-04-16	Africa|hCoV-19/South Africa/KRISP-0332/2020|EPI ISL 487303|C.1|South Africa|2020-06-24	0.0004276772	Africa
Africa|hCoV-19/Kenya/C8240/2020|EPI ISL 568855|B.1.5|Kenya|2020-05-19	Africa|hCoV-19/South Africa/KRISP-0332/2020|EPI ISL 487303|C.1|South Africa|2020-06-24	0.0004302998	Africa
Africa|hCoV-19/Kenya/C926/2020|EPI ISL 457928|B.1.5|Kenya|2020-04-17	Africa|hCoV-19/South Africa/KRISP-0332/2020|EPI ISL 487303|C.1|South Africa|2020-06-24	0.0003791416	Africa
Africa|hCoV-19/Kenya/D5/2020|EPI ISL 457999|B.1|Kenya|2020-05-22	Africa|hCoV-19/South Africa/KRISP-0332/2020|EPI ISL 487303|C.1|South Africa|2020-06-24	0.0006304488	Africa
Africa|hCoV-19/Kenya/D6/2020|EPI ISL 458000|B.40|Kenya|2020-03-17	Africa|hCoV-19/South Africa/KRISP-0332/2020|EPI ISL 487303|C.1|South Africa|2020-06-24	0.0007570909	Africa
Africa|hCoV-19/Kenya/NIC 059/2020|EPI ISL 457827|B.40|Kenya|2020-03	Africa|hCoV-19/South Africa/KRISP-0332/2020|EPI ISL 487303|C.1|South Africa|2020-06-24	0.0006864652	Africa
Africa|hCoV-19/Kenya/NIC 084/2020|EPI ISL 457828|B|Kenya|2020-03	Africa|hCoV-19/South Africa/KRISP-0332/2020|EPI ISL 487303|C.1|South Africa|2020-06-24	0.0006511453	Africa
Africa|hCoV-19/Kenya/NIC 087/2020|EPI ISL 457829|B.1.1.20|Kenya|2020-03	Africa|hCoV-19/South Africa/KRISP-0332/2020|EPI ISL 487303|C.1|South Africa|2020-06-24	0.0002761409	Africa
Africa|hCoV-19/Kenya/NIC 089/2020|EPI ISL 457830|B.1.1.20|Kenya|2020-03	Africa|hCoV-19/South Africa/KRISP-0332/2020|EPI ISL 487303|C.1|South Africa|2020-06-24	0.0002474246	Africa
Africa|hCoV-19/Kenya/NIC 168/2020|EPI ISL 457832|B.1.255|Kenya|2020-03	Africa|hCoV-19/South Africa/KRISP-0332/2020|EPI ISL 487303|C.1|South Africa|2020-06-24	0.0004166617	Africa
Africa|hCoV-19/Kenya/NIC 187/2020|EPI ISL 457833|B.1.5|Kenya|2020-03-20	Africa|hCoV-19/South Africa/KRISP-0332/2020|EPI ISL 487303|C.1|South Africa|2020-06-24	0.0004111438	Africa
Africa|hCoV-19/Kenya/NIC 196/2020|EPI ISL 457834|B.1.1|Kenya|2020-03-21	Africa|hCoV-19/South Africa/KRISP-0332/2020|EPI ISL 487303|C.1|South Africa|2020-06-24	0.0002466923	Africa
Africa|hCoV-19/Kenya/NIC 248/2020|EPI ISL 457836|B.40|Kenya|2020-03-23	Africa|hCoV-19/South Africa/KRISP-0332/2020|EPI ISL 487303|C.1|South Africa|2020-06-24	0.0006187060	Africa
Africa|hCoV-19/Kenya/NIC 266/2020|EPI ISL 457838|B.6|Kenya|2020-03-24	Africa|hCoV-19/South Africa/KRISP-0332/2020|EPI ISL 487303|C.1|South Africa|2020-06-24	0.0007323286	Africa
Africa|hCoV-19/Kenya/NIC 492/2020|EPI ISL 457840|B.1.5|Kenya|2020-03	Africa|hCoV-19/South Africa/KRISP-0332/2020|EPI ISL 487303|C.1|South Africa|2020-06-24	0.0003499088	Africa
Africa|hCoV-19/Kenya/NIC 512/2020|EPI ISL 457841|B.1.5|Kenya|2020-03	Africa|hCoV-19/South Africa/KRISP-0332/2020|EPI ISL 487303|C.1|South Africa|2020-06-24	0.0003496519	Africa
Africa|hCoV-19/Kenya/NIC 569/2020|EPI ISL 457843|B.1.1|Kenya|2020-03-29	Africa|hCoV-19/South Africa/KRISP-0332/2020|EPI ISL 487303|C.1|South Africa|2020-06-24	0.0002740507	Africa
Africa|hCoV-19/Kenya/NIC 593/2020|EPI ISL 457844|B.1.1.316|Kenya|2020-03-29	Africa|hCoV-19/South Africa/KRISP-0332/2020|EPI ISL 487303|C.1|South Africa|2020-06-24	0.0002776067	Africa
Africa|hCoV-19/Kenya/S052/2020|EPI ISL 457932|B.4|Kenya|2020-03-14	Africa|hCoV-19/South Africa/KRISP-0332/2020|EPI ISL 487303|C.1|South Africa|2020-06-24	0.0008445890	Africa
Africa|hCoV-19/Kenya/S109/2020|EPI ISL 457933|B.4|Kenya|2020-03-23	Africa|hCoV-19/South Africa/KRISP-0332/2020|EPI ISL 487303|C.1|South Africa|2020-06-24	0.0008140320	Africa
Africa|hCoV-19/Kenya/S299/2020|EPI ISL 457934|B.1.1.1|Kenya|2020-03-29	Africa|hCoV-19/South Africa/KRISP-0332/2020|EPI ISL 487303|C.1|South Africa|2020-06-24	0.0001395485	Africa
Africa|hCoV-19/Madagascar/IP-01650/2020|EPI ISL 508862|B.1|Madagascar|2020-03-20	Africa|hCoV-19/South Africa/KRISP-0332/2020|EPI ISL 487303|C.1|South Africa|2020-06-24	0.0004454242	Africa
Africa|hCoV-19/Madagascar/IP-01861/2020|EPI ISL 508863|B.1|Madagascar|2020-03-22	Africa|hCoV-19/South Africa/KRISP-0332/2020|EPI ISL 487303|C.1|South Africa|2020-06-24	0.0004454242	Africa
Africa|hCoV-19/Mali/M002593/2020|EPI ISL 487446|A|Mali|2020-04-06	Africa|hCoV-19/South Africa/KRISP-0332/2020|EPI ISL 487303|C.1|South Africa|2020-06-24	0.0007197021	Africa
Africa|hCoV-19/Mali/M002615/2020|EPI ISL 487447|A|Mali|2020-04-06	Africa|hCoV-19/South Africa/KRISP-0332/2020|EPI ISL 487303|C.1|South Africa|2020-06-24	0.0006854869	Africa
Africa|hCoV-19/Mali/M002616/2020|EPI ISL 487448|A|Mali|2020-04-06	Africa|hCoV-19/South Africa/KRISP-0332/2020|EPI ISL 487303|C.1|South Africa|2020-06-24	0.0006524221	Africa
Africa|hCoV-19/Mali/M002618/2020|EPI ISL 487449|A|Mali|2020-04-06	Africa|hCoV-19/South Africa/KRISP-0332/2020|EPI ISL 487303|C.1|South Africa|2020-06-24	0.0007197047	Africa
Africa|hCoV-19/Mali/M002644/2020|EPI ISL 487450|A|Mali|2020-04-08	Africa|hCoV-19/South Africa/KRISP-0332/2020|EPI ISL 487303|C.1|South Africa|2020-06-24	0.0007540436	Africa
Africa|hCoV-19/Mali/M002659/2020|EPI ISL 487451|A|Mali|2020-04-09	Africa|hCoV-19/South Africa/KRISP-0332/2020|EPI ISL 487303|C.1|South Africa|2020-06-24	0.0006854164	Africa
Africa|hCoV-19/Mali/M002663/2020|EPI ISL 487452|A|Mali|2020-04-09	Africa|hCoV-19/South Africa/KRISP-0332/2020|EPI ISL 487303|C.1|South Africa|2020-06-24	0.0007882776	Africa
Africa|hCoV-19/Mali/M002667/2020|EPI ISL 487453|B.1|Mali|2020-04-10	Africa|hCoV-19/South Africa/KRISP-0332/2020|EPI ISL 487303|C.1|South Africa|2020-06-24	0.0004454242	Africa
Africa|hCoV-19/Mali/M002672/2020|EPI ISL 487454|B|Mali|2020-04-10	Africa|hCoV-19/South Africa/KRISP-0332/2020|EPI ISL 487303|C.1|South Africa|2020-06-24	0.0006170122	Africa
Africa|hCoV-19/Mali/M002673/2020|EPI ISL 487455|B.1|Mali|2020-04-10	Africa|hCoV-19/South Africa/KRISP-0332/2020|EPI ISL 487303|C.1|South Africa|2020-06-24	0.0004454151	Africa
Africa|hCoV-19/Mali/M002675/2020|EPI ISL 487456|A|Mali|2020-04-10	Africa|hCoV-19/South Africa/KRISP-0332/2020|EPI ISL 487303|C.1|South Africa|2020-06-24	0.0006854164	Africa
Africa|hCoV-19/Mali/M002698/2020|EPI ISL 487457|A|Mali|2020-04-12	Africa|hCoV-19/South Africa/KRISP-0332/2020|EPI ISL 487303|C.1|South Africa|2020-06-24	0.0006518982	Africa
Africa|hCoV-19/Mali/M002700/2020|EPI ISL 487458|B.1|Mali|2020-04-12	Africa|hCoV-19/South Africa/KRISP-0332/2020|EPI ISL 487303|C.1|South Africa|2020-06-24	0.0005849247	Africa
Africa|hCoV-19/Mali/M002703/2020|EPI ISL 487459|B.1|Mali|2020-04-12	Africa|hCoV-19/South Africa/KRISP-0332/2020|EPI ISL 487303|C.1|South Africa|2020-06-24	0.0005139618	Africa
Africa|hCoV-19/Mali/M002704/2020|EPI ISL 487460|A|Mali|2020-04-12	Africa|hCoV-19/South Africa/KRISP-0332/2020|EPI ISL 487303|C.1|South Africa|2020-06-24	0.0006168219	Africa
Africa|hCoV-19/Mali/M002707/2020|EPI ISL 487461|A|Mali|2020-04-12	Africa|hCoV-19/South Africa/KRISP-0332/2020|EPI ISL 487303|C.1|South Africa|2020-06-24	0.0007883126	Africa
Africa|hCoV-19/Mali/M002758/2020|EPI ISL 487462|B.1|Mali|2020-04-13	Africa|hCoV-19/South Africa/KRISP-0332/2020|EPI ISL 487303|C.1|South Africa|2020-06-24	0.0005482990	Africa
Africa|hCoV-19/Mali/M002823/2020|EPI ISL 487463|A|Mali|2020-04-14	Africa|hCoV-19/South Africa/KRISP-0332/2020|EPI ISL 487303|C.1|South Africa|2020-06-24	0.0007196847	Africa
Africa|hCoV-19/Mali/M002824/2020|EPI ISL 487464|B.1.3|Mali|2020-04-14	Africa|hCoV-19/South Africa/KRISP-0332/2020|EPI ISL 487303|C.1|South Africa|2020-06-24	0.0005482726	Africa
Africa|hCoV-19/Mali/M002826/2020|EPI ISL 487465|A|Mali|2020-04-14	Africa|hCoV-19/South Africa/KRISP-0332/2020|EPI ISL 487303|C.1|South Africa|2020-06-24	0.0006511321	Africa
Africa|hCoV-19/Mali/M002830/2020|EPI ISL 487466|B.1.275|Mali|2020-04-14	Africa|hCoV-19/South Africa/KRISP-0332/2020|EPI ISL 487303|C.1|South Africa|2020-06-24	0.0005140178	Africa
Africa|hCoV-19/Morocco/15N/2020|EPI ISL 458150|B.1.1|Morocco|2020-05-15	Africa|hCoV-19/South Africa/KRISP-0332/2020|EPI ISL 487303|C.1|South Africa|2020-06-24	0.0004802996	Africa
Africa|hCoV-19/Morocco/6887/2020|EPI ISL 459965|B.1.1|Morocco|2020-03-03	Africa|hCoV-19/South Africa/KRISP-0332/2020|EPI ISL 487303|C.1|South Africa|2020-06-24	0.0002397813	Africa
Africa|hCoV-19/Morocco/6888/2020|EPI ISL 459966|B.1.1|Morocco|2020-03-15	Africa|hCoV-19/South Africa/KRISP-0332/2020|EPI ISL 487303|C.1|South Africa|2020-06-24	0.0003425741	Africa
Africa|hCoV-19/Morocco/6889/2020|EPI ISL 459967|B.1.5|Morocco|2020-03-15	Africa|hCoV-19/South Africa/KRISP-0332/2020|EPI ISL 487303|C.1|South Africa|2020-06-24	0.0003458196	Africa
Africa|hCoV-19/Morocco/6890/2020|EPI ISL 459968|B.1.5|Morocco|2020-03-17	Africa|hCoV-19/South Africa/KRISP-0332/2020|EPI ISL 487303|C.1|South Africa|2020-06-24	0.0004137845	Africa
Africa|hCoV-19/Morocco/6891/2020|EPI ISL 459969|B.1.255|Morocco|2020-03-20	Africa|hCoV-19/South Africa/KRISP-0332/2020|EPI ISL 487303|C.1|South Africa|2020-06-24	0.0004156370	Africa
Africa|hCoV-19/Morocco/6892/2020|EPI ISL 459970|B.1.5|Morocco|2020-03-17	Africa|hCoV-19/South Africa/KRISP-0332/2020|EPI ISL 487303|C.1|South Africa|2020-06-24	0.0004158774	Africa
Africa|hCoV-19/Morocco/6893/2020|EPI ISL 459971|B.1.153|Morocco|2020-03-18	Africa|hCoV-19/South Africa/KRISP-0332/2020|EPI ISL 487303|C.1|South Africa|2020-06-24	0.0005200704	Africa
Africa|hCoV-19/Morocco/6894/2020|EPI ISL 459972|B.1|Morocco|2020-03-20	Africa|hCoV-19/South Africa/KRISP-0332/2020|EPI ISL 487303|C.1|South Africa|2020-06-24	0.0005482725	Africa
Africa|hCoV-19/Morocco/6895/2020|EPI ISL 459973|B.1.1|Morocco|2020-03-20	Africa|hCoV-19/South Africa/KRISP-0332/2020|EPI ISL 487303|C.1|South Africa|2020-06-24	0.0002740414	Africa
Africa|hCoV-19/Morocco/6897/2020|EPI ISL 459975|B.1.5|Morocco|2020-03-21	Africa|hCoV-19/South Africa/KRISP-0332/2020|EPI ISL 487303|C.1|South Africa|2020-06-24	0.0004111580	Africa
Africa|hCoV-19/Morocco/6898/2020|EPI ISL 459976|B.1|Morocco|2020-03-16	Africa|hCoV-19/South Africa/KRISP-0332/2020|EPI ISL 487303|C.1|South Africa|2020-06-24	0.0004797401	Africa
Africa|hCoV-19/Morocco/6899/2020|EPI ISL 459977|B.1.1|Morocco|2020-04-21	Africa|hCoV-19/South Africa/KRISP-0332/2020|EPI ISL 487303|C.1|South Africa|2020-06-24	0.0002740536	Africa
Africa|hCoV-19/Morocco/6900/2020|EPI ISL 459978|B.1.1.247|Morocco|2020-04-20	Africa|hCoV-19/South Africa/KRISP-0332/2020|EPI ISL 487303|C.1|South Africa|2020-06-24	0.0003768637	Africa
Africa|hCoV-19/Morocco/6901/2020|EPI ISL 459979|B.1|Morocco|2020-04-19	Africa|hCoV-19/South Africa/KRISP-0332/2020|EPI ISL 487303|C.1|South Africa|2020-06-24	0.0004796975	Africa
Africa|hCoV-19/Morocco/6902/2020|EPI ISL 459980|B.1.1|Morocco|2020-04-19	Africa|hCoV-19/South Africa/KRISP-0332/2020|EPI ISL 487303|C.1|South Africa|2020-06-24	0.0004111325	Africa
Africa|hCoV-19/Morocco/6903/2020|EPI ISL 459981|B.1|Morocco|2020-04-19	Africa|hCoV-19/South Africa/KRISP-0332/2020|EPI ISL 487303|C.1|South Africa|2020-06-24	0.0006168595	Africa
Africa|hCoV-19/Morocco/6904/2020|EPI ISL 459982|B.1|Morocco|2020-04-18	Africa|hCoV-19/South Africa/KRISP-0332/2020|EPI ISL 487303|C.1|South Africa|2020-06-24	0.0005825797	Africa
Africa|hCoV-19/Morocco/6905/2020|EPI ISL 459983|B.1.1|Morocco|2020-04-21	Africa|hCoV-19/South Africa/KRISP-0332/2020|EPI ISL 487303|C.1|South Africa|2020-06-24	0.0003425963	Africa
Africa|hCoV-19/Morocco/6906/2020|EPI ISL 459984|B.1.1|Morocco|2020-04-06	Africa|hCoV-19/South Africa/KRISP-0332/2020|EPI ISL 487303|C.1|South Africa|2020-06-24	0.0002397813	Africa
Africa|hCoV-19/Morocco/AZ183/2020|EPI ISL 476026|B.1.1|Morocco|2020-05-11	Africa|hCoV-19/South Africa/KRISP-0332/2020|EPI ISL 487303|C.1|South Africa|2020-06-24	0.0004454225	Africa
Africa|hCoV-19/Morocco/CA24/2020|EPI ISL 476025|B.1.1|Morocco|2020-05-02	Africa|hCoV-19/South Africa/KRISP-0332/2020|EPI ISL 487303|C.1|South Africa|2020-06-24	0.0005825835	Africa
Africa|hCoV-19/Morocco/HMIMV-Rabat102-03/2020|EPI ISL 471456|B.1|Morocco|2020-03-31	Africa|hCoV-19/South Africa/KRISP-0332/2020|EPI ISL 487303|C.1|South Africa|2020-06-24	0.0005825775	Africa
Africa|hCoV-19/Morocco/HMIMV-Rabat1025-04/2020|EPI ISL 471457|B.1|Morocco|2020-04-13	Africa|hCoV-19/South Africa/KRISP-0332/2020|EPI ISL 487303|C.1|South Africa|2020-06-24	0.0005140073	Africa
Africa|hCoV-19/Morocco/HMIMV-Rabat1429-04/2020|EPI ISL 471458|B.1|Morocco|2020-04-19	Africa|hCoV-19/South Africa/KRISP-0332/2020|EPI ISL 487303|C.1|South Africa|2020-06-24	0.0006168892	Africa
Africa|hCoV-19/Morocco/HMIMV-Rabat1435-04/2020|EPI ISL 471459|B.1|Morocco|2020-04-19	Africa|hCoV-19/South Africa/KRISP-0332/2020|EPI ISL 487303|C.1|South Africa|2020-06-24	0.0004797090	Africa
Africa|hCoV-19/Morocco/HMIMV-Rabat1462-04/2020|EPI ISL 471460|B.1|Morocco|2020-04-19	Africa|hCoV-19/South Africa/KRISP-0332/2020|EPI ISL 487303|C.1|South Africa|2020-06-24	0.0005825797	Africa
Africa|hCoV-19/Morocco/OUA677-19/2020|EPI ISL 451400|B.1.5|Morocco|2020-04-23	Africa|hCoV-19/South Africa/KRISP-0332/2020|EPI ISL 487303|C.1|South Africa|2020-06-24	0.0004797303	Africa
Africa|hCoV-19/Morocco/RA85/2020|EPI ISL 467299|B.1|Morocco|2020-05-21	Africa|hCoV-19/South Africa/KRISP-0332/2020|EPI ISL 487303|C.1|South Africa|2020-06-24	0.0009600237	Africa
Africa|hCoV-19/Morocco/RMPS-01/2020|EPI ISL 469017|B.1|Morocco|2020-04-13	Africa|hCoV-19/South Africa/KRISP-0332/2020|EPI ISL 487303|C.1|South Africa|2020-06-24	0.0004454242	Africa
Africa|hCoV-19/Morocco/RMPS-02/2020|EPI ISL 469049|B.1|Morocco|2020-03-30	Africa|hCoV-19/South Africa/KRISP-0332/2020|EPI ISL 487303|C.1|South Africa|2020-06-24	0.0004454439	Africa
Africa|hCoV-19/Morocco/RMPS-03/2020|EPI ISL 469051|B.1|Morocco|2020-04-03	Africa|hCoV-19/South Africa/KRISP-0332/2020|EPI ISL 487303|C.1|South Africa|2020-06-24	0.0005482726	Africa
Africa|hCoV-19/Morocco/RMPS-04/2020|EPI ISL 469052|B.1|Morocco|2020-03-30	Africa|hCoV-19/South Africa/KRISP-0332/2020|EPI ISL 487303|C.1|South Africa|2020-06-24	0.0004454242	Africa
Africa|hCoV-19/Morocco/RMPS-05/2020|EPI ISL 469053|B.1|Morocco|2020-03-30	Africa|hCoV-19/South Africa/KRISP-0332/2020|EPI ISL 487303|C.1|South Africa|2020-06-24	0.0004111523	Africa
Africa|hCoV-19/Morocco/RMPS-06/2020|EPI ISL 469054|B.1|Morocco|2020-04-01	Africa|hCoV-19/South Africa/KRISP-0332/2020|EPI ISL 487303|C.1|South Africa|2020-06-24	0.0004454242	Africa
Africa|hCoV-19/Morocco/RMPS-12/2020|EPI ISL 482737|B.1.1|Morocco|2020-05-08	Africa|hCoV-19/South Africa/KRISP-0332/2020|EPI ISL 487303|C.1|South Africa|2020-06-24	0.0004495604	Africa
Africa|hCoV-19/Morocco/RMPS-13/2020|EPI ISL 482738|B.1|Morocco|2020-04-10	Africa|hCoV-19/South Africa/KRISP-0332/2020|EPI ISL 487303|C.1|South Africa|2020-06-24	0.0004495357	Africa
Africa|hCoV-19/Morocco/RMPS-14/2020|EPI ISL 482739|B.1|Morocco|2020-04-22	Africa|hCoV-19/South Africa/KRISP-0332/2020|EPI ISL 487303|C.1|South Africa|2020-06-24	0.0004585726	Africa
Africa|hCoV-19/Morocco/refstage1/2020|EPI ISL 476559|B.1.5|Morocco|2020-02-27	Africa|hCoV-19/South Africa/KRISP-0332/2020|EPI ISL 487303|C.1|South Africa|2020-06-24	0.0003425974	Africa
Africa|hCoV-19/Nigeria/AB03-CV135/2020|EPI ISL 527872|B.1.5|Nigeria|2020-05-12	Africa|hCoV-19/South Africa/KRISP-0332/2020|EPI ISL 487303|C.1|South Africa|2020-06-24	0.0004849634	Africa
Africa|hCoV-19/Nigeria/ED01-CV155/2020|EPI ISL 527873|B.40|Nigeria|2020-02-21	Africa|hCoV-19/South Africa/KRISP-0332/2020|EPI ISL 487303|C.1|South Africa|2020-06-24	0.0007540371	Africa
Africa|hCoV-19/Nigeria/ED02-CV156/2020|EPI ISL 527874|B.40|Nigeria|2020-03-23	Africa|hCoV-19/South Africa/KRISP-0332/2020|EPI ISL 487303|C.1|South Africa|2020-06-24	0.0006511454	Africa
Africa|hCoV-19/Nigeria/ED03-CV157/2020|EPI ISL 527875|B.40|Nigeria|2020-03-26	Africa|hCoV-19/South Africa/KRISP-0332/2020|EPI ISL 487303|C.1|South Africa|2020-06-24	0.0008118424	Africa
Africa|hCoV-19/Nigeria/ED04-CV158/2020|EPI ISL 527876|A|Nigeria|2020-03-25	Africa|hCoV-19/South Africa/KRISP-0332/2020|EPI ISL 487303|C.1|South Africa|2020-06-24	0.0006854302	Africa
Africa|hCoV-19/Nigeria/ED06-CV159/2020|EPI ISL 527877|A|Nigeria|2020-03-25	Africa|hCoV-19/South Africa/KRISP-0332/2020|EPI ISL 487303|C.1|South Africa|2020-06-24	0.0007080914	Africa
Africa|hCoV-19/Nigeria/ED07-CV160/2020|EPI ISL 527878|B.40|Nigeria|2020-03-31	Africa|hCoV-19/South Africa/KRISP-0332/2020|EPI ISL 487303|C.1|South Africa|2020-06-24	0.0007884144	Africa
Africa|hCoV-19/Nigeria/ED1010-CV215/2020|EPI ISL 527879|B.1.1.229|Nigeria|2020-05-04	Africa|hCoV-19/South Africa/KRISP-0332/2020|EPI ISL 487303|C.1|South Africa|2020-06-24	0.0003083104	Africa
Africa|hCoV-19/Nigeria/ED18-CV161/2020|EPI ISL 527880|B.1.5|Nigeria|2020-03-25	Africa|hCoV-19/South Africa/KRISP-0332/2020|EPI ISL 487303|C.1|South Africa|2020-06-24	0.0003777357	Africa
Africa|hCoV-19/Nigeria/ED20-CV162/2020|EPI ISL 527881|B.1|Nigeria|2020-03-30	Africa|hCoV-19/South Africa/KRISP-0332/2020|EPI ISL 487303|C.1|South Africa|2020-06-24	0.0004454241	Africa
Africa|hCoV-19/Nigeria/ED25-CV163/2020|EPI ISL 527882|B.1.5|Nigeria|2020-05-09	Africa|hCoV-19/South Africa/KRISP-0332/2020|EPI ISL 487303|C.1|South Africa|2020-06-24	0.0003768651	Africa
Africa|hCoV-19/Nigeria/ED32-CV164/2020|EPI ISL 527883|B.1.5|Nigeria|2020-05-18	Africa|hCoV-19/South Africa/KRISP-0332/2020|EPI ISL 487303|C.1|South Africa|2020-06-24	0.0003802476	Africa
Africa|hCoV-19/Nigeria/ED46-CV165/2020|EPI ISL 527884|B.1.1.229|Nigeria|2020-04-24	Africa|hCoV-19/South Africa/KRISP-0332/2020|EPI ISL 487303|C.1|South Africa|2020-06-24	0.0003768573	Africa
Africa|hCoV-19/Nigeria/ED48-CV193/2020|EPI ISL 527885|B.1.5|Nigeria|2020-04-26	Africa|hCoV-19/South Africa/KRISP-0332/2020|EPI ISL 487303|C.1|South Africa|2020-06-24	0.0003510744	Africa
Africa|hCoV-19/Nigeria/EK025-CV58/2020|EPI ISL 487098|B.1.1.71|Nigeria|2020-04-19	Africa|hCoV-19/South Africa/KRISP-0332/2020|EPI ISL 487303|C.1|South Africa|2020-06-24	0.0003861242	Africa
Africa|hCoV-19/Nigeria/EK084-CV50/2020|EPI ISL 487105|B.1.1.71|Nigeria|2020-04-23	Africa|hCoV-19/South Africa/KRISP-0332/2020|EPI ISL 487303|C.1|South Africa|2020-06-24	0.0003768545	Africa
Africa|hCoV-19/Nigeria/EK220-CV54/2020|EPI ISL 487102|B.1.1|Nigeria|2020-05-14	Africa|hCoV-19/South Africa/KRISP-0332/2020|EPI ISL 487303|C.1|South Africa|2020-06-24	0.0003430053	Africa
Africa|hCoV-19/Nigeria/EK254-CV60/2020|EPI ISL 487096|B.1.1|Nigeria|2020-05-19	Africa|hCoV-19/South Africa/KRISP-0332/2020|EPI ISL 487303|C.1|South Africa|2020-06-24	0.0003521966	Africa
Africa|hCoV-19/Nigeria/EK291-CV115/2020|EPI ISL 527887|B.1.1|Nigeria|2020-06-02	Africa|hCoV-19/South Africa/KRISP-0332/2020|EPI ISL 487303|C.1|South Africa|2020-06-24	0.0003083439	Africa
Africa|hCoV-19/Nigeria/KW017-CV24/2020|EPI ISL 455362|B.1.255|Nigeria|2020-04-10	Africa|hCoV-19/South Africa/KRISP-0332/2020|EPI ISL 487303|C.1|South Africa|2020-06-24	0.0004797187	Africa
Africa|hCoV-19/Nigeria/KW298-CV48/2020|EPI ISL 487107|A|Nigeria|2020-05-08	Africa|hCoV-19/South Africa/KRISP-0332/2020|EPI ISL 487303|C.1|South Africa|2020-06-24	0.0007540073	Africa
Africa|hCoV-19/Nigeria/KW326-CV52/2020|EPI ISL 487103|B.1.1|Nigeria|2020-05-09	Africa|hCoV-19/South Africa/KRISP-0332/2020|EPI ISL 487303|C.1|South Africa|2020-06-24	0.0003100443	Africa
Africa|hCoV-19/Nigeria/Lagos01/2020|EPI ISL 413550|B.1.1|Nigeria|2020-02-27	Africa|hCoV-19/South Africa/KRISP-0332/2020|EPI ISL 487303|C.1|South Africa|2020-06-24	0.0002775650	Africa
Africa|hCoV-19/Nigeria/NG57752/2020|EPI ISL 462992|B.1.1|Nigeria|2020-03	Africa|hCoV-19/South Africa/KRISP-0332/2020|EPI ISL 487303|C.1|South Africa|2020-06-24	0.0003086907	Africa
Africa|hCoV-19/Nigeria/OG007-CV22/2020|EPI ISL 455412|B.40|Nigeria|2020-03-29	Africa|hCoV-19/South Africa/KRISP-0332/2020|EPI ISL 487303|C.1|South Africa|2020-06-24	0.0006854608	Africa
Africa|hCoV-19/Nigeria/ON191-CV49/2020|EPI ISL 487106|B.1.246|Nigeria|2020-06-30	Africa|hCoV-19/South Africa/KRISP-0332/2020|EPI ISL 487303|C.1|South Africa|2020-06-24	0.0005165255	Africa
Africa|hCoV-19/Nigeria/ON505-CV43/2020|EPI ISL 487112|B.1.246|Nigeria|2020-05-24	Africa|hCoV-19/South Africa/KRISP-0332/2020|EPI ISL 487303|C.1|South Africa|2020-06-24	0.0006168321	Africa
Africa|hCoV-19/Nigeria/ON507-CV44/2020|EPI ISL 487111|B.1.1.10|Nigeria|2020-05-24	Africa|hCoV-19/South Africa/KRISP-0332/2020|EPI ISL 487303|C.1|South Africa|2020-06-24	0.0004459742	Africa
Africa|hCoV-19/Nigeria/ON595-CV121/2020|EPI ISL 527888|B.1.1.90|Nigeria|2020-06-03	Africa|hCoV-19/South Africa/KRISP-0332/2020|EPI ISL 487303|C.1|South Africa|2020-06-24	0.0004111424	Africa
Africa|hCoV-19/Nigeria/ON705-CV153/2020|EPI ISL 527889|B.1.1.1|Nigeria|2020-06-09	Africa|hCoV-19/South Africa/KRISP-0332/2020|EPI ISL 487303|C.1|South Africa|2020-06-24	0.0002397919	Africa
Africa|hCoV-19/Nigeria/ON752-CV144/2020|EPI ISL 527890|B.1|Nigeria|2020-06-11	Africa|hCoV-19/South Africa/KRISP-0332/2020|EPI ISL 487303|C.1|South Africa|2020-06-24	0.0005486674	Africa
Africa|hCoV-19/Nigeria/ON920-CV152/2020|EPI ISL 527891|B.1.1.220|Nigeria|2020-06-16	Africa|hCoV-19/South Africa/KRISP-0332/2020|EPI ISL 487303|C.1|South Africa|2020-06-24	0.0004116219	Africa
Africa|hCoV-19/Nigeria/ON969-CV145/2020|EPI ISL 527892|B.1.1|Nigeria|2020-06-17	Africa|hCoV-19/South Africa/KRISP-0332/2020|EPI ISL 487303|C.1|South Africa|2020-06-24	0.0004111690	Africa
Africa|hCoV-19/Nigeria/OS016-CV3/2020|EPI ISL 455413|B.40|Nigeria|2020-03-27	Africa|hCoV-19/South Africa/KRISP-0332/2020|EPI ISL 487303|C.1|South Africa|2020-06-24	0.0006531147	Africa
Africa|hCoV-19/Nigeria/OS030-CV5/2020|EPI ISL 455415|A|Nigeria|2020-03-29	Africa|hCoV-19/South Africa/KRISP-0332/2020|EPI ISL 487303|C.1|South Africa|2020-06-24	0.0008526013	Africa
Africa|hCoV-19/Nigeria/OS055-CV8/2020|EPI ISL 455418|A|Nigeria|2020-03-29	Africa|hCoV-19/South Africa/KRISP-0332/2020|EPI ISL 487303|C.1|South Africa|2020-06-24	0.0008447684	Africa
Africa|hCoV-19/Nigeria/OS060-CV9/2020|EPI ISL 455419|B.1|Nigeria|2020-03-29	Africa|hCoV-19/South Africa/KRISP-0332/2020|EPI ISL 487303|C.1|South Africa|2020-06-24	0.0005876272	Africa
Africa|hCoV-19/Nigeria/OS070-CV11/2020|EPI ISL 455422|A|Nigeria|2020-03-29	Africa|hCoV-19/South Africa/KRISP-0332/2020|EPI ISL 487303|C.1|South Africa|2020-06-24	0.0008226237	Africa
Africa|hCoV-19/Nigeria/OS085-CV14/2020|EPI ISL 455424|A|Nigeria|2020-03-29	Africa|hCoV-19/South Africa/KRISP-0332/2020|EPI ISL 487303|C.1|South Africa|2020-06-24	0.0007197340	Africa
Africa|hCoV-19/Nigeria/OS125-CV20/2020|EPI ISL 455427|A|Nigeria|2020-03-29	Africa|hCoV-19/South Africa/KRISP-0332/2020|EPI ISL 487303|C.1|South Africa|2020-06-24	0.0008563704	Africa
Africa|hCoV-19/Nigeria/OS294-CV42/2020|EPI ISL 487113|B.1.5|Nigeria|2020-04-23	Africa|hCoV-19/South Africa/KRISP-0332/2020|EPI ISL 487303|C.1|South Africa|2020-06-24	0.0004454333	Africa
Africa|hCoV-19/Nigeria/OS524-CV45/2020|EPI ISL 487110|B.1.22|Nigeria|2020-05-11	Africa|hCoV-19/South Africa/KRISP-0332/2020|EPI ISL 487303|C.1|South Africa|2020-06-24	0.0005482726	Africa
Africa|hCoV-19/Nigeria/OS589-CV46/2020|EPI ISL 487109|B.1.22|Nigeria|2020-05-29	Africa|hCoV-19/South Africa/KRISP-0332/2020|EPI ISL 487303|C.1|South Africa|2020-06-24	0.0005827573	Africa
Africa|hCoV-19/Nigeria/OY008-CV29/2020|EPI ISL 455429|B.1|Nigeria|2020-03-27	Africa|hCoV-19/South Africa/KRISP-0332/2020|EPI ISL 487303|C.1|South Africa|2020-06-24	0.0004454242	Africa
Africa|hCoV-19/Nigeria/OY045A-CV35/2020|EPI ISL 455431|B.40|Nigeria|2020-04-02	Africa|hCoV-19/South Africa/KRISP-0332/2020|EPI ISL 487303|C.1|South Africa|2020-06-24	0.0006513016	Africa
Africa|hCoV-19/Nigeria/OY094-CV57/2020|EPI ISL 487099|B.1.1.102|Nigeria|2020-04-24	Africa|hCoV-19/South Africa/KRISP-0332/2020|EPI ISL 487303|C.1|South Africa|2020-06-24	0.0003083303	Africa
Africa|hCoV-19/Nigeria/OY175-CV51/2020|EPI ISL 487104|B.1|Nigeria|2020-05-03	Africa|hCoV-19/South Africa/KRISP-0332/2020|EPI ISL 487303|C.1|South Africa|2020-06-24	0.0005566138	Africa
Africa|hCoV-19/Nigeria/OY233-CV66/2020|EPI ISL 487091|B.1.246|Nigeria|2020-05-13	Africa|hCoV-19/South Africa/KRISP-0332/2020|EPI ISL 487303|C.1|South Africa|2020-06-24	0.0007197310	Africa
Africa|hCoV-19/Nigeria/OY260-CV55/2020|EPI ISL 487101|B.1.265|Nigeria|2020-05-16	Africa|hCoV-19/South Africa/KRISP-0332/2020|EPI ISL 487303|C.1|South Africa|2020-06-24	0.0006168321	Africa
Africa|hCoV-19/Nigeria/OY592-CV167/2020|EPI ISL 527898|B.1.265|Nigeria|2020-06-10	Africa|hCoV-19/South Africa/KRISP-0332/2020|EPI ISL 487303|C.1|South Africa|2020-06-24	0.0007197733	Africa
Africa|hCoV-19/Nigeria/OY595-CV168/2020|EPI ISL 527899|B.1.265|Nigeria|2020-06-09	Africa|hCoV-19/South Africa/KRISP-0332/2020|EPI ISL 487303|C.1|South Africa|2020-06-24	0.0007445461	Africa
Africa|hCoV-19/Nigeria/OY598-CV169/2020|EPI ISL 527900|B.1.1|Nigeria|2020-06-09	Africa|hCoV-19/South Africa/KRISP-0332/2020|EPI ISL 487303|C.1|South Africa|2020-06-24	0.0005263713	Africa
Africa|hCoV-19/Nigeria/OY605-CV170/2020|EPI ISL 527901|B.1.1|Nigeria|2020-06-12	Africa|hCoV-19/South Africa/KRISP-0332/2020|EPI ISL 487303|C.1|South Africa|2020-06-24	0.0005482236	Africa
Africa|hCoV-19/Nigeria/OY608-CV172/2020|EPI ISL 527903|B.1.1|Nigeria|2020-06-11	Africa|hCoV-19/South Africa/KRISP-0332/2020|EPI ISL 487303|C.1|South Africa|2020-06-24	0.0003459498	Africa
Africa|hCoV-19/Nigeria/OY612-CV173/2020|EPI ISL 527904|B.1.1|Nigeria|2020-06-13	Africa|hCoV-19/South Africa/KRISP-0332/2020|EPI ISL 487303|C.1|South Africa|2020-06-24	0.0004115004	Africa
Africa|hCoV-19/Nigeria/OY616-CV174/2020|EPI ISL 527905|B.1.1|Nigeria|2020-06-12	Africa|hCoV-19/South Africa/KRISP-0332/2020|EPI ISL 487303|C.1|South Africa|2020-06-24	0.0005490516	Africa
Africa|hCoV-19/Nigeria/OY625-CV182/2020|EPI ISL 527909|B.1.1|Nigeria|2020-06-13	Africa|hCoV-19/South Africa/KRISP-0332/2020|EPI ISL 487303|C.1|South Africa|2020-06-24	0.0004161373	Africa
Africa|hCoV-19/Nigeria/OY626-CV183/2020|EPI ISL 527910|B.1.1|Nigeria|2020-06-13	Africa|hCoV-19/South Africa/KRISP-0332/2020|EPI ISL 487303|C.1|South Africa|2020-06-24	0.0004145415	Africa
Africa|hCoV-19/Nigeria/OY627-CV184/2020|EPI ISL 527911|B.1.1|Nigeria|2020-06-13	Africa|hCoV-19/South Africa/KRISP-0332/2020|EPI ISL 487303|C.1|South Africa|2020-06-24	0.0002741510	Africa
Africa|hCoV-19/Nigeria/OY628-CV185/2020|EPI ISL 527912|B.1.1|Nigeria|2020-06-13	Africa|hCoV-19/South Africa/KRISP-0332/2020|EPI ISL 487303|C.1|South Africa|2020-06-24	0.0005139826	Africa
Africa|hCoV-19/Nigeria/OY633-CV189/2020|EPI ISL 527914|B.1.1.71|Nigeria|2020-06-16	Africa|hCoV-19/South Africa/KRISP-0332/2020|EPI ISL 487303|C.1|South Africa|2020-06-24	0.0004796859	Africa
Africa|hCoV-19/Nigeria/OY636-CV192/2020|EPI ISL 527915|B.1.1|Nigeria|2020-06-17	Africa|hCoV-19/South Africa/KRISP-0332/2020|EPI ISL 487303|C.1|South Africa|2020-06-24	0.0003768393	Africa
Africa|hCoV-19/Senegal/003/2020|EPI ISL 418206|B.1.356|Senegal|2020-02-28	Africa|hCoV-19/South Africa/KRISP-0332/2020|EPI ISL 487303|C.1|South Africa|2020-06-24	0.0004809166	Africa
Africa|hCoV-19/Senegal/016/2020|EPI ISL 418207|B.1.356|Senegal|2020-03-02	Africa|hCoV-19/South Africa/KRISP-0332/2020|EPI ISL 487303|C.1|South Africa|2020-06-24	0.0004796974	Africa
Africa|hCoV-19/Senegal/020/2020|EPI ISL 418208|B.1.356|Senegal|2020-03-04	Africa|hCoV-19/South Africa/KRISP-0332/2020|EPI ISL 487303|C.1|South Africa|2020-06-24	0.0004810653	Africa
Africa|hCoV-19/Senegal/026/2020|EPI ISL 418209|B.1.356|Senegal|2020-03-03	Africa|hCoV-19/South Africa/KRISP-0332/2020|EPI ISL 487303|C.1|South Africa|2020-06-24	0.0005139721	Africa
Africa|hCoV-19/Senegal/073/2020|EPI ISL 418210|B.1|Senegal|2020-03-10	Africa|hCoV-19/South Africa/KRISP-0332/2020|EPI ISL 487303|C.1|South Africa|2020-06-24	0.0003768818	Africa
Africa|hCoV-19/Senegal/082/2020|EPI ISL 418211|B.1|Senegal|2020-03-11	Africa|hCoV-19/South Africa/KRISP-0332/2020|EPI ISL 487303|C.1|South Africa|2020-06-24	0.0003770627	Africa
Africa|hCoV-19/Senegal/087/2020|EPI ISL 418212|B.1|Senegal|2020-03-11	Africa|hCoV-19/South Africa/KRISP-0332/2020|EPI ISL 487303|C.1|South Africa|2020-06-24	0.0003780343	Africa
Africa|hCoV-19/Senegal/094/2020|EPI ISL 418213|B.1|Senegal|2020-03-12	Africa|hCoV-19/South Africa/KRISP-0332/2020|EPI ISL 487303|C.1|South Africa|2020-06-24	0.0004115470	Africa
Africa|hCoV-19/Senegal/102/2020|EPI ISL 418214|B.1|Senegal|2020-03-12	Africa|hCoV-19/South Africa/KRISP-0332/2020|EPI ISL 487303|C.1|South Africa|2020-06-24	0.0003557493	Africa
Africa|hCoV-19/Senegal/119/2020|EPI ISL 418215|B.1|Senegal|2020-03-12	Africa|hCoV-19/South Africa/KRISP-0332/2020|EPI ISL 487303|C.1|South Africa|2020-06-24	0.0004489551	Africa
Africa|hCoV-19/Senegal/1351/2020|EPI ISL 480556|B.6|Senegal|2020-03-28	Africa|hCoV-19/South Africa/KRISP-0332/2020|EPI ISL 487303|C.1|South Africa|2020-06-24	0.0006526502	Africa
Africa|hCoV-19/Senegal/136/2020|EPI ISL 418216|A.2|Senegal|2020-03-13	Africa|hCoV-19/South Africa/KRISP-0332/2020|EPI ISL 487303|C.1|South Africa|2020-06-24	0.0007540044	Africa
Africa|hCoV-19/Senegal/139/2020|EPI ISL 418217|B.1|Senegal|2020-03-13	Africa|hCoV-19/South Africa/KRISP-0332/2020|EPI ISL 487303|C.1|South Africa|2020-06-24	0.0004138231	Africa
Africa|hCoV-19/Senegal/1683/2020|EPI ISL 480783|B.1|Senegal|2020-03-31	Africa|hCoV-19/South Africa/KRISP-0332/2020|EPI ISL 487303|C.1|South Africa|2020-06-24	0.0004121363	Africa
Africa|hCoV-19/Senegal/1749/2020|EPI ISL 480787|B.1|Senegal|2020-03-31	Africa|hCoV-19/South Africa/KRISP-0332/2020|EPI ISL 487303|C.1|South Africa|2020-06-24	0.0004130198	Africa
Africa|hCoV-19/Senegal/1966/2020|EPI ISL 480789|A.11|Senegal|2020-04-01	Africa|hCoV-19/South Africa/KRISP-0332/2020|EPI ISL 487303|C.1|South Africa|2020-06-24	0.0007200328	Africa
Africa|hCoV-19/Senegal/2840/2020|EPI ISL 481220|B.1|Senegal|2020-04-06	Africa|hCoV-19/South Africa/KRISP-0332/2020|EPI ISL 487303|C.1|South Africa|2020-06-24	0.0004222414	Africa
Africa|hCoV-19/Senegal/2865/2020|EPI ISL 481234|B.1|Senegal|2020-04-07	Africa|hCoV-19/South Africa/KRISP-0332/2020|EPI ISL 487303|C.1|South Africa|2020-06-24	0.0006291172	Africa
Africa|hCoV-19/Senegal/306/2020|EPI ISL 420069|B.3|Senegal|2020-03-17	Africa|hCoV-19/South Africa/KRISP-0332/2020|EPI ISL 487303|C.1|South Africa|2020-06-24	0.0005482633	Africa
Africa|hCoV-19/Senegal/315/2020|EPI ISL 420070|B.1|Senegal|2020-03-17	Africa|hCoV-19/South Africa/KRISP-0332/2020|EPI ISL 487303|C.1|South Africa|2020-06-24	0.0004454044	Africa
Africa|hCoV-19/Senegal/328/2020|EPI ISL 420071|B.1|Senegal|2020-03-17	Africa|hCoV-19/South Africa/KRISP-0332/2020|EPI ISL 487303|C.1|South Africa|2020-06-24	0.0006648006	Africa
Africa|hCoV-19/Senegal/3331/2020|EPI ISL 481235|B.1.5|Senegal|2020-04-09	Africa|hCoV-19/South Africa/KRISP-0332/2020|EPI ISL 487303|C.1|South Africa|2020-06-24	0.0003771619	Africa
Africa|hCoV-19/Senegal/370/2020|EPI ISL 420072|B.1|Senegal|2020-03-18	Africa|hCoV-19/South Africa/KRISP-0332/2020|EPI ISL 487303|C.1|South Africa|2020-06-24	0.0004809547	Africa
Africa|hCoV-19/Senegal/382/2020|EPI ISL 420073|B.1|Senegal|2020-03-19	Africa|hCoV-19/South Africa/KRISP-0332/2020|EPI ISL 487303|C.1|South Africa|2020-06-24	0.0004797402	Africa
Africa|hCoV-19/Senegal/45436/2020|EPI ISL 498238|B.1.1|Senegal|2020-05-27	Africa|hCoV-19/South Africa/KRISP-0332/2020|EPI ISL 487303|C.1|South Africa|2020-06-24	0.0003427137	Africa
Africa|hCoV-19/Senegal/45557/2020|EPI ISL 498239|B.1.1|Senegal|2020-05-27	Africa|hCoV-19/South Africa/KRISP-0332/2020|EPI ISL 487303|C.1|South Africa|2020-06-24	0.0004143416	Africa
Africa|hCoV-19/Senegal/52357/2020|EPI ISL 498240|B.1.5.12|Senegal|2020-06-03	Africa|hCoV-19/South Africa/KRISP-0332/2020|EPI ISL 487303|C.1|South Africa|2020-06-24	0.0006495023	Africa
Africa|hCoV-19/Senegal/52907/2020|EPI ISL 498241|B.1.5.12|Senegal|2020-06-05	Africa|hCoV-19/South Africa/KRISP-0332/2020|EPI ISL 487303|C.1|South Africa|2020-06-24	0.0008842786	Africa
Africa|hCoV-19/Senegal/55499/2020|EPI ISL 498242|B.1.5|Senegal|2020-06-07	Africa|hCoV-19/South Africa/KRISP-0332/2020|EPI ISL 487303|C.1|South Africa|2020-06-24	0.0004805813	Africa
Africa|hCoV-19/Senegal/55703/2020|EPI ISL 477148|B.1.356|Senegal|2020-06-07	Africa|hCoV-19/South Africa/KRISP-0332/2020|EPI ISL 487303|C.1|South Africa|2020-06-24	0.0005679724	Africa
Africa|hCoV-19/Senegal/55728/2020|EPI ISL 477150|B.1.5.12|Senegal|2020-06-07	Africa|hCoV-19/South Africa/KRISP-0332/2020|EPI ISL 487303|C.1|South Africa|2020-06-24	0.0005530985	Africa
Africa|hCoV-19/Senegal/55738/2020|EPI ISL 477141|B.1.5.12|Senegal|2020-06-07	Africa|hCoV-19/South Africa/KRISP-0332/2020|EPI ISL 487303|C.1|South Africa|2020-06-24	0.0007043020	Africa
Africa|hCoV-19/Senegal/55752/2020|EPI ISL 477149|B.1.5.12|Senegal|2020-06-07	Africa|hCoV-19/South Africa/KRISP-0332/2020|EPI ISL 487303|C.1|South Africa|2020-06-24	0.0005216276	Africa
Africa|hCoV-19/Senegal/57065/2020|EPI ISL 476148|B.1.1.44|Senegal|2020-06-09	Africa|hCoV-19/South Africa/KRISP-0332/2020|EPI ISL 487303|C.1|South Africa|2020-06-24	0.0004119368	Africa
Africa|hCoV-19/Senegal/5718/2020|EPI ISL 481236|B.1|Senegal|2020-04-18	Africa|hCoV-19/South Africa/KRISP-0332/2020|EPI ISL 487303|C.1|South Africa|2020-06-24	0.0004822033	Africa
Africa|hCoV-19/Senegal/57273/2020|EPI ISL 498243|B.1.5.12|Senegal|2020-06-07	Africa|hCoV-19/South Africa/KRISP-0332/2020|EPI ISL 487303|C.1|South Africa|2020-06-24	0.0005482801	Africa
Africa|hCoV-19/Senegal/57476/2020|EPI ISL 476149|B.1.5.12|Senegal|2020-06-06	Africa|hCoV-19/South Africa/KRISP-0332/2020|EPI ISL 487303|C.1|South Africa|2020-06-24	0.0006548930	Africa
Africa|hCoV-19/Senegal/57503/2020|EPI ISL 498244|B.1.5.12|Senegal|2020-06-09	Africa|hCoV-19/South Africa/KRISP-0332/2020|EPI ISL 487303|C.1|South Africa|2020-06-24	0.0006838637	Africa
Africa|hCoV-19/Senegal/57540/2020|EPI ISL 476491|B.1.5.12|Senegal|2020-06-09	Africa|hCoV-19/South Africa/KRISP-0332/2020|EPI ISL 487303|C.1|South Africa|2020-06-24	0.0006231605	Africa
Africa|hCoV-19/Senegal/5766/2020|EPI ISL 481237|B.1.5.12|Senegal|2020-04-17	Africa|hCoV-19/South Africa/KRISP-0332/2020|EPI ISL 487303|C.1|South Africa|2020-06-24	0.0005482857	Africa
Africa|hCoV-19/Senegal/5770/2020|EPI ISL 481238|B.1|Senegal|2020-04-17	Africa|hCoV-19/South Africa/KRISP-0332/2020|EPI ISL 487303|C.1|South Africa|2020-06-24	0.0004621371	Africa
Africa|hCoV-19/Senegal/5785/2020|EPI ISL 481239|B.1.5.12|Senegal|2020-04-17	Africa|hCoV-19/South Africa/KRISP-0332/2020|EPI ISL 487303|C.1|South Africa|2020-06-24	0.0005141602	Africa
Africa|hCoV-19/Senegal/5971/2020|EPI ISL 481240|B.1.5|Senegal|2020-04-18	Africa|hCoV-19/South Africa/KRISP-0332/2020|EPI ISL 487303|C.1|South Africa|2020-06-24	0.0004483993	Africa
Africa|hCoV-19/Senegal/5986/2020|EPI ISL 481243|B.1|Senegal|2020-04-18	Africa|hCoV-19/South Africa/KRISP-0332/2020|EPI ISL 487303|C.1|South Africa|2020-06-24	0.0005141428	Africa
Africa|hCoV-19/Senegal/600/2020|EPI ISL 420074|B.1.5|Senegal|2020-03-20	Africa|hCoV-19/South Africa/KRISP-0332/2020|EPI ISL 487303|C.1|South Africa|2020-06-24	0.0004111539	Africa
Africa|hCoV-19/Senegal/611/2020|EPI ISL 420076|B.1|Senegal|2020-03-20	Africa|hCoV-19/South Africa/KRISP-0332/2020|EPI ISL 487303|C.1|South Africa|2020-06-24	0.0004454439	Africa
Africa|hCoV-19/Senegal/618/2020|EPI ISL 420077|A|Senegal|2020-03-20	Africa|hCoV-19/South Africa/KRISP-0332/2020|EPI ISL 487303|C.1|South Africa|2020-06-24	0.0006854164	Africa
Africa|hCoV-19/Senegal/620/2020|EPI ISL 420078|A.11|Senegal|2020-03-20	Africa|hCoV-19/South Africa/KRISP-0332/2020|EPI ISL 487303|C.1|South Africa|2020-06-24	0.0006870407	Africa
Africa|hCoV-19/Senegal/62365/2020|EPI ISL 476492|B.1.5.12|Senegal|2020-06-10	Africa|hCoV-19/South Africa/KRISP-0332/2020|EPI ISL 487303|C.1|South Africa|2020-06-24	0.0005139969	Africa
Africa|hCoV-19/Senegal/62368/2020|EPI ISL 476493|B.1.1|Senegal|2020-06-10	Africa|hCoV-19/South Africa/KRISP-0332/2020|EPI ISL 487303|C.1|South Africa|2020-06-24	0.0002740414	Africa
Africa|hCoV-19/Senegal/62431/2020|EPI ISL 498247|B.1.5.12|Senegal|2020-06-10	Africa|hCoV-19/South Africa/KRISP-0332/2020|EPI ISL 487303|C.1|South Africa|2020-06-24	0.0004870403	Africa
Africa|hCoV-19/Senegal/62872/2020|EPI ISL 476494|B.1.5.12|Senegal|2020-06-11	Africa|hCoV-19/South Africa/KRISP-0332/2020|EPI ISL 487303|C.1|South Africa|2020-06-24	0.0005151207	Africa
Africa|hCoV-19/Senegal/62874/2020|EPI ISL 476495|B.1.5.12|Senegal|2020-06-11	Africa|hCoV-19/South Africa/KRISP-0332/2020|EPI ISL 487303|C.1|South Africa|2020-06-24	0.0005843216	Africa
Africa|hCoV-19/Senegal/63263/2020|EPI ISL 498249|B.1.5.12|Senegal|2020-06-11	Africa|hCoV-19/South Africa/KRISP-0332/2020|EPI ISL 487303|C.1|South Africa|2020-06-24	0.0005168941	Africa
Africa|hCoV-19/Senegal/63728/2020|EPI ISL 476497|B.1.356|Senegal|2020-06-12	Africa|hCoV-19/South Africa/KRISP-0332/2020|EPI ISL 487303|C.1|South Africa|2020-06-24	0.0005223647	Africa
Africa|hCoV-19/Senegal/63742/2020|EPI ISL 476514|B.1.5.12|Senegal|2020-06-12	Africa|hCoV-19/South Africa/KRISP-0332/2020|EPI ISL 487303|C.1|South Africa|2020-06-24	0.0005482853	Africa
Africa|hCoV-19/Senegal/640/2020|EPI ISL 420079|B.1|Senegal|2020-03-20	Africa|hCoV-19/South Africa/KRISP-0332/2020|EPI ISL 487303|C.1|South Africa|2020-06-24	0.0007038606	Africa
Africa|hCoV-19/Senegal/64033/2020|EPI ISL 485715|B.1.5|Senegal|2020-06-12	Africa|hCoV-19/South Africa/KRISP-0332/2020|EPI ISL 487303|C.1|South Africa|2020-06-24	0.0005139967	Africa
Africa|hCoV-19/Senegal/64076/2020|EPI ISL 485716|B.1|Senegal|2020-06-12	Africa|hCoV-19/South Africa/KRISP-0332/2020|EPI ISL 487303|C.1|South Africa|2020-06-24	0.0007884498	Africa
Africa|hCoV-19/Senegal/64096/2020|EPI ISL 485717|B.1.5.12|Senegal|2020-06-12	Africa|hCoV-19/South Africa/KRISP-0332/2020|EPI ISL 487303|C.1|South Africa|2020-06-24	0.0004142415	Africa
Africa|hCoV-19/Senegal/64101/2020|EPI ISL 476516|B.1.5.12|Senegal|2020-06-12	Africa|hCoV-19/South Africa/KRISP-0332/2020|EPI ISL 487303|C.1|South Africa|2020-06-24	0.0005503789	Africa
Africa|hCoV-19/Senegal/64163/2020|EPI ISL 477159|B.1.5.12|Senegal|2020-06-12	Africa|hCoV-19/South Africa/KRISP-0332/2020|EPI ISL 487303|C.1|South Africa|2020-06-24	0.0007357766	Africa
Africa|hCoV-19/Senegal/64166/2020|EPI ISL 476558|B.1.5.12|Senegal|2020-06-12	Africa|hCoV-19/South Africa/KRISP-0332/2020|EPI ISL 487303|C.1|South Africa|2020-06-24	0.0006882503	Africa
Africa|hCoV-19/Senegal/6427/2020|EPI ISL 486873|B.1.5|Senegal|2020-04-20	Africa|hCoV-19/South Africa/KRISP-0332/2020|EPI ISL 487303|C.1|South Africa|2020-06-24	0.0004119949	Africa
Africa|hCoV-19/Senegal/6430/2020|EPI ISL 486872|B.1.1|Senegal|2020-04-11	Africa|hCoV-19/South Africa/KRISP-0332/2020|EPI ISL 487303|C.1|South Africa|2020-06-24	0.0002749859	Africa
Africa|hCoV-19/Senegal/64709/2020|EPI ISL 476560|B.1.5.12|Senegal|2020-06-13	Africa|hCoV-19/South Africa/KRISP-0332/2020|EPI ISL 487303|C.1|South Africa|2020-06-24	0.0009594313	Africa
Africa|hCoV-19/Senegal/64716/2020|EPI ISL 498250|B.1.5.12|Senegal|2020-06-13	Africa|hCoV-19/South Africa/KRISP-0332/2020|EPI ISL 487303|C.1|South Africa|2020-06-24	0.0004468295	Africa
Africa|hCoV-19/Senegal/64729/2020|EPI ISL 477155|B.1.1.44|Senegal|2020-06-11	Africa|hCoV-19/South Africa/KRISP-0332/2020|EPI ISL 487303|C.1|South Africa|2020-06-24	0.0004478110	Africa
Africa|hCoV-19/Senegal/64763/2020|EPI ISL 476562|B.1.292|Senegal|2020-06-13	Africa|hCoV-19/South Africa/KRISP-0332/2020|EPI ISL 487303|C.1|South Africa|2020-06-24	0.0005140178	Africa
Africa|hCoV-19/Senegal/64766/2020|EPI ISL 476564|B.1.5.12|Senegal|2020-06-13	Africa|hCoV-19/South Africa/KRISP-0332/2020|EPI ISL 487303|C.1|South Africa|2020-06-24	0.0005825139	Africa
Africa|hCoV-19/Senegal/64771/2020|EPI ISL 482874|B.1.1.44|Senegal|2020-06-13	Africa|hCoV-19/South Africa/KRISP-0332/2020|EPI ISL 487303|C.1|South Africa|2020-06-24	0.0004797449	Africa
Africa|hCoV-19/Senegal/64772/2020|EPI ISL 477154|B.1.5.12|Senegal|2020-06-13	Africa|hCoV-19/South Africa/KRISP-0332/2020|EPI ISL 487303|C.1|South Africa|2020-06-24	0.0006708821	Africa
Africa|hCoV-19/Senegal/6481/2020|EPI ISL 486871|B.1.5|Senegal|2020-04-21	Africa|hCoV-19/South Africa/KRISP-0332/2020|EPI ISL 487303|C.1|South Africa|2020-06-24	0.0003781475	Africa
Africa|hCoV-19/Senegal/64916/2020|EPI ISL 477156|B.1.5.12|Senegal|2020-06-13	Africa|hCoV-19/South Africa/KRISP-0332/2020|EPI ISL 487303|C.1|South Africa|2020-06-24	0.0005166467	Africa
Africa|hCoV-19/Senegal/64932/2020|EPI ISL 476569|B.1.1.44|Senegal|2020-06-13	Africa|hCoV-19/South Africa/KRISP-0332/2020|EPI ISL 487303|C.1|South Africa|2020-06-24	0.0003426597	Africa
Africa|hCoV-19/Senegal/64969/2020|EPI ISL 476570|B.1.5.12|Senegal|2020-06-13	Africa|hCoV-19/South Africa/KRISP-0332/2020|EPI ISL 487303|C.1|South Africa|2020-06-24	0.0008137031	Africa
Africa|hCoV-19/Senegal/65030/2020|EPI ISL 476572|B.1.5.12|Senegal|2020-06-14	Africa|hCoV-19/South Africa/KRISP-0332/2020|EPI ISL 487303|C.1|South Africa|2020-06-24	0.0005139614	Africa
Africa|hCoV-19/Senegal/65052/2020|EPI ISL 476574|B.1.5|Senegal|2020-06-13	Africa|hCoV-19/South Africa/KRISP-0332/2020|EPI ISL 487303|C.1|South Africa|2020-06-24	0.0004131436	Africa
Africa|hCoV-19/Senegal/65428/2020|EPI ISL 485712|B.1.5.12|Senegal|2020-06-14	Africa|hCoV-19/South Africa/KRISP-0332/2020|EPI ISL 487303|C.1|South Africa|2020-06-24	0.0005505379	Africa
Africa|hCoV-19/Senegal/65481/2020|EPI ISL 477151|B.1.1|Senegal|2020-06-14	Africa|hCoV-19/South Africa/KRISP-0332/2020|EPI ISL 487303|C.1|South Africa|2020-06-24	0.0004207958	Africa
Africa|hCoV-19/Senegal/65548/2020|EPI ISL 477153|B.1.5.12|Senegal|2020-06-14	Africa|hCoV-19/South Africa/KRISP-0332/2020|EPI ISL 487303|C.1|South Africa|2020-06-24	0.0006369527	Africa
Africa|hCoV-19/Senegal/65601/2020|EPI ISL 485713|B.1.5.12|Senegal|2020-06-14	Africa|hCoV-19/South Africa/KRISP-0332/2020|EPI ISL 487303|C.1|South Africa|2020-06-24	0.0005139738	Africa
Africa|hCoV-19/Senegal/659/2020|EPI ISL 480554|B.1|Senegal|2020-03-21	Africa|hCoV-19/South Africa/KRISP-0332/2020|EPI ISL 487303|C.1|South Africa|2020-06-24	0.0004810108	Africa
Africa|hCoV-19/Senegal/6597/2020|EPI ISL 486870|B.1.356|Senegal|2020-04-23	Africa|hCoV-19/South Africa/KRISP-0332/2020|EPI ISL 487303|C.1|South Africa|2020-06-24	0.0005139721	Africa
Africa|hCoV-19/Senegal/6619/2020|EPI ISL 498230|B.1|Senegal|2020-04-21	Africa|hCoV-19/South Africa/KRISP-0332/2020|EPI ISL 487303|C.1|South Africa|2020-06-24	0.0004796877	Africa
Africa|hCoV-19/Senegal/6626/2020|EPI ISL 498229|B.1|Senegal|2020-04-21	Africa|hCoV-19/South Africa/KRISP-0332/2020|EPI ISL 487303|C.1|South Africa|2020-06-24	0.0005142488	Africa
Africa|hCoV-19/Senegal/66298/2020|EPI ISL 485708|B.1.5.12|Senegal|2020-06-15	Africa|hCoV-19/South Africa/KRISP-0332/2020|EPI ISL 487303|C.1|South Africa|2020-06-24	0.0007198298	Africa
Africa|hCoV-19/Senegal/66443/2020|EPI ISL 485711|B.1.1|Senegal|2020-06-15	Africa|hCoV-19/South Africa/KRISP-0332/2020|EPI ISL 487303|C.1|South Africa|2020-06-24	0.0003461293	Africa
Africa|hCoV-19/Senegal/66458/2020|EPI ISL 485710|B.1.1|Senegal|2020-06-15	Africa|hCoV-19/South Africa/KRISP-0332/2020|EPI ISL 487303|C.1|South Africa|2020-06-24	0.0003083165	Africa
Africa|hCoV-19/Senegal/6751/2020|EPI ISL 486859|B.1.1|Senegal|2020-04-21	Africa|hCoV-19/South Africa/KRISP-0332/2020|EPI ISL 487303|C.1|South Africa|2020-06-24	0.0003815028	Africa
Africa|hCoV-19/Senegal/6762/2020|EPI ISL 486869|B.1.5.12|Senegal|2020-04-21	Africa|hCoV-19/South Africa/KRISP-0332/2020|EPI ISL 487303|C.1|South Africa|2020-06-24	0.0006784309	Africa
Africa|hCoV-19/Senegal/68303/2020|EPI ISL 477143|B.1.5.12|Senegal|2020-06-17	Africa|hCoV-19/South Africa/KRISP-0332/2020|EPI ISL 487303|C.1|South Africa|2020-06-24	0.0005526847	Africa
Africa|hCoV-19/Senegal/68349/2020|EPI ISL 485635|B.1.5.12|Senegal|2020-06-18	Africa|hCoV-19/South Africa/KRISP-0332/2020|EPI ISL 487303|C.1|South Africa|2020-06-24	0.0006510875	Africa
Africa|hCoV-19/Senegal/6837/2020|EPI ISL 486868|B.1.272|Senegal|2020-04-21	Africa|hCoV-19/South Africa/KRISP-0332/2020|EPI ISL 487303|C.1|South Africa|2020-06-24	0.0005884504	Africa
Africa|hCoV-19/Senegal/6839/2020|EPI ISL 486867|B.1|Senegal|2020-04-23	Africa|hCoV-19/South Africa/KRISP-0332/2020|EPI ISL 487303|C.1|South Africa|2020-06-24	0.0004822960	Africa
Africa|hCoV-19/Senegal/68458/2020|EPI ISL 482878|B.1.1|Senegal|2020-06-18	Africa|hCoV-19/South Africa/KRISP-0332/2020|EPI ISL 487303|C.1|South Africa|2020-06-24	0.0003083164	Africa
Africa|hCoV-19/Senegal/6847/2020|EPI ISL 486865|B.1.272|Senegal|2020-04-02	Africa|hCoV-19/South Africa/KRISP-0332/2020|EPI ISL 487303|C.1|South Africa|2020-06-24	0.0005482726	Africa
Africa|hCoV-19/Senegal/68488/2020|EPI ISL 482877|B.1.356|Senegal|2020-06-17	Africa|hCoV-19/South Africa/KRISP-0332/2020|EPI ISL 487303|C.1|South Africa|2020-06-24	0.0006510851	Africa
Africa|hCoV-19/Senegal/68525/2020|EPI ISL 477142|B.1.1|Senegal|2020-06-17	Africa|hCoV-19/South Africa/KRISP-0332/2020|EPI ISL 487303|C.1|South Africa|2020-06-24	0.0004212978	Africa
Africa|hCoV-19/Senegal/68548/2020|EPI ISL 482876|B.1.5.12|Senegal|2020-06-17	Africa|hCoV-19/South Africa/KRISP-0332/2020|EPI ISL 487303|C.1|South Africa|2020-06-24	0.0005207566	Africa
Africa|hCoV-19/Senegal/68550/2020|EPI ISL 482875|B.1.5.12|Senegal|2020-06-16	Africa|hCoV-19/South Africa/KRISP-0332/2020|EPI ISL 487303|C.1|South Africa|2020-06-24	0.0005148436	Africa
Africa|hCoV-19/Senegal/6914/2020|EPI ISL 498237|B.1.5|Senegal|2020-04-24	Africa|hCoV-19/South Africa/KRISP-0332/2020|EPI ISL 487303|C.1|South Africa|2020-06-24	0.0005251803	Africa
Africa|hCoV-19/Senegal/6934/2020|EPI ISL 498235|B.1.5.12|Senegal|2020-04-22	Africa|hCoV-19/South Africa/KRISP-0332/2020|EPI ISL 487303|C.1|South Africa|2020-06-24	0.0006552050	Africa
Africa|hCoV-19/Senegal/70339/2020|EPI ISL 477146|B.1.5.12|Senegal|2020-06-20	Africa|hCoV-19/South Africa/KRISP-0332/2020|EPI ISL 487303|C.1|South Africa|2020-06-24	0.0005939289	Africa
Africa|hCoV-19/Senegal/70427/2020|EPI ISL 477144|B.1.5.12|Senegal|2020-06-20	Africa|hCoV-19/South Africa/KRISP-0332/2020|EPI ISL 487303|C.1|South Africa|2020-06-24	0.0005963180	Africa
Africa|hCoV-19/Senegal/70440/2020|EPI ISL 477145|B.1.5.12|Senegal|2020-06-19	Africa|hCoV-19/South Africa/KRISP-0332/2020|EPI ISL 487303|C.1|South Africa|2020-06-24	0.0006685785	Africa
Africa|hCoV-19/Senegal/83493/2020|EPI ISL 498252|B.1.1.44|Senegal|2020-07-09	Africa|hCoV-19/South Africa/KRISP-0332/2020|EPI ISL 487303|C.1|South Africa|2020-06-24	0.0005629158	Africa
Africa|hCoV-19/Senegal/9068/2020|EPI ISL 498236|B.1.356|Senegal|2020-04-24	Africa|hCoV-19/South Africa/KRISP-0332/2020|EPI ISL 487303|C.1|South Africa|2020-06-24	0.0005144653	Africa
Africa|hCoV-19/Senegal/9250/2020|EPI ISL 486866|B.1.1|Senegal|2020-04-22	Africa|hCoV-19/South Africa/KRISP-0332/2020|EPI ISL 487303|C.1|South Africa|2020-06-24	0.0005139722	Africa
Africa|hCoV-19/Senegal/9256/2020|EPI ISL 486864|B.1.1|Senegal|2020-04-23	Africa|hCoV-19/South Africa/KRISP-0332/2020|EPI ISL 487303|C.1|South Africa|2020-06-24	0.0004846781	Africa
Africa|hCoV-19/Senegal/9369/2020|EPI ISL 486863|B.1.5|Senegal|2020-04-25	Africa|hCoV-19/South Africa/KRISP-0332/2020|EPI ISL 487303|C.1|South Africa|2020-06-24	0.0003768647	Africa
Africa|hCoV-19/Senegal/9392/2020|EPI ISL 486862|B.1.1|Senegal|2020-04-25	Africa|hCoV-19/South Africa/KRISP-0332/2020|EPI ISL 487303|C.1|South Africa|2020-06-24	0.0003097531	Africa
Africa|hCoV-19/Senegal/9439/2020|EPI ISL 486861|B.1.1.44|Senegal|2020-04-25	Africa|hCoV-19/South Africa/KRISP-0332/2020|EPI ISL 487303|C.1|South Africa|2020-06-24	0.0003083799	Africa
Africa|hCoV-19/Senegal/9615/2020|EPI ISL 486860|B.1.5.12|Senegal|2020-04-25	Africa|hCoV-19/South Africa/KRISP-0332/2020|EPI ISL 487303|C.1|South Africa|2020-06-24	0.0004796877	Africa
Africa|hCoV-19/Senegal/9819/2020|EPI ISL 498233|B.1|Senegal|2020-04-25	Africa|hCoV-19/South Africa/KRISP-0332/2020|EPI ISL 487303|C.1|South Africa|2020-06-24	0.0005583163	Africa
Africa|hCoV-19/Senegal/9821/2020|EPI ISL 498232|B.1.356|Senegal|2020-04-25	Africa|hCoV-19/South Africa/KRISP-0332/2020|EPI ISL 487303|C.1|South Africa|2020-06-24	0.0004853738	Africa
Africa|hCoV-19/Senegal/9838/2020|EPI ISL 498231|B.1.272|Senegal|2020-04-25	Africa|hCoV-19/South Africa/KRISP-0332/2020|EPI ISL 487303|C.1|South Africa|2020-06-24	0.0006223055	Africa
Africa|hCoV-19/Sierra Leone/KGH-G-8548/2020|EPI ISL 512811|B.1|Sierra Leone|2020-03-30	Africa|hCoV-19/South Africa/KRISP-0332/2020|EPI ISL 487303|C.1|South Africa|2020-06-24	0.0004797400	Africa
Africa|hCoV-19/Sierra Leone/KGH-G-8549/2020|EPI ISL 512812|B.1.1|Sierra Leone|2020-03-31	Africa|hCoV-19/South Africa/KRISP-0332/2020|EPI ISL 487303|C.1|South Africa|2020-06-24	0.0002397813	Africa
Africa|hCoV-19/Sierra Leone/KGH-G-8603/2020|EPI ISL 512813|B.1|Sierra Leone|2020-04-23	Africa|hCoV-19/South Africa/KRISP-0332/2020|EPI ISL 487303|C.1|South Africa|2020-06-24	0.0004799325	Africa
Africa|hCoV-19/Sierra Leone/KGH-G-8604/2020|EPI ISL 512814|B.6|Sierra Leone|2020-04-03	Africa|hCoV-19/South Africa/KRISP-0332/2020|EPI ISL 487303|C.1|South Africa|2020-06-24	0.0006511298	Africa
Africa|hCoV-19/Sierra Leone/KGH-G-8607/2020|EPI ISL 512815|B.1.1|Sierra Leone|2020-04-03	Africa|hCoV-19/South Africa/KRISP-0332/2020|EPI ISL 487303|C.1|South Africa|2020-06-24	0.0002741607	Africa
Africa|hCoV-19/Sierra Leone/KGH-G-8625/2020|EPI ISL 512816|A.12|Sierra Leone|2020-04-10	Africa|hCoV-19/South Africa/KRISP-0332/2020|EPI ISL 487303|C.1|South Africa|2020-06-24	0.0009599154	Africa
Africa|hCoV-19/Sierra Leone/KGH-G-8626/2020|EPI ISL 512817|A.12|Sierra Leone|2020-04-10	Africa|hCoV-19/South Africa/KRISP-0332/2020|EPI ISL 487303|C.1|South Africa|2020-06-24	0.0008569382	Africa
Africa|hCoV-19/Sierra Leone/KGH-G-8627/2020|EPI ISL 512818|B.1.5|Sierra Leone|2020-04-08	Africa|hCoV-19/South Africa/KRISP-0332/2020|EPI ISL 487303|C.1|South Africa|2020-06-24	0.0004111622	Africa
Africa|hCoV-19/Sierra Leone/KGH-G-8668/2020|EPI ISL 512819|A.12|Sierra Leone|2020-04-11	Africa|hCoV-19/South Africa/KRISP-0332/2020|EPI ISL 487303|C.1|South Africa|2020-06-24	0.0008441379	Africa
Africa|hCoV-19/Sierra Leone/KGH-G-8669/2020|EPI ISL 512820|A.12|Sierra Leone|2020-04-14	Africa|hCoV-19/South Africa/KRISP-0332/2020|EPI ISL 487303|C.1|South Africa|2020-06-24	0.0008912738	Africa
Africa|hCoV-19/South Africa/KRISP-0001/2020|EPI ISL 467431|B|South Africa|2020-03-23	Africa|hCoV-19/South Africa/KRISP-0332/2020|EPI ISL 487303|C.1|South Africa|2020-06-24	0.0004120615	Africa
Africa|hCoV-19/South Africa/KRISP-0016/2020|EPI ISL 467432|B.1.106|South Africa|2020-03-28	Africa|hCoV-19/South Africa/KRISP-0332/2020|EPI ISL 487303|C.1|South Africa|2020-06-24	0.0003768780	Africa
Africa|hCoV-19/South Africa/KRISP-0017/2020|EPI ISL 467433|B.1.5|South Africa|2020-04-03	Africa|hCoV-19/South Africa/KRISP-0332/2020|EPI ISL 487303|C.1|South Africa|2020-06-24	0.0003426093	Africa
Africa|hCoV-19/South Africa/KRISP-0019/2020|EPI ISL 467434|B.1.5|South Africa|2020-04-02	Africa|hCoV-19/South Africa/KRISP-0332/2020|EPI ISL 487303|C.1|South Africa|2020-06-24	0.0003426093	Africa
Africa|hCoV-19/South Africa/KRISP-0021/2020|EPI ISL 467435|B.1.5|South Africa|2020-04-02	Africa|hCoV-19/South Africa/KRISP-0332/2020|EPI ISL 487303|C.1|South Africa|2020-06-24	0.0003770459	Africa
Africa|hCoV-19/South Africa/KRISP-0024/2020|EPI ISL 467436|B.1.106|South Africa|2020-04-01	Africa|hCoV-19/South Africa/KRISP-0332/2020|EPI ISL 487303|C.1|South Africa|2020-06-24	0.0003524114	Africa
Africa|hCoV-19/South Africa/KRISP-0026/2020|EPI ISL 467437|B.1.106|South Africa|2020-04-01	Africa|hCoV-19/South Africa/KRISP-0332/2020|EPI ISL 487303|C.1|South Africa|2020-06-24	0.0003772269	Africa
Africa|hCoV-19/South Africa/KRISP-0028/2020|EPI ISL 467438|B.1.106|South Africa|2020-04-02	Africa|hCoV-19/South Africa/KRISP-0332/2020|EPI ISL 487303|C.1|South Africa|2020-06-24	0.0004238673	Africa
Africa|hCoV-19/South Africa/KRISP-0029/2020|EPI ISL 467439|B.1.5|South Africa|2020-04-02	Africa|hCoV-19/South Africa/KRISP-0332/2020|EPI ISL 487303|C.1|South Africa|2020-06-24	0.0003593625	Africa
Africa|hCoV-19/South Africa/KRISP-0033/2020|EPI ISL 467440|B.1.106|South Africa|2020-04-01	Africa|hCoV-19/South Africa/KRISP-0332/2020|EPI ISL 487303|C.1|South Africa|2020-06-24	0.0003814777	Africa
Africa|hCoV-19/South Africa/KRISP-0035/2020|EPI ISL 467441|B.1.5|South Africa|2020-03-27	Africa|hCoV-19/South Africa/KRISP-0332/2020|EPI ISL 487303|C.1|South Africa|2020-06-24	0.0003425975	Africa
Africa|hCoV-19/South Africa/KRISP-0041/2020|EPI ISL 467443|B.1.5|South Africa|2020-03-25	Africa|hCoV-19/South Africa/KRISP-0332/2020|EPI ISL 487303|C.1|South Africa|2020-06-24	0.0003425976	Africa
Africa|hCoV-19/South Africa/KRISP-005/2020|EPI ISL 455630|B.1.5|South Africa|2020-04-29	Africa|hCoV-19/South Africa/KRISP-0332/2020|EPI ISL 487303|C.1|South Africa|2020-06-24	0.0003921692	Africa
Africa|hCoV-19/South Africa/KRISP-0055/2020|EPI ISL 467444|B.1.5|South Africa|2020-03-24	Africa|hCoV-19/South Africa/KRISP-0332/2020|EPI ISL 487303|C.1|South Africa|2020-06-24	0.0003425971	Africa
Africa|hCoV-19/South Africa/KRISP-0056/2020|EPI ISL 467445|B.1.5|South Africa|2020-04-04	Africa|hCoV-19/South Africa/KRISP-0332/2020|EPI ISL 487303|C.1|South Africa|2020-06-24	0.0004111706	Africa
Africa|hCoV-19/South Africa/KRISP-0057/2020|EPI ISL 467446|B.1.5|South Africa|2020-03-29	Africa|hCoV-19/South Africa/KRISP-0332/2020|EPI ISL 487303|C.1|South Africa|2020-06-24	0.0003429735	Africa
Africa|hCoV-19/South Africa/KRISP-0059/2020|EPI ISL 467448|B.1.5|South Africa|2020-04-01	Africa|hCoV-19/South Africa/KRISP-0332/2020|EPI ISL 487303|C.1|South Africa|2020-06-24	0.0004169078	Africa
Africa|hCoV-19/South Africa/KRISP-0065/2020|EPI ISL 467449|B.1.106|South Africa|2020-04-04	Africa|hCoV-19/South Africa/KRISP-0332/2020|EPI ISL 487303|C.1|South Africa|2020-06-24	0.0003774341	Africa
Africa|hCoV-19/South Africa/KRISP-0066/2020|EPI ISL 467450|B.1.106|South Africa|2020-04-03	Africa|hCoV-19/South Africa/KRISP-0332/2020|EPI ISL 487303|C.1|South Africa|2020-06-24	0.0003768652	Africa
Africa|hCoV-19/South Africa/KRISP-0067/2020|EPI ISL 467451|B.1.5|South Africa|2020-04-03	Africa|hCoV-19/South Africa/KRISP-0332/2020|EPI ISL 487303|C.1|South Africa|2020-06-24	0.0003425976	Africa
Africa|hCoV-19/South Africa/KRISP-0074/2020|EPI ISL 467452|B.1.106|South Africa|2020-04-04	Africa|hCoV-19/South Africa/KRISP-0332/2020|EPI ISL 487303|C.1|South Africa|2020-06-24	0.0003852311	Africa
Africa|hCoV-19/South Africa/KRISP-0075/2020|EPI ISL 467453|B.1.106|South Africa|2020-04-04	Africa|hCoV-19/South Africa/KRISP-0332/2020|EPI ISL 487303|C.1|South Africa|2020-06-24	0.0003770716	Africa
Africa|hCoV-19/South Africa/KRISP-0080/2020|EPI ISL 467454|B.1.106|South Africa|2020-04-01	Africa|hCoV-19/South Africa/KRISP-0332/2020|EPI ISL 487303|C.1|South Africa|2020-06-24	0.0003768651	Africa
Africa|hCoV-19/South Africa/KRISP-0081/2020|EPI ISL 467455|B.1.106|South Africa|2020-04-06	Africa|hCoV-19/South Africa/KRISP-0332/2020|EPI ISL 487303|C.1|South Africa|2020-06-24	0.0003768651	Africa
Africa|hCoV-19/South Africa/KRISP-0084/2020|EPI ISL 467456|B.1.106|South Africa|2020-04-05	Africa|hCoV-19/South Africa/KRISP-0332/2020|EPI ISL 487303|C.1|South Africa|2020-06-24	0.0003768651	Africa
Africa|hCoV-19/South Africa/KRISP-0088/2020|EPI ISL 467457|B.1.106|South Africa|2020-04-07	Africa|hCoV-19/South Africa/KRISP-0332/2020|EPI ISL 487303|C.1|South Africa|2020-06-24	0.0003768651	Africa
Africa|hCoV-19/South Africa/KRISP-0089/2020|EPI ISL 467458|B.1.106|South Africa|2020-04-05	Africa|hCoV-19/South Africa/KRISP-0332/2020|EPI ISL 487303|C.1|South Africa|2020-06-24	0.0003844638	Africa
Africa|hCoV-19/South Africa/KRISP-0090/2020|EPI ISL 467459|B.1.106|South Africa|2020-04-03	Africa|hCoV-19/South Africa/KRISP-0332/2020|EPI ISL 487303|C.1|South Africa|2020-06-24	0.0003857845	Africa
Africa|hCoV-19/South Africa/KRISP-0096/2020|EPI ISL 467461|B.1.106|South Africa|2020-04-01	Africa|hCoV-19/South Africa/KRISP-0332/2020|EPI ISL 487303|C.1|South Africa|2020-06-24	0.0003798968	Africa
Africa|hCoV-19/South Africa/KRISP-0097/2020|EPI ISL 467462|B.1.106|South Africa|2020-04-01	Africa|hCoV-19/South Africa/KRISP-0332/2020|EPI ISL 487303|C.1|South Africa|2020-06-24	0.0003771104	Africa
Africa|hCoV-19/South Africa/KRISP-0111/2020|EPI ISL 467465|B.1.106|South Africa|2020-04-01	Africa|hCoV-19/South Africa/KRISP-0332/2020|EPI ISL 487303|C.1|South Africa|2020-06-24	0.0004808291	Africa
Africa|hCoV-19/South Africa/KRISP-0113/2020|EPI ISL 467467|B.1.106|South Africa|2020-04-05	Africa|hCoV-19/South Africa/KRISP-0332/2020|EPI ISL 487303|C.1|South Africa|2020-06-24	0.0004111522	Africa
Africa|hCoV-19/South Africa/KRISP-0115/2020|EPI ISL 467468|B.1.5|South Africa|2020-04-04	Africa|hCoV-19/South Africa/KRISP-0332/2020|EPI ISL 487303|C.1|South Africa|2020-06-24	0.0003425976	Africa
Africa|hCoV-19/South Africa/KRISP-0118/2020|EPI ISL 467470|B.1.106|South Africa|2020-04-01	Africa|hCoV-19/South Africa/KRISP-0332/2020|EPI ISL 487303|C.1|South Africa|2020-06-24	0.0003768780	Africa
Africa|hCoV-19/South Africa/KRISP-0119/2020|EPI ISL 467471|B.1.5|South Africa|2020-04-01	Africa|hCoV-19/South Africa/KRISP-0332/2020|EPI ISL 487303|C.1|South Africa|2020-06-24	0.0003425976	Africa
Africa|hCoV-19/South Africa/KRISP-012/2020|EPI ISL 421576|B.1.1.10|South Africa|2020-04-01	Africa|hCoV-19/South Africa/KRISP-0332/2020|EPI ISL 487303|C.1|South Africa|2020-06-24	0.0003772307	Africa
Africa|hCoV-19/South Africa/KRISP-0120/2020|EPI ISL 467472|B.1.106|South Africa|2020-04-01	Africa|hCoV-19/South Africa/KRISP-0332/2020|EPI ISL 487303|C.1|South Africa|2020-06-24	0.0004111523	Africa
Africa|hCoV-19/South Africa/KRISP-0123/2020|EPI ISL 467475|B.1.5|South Africa|2020-05-14	Africa|hCoV-19/South Africa/KRISP-0332/2020|EPI ISL 487303|C.1|South Africa|2020-06-24	0.0004454258	Africa
Africa|hCoV-19/South Africa/KRISP-0124/2020|EPI ISL 467476|B.1.1.57|South Africa|2020-05-13	Africa|hCoV-19/South Africa/KRISP-0332/2020|EPI ISL 487303|C.1|South Africa|2020-06-24	0.0002759599	Africa
Africa|hCoV-19/South Africa/KRISP-0125/2020|EPI ISL 467477|B.1.1.52|South Africa|2020-05-13	Africa|hCoV-19/South Africa/KRISP-0332/2020|EPI ISL 487303|C.1|South Africa|2020-06-24	0.0003425810	Africa
Africa|hCoV-19/South Africa/KRISP-0126/2020|EPI ISL 467478|B.1.1.40|South Africa|2020-05-13	Africa|hCoV-19/South Africa/KRISP-0332/2020|EPI ISL 487303|C.1|South Africa|2020-06-24	0.0004453829	Africa
Africa|hCoV-19/South Africa/KRISP-0127/2020|EPI ISL 467479|B.1.5.19|South Africa|2020-05-13	Africa|hCoV-19/South Africa/KRISP-0332/2020|EPI ISL 487303|C.1|South Africa|2020-06-24	0.0004454151	Africa
Africa|hCoV-19/South Africa/KRISP-0128/2020|EPI ISL 467480|B.1.1.57|South Africa|2020-05-13	Africa|hCoV-19/South Africa/KRISP-0332/2020|EPI ISL 487303|C.1|South Africa|2020-06-24	0.0002752385	Africa
Africa|hCoV-19/South Africa/KRISP-0129/2020|EPI ISL 467481|B.1.1.52|South Africa|2020-05-13	Africa|hCoV-19/South Africa/KRISP-0332/2020|EPI ISL 487303|C.1|South Africa|2020-06-24	0.0003768469	Africa
Africa|hCoV-19/South Africa/KRISP-0130/2020|EPI ISL 467482|B.1.1.57|South Africa|2020-05-13	Africa|hCoV-19/South Africa/KRISP-0332/2020|EPI ISL 487303|C.1|South Africa|2020-06-24	0.0003083104	Africa
Africa|hCoV-19/South Africa/KRISP-0131/2020|EPI ISL 467483|B.1.5|South Africa|2020-05-13	Africa|hCoV-19/South Africa/KRISP-0332/2020|EPI ISL 487303|C.1|South Africa|2020-06-24	0.0004111538	Africa
Africa|hCoV-19/South Africa/KRISP-0132/2020|EPI ISL 467484|B.1.1.40|South Africa|2020-05-13	Africa|hCoV-19/South Africa/KRISP-0332/2020|EPI ISL 487303|C.1|South Africa|2020-06-24	0.0003425659	Africa
Africa|hCoV-19/South Africa/KRISP-0133/2020|EPI ISL 467485|B.1.1.57|South Africa|2020-05-13	Africa|hCoV-19/South Africa/KRISP-0332/2020|EPI ISL 487303|C.1|South Africa|2020-06-24	0.0003425811	Africa
Africa|hCoV-19/South Africa/KRISP-0134/2020|EPI ISL 467486|B.1.1.206|South Africa|2020-05-14	Africa|hCoV-19/South Africa/KRISP-0332/2020|EPI ISL 487303|C.1|South Africa|2020-06-24	0.0003083029	Africa
Africa|hCoV-19/South Africa/KRISP-0135/2020|EPI ISL 467487|B.1.1.57|South Africa|2020-05-14	Africa|hCoV-19/South Africa/KRISP-0332/2020|EPI ISL 487303|C.1|South Africa|2020-06-24	0.0002763507	Africa
Africa|hCoV-19/South Africa/KRISP-0136/2020|EPI ISL 467488|B.1.5|South Africa|2020-05-14	Africa|hCoV-19/South Africa/KRISP-0332/2020|EPI ISL 487303|C.1|South Africa|2020-06-24	0.0004797089	Africa
Africa|hCoV-19/South Africa/KRISP-0137/2020|EPI ISL 467489|B.1.1.52|South Africa|2020-05-14	Africa|hCoV-19/South Africa/KRISP-0332/2020|EPI ISL 487303|C.1|South Africa|2020-06-24	0.0003425811	Africa
Africa|hCoV-19/South Africa/KRISP-0138/2020|EPI ISL 467490|B.1.1.53|South Africa|2020-05-14	Africa|hCoV-19/South Africa/KRISP-0332/2020|EPI ISL 487303|C.1|South Africa|2020-06-24	0.0003425893	Africa
Africa|hCoV-19/South Africa/KRISP-0139/2020|EPI ISL 467491|B.1.1|South Africa|2020-05-16	Africa|hCoV-19/South Africa/KRISP-0332/2020|EPI ISL 487303|C.1|South Africa|2020-06-24	0.0003083166	Africa
Africa|hCoV-19/South Africa/KRISP-0143/2020|EPI ISL 467493|B.1.1.56|South Africa|2020-05-21	Africa|hCoV-19/South Africa/KRISP-0332/2020|EPI ISL 487303|C.1|South Africa|2020-06-24	0.0003083029	Africa
Africa|hCoV-19/South Africa/KRISP-0144/2020|EPI ISL 467494|B.1.5.16|South Africa|2020-05-30	Africa|hCoV-19/South Africa/KRISP-0332/2020|EPI ISL 487303|C.1|South Africa|2020-06-24	0.0004111622	Africa
Africa|hCoV-19/South Africa/KRISP-0145/2020|EPI ISL 467495|B.1.106|South Africa|2020-05-30	Africa|hCoV-19/South Africa/KRISP-0332/2020|EPI ISL 487303|C.1|South Africa|2020-06-24	0.0004111340	Africa
Africa|hCoV-19/South Africa/KRISP-0148/2020|EPI ISL 467498|B.1.1|South Africa|2020-05-30	Africa|hCoV-19/South Africa/KRISP-0332/2020|EPI ISL 487303|C.1|South Africa|2020-06-24	0.0003426045	Africa
Africa|hCoV-19/South Africa/KRISP-0149/2020|EPI ISL 467499|B.1.1|South Africa|2020-05-30	Africa|hCoV-19/South Africa/KRISP-0332/2020|EPI ISL 487303|C.1|South Africa|2020-06-24	0.0002740414	Africa
Africa|hCoV-19/South Africa/KRISP-0150/2020|EPI ISL 467500|B.1.1.75|South Africa|2020-05-30	Africa|hCoV-19/South Africa/KRISP-0332/2020|EPI ISL 487303|C.1|South Africa|2020-06-24	0.0004453739	Africa
Africa|hCoV-19/South Africa/KRISP-0151/2020|EPI ISL 467501|B.1.1|South Africa|2020-06-01	Africa|hCoV-19/South Africa/KRISP-0332/2020|EPI ISL 487303|C.1|South Africa|2020-06-24	0.0003432089	Africa
Africa|hCoV-19/South Africa/KRISP-0152/2020|EPI ISL 467502|B.1.1|South Africa|2020-06-01	Africa|hCoV-19/South Africa/KRISP-0332/2020|EPI ISL 487303|C.1|South Africa|2020-06-24	0.0003083166	Africa
Africa|hCoV-19/South Africa/KRISP-0153/2020|EPI ISL 467503|B.1.1|South Africa|2020-06-01	Africa|hCoV-19/South Africa/KRISP-0332/2020|EPI ISL 487303|C.1|South Africa|2020-06-24	0.0003425811	Africa
Africa|hCoV-19/South Africa/KRISP-0154/2020|EPI ISL 467504|B.1.1|South Africa|2020-06-01	Africa|hCoV-19/South Africa/KRISP-0332/2020|EPI ISL 487303|C.1|South Africa|2020-06-24	0.0002414183	Africa
Africa|hCoV-19/South Africa/KRISP-0155/2020|EPI ISL 467505|B.1.106|South Africa|2020-06-01	Africa|hCoV-19/South Africa/KRISP-0332/2020|EPI ISL 487303|C.1|South Africa|2020-06-24	0.0004516596	Africa
Africa|hCoV-19/South Africa/KRISP-0157/2020|EPI ISL 467507|B.1.1.273|South Africa|2020-05-25	Africa|hCoV-19/South Africa/KRISP-0332/2020|EPI ISL 487303|C.1|South Africa|2020-06-24	0.0003768395	Africa
Africa|hCoV-19/South Africa/KRISP-0158/2020|EPI ISL 467508|B.1.106|South Africa|2020-05-28	Africa|hCoV-19/South Africa/KRISP-0332/2020|EPI ISL 487303|C.1|South Africa|2020-06-24	0.0004797187	Africa
Africa|hCoV-19/South Africa/KRISP-0159/2020|EPI ISL 467509|B.1.5|South Africa|2020-06-01	Africa|hCoV-19/South Africa/KRISP-0332/2020|EPI ISL 487303|C.1|South Africa|2020-06-24	0.0003425976	Africa
Africa|hCoV-19/South Africa/KRISP-0160/2020|EPI ISL 467510|B.1.5|South Africa|2020-06-01	Africa|hCoV-19/South Africa/KRISP-0332/2020|EPI ISL 487303|C.1|South Africa|2020-06-24	0.0003434091	Africa
Africa|hCoV-19/South Africa/KRISP-0161/2020|EPI ISL 467511|B.1.106|South Africa|2020-06-01	Africa|hCoV-19/South Africa/KRISP-0332/2020|EPI ISL 487303|C.1|South Africa|2020-06-24	0.0004454240	Africa
Africa|hCoV-19/South Africa/KRISP-0165/2020|EPI ISL 467515|B.1.1|South Africa|2020-05-29	Africa|hCoV-19/South Africa/KRISP-0332/2020|EPI ISL 487303|C.1|South Africa|2020-06-24	0.0002740667	Africa
Africa|hCoV-19/South Africa/KRISP-0166/2020|EPI ISL 467516|B.1.5|South Africa|2020-04-14	Africa|hCoV-19/South Africa/KRISP-0332/2020|EPI ISL 487303|C.1|South Africa|2020-06-24	0.0004454546	Africa
Africa|hCoV-19/South Africa/KRISP-0167/2020|EPI ISL 467517|B.1.106|South Africa|2020-06-02	Africa|hCoV-19/South Africa/KRISP-0332/2020|EPI ISL 487303|C.1|South Africa|2020-06-24	0.0004454242	Africa
Africa|hCoV-19/South Africa/KRISP-0168/2020|EPI ISL 467518|B.1.106|South Africa|2020-05-28	Africa|hCoV-19/South Africa/KRISP-0332/2020|EPI ISL 487303|C.1|South Africa|2020-06-24	0.0004454242	Africa
Africa|hCoV-19/South Africa/KRISP-0169/2020|EPI ISL 467519|B.1|South Africa|2020-05-31	Africa|hCoV-19/South Africa/KRISP-0332/2020|EPI ISL 487303|C.1|South Africa|2020-06-24	0.0004477047	Africa
Africa|hCoV-19/South Africa/KRISP-0170/2020|EPI ISL 467520|B.1.1.273|South Africa|2020-05-31	Africa|hCoV-19/South Africa/KRISP-0332/2020|EPI ISL 487303|C.1|South Africa|2020-06-24	0.0003792030	Africa
Africa|hCoV-19/South Africa/KRISP-0174/2020|EPI ISL 467524|B.1.106|South Africa|2020-06-04	Africa|hCoV-19/South Africa/KRISP-0332/2020|EPI ISL 487303|C.1|South Africa|2020-06-24	0.0004454241	Africa
Africa|hCoV-19/South Africa/KRISP-0175/2020|EPI ISL 482702|B.1.1.273|South Africa|2020-06-05	Africa|hCoV-19/South Africa/KRISP-0332/2020|EPI ISL 487303|C.1|South Africa|2020-06-24	0.0003781825	Africa
Africa|hCoV-19/South Africa/KRISP-0178/2020|EPI ISL 482704|B.1.1.57|South Africa|2020-06-05	Africa|hCoV-19/South Africa/KRISP-0332/2020|EPI ISL 487303|C.1|South Africa|2020-06-24	0.0003781902	Africa
Africa|hCoV-19/South Africa/KRISP-0179/2020|EPI ISL 482705|B.1.5.16|South Africa|2020-06-06	Africa|hCoV-19/South Africa/KRISP-0332/2020|EPI ISL 487303|C.1|South Africa|2020-06-24	0.0005482857	Africa
Africa|hCoV-19/South Africa/KRISP-0185/2020|EPI ISL 482708|B.1.1|South Africa|2020-06-07	Africa|hCoV-19/South Africa/KRISP-0332/2020|EPI ISL 487303|C.1|South Africa|2020-06-24	0.0003425963	Africa
Africa|hCoV-19/South Africa/KRISP-0190/2020|EPI ISL 482709|B.1.1.273|South Africa|2020-06-06	Africa|hCoV-19/South Africa/KRISP-0332/2020|EPI ISL 487303|C.1|South Africa|2020-06-24	0.0003771364	Africa
Africa|hCoV-19/South Africa/KRISP-0191/2020|EPI ISL 482710|B.1.106|South Africa|2020-06-04	Africa|hCoV-19/South Africa/KRISP-0332/2020|EPI ISL 487303|C.1|South Africa|2020-06-24	0.0004799605	Africa
Africa|hCoV-19/South Africa/KRISP-0193/2020|EPI ISL 482848|B.1.106|South Africa|2020-06-03	Africa|hCoV-19/South Africa/KRISP-0332/2020|EPI ISL 487303|C.1|South Africa|2020-06-24	0.0004460048	Africa
Africa|hCoV-19/South Africa/KRISP-0194/2020|EPI ISL 482849|B.1.106|South Africa|2020-06-06	Africa|hCoV-19/South Africa/KRISP-0332/2020|EPI ISL 487303|C.1|South Africa|2020-06-24	0.0004553607	Africa
Africa|hCoV-19/South Africa/KRISP-0195/2020|EPI ISL 482850|B.1.106|South Africa|2020-06-07	Africa|hCoV-19/South Africa/KRISP-0332/2020|EPI ISL 487303|C.1|South Africa|2020-06-24	0.0004831280	Africa
Africa|hCoV-19/South Africa/KRISP-0196/2020|EPI ISL 482712|B.1.106|South Africa|2020-06-08	Africa|hCoV-19/South Africa/KRISP-0332/2020|EPI ISL 487303|C.1|South Africa|2020-06-24	0.0005139720	Africa
Africa|hCoV-19/South Africa/KRISP-0197/2020|EPI ISL 482713|B.1.1.206|South Africa|2020-06-08	Africa|hCoV-19/South Africa/KRISP-0332/2020|EPI ISL 487303|C.1|South Africa|2020-06-24	0.0003466175	Africa
Africa|hCoV-19/South Africa/KRISP-0198/2020|EPI ISL 482851|B.1.1|South Africa|2020-06-11	Africa|hCoV-19/South Africa/KRISP-0332/2020|EPI ISL 487303|C.1|South Africa|2020-06-24	0.0003113526	Africa
Africa|hCoV-19/South Africa/KRISP-0199/2020|EPI ISL 482714|B.1.5|South Africa|2020-06-11	Africa|hCoV-19/South Africa/KRISP-0332/2020|EPI ISL 487303|C.1|South Africa|2020-06-24	0.0004859632	Africa
Africa|hCoV-19/South Africa/KRISP-02/2020|EPI ISL 421572|B|South Africa|2020-03-23	Africa|hCoV-19/South Africa/KRISP-0332/2020|EPI ISL 487303|C.1|South Africa|2020-06-24	0.0006308461	Africa
Africa|hCoV-19/South Africa/KRISP-0200/2020|EPI ISL 482715|B.1.5|South Africa|2020-06-11	Africa|hCoV-19/South Africa/KRISP-0332/2020|EPI ISL 487303|C.1|South Africa|2020-06-24	0.0004510532	Africa
Africa|hCoV-19/South Africa/KRISP-0201/2020|EPI ISL 482716|B.1.1|South Africa|2020-06-11	Africa|hCoV-19/South Africa/KRISP-0332/2020|EPI ISL 487303|C.1|South Africa|2020-06-24	0.0002740415	Africa
Africa|hCoV-19/South Africa/KRISP-0203/2020|EPI ISL 482852|B.1.1|South Africa|2020-06-11	Africa|hCoV-19/South Africa/KRISP-0332/2020|EPI ISL 487303|C.1|South Africa|2020-06-24	0.0003083166	Africa
Africa|hCoV-19/South Africa/KRISP-0206/2020|EPI ISL 482719|B.1.5|South Africa|2020-06-11	Africa|hCoV-19/South Africa/KRISP-0332/2020|EPI ISL 487303|C.1|South Africa|2020-06-24	0.0004465560	Africa
Africa|hCoV-19/South Africa/KRISP-0211/2020|EPI ISL 482720|B.1.5|South Africa|2020-06-11	Africa|hCoV-19/South Africa/KRISP-0332/2020|EPI ISL 487303|C.1|South Africa|2020-06-24	0.0004112931	Africa
Africa|hCoV-19/South Africa/KRISP-0212/2020|EPI ISL 482721|B.1.5|South Africa|2020-06-11	Africa|hCoV-19/South Africa/KRISP-0332/2020|EPI ISL 487303|C.1|South Africa|2020-06-24	0.0004123954	Africa
Africa|hCoV-19/South Africa/KRISP-0213/2020|EPI ISL 482722|B.1.5|South Africa|2020-06-11	Africa|hCoV-19/South Africa/KRISP-0332/2020|EPI ISL 487303|C.1|South Africa|2020-06-24	0.0003771622	Africa
Africa|hCoV-19/South Africa/KRISP-0214/2020|EPI ISL 482723|B.1.5|South Africa|2020-06-11	Africa|hCoV-19/South Africa/KRISP-0332/2020|EPI ISL 487303|C.1|South Africa|2020-06-24	0.0004817652	Africa
Africa|hCoV-19/South Africa/KRISP-0224/2020|EPI ISL 482724|B.1.144|South Africa|2020-06-11	Africa|hCoV-19/South Africa/KRISP-0332/2020|EPI ISL 487303|C.1|South Africa|2020-06-24	0.0004162282	Africa
Africa|hCoV-19/South Africa/KRISP-0243/2020|EPI ISL 482725|B.1.140|South Africa|2020-06-14	Africa|hCoV-19/South Africa/KRISP-0332/2020|EPI ISL 487303|C.1|South Africa|2020-06-24	0.0005626472	Africa
Africa|hCoV-19/South Africa/KRISP-0245/2020|EPI ISL 482726|B.1.144|South Africa|2020-06-14	Africa|hCoV-19/South Africa/KRISP-0332/2020|EPI ISL 487303|C.1|South Africa|2020-06-24	0.0004454239	Africa
Africa|hCoV-19/South Africa/KRISP-0255/2020|EPI ISL 482728|B.1.5|South Africa|2020-06-14	Africa|hCoV-19/South Africa/KRISP-0332/2020|EPI ISL 487303|C.1|South Africa|2020-06-24	0.0004156574	Africa
Africa|hCoV-19/South Africa/KRISP-0259/2020|EPI ISL 482729|B.1|South Africa|2020-06-15	Africa|hCoV-19/South Africa/KRISP-0332/2020|EPI ISL 487303|C.1|South Africa|2020-06-24	0.0005231558	Africa
Africa|hCoV-19/South Africa/KRISP-0260/2020|EPI ISL 482730|B.1.140|South Africa|2020-06-15	Africa|hCoV-19/South Africa/KRISP-0332/2020|EPI ISL 487303|C.1|South Africa|2020-06-24	0.0005924925	Africa
Africa|hCoV-19/South Africa/KRISP-0261/2020|EPI ISL 482731|B.1.5|South Africa|2020-06-15	Africa|hCoV-19/South Africa/KRISP-0332/2020|EPI ISL 487303|C.1|South Africa|2020-06-24	0.0004858356	Africa
Africa|hCoV-19/South Africa/KRISP-0266/2020|EPI ISL 482853|B.1.1|South Africa|2020-06-17	Africa|hCoV-19/South Africa/KRISP-0332/2020|EPI ISL 487303|C.1|South Africa|2020-06-24	0.0004454421	Africa
Africa|hCoV-19/South Africa/KRISP-0267/2020|EPI ISL 482854|A|South Africa|2020-06-17	Africa|hCoV-19/South Africa/KRISP-0332/2020|EPI ISL 487303|C.1|South Africa|2020-06-24	0.0010061411	Africa
Africa|hCoV-19/South Africa/KRISP-0268/2020|EPI ISL 482855|B.1.1.117|South Africa|2020-06-17	Africa|hCoV-19/South Africa/KRISP-0332/2020|EPI ISL 487303|C.1|South Africa|2020-06-24	0.0003814777	Africa
Africa|hCoV-19/South Africa/KRISP-0269/2020|EPI ISL 482856|B.1.5|South Africa|2020-06-17	Africa|hCoV-19/South Africa/KRISP-0332/2020|EPI ISL 487303|C.1|South Africa|2020-06-24	0.0004509232	Africa
Africa|hCoV-19/South Africa/KRISP-0270/2020|EPI ISL 482857|B.1.1.117|South Africa|2020-06-17	Africa|hCoV-19/South Africa/KRISP-0332/2020|EPI ISL 487303|C.1|South Africa|2020-06-24	0.0003805276	Africa
Africa|hCoV-19/South Africa/KRISP-0271/2020|EPI ISL 482858|B.1.1|South Africa|2020-06-17	Africa|hCoV-19/South Africa/KRISP-0332/2020|EPI ISL 487303|C.1|South Africa|2020-06-24	0.0004535880	Africa
Africa|hCoV-19/South Africa/KRISP-0272/2020|EPI ISL 482859|B.1.1|South Africa|2020-06-17	Africa|hCoV-19/South Africa/KRISP-0332/2020|EPI ISL 487303|C.1|South Africa|2020-06-24	0.0003135028	Africa
Africa|hCoV-19/South Africa/KRISP-0273/2020|EPI ISL 482860|B.1.1.57|South Africa|2020-06-18	Africa|hCoV-19/South Africa/KRISP-0332/2020|EPI ISL 487303|C.1|South Africa|2020-06-24	0.0004885662	Africa
Africa|hCoV-19/South Africa/KRISP-0274/2020|EPI ISL 482861|B.1.1.57|South Africa|2020-06-18	Africa|hCoV-19/South Africa/KRISP-0332/2020|EPI ISL 487303|C.1|South Africa|2020-06-24	0.0004863939	Africa
Africa|hCoV-19/South Africa/KRISP-0275/2020|EPI ISL 482862|B.1.1|South Africa|2020-06-18	Africa|hCoV-19/South Africa/KRISP-0332/2020|EPI ISL 487303|C.1|South Africa|2020-06-24	0.0003090119	Africa
Africa|hCoV-19/South Africa/KRISP-0276/2020|EPI ISL 482863|B.1.1.57|South Africa|2020-06-18	Africa|hCoV-19/South Africa/KRISP-0332/2020|EPI ISL 487303|C.1|South Africa|2020-06-24	0.0004887879	Africa
Africa|hCoV-19/South Africa/KRISP-0277/2020|EPI ISL 482864|B.1.1.273|South Africa|2020-06-16	Africa|hCoV-19/South Africa/KRISP-0332/2020|EPI ISL 487303|C.1|South Africa|2020-06-24	0.0005233070	Africa
Africa|hCoV-19/South Africa/KRISP-0278/2020|EPI ISL 482865|B.1.1.75|South Africa|2020-06-16	Africa|hCoV-19/South Africa/KRISP-0332/2020|EPI ISL 487303|C.1|South Africa|2020-06-24	0.0003791025	Africa
Africa|hCoV-19/South Africa/KRISP-0279/2020|EPI ISL 482866|B.1.1.56|South Africa|2020-06-16	Africa|hCoV-19/South Africa/KRISP-0332/2020|EPI ISL 487303|C.1|South Africa|2020-06-24	0.0004205980	Africa
Africa|hCoV-19/South Africa/KRISP-0280/2020|EPI ISL 482867|B.1.1.206|South Africa|2020-06-16	Africa|hCoV-19/South Africa/KRISP-0332/2020|EPI ISL 487303|C.1|South Africa|2020-06-24	0.0003768469	Africa
Africa|hCoV-19/South Africa/KRISP-0281/2020|EPI ISL 482868|B.1.1.206|South Africa|2020-06-16	Africa|hCoV-19/South Africa/KRISP-0332/2020|EPI ISL 487303|C.1|South Africa|2020-06-24	0.0003852930	Africa
Africa|hCoV-19/South Africa/KRISP-0282/2020|EPI ISL 482869|B.1.1.206|South Africa|2020-06-16	Africa|hCoV-19/South Africa/KRISP-0332/2020|EPI ISL 487303|C.1|South Africa|2020-06-24	0.0004201520	Africa
Africa|hCoV-19/South Africa/KRISP-0283/2020|EPI ISL 482870|B.1.1.206|South Africa|2020-06-16	Africa|hCoV-19/South Africa/KRISP-0332/2020|EPI ISL 487303|C.1|South Africa|2020-06-24	0.0003907071	Africa
Africa|hCoV-19/South Africa/KRISP-0284/2020|EPI ISL 482871|B.1.1.206|South Africa|2020-06-16	Africa|hCoV-19/South Africa/KRISP-0332/2020|EPI ISL 487303|C.1|South Africa|2020-06-24	0.0004484595	Africa
Africa|hCoV-19/South Africa/KRISP-0285/2020|EPI ISL 482872|B.1.1.206|South Africa|2020-06-16	Africa|hCoV-19/South Africa/KRISP-0332/2020|EPI ISL 487303|C.1|South Africa|2020-06-24	0.0004186426	Africa
Africa|hCoV-19/South Africa/KRISP-0286/2020|EPI ISL 487277|B.1.1|South Africa|2020-06-26	Africa|hCoV-19/South Africa/KRISP-0332/2020|EPI ISL 487303|C.1|South Africa|2020-06-24	0.0002740413	Africa
Africa|hCoV-19/South Africa/KRISP-0287/2020|EPI ISL 487278|B.1.1.84|South Africa|2020-06-26	Africa|hCoV-19/South Africa/KRISP-0332/2020|EPI ISL 487303|C.1|South Africa|2020-06-24	0.0003103009	Africa
Africa|hCoV-19/South Africa/KRISP-0288/2020|EPI ISL 487279|B.1.140|South Africa|2020-06-26	Africa|hCoV-19/South Africa/KRISP-0332/2020|EPI ISL 487303|C.1|South Africa|2020-06-24	0.0004876832	Africa
Africa|hCoV-19/South Africa/KRISP-0290/2020|EPI ISL 487280|B.1.1.84|South Africa|2020-06-26	Africa|hCoV-19/South Africa/KRISP-0332/2020|EPI ISL 487303|C.1|South Africa|2020-06-24	0.0003426361	Africa
Africa|hCoV-19/South Africa/KRISP-0291/2020|EPI ISL 487281|B.1.1.84|South Africa|2020-06-26	Africa|hCoV-19/South Africa/KRISP-0332/2020|EPI ISL 487303|C.1|South Africa|2020-06-24	0.0004111523	Africa
Africa|hCoV-19/South Africa/KRISP-0293/2020|EPI ISL 487282|B.1.5|South Africa|2020-06-25	Africa|hCoV-19/South Africa/KRISP-0332/2020|EPI ISL 487303|C.1|South Africa|2020-06-24	0.0005899574	Africa
Africa|hCoV-19/South Africa/KRISP-0296/2020|EPI ISL 487284|B.1.1.57|South Africa|2020-06-26	Africa|hCoV-19/South Africa/KRISP-0332/2020|EPI ISL 487303|C.1|South Africa|2020-06-24	0.0003116791	Africa
Africa|hCoV-19/South Africa/KRISP-0297/2020|EPI ISL 487285|B.1.1.84|South Africa|2020-06-26	Africa|hCoV-19/South Africa/KRISP-0332/2020|EPI ISL 487303|C.1|South Africa|2020-06-24	0.0002771450	Africa
Africa|hCoV-19/South Africa/KRISP-0299/2020|EPI ISL 487287|B.1.140|South Africa|2020-06-25	Africa|hCoV-19/South Africa/KRISP-0332/2020|EPI ISL 487303|C.1|South Africa|2020-06-24	0.0004495153	Africa
Africa|hCoV-19/South Africa/KRISP-0300/2020|EPI ISL 487288|B.1.140|South Africa|2020-06-25	Africa|hCoV-19/South Africa/KRISP-0332/2020|EPI ISL 487303|C.1|South Africa|2020-06-24	0.0005140193	Africa
Africa|hCoV-19/South Africa/KRISP-0302/2020|EPI ISL 487289|B.1.5|South Africa|2020-06-24	Africa|hCoV-19/South Africa/KRISP-0332/2020|EPI ISL 487303|C.1|South Africa|2020-06-24	0.0005235058	Africa
Africa|hCoV-19/South Africa/KRISP-0303/2020|EPI ISL 487348|B.1.144|South Africa|2020-06-25	Africa|hCoV-19/South Africa/KRISP-0332/2020|EPI ISL 487303|C.1|South Africa|2020-06-24	0.0005215780	Africa
Africa|hCoV-19/South Africa/KRISP-0305/2020|EPI ISL 487291|B.1.1.206|South Africa|2020-06-24	Africa|hCoV-19/South Africa/KRISP-0332/2020|EPI ISL 487303|C.1|South Africa|2020-06-24	0.0003910164	Africa
Africa|hCoV-19/South Africa/KRISP-0308/2020|EPI ISL 487292|C.1|South Africa|2020-06-24	Africa|hCoV-19/South Africa/KRISP-0332/2020|EPI ISL 487303|C.1|South Africa|2020-06-24	0.0000688689	Africa
Africa|hCoV-19/South Africa/KRISP-0309/2020|EPI ISL 487293|C.1|South Africa|2020-06-24	Africa|hCoV-19/South Africa/KRISP-0332/2020|EPI ISL 487303|C.1|South Africa|2020-06-24	0.0000698803	Africa
Africa|hCoV-19/South Africa/KRISP-0310/2020|EPI ISL 487294|C.1|South Africa|2020-06-24	Africa|hCoV-19/South Africa/KRISP-0332/2020|EPI ISL 487303|C.1|South Africa|2020-06-24	0.0000692170	Africa
Africa|hCoV-19/South Africa/KRISP-0312/2020|EPI ISL 487295|B.1.1.62|South Africa|2020-06-24	Africa|hCoV-19/South Africa/KRISP-0332/2020|EPI ISL 487303|C.1|South Africa|2020-06-24	0.0003439239	Africa
Africa|hCoV-19/South Africa/KRISP-0318/2020|EPI ISL 487297|B.1.1.206|South Africa|2020-06-23	Africa|hCoV-19/South Africa/KRISP-0332/2020|EPI ISL 487303|C.1|South Africa|2020-06-24	0.0003425928	Africa
Africa|hCoV-19/South Africa/KRISP-0321/2020|EPI ISL 487298|B.1.1.206|South Africa|2020-06-24	Africa|hCoV-19/South Africa/KRISP-0332/2020|EPI ISL 487303|C.1|South Africa|2020-06-24	0.0004202888	Africa
Africa|hCoV-19/South Africa/KRISP-0322/2020|EPI ISL 487299|B.1.1.288|South Africa|2020-06-24	Africa|hCoV-19/South Africa/KRISP-0332/2020|EPI ISL 487303|C.1|South Africa|2020-06-24	0.0002440753	Africa
Africa|hCoV-19/South Africa/KRISP-0323/2020|EPI ISL 487300|B.1.1.288|South Africa|2020-06-24	Africa|hCoV-19/South Africa/KRISP-0332/2020|EPI ISL 487303|C.1|South Africa|2020-06-24	0.0002763794	Africa
Africa|hCoV-19/South Africa/KRISP-0327/2020|EPI ISL 487301|C.1|South Africa|2020-06-24	Africa|hCoV-19/South Africa/KRISP-0332/2020|EPI ISL 487303|C.1|South Africa|2020-06-24	0.0001053377	Africa
Africa|hCoV-19/South Africa/KRISP-0331/2020|EPI ISL 487302|B.1.1.206|South Africa|2020-06-24	Africa|hCoV-19/South Africa/KRISP-0332/2020|EPI ISL 487303|C.1|South Africa|2020-06-24	0.0003805353	Africa
Africa|hCoV-19/Algeria/G0638 2264/2020|EPI ISL 418241|B.1|Algeria|2020-03-02	Africa|hCoV-19/South Africa/KRISP-0336/2020|EPI ISL 487304|B.1.1.273|South Africa|2020-06-18	0.0005725660	Africa
Africa|hCoV-19/Algeria/G0640 2265/2020|EPI ISL 418242|B.1|Algeria|2020-03-08	Africa|hCoV-19/South Africa/KRISP-0336/2020|EPI ISL 487304|B.1.1.273|South Africa|2020-06-18	0.0004705932	Africa
Africa|hCoV-19/Algeria/G0860 2262/2020|EPI ISL 420037|B.1|Algeria|2020-03-02	Africa|hCoV-19/South Africa/KRISP-0336/2020|EPI ISL 487304|B.1.1.273|South Africa|2020-06-18	0.0004705931	Africa
Africa|hCoV-19/Benin/1022/2020|EPI ISL 476826|B.1|Benin|2020-03-25	Africa|hCoV-19/South Africa/KRISP-0336/2020|EPI ISL 487304|B.1.1.273|South Africa|2020-06-18	0.0004370102	Africa
Africa|hCoV-19/Benin/1092/2020|EPI ISL 476827|B.1|Benin|2020-03-27	Africa|hCoV-19/South Africa/KRISP-0336/2020|EPI ISL 487304|B.1.1.273|South Africa|2020-06-18	0.0005044306	Africa
Africa|hCoV-19/Benin/1408/2020|EPI ISL 476825|B.1.356|Benin|2020-04-04	Africa|hCoV-19/South Africa/KRISP-0336/2020|EPI ISL 487304|B.1.1.273|South Africa|2020-06-18	0.0004706248	Africa
Africa|hCoV-19/Benin/1409/2020|EPI ISL 476828|B.1|Benin|2020-04-06	Africa|hCoV-19/South Africa/KRISP-0336/2020|EPI ISL 487304|B.1.1.273|South Africa|2020-06-18	0.0004739909	Africa
Africa|hCoV-19/Benin/1950/2020|EPI ISL 476830|A|Benin|2020-04-15	Africa|hCoV-19/South Africa/KRISP-0336/2020|EPI ISL 487304|B.1.1.273|South Africa|2020-06-18	0.0006725475	Africa
Africa|hCoV-19/Benin/197/2020|EPI ISL 476822|B.1.178|Benin|2020-03-15	Africa|hCoV-19/South Africa/KRISP-0336/2020|EPI ISL 487304|B.1.1.273|South Africa|2020-06-18	0.0004370587	Africa
Africa|hCoV-19/Benin/2012/2020|EPI ISL 476831|A|Benin|2020-04-15	Africa|hCoV-19/South Africa/KRISP-0336/2020|EPI ISL 487304|B.1.1.273|South Africa|2020-06-18	0.0007060871	Africa
Africa|hCoV-19/Benin/260/2020|EPI ISL 476823|B.1.292|Benin|2020-03-17	Africa|hCoV-19/South Africa/KRISP-0336/2020|EPI ISL 487304|B.1.1.273|South Africa|2020-06-18	0.0005378893	Africa
Africa|hCoV-19/Benin/314/2020|EPI ISL 476834|B.1.5|Benin|2020-03-17	Africa|hCoV-19/South Africa/KRISP-0336/2020|EPI ISL 487304|B.1.1.273|South Africa|2020-06-18	0.0005409093	Africa
Africa|hCoV-19/Benin/461/2020|EPI ISL 476833|A|Benin|2020-03-17	Africa|hCoV-19/South Africa/KRISP-0336/2020|EPI ISL 487304|B.1.1.273|South Africa|2020-06-18	0.0006724210	Africa
Africa|hCoV-19/Benin/501/2020|EPI ISL 476824|B.1.356|Benin|2020-03-17	Africa|hCoV-19/South Africa/KRISP-0336/2020|EPI ISL 487304|B.1.1.273|South Africa|2020-06-18	0.0004705932	Africa
Africa|hCoV-19/Benin/843/2020|EPI ISL 476829|A|Benin|2020-03-19	Africa|hCoV-19/South Africa/KRISP-0336/2020|EPI ISL 487304|B.1.1.273|South Africa|2020-06-18	0.0006052358	Africa
Africa|hCoV-19/Botswana/BOT0455/2020|EPI ISL 560386|B.1|Botswana|2020-03-28	Africa|hCoV-19/South Africa/KRISP-0336/2020|EPI ISL 487304|B.1.1.273|South Africa|2020-06-18	0.0004033493	Africa
Africa|hCoV-19/Botswana/BOT2254/2020|EPI ISL 560390|B.1.1|Botswana|2020-04-08	Africa|hCoV-19/South Africa/KRISP-0336/2020|EPI ISL 487304|B.1.1.273|South Africa|2020-06-18	0.0002736690	Africa
Africa|hCoV-19/Botswana/BOT2283/2020|EPI ISL 560385|B.1|Botswana|2020-04-07	Africa|hCoV-19/South Africa/KRISP-0336/2020|EPI ISL 487304|B.1.1.273|South Africa|2020-06-18	0.0005233301	Africa
Africa|hCoV-19/Botswana/BOT2624/2020|EPI ISL 560387|B.1.1|Botswana|2020-04-05	Africa|hCoV-19/South Africa/KRISP-0336/2020|EPI ISL 487304|B.1.1.273|South Africa|2020-06-18	0.0002790422	Africa
Africa|hCoV-19/Botswana/BOT4161/2020|EPI ISL 560388|B.1.1.220|Botswana|2020-04-16	Africa|hCoV-19/South Africa/KRISP-0336/2020|EPI ISL 487304|B.1.1.273|South Africa|2020-06-18	0.0002764870	Africa
Africa|hCoV-19/DRC/04186/2020|EPI ISL 471411|A|Democratic Republic of the Congo|2020-04-25	Africa|hCoV-19/South Africa/KRISP-0336/2020|EPI ISL 487304|B.1.1.273|South Africa|2020-06-18	0.0006724208	Africa
Africa|hCoV-19/DRC/04188/2020|EPI ISL 471413|A|Democratic Republic of the Congo|2020-04-25	Africa|hCoV-19/South Africa/KRISP-0336/2020|EPI ISL 487304|B.1.1.273|South Africa|2020-06-18	0.0007628308	Africa
Africa|hCoV-19/DRC/10041/2020|EPI ISL 527543|B.1.1.275|Democratic Republic of the Congo|2020-05-22	Africa|hCoV-19/South Africa/KRISP-0336/2020|EPI ISL 487304|B.1.1.273|South Africa|2020-06-18	0.0003410540	Africa
Africa|hCoV-19/DRC/10057/2020|EPI ISL 527538|B.1.1.275|Democratic Republic of the Congo|2020-05-22	Africa|hCoV-19/South Africa/KRISP-0336/2020|EPI ISL 487304|B.1.1.273|South Africa|2020-06-18	0.0004226804	Africa
Africa|hCoV-19/DRC/10061/2020|EPI ISL 527521|B.1.1.275|Democratic Republic of the Congo|2020-05-22	Africa|hCoV-19/South Africa/KRISP-0336/2020|EPI ISL 487304|B.1.1.273|South Africa|2020-06-18	0.0003126752	Africa
Africa|hCoV-19/DRC/10070/2020|EPI ISL 527544|B.1.178|Democratic Republic of the Congo|2020-05-22	Africa|hCoV-19/South Africa/KRISP-0336/2020|EPI ISL 487304|B.1.1.273|South Africa|2020-06-18	0.0005108860	Africa
Africa|hCoV-19/DRC/10120/2020|EPI ISL 513624|B.1.1.275|Democratic Republic of the Congo|2020-05-22	Africa|hCoV-19/South Africa/KRISP-0336/2020|EPI ISL 487304|B.1.1.273|South Africa|2020-06-18	0.0003843412	Africa
Africa|hCoV-19/DRC/10127/2020|EPI ISL 513625|B.1.1.275|Democratic Republic of the Congo|2020-05-22	Africa|hCoV-19/South Africa/KRISP-0336/2020|EPI ISL 487304|B.1.1.273|South Africa|2020-06-18	0.0003793583	Africa
Africa|hCoV-19/DRC/10242/2020|EPI ISL 513626|B.1.84|Democratic Republic of the Congo|2020-05-22	Africa|hCoV-19/South Africa/KRISP-0336/2020|EPI ISL 487304|B.1.1.273|South Africa|2020-06-18	0.0004065065	Africa
Africa|hCoV-19/DRC/10251/2020|EPI ISL 513627|B.1.128|Democratic Republic of the Congo|2020-05-22	Africa|hCoV-19/South Africa/KRISP-0336/2020|EPI ISL 487304|B.1.1.273|South Africa|2020-06-18	0.0006105290	Africa
Africa|hCoV-19/DRC/10324/2020|EPI ISL 527545|B.1.214|Democratic Republic of the Congo|2020-05-22	Africa|hCoV-19/South Africa/KRISP-0336/2020|EPI ISL 487304|B.1.1.273|South Africa|2020-06-18	0.0005456734	Africa
Africa|hCoV-19/DRC/10346/2020|EPI ISL 527546|B.1.214|Democratic Republic of the Congo|2020-05-22	Africa|hCoV-19/South Africa/KRISP-0336/2020|EPI ISL 487304|B.1.1.273|South Africa|2020-06-18	0.0005513504	Africa
Africa|hCoV-19/DRC/10364/2020|EPI ISL 527498|B.1|Democratic Republic of the Congo|2020-05-22	Africa|hCoV-19/South Africa/KRISP-0336/2020|EPI ISL 487304|B.1.1.273|South Africa|2020-06-18	0.0004460190	Africa
Africa|hCoV-19/DRC/10371/2020|EPI ISL 527489|B.1.178|Democratic Republic of the Congo|2020-05-22	Africa|hCoV-19/South Africa/KRISP-0336/2020|EPI ISL 487304|B.1.1.273|South Africa|2020-06-18	0.0005800725	Africa
Africa|hCoV-19/DRC/10373/2020|EPI ISL 527495|B.1.159|Democratic Republic of the Congo|2020-05-22	Africa|hCoV-19/South Africa/KRISP-0336/2020|EPI ISL 487304|B.1.1.273|South Africa|2020-06-18	0.0005466724	Africa
Africa|hCoV-19/DRC/10374/2020|EPI ISL 527539|B.1.84|Democratic Republic of the Congo|2020-05-22	Africa|hCoV-19/South Africa/KRISP-0336/2020|EPI ISL 487304|B.1.1.273|South Africa|2020-06-18	0.0007008786	Africa
Africa|hCoV-19/DRC/10375/2020|EPI ISL 527499|B.1.84|Democratic Republic of the Congo|2020-05-22	Africa|hCoV-19/South Africa/KRISP-0336/2020|EPI ISL 487304|B.1.1.273|South Africa|2020-06-18	0.0006160589	Africa
Africa|hCoV-19/DRC/10399/2020|EPI ISL 527491|B.1.214|Democratic Republic of the Congo|2020-05-22	Africa|hCoV-19/South Africa/KRISP-0336/2020|EPI ISL 487304|B.1.1.273|South Africa|2020-06-18	0.0004436108	Africa
Africa|hCoV-19/DRC/10502/2020|EPI ISL 527547|B.1.5|Democratic Republic of the Congo|2020-05-20	Africa|hCoV-19/South Africa/KRISP-0336/2020|EPI ISL 487304|B.1.1.273|South Africa|2020-06-18	0.0003748271	Africa
Africa|hCoV-19/DRC/10506/2020|EPI ISL 527524|B.1.5|Democratic Republic of the Congo|2020-05-18	Africa|hCoV-19/South Africa/KRISP-0336/2020|EPI ISL 487304|B.1.1.273|South Africa|2020-06-18	0.0003839174	Africa
Africa|hCoV-19/DRC/10507/2020|EPI ISL 527492|B.1.5|Democratic Republic of the Congo|2020-05-18	Africa|hCoV-19/South Africa/KRISP-0336/2020|EPI ISL 487304|B.1.1.273|South Africa|2020-06-18	0.0004096965	Africa
Africa|hCoV-19/DRC/10508/2020|EPI ISL 527494|B.1.5|Democratic Republic of the Congo|2020-05-20	Africa|hCoV-19/South Africa/KRISP-0336/2020|EPI ISL 487304|B.1.1.273|South Africa|2020-06-18	0.0004074987	Africa
Africa|hCoV-19/DRC/10532/2020|EPI ISL 527532|B.1.5|Democratic Republic of the Congo|2020-05-20	Africa|hCoV-19/South Africa/KRISP-0336/2020|EPI ISL 487304|B.1.1.273|South Africa|2020-06-18	0.0003493167	Africa
Africa|hCoV-19/DRC/10533/2020|EPI ISL 527548|B.1.5|Democratic Republic of the Congo|2020-05-20	Africa|hCoV-19/South Africa/KRISP-0336/2020|EPI ISL 487304|B.1.1.273|South Africa|2020-06-18	0.0004090360	Africa
Africa|hCoV-19/DRC/10621/2020|EPI ISL 527526|B.1.214|Democratic Republic of the Congo|2020-05-23	Africa|hCoV-19/South Africa/KRISP-0336/2020|EPI ISL 487304|B.1.1.273|South Africa|2020-06-18	0.0005229236	Africa
Africa|hCoV-19/DRC/10640/2020|EPI ISL 527541|B.1|Democratic Republic of the Congo|2020-05-22	Africa|hCoV-19/South Africa/KRISP-0336/2020|EPI ISL 487304|B.1.1.273|South Africa|2020-06-18	0.0006702635	Africa
Africa|hCoV-19/DRC/10644/2020|EPI ISL 527549|B.1|Democratic Republic of the Congo|2020-05-22	Africa|hCoV-19/South Africa/KRISP-0336/2020|EPI ISL 487304|B.1.1.273|South Africa|2020-06-18	0.0006817894	Africa
Africa|hCoV-19/DRC/10728/2020|EPI ISL 513628|B.1.5|Democratic Republic of the Congo|2020-05-23	Africa|hCoV-19/South Africa/KRISP-0336/2020|EPI ISL 487304|B.1.1.273|South Africa|2020-06-18	0.0003851983	Africa
Africa|hCoV-19/DRC/10731/2020|EPI ISL 513629|B.1.1.1|Democratic Republic of the Congo|2020-05-23	Africa|hCoV-19/South Africa/KRISP-0336/2020|EPI ISL 487304|B.1.1.273|South Africa|2020-06-18	0.0004232632	Africa
Africa|hCoV-19/DRC/10733/2020|EPI ISL 513630|B.1|Democratic Republic of the Congo|2020-05-23	Africa|hCoV-19/South Africa/KRISP-0336/2020|EPI ISL 487304|B.1.1.273|South Africa|2020-06-18	0.0005406038	Africa
Africa|hCoV-19/DRC/108/2020|EPI ISL 417948|B.1.128|Democratic Republic of the Congo|2020-03-19	Africa|hCoV-19/South Africa/KRISP-0336/2020|EPI ISL 487304|B.1.1.273|South Africa|2020-06-18	0.0005048638	Africa
Africa|hCoV-19/DRC/10885/2020|EPI ISL 513631|B.1.84|Democratic Republic of the Congo|2020-05-23	Africa|hCoV-19/South Africa/KRISP-0336/2020|EPI ISL 487304|B.1.1.273|South Africa|2020-06-18	0.0004763742	Africa
Africa|hCoV-19/DRC/10902/2020|EPI ISL 527490|B.1.178|Democratic Republic of the Congo|2020-05-23	Africa|hCoV-19/South Africa/KRISP-0336/2020|EPI ISL 487304|B.1.1.273|South Africa|2020-06-18	0.0004431873	Africa
Africa|hCoV-19/DRC/10913/2020|EPI ISL 527507|B.1.84|Democratic Republic of the Congo|2020-05-24	Africa|hCoV-19/South Africa/KRISP-0336/2020|EPI ISL 487304|B.1.1.273|South Africa|2020-06-18	0.0006198534	Africa
Africa|hCoV-19/DRC/11005/2020|EPI ISL 527550|B.1.159|Democratic Republic of the Congo|2020-05-24	Africa|hCoV-19/South Africa/KRISP-0336/2020|EPI ISL 487304|B.1.1.273|South Africa|2020-06-18	0.0006478567	Africa
Africa|hCoV-19/DRC/11008/2020|EPI ISL 527503|B.1.159|Democratic Republic of the Congo|2020-05-24	Africa|hCoV-19/South Africa/KRISP-0336/2020|EPI ISL 487304|B.1.1.273|South Africa|2020-06-18	0.0005848205	Africa
Africa|hCoV-19/DRC/11022/2020|EPI ISL 527551|B.1.214|Democratic Republic of the Congo|2020-05-24	Africa|hCoV-19/South Africa/KRISP-0336/2020|EPI ISL 487304|B.1.1.273|South Africa|2020-06-18	0.0006139699	Africa
Africa|hCoV-19/DRC/11024/2020|EPI ISL 527552|B.1.149|Democratic Republic of the Congo|2020-05-24	Africa|hCoV-19/South Africa/KRISP-0336/2020|EPI ISL 487304|B.1.1.273|South Africa|2020-06-18	0.0006539901	Africa
Africa|hCoV-19/DRC/11026/2020|EPI ISL 527553|B.1.149|Democratic Republic of the Congo|2020-05-24	Africa|hCoV-19/South Africa/KRISP-0336/2020|EPI ISL 487304|B.1.1.273|South Africa|2020-06-18	0.0005114011	Africa
Africa|hCoV-19/DRC/11031/2020|EPI ISL 527554|B.1.214|Democratic Republic of the Congo|2020-05-24	Africa|hCoV-19/South Africa/KRISP-0336/2020|EPI ISL 487304|B.1.1.273|South Africa|2020-06-18	0.0005459098	Africa
Africa|hCoV-19/DRC/11041/2020|EPI ISL 527555|B.1|Democratic Republic of the Congo|2020-05-24	Africa|hCoV-19/South Africa/KRISP-0336/2020|EPI ISL 487304|B.1.1.273|South Africa|2020-06-18	0.0005116229	Africa
Africa|hCoV-19/DRC/11057/2020|EPI ISL 527528|B.1.5|Democratic Republic of the Congo|2020-05-24	Africa|hCoV-19/South Africa/KRISP-0336/2020|EPI ISL 487304|B.1.1.273|South Africa|2020-06-18	0.0004535815	Africa
Africa|hCoV-19/DRC/11078/2020|EPI ISL 527514|B.1|Democratic Republic of the Congo|2020-05-24	Africa|hCoV-19/South Africa/KRISP-0336/2020|EPI ISL 487304|B.1.1.273|South Africa|2020-06-18	0.0005526076	Africa
Africa|hCoV-19/DRC/11079/2020|EPI ISL 527500|B.1.214|Democratic Republic of the Congo|2020-05-24	Africa|hCoV-19/South Africa/KRISP-0336/2020|EPI ISL 487304|B.1.1.273|South Africa|2020-06-18	0.0004800702	Africa
Africa|hCoV-19/DRC/11093/2020|EPI ISL 527527|B.1.5|Democratic Republic of the Congo|2020-05-24	Africa|hCoV-19/South Africa/KRISP-0336/2020|EPI ISL 487304|B.1.1.273|South Africa|2020-06-18	0.0004548235	Africa
Africa|hCoV-19/DRC/11096/2020|EPI ISL 527522|B.1|Democratic Republic of the Congo|2020-05-24	Africa|hCoV-19/South Africa/KRISP-0336/2020|EPI ISL 487304|B.1.1.273|South Africa|2020-06-18	0.0004171477	Africa
Africa|hCoV-19/DRC/11114/2020|EPI ISL 527534|B.1.214|Democratic Republic of the Congo|2020-05-25	Africa|hCoV-19/South Africa/KRISP-0336/2020|EPI ISL 487304|B.1.1.273|South Africa|2020-06-18	0.0005943973	Africa
Africa|hCoV-19/DRC/11123/2020|EPI ISL 527496|B.1.84|Democratic Republic of the Congo|2020-05-24	Africa|hCoV-19/South Africa/KRISP-0336/2020|EPI ISL 487304|B.1.1.273|South Africa|2020-06-18	0.0005125262	Africa
Africa|hCoV-19/DRC/11134/2020|EPI ISL 527518|B.1.5|Democratic Republic of the Congo|2020-05-24	Africa|hCoV-19/South Africa/KRISP-0336/2020|EPI ISL 487304|B.1.1.273|South Africa|2020-06-18	0.0003465621	Africa
Africa|hCoV-19/DRC/11143/2020|EPI ISL 527556|B.1|Democratic Republic of the Congo|2020-05-24	Africa|hCoV-19/South Africa/KRISP-0336/2020|EPI ISL 487304|B.1.1.273|South Africa|2020-06-18	0.0006479358	Africa
Africa|hCoV-19/DRC/11145/2020|EPI ISL 527501|B.1.214|Democratic Republic of the Congo|2020-05-24	Africa|hCoV-19/South Africa/KRISP-0336/2020|EPI ISL 487304|B.1.1.273|South Africa|2020-06-18	0.0006177203	Africa
Africa|hCoV-19/DRC/11148/2020|EPI ISL 527525|B.1.178|Democratic Republic of the Congo|2020-05-24	Africa|hCoV-19/South Africa/KRISP-0336/2020|EPI ISL 487304|B.1.1.273|South Africa|2020-06-18	0.0006299697	Africa
Africa|hCoV-19/DRC/11157/2020|EPI ISL 527530|B.1|Democratic Republic of the Congo|2020-05-25	Africa|hCoV-19/South Africa/KRISP-0336/2020|EPI ISL 487304|B.1.1.273|South Africa|2020-06-18	0.0005217523	Africa
Africa|hCoV-19/DRC/11187/2020|EPI ISL 527523|B.1.1.275|Democratic Republic of the Congo|2020-05-23	Africa|hCoV-19/South Africa/KRISP-0336/2020|EPI ISL 487304|B.1.1.273|South Africa|2020-06-18	0.0004177097	Africa
Africa|hCoV-19/DRC/11191/2020|EPI ISL 527506|B.1.1.275|Democratic Republic of the Congo|2020-05-23	Africa|hCoV-19/South Africa/KRISP-0336/2020|EPI ISL 487304|B.1.1.273|South Africa|2020-06-18	0.0003091210	Africa
Africa|hCoV-19/DRC/11252/2020|EPI ISL 527557|B.1.1.275|Democratic Republic of the Congo|2020-05-21	Africa|hCoV-19/South Africa/KRISP-0336/2020|EPI ISL 487304|B.1.1.273|South Africa|2020-06-18	0.0004771031	Africa
Africa|hCoV-19/DRC/11260/2020|EPI ISL 527558|B.1.1.275|Democratic Republic of the Congo|2020-05-23	Africa|hCoV-19/South Africa/KRISP-0336/2020|EPI ISL 487304|B.1.1.273|South Africa|2020-06-18	0.0003408994	Africa
Africa|hCoV-19/DRC/1131/2020|EPI ISL 429255|B.1.5|Democratic Republic of the Congo|2020-04-05	Africa|hCoV-19/South Africa/KRISP-0336/2020|EPI ISL 487304|B.1.1.273|South Africa|2020-06-18	0.0004068495	Africa
Africa|hCoV-19/DRC/11310/2020|EPI ISL 527529|B.1.149|Democratic Republic of the Congo|2020-05-25	Africa|hCoV-19/South Africa/KRISP-0336/2020|EPI ISL 487304|B.1.1.273|South Africa|2020-06-18	0.0005239879	Africa
Africa|hCoV-19/DRC/11318/2020|EPI ISL 527559|B.1.149|Democratic Republic of the Congo|2020-05-25	Africa|hCoV-19/South Africa/KRISP-0336/2020|EPI ISL 487304|B.1.1.273|South Africa|2020-06-18	0.0005086392	Africa
Africa|hCoV-19/DRC/11326/2020|EPI ISL 527508|B.1|Democratic Republic of the Congo|2020-05-25	Africa|hCoV-19/South Africa/KRISP-0336/2020|EPI ISL 487304|B.1.1.273|South Africa|2020-06-18	0.0004475964	Africa
Africa|hCoV-19/DRC/11334/2020|EPI ISL 527504|B.1.178|Democratic Republic of the Congo|2020-05-25	Africa|hCoV-19/South Africa/KRISP-0336/2020|EPI ISL 487304|B.1.1.273|South Africa|2020-06-18	0.0004469594	Africa
Africa|hCoV-19/DRC/11337/2020|EPI ISL 527510|B.1.84|Democratic Republic of the Congo|2020-05-25	Africa|hCoV-19/South Africa/KRISP-0336/2020|EPI ISL 487304|B.1.1.273|South Africa|2020-06-18	0.0005862405	Africa
Africa|hCoV-19/DRC/11341/2020|EPI ISL 527509|B.1.1.275|Democratic Republic of the Congo|2020-05-25	Africa|hCoV-19/South Africa/KRISP-0336/2020|EPI ISL 487304|B.1.1.273|South Africa|2020-06-18	0.0004133836	Africa
Africa|hCoV-19/DRC/11348/2020|EPI ISL 527560|B.1.149|Democratic Republic of the Congo|2020-05-25	Africa|hCoV-19/South Africa/KRISP-0336/2020|EPI ISL 487304|B.1.1.273|South Africa|2020-06-18	0.0005090882	Africa
Africa|hCoV-19/DRC/11369/2020|EPI ISL 527537|B.1.214|Democratic Republic of the Congo|2020-05-25	Africa|hCoV-19/South Africa/KRISP-0336/2020|EPI ISL 487304|B.1.1.273|South Africa|2020-06-18	0.0005613690	Africa
Africa|hCoV-19/DRC/11376/2020|EPI ISL 527513|B.1.214|Democratic Republic of the Congo|2020-05-25	Africa|hCoV-19/South Africa/KRISP-0336/2020|EPI ISL 487304|B.1.1.273|South Africa|2020-06-18	0.0005177133	Africa
Africa|hCoV-19/DRC/11411/2020|EPI ISL 527561|B.1.5|Democratic Republic of the Congo|2020-05-25	Africa|hCoV-19/South Africa/KRISP-0336/2020|EPI ISL 487304|B.1.1.273|South Africa|2020-06-18	0.0004771306	Africa
Africa|hCoV-19/DRC/11450/2020|EPI ISL 527516|B.1.5|Democratic Republic of the Congo|2020-05-25	Africa|hCoV-19/South Africa/KRISP-0336/2020|EPI ISL 487304|B.1.1.273|South Africa|2020-06-18	0.0003500423	Africa
Africa|hCoV-19/DRC/11458/2020|EPI ISL 527497|B.1.5|Democratic Republic of the Congo|2020-05-25	Africa|hCoV-19/South Africa/KRISP-0336/2020|EPI ISL 487304|B.1.1.273|South Africa|2020-06-18	0.0004818582	Africa
Africa|hCoV-19/DRC/11460/2020|EPI ISL 527562|B.1.214|Democratic Republic of the Congo|2020-05-25	Africa|hCoV-19/South Africa/KRISP-0336/2020|EPI ISL 487304|B.1.1.273|South Africa|2020-06-18	0.0006892760	Africa
Africa|hCoV-19/DRC/11472/2020|EPI ISL 527502|B.1.214|Democratic Republic of the Congo|2020-05-25	Africa|hCoV-19/South Africa/KRISP-0336/2020|EPI ISL 487304|B.1.1.273|South Africa|2020-06-18	0.0006170567	Africa
Africa|hCoV-19/DRC/11477/2020|EPI ISL 527563|B.1.84|Democratic Republic of the Congo|2020-05-25	Africa|hCoV-19/South Africa/KRISP-0336/2020|EPI ISL 487304|B.1.1.273|South Africa|2020-06-18	0.0004426141	Africa
Africa|hCoV-19/DRC/11486/2020|EPI ISL 527564|B.1.214|Democratic Republic of the Congo|2020-05-25	Africa|hCoV-19/South Africa/KRISP-0336/2020|EPI ISL 487304|B.1.1.273|South Africa|2020-06-18	0.0006138116	Africa
Africa|hCoV-19/DRC/11487/2020|EPI ISL 527505|B.1|Democratic Republic of the Congo|2020-05-25	Africa|hCoV-19/South Africa/KRISP-0336/2020|EPI ISL 487304|B.1.1.273|South Africa|2020-06-18	0.0005512611	Africa
Africa|hCoV-19/DRC/11507/2020|EPI ISL 527512|B.1|Democratic Republic of the Congo|2020-05-25	Africa|hCoV-19/South Africa/KRISP-0336/2020|EPI ISL 487304|B.1.1.273|South Africa|2020-06-18	0.0005854848	Africa
Africa|hCoV-19/DRC/1151/2020|EPI ISL 447596|B.38|Democratic Republic of the Congo|2020-04-05	Africa|hCoV-19/South Africa/KRISP-0336/2020|EPI ISL 487304|B.1.1.273|South Africa|2020-06-18	0.0006795938	Africa
Africa|hCoV-19/DRC/11511/2020|EPI ISL 527511|B.1.214|Democratic Republic of the Congo|2020-05-25	Africa|hCoV-19/South Africa/KRISP-0336/2020|EPI ISL 487304|B.1.1.273|South Africa|2020-06-18	0.0006208514	Africa
Africa|hCoV-19/DRC/11572/2020|EPI ISL 527565|B.1.214|Democratic Republic of the Congo|2020-05-25	Africa|hCoV-19/South Africa/KRISP-0336/2020|EPI ISL 487304|B.1.1.273|South Africa|2020-06-18	0.0005108684	Africa
Africa|hCoV-19/DRC/11576/2020|EPI ISL 527517|B.1|Democratic Republic of the Congo|2020-05-25	Africa|hCoV-19/South Africa/KRISP-0336/2020|EPI ISL 487304|B.1.1.273|South Africa|2020-06-18	0.0004508552	Africa
Africa|hCoV-19/DRC/11583/2020|EPI ISL 527542|B.1|Democratic Republic of the Congo|2020-05-25	Africa|hCoV-19/South Africa/KRISP-0336/2020|EPI ISL 487304|B.1.1.273|South Africa|2020-06-18	0.0005655814	Africa
Africa|hCoV-19/DRC/11616/2020|EPI ISL 527519|B.1|Democratic Republic of the Congo|2020-05-25	Africa|hCoV-19/South Africa/KRISP-0336/2020|EPI ISL 487304|B.1.1.273|South Africa|2020-06-18	0.0004154727	Africa
Africa|hCoV-19/DRC/11623/2020|EPI ISL 527566|B.1.5|Democratic Republic of the Congo|2020-05-25	Africa|hCoV-19/South Africa/KRISP-0336/2020|EPI ISL 487304|B.1.1.273|South Africa|2020-06-18	0.0004433470	Africa
Africa|hCoV-19/DRC/11624/2020|EPI ISL 527567|B.1.149|Democratic Republic of the Congo|2020-05-25	Africa|hCoV-19/South Africa/KRISP-0336/2020|EPI ISL 487304|B.1.1.273|South Africa|2020-06-18	0.0005113736	Africa
Africa|hCoV-19/DRC/11631/2020|EPI ISL 527568|B.1.149|Democratic Republic of the Congo|2020-05-25	Africa|hCoV-19/South Africa/KRISP-0336/2020|EPI ISL 487304|B.1.1.273|South Africa|2020-06-18	0.0005118971	Africa
Africa|hCoV-19/DRC/11632/2020|EPI ISL 527493|B.1|Democratic Republic of the Congo|2020-05-25	Africa|hCoV-19/South Africa/KRISP-0336/2020|EPI ISL 487304|B.1.1.273|South Africa|2020-06-18	0.0004781197	Africa
Africa|hCoV-19/DRC/11635/2020|EPI ISL 527540|B.1.214|Democratic Republic of the Congo|2020-05-25	Africa|hCoV-19/South Africa/KRISP-0336/2020|EPI ISL 487304|B.1.1.273|South Africa|2020-06-18	0.0005627987	Africa
Africa|hCoV-19/DRC/11640/2020|EPI ISL 527535|B.1.178|Democratic Republic of the Congo|2020-05-25	Africa|hCoV-19/South Africa/KRISP-0336/2020|EPI ISL 487304|B.1.1.273|South Africa|2020-06-18	0.0005579693	Africa
Africa|hCoV-19/DRC/11643/2020|EPI ISL 527520|B.1.5|Democratic Republic of the Congo|2020-05-25	Africa|hCoV-19/South Africa/KRISP-0336/2020|EPI ISL 487304|B.1.1.273|South Africa|2020-06-18	0.0005206061	Africa
Africa|hCoV-19/DRC/11648/2020|EPI ISL 527569|B.1.6|Democratic Republic of the Congo|2020-05-25	Africa|hCoV-19/South Africa/KRISP-0336/2020|EPI ISL 487304|B.1.1.273|South Africa|2020-06-18	0.0005434018	Africa
Africa|hCoV-19/DRC/11652/2020|EPI ISL 527570|B.1.149|Democratic Republic of the Congo|2020-05-25	Africa|hCoV-19/South Africa/KRISP-0336/2020|EPI ISL 487304|B.1.1.273|South Africa|2020-06-18	0.0005112324	Africa
Africa|hCoV-19/DRC/11653/2020|EPI ISL 527533|B.1.84|Democratic Republic of the Congo|2020-05-25	Africa|hCoV-19/South Africa/KRISP-0336/2020|EPI ISL 487304|B.1.1.273|South Africa|2020-06-18	0.0004889258	Africa
Africa|hCoV-19/DRC/11676/2020|EPI ISL 527531|B.1|Democratic Republic of the Congo|2020-05-26	Africa|hCoV-19/South Africa/KRISP-0336/2020|EPI ISL 487304|B.1.1.273|South Africa|2020-06-18	0.0006314187	Africa
Africa|hCoV-19/DRC/11677/2020|EPI ISL 527515|B.1.214|Democratic Republic of the Congo|2020-05-26	Africa|hCoV-19/South Africa/KRISP-0336/2020|EPI ISL 487304|B.1.1.273|South Africa|2020-06-18	0.0005196266	Africa
Africa|hCoV-19/DRC/11732/2020|EPI ISL 527536|B.1.214|Democratic Republic of the Congo|2020-05-26	Africa|hCoV-19/South Africa/KRISP-0336/2020|EPI ISL 487304|B.1.1.273|South Africa|2020-06-18	0.0003839844	Africa
Africa|hCoV-19/DRC/11733/2020|EPI ISL 527571|B.1.149|Democratic Republic of the Congo|2020-05-26	Africa|hCoV-19/South Africa/KRISP-0336/2020|EPI ISL 487304|B.1.1.273|South Africa|2020-06-18	0.0005086103	Africa
Africa|hCoV-19/DRC/11806/2020|EPI ISL 527572|B.1.214|Democratic Republic of the Congo|2020-05-26	Africa|hCoV-19/South Africa/KRISP-0336/2020|EPI ISL 487304|B.1.1.273|South Africa|2020-06-18	0.0006135188	Africa
Africa|hCoV-19/DRC/1234/2020|EPI ISL 429258|B.1.5|Democratic Republic of the Congo|2020-04-06	Africa|hCoV-19/South Africa/KRISP-0336/2020|EPI ISL 487304|B.1.1.273|South Africa|2020-06-18	0.0003570405	Africa
Africa|hCoV-19/DRC/1249/2020|EPI ISL 429259|B.1.5|Democratic Republic of the Congo|2020-04-06	Africa|hCoV-19/South Africa/KRISP-0336/2020|EPI ISL 487304|B.1.1.273|South Africa|2020-06-18	0.0003404746	Africa
Africa|hCoV-19/DRC/1319/2020|EPI ISL 431011|B.1.128|Democratic Republic of the Congo|2020-04-07	Africa|hCoV-19/South Africa/KRISP-0336/2020|EPI ISL 487304|B.1.1.273|South Africa|2020-06-18	0.0005102482	Africa
Africa|hCoV-19/DRC/1324/2020|EPI ISL 435033|B.1.128|Democratic Republic of the Congo|2020-04-07	Africa|hCoV-19/South Africa/KRISP-0336/2020|EPI ISL 487304|B.1.1.273|South Africa|2020-06-18	0.0005068010	Africa
Africa|hCoV-19/DRC/1326/2020|EPI ISL 435116|B.1|Democratic Republic of the Congo|2020-04-07	Africa|hCoV-19/South Africa/KRISP-0336/2020|EPI ISL 487304|B.1.1.273|South Africa|2020-06-18	0.0004845988	Africa
Africa|hCoV-19/DRC/1375/2020|EPI ISL 435117|B.1.1.1|Democratic Republic of the Congo|2020-04-07	Africa|hCoV-19/South Africa/KRISP-0336/2020|EPI ISL 487304|B.1.1.273|South Africa|2020-06-18	0.0004485117	Africa
Africa|hCoV-19/DRC/1376/2020|EPI ISL 431012|B.1.1.1|Democratic Republic of the Congo|2020-04-07	Africa|hCoV-19/South Africa/KRISP-0336/2020|EPI ISL 487304|B.1.1.273|South Africa|2020-06-18	0.0004104670	Africa
Africa|hCoV-19/DRC/1377/2020|EPI ISL 434678|B.1.1.1|Democratic Republic of the Congo|2020-04-07	Africa|hCoV-19/South Africa/KRISP-0336/2020|EPI ISL 487304|B.1.1.273|South Africa|2020-06-18	0.0003731111	Africa
Africa|hCoV-19/DRC/1378/2020|EPI ISL 435118|B.1.1.1|Democratic Republic of the Congo|2020-04-07	Africa|hCoV-19/South Africa/KRISP-0336/2020|EPI ISL 487304|B.1.1.273|South Africa|2020-06-18	0.0004092272	Africa
Africa|hCoV-19/DRC/1382/2020|EPI ISL 435113|B.1.1.1|Democratic Republic of the Congo|2020-04-07	Africa|hCoV-19/South Africa/KRISP-0336/2020|EPI ISL 487304|B.1.1.273|South Africa|2020-06-18	0.0004170565	Africa
Africa|hCoV-19/DRC/1397/2020|EPI ISL 434679|B.1.1.1|Democratic Republic of the Congo|2020-04-07	Africa|hCoV-19/South Africa/KRISP-0336/2020|EPI ISL 487304|B.1.1.273|South Africa|2020-06-18	0.0004096125	Africa
Africa|hCoV-19/DRC/1398/2020|EPI ISL 435114|B.1.1.1|Democratic Republic of the Congo|2020-04-07	Africa|hCoV-19/South Africa/KRISP-0336/2020|EPI ISL 487304|B.1.1.273|South Africa|2020-06-18	0.0003708223	Africa
Africa|hCoV-19/DRC/1422/2020|EPI ISL 434680|B.1.149|Democratic Republic of the Congo|2020-04-08	Africa|hCoV-19/South Africa/KRISP-0336/2020|EPI ISL 487304|B.1.1.273|South Africa|2020-06-18	0.0005170693	Africa
Africa|hCoV-19/DRC/1423/2020|EPI ISL 434710|B.1.149|Democratic Republic of the Congo|2020-04-08	Africa|hCoV-19/South Africa/KRISP-0336/2020|EPI ISL 487304|B.1.1.273|South Africa|2020-06-18	0.0004719458	Africa
Africa|hCoV-19/DRC/1486/2020|EPI ISL 434711|B.1|Democratic Republic of the Congo|2020-04-08	Africa|hCoV-19/South Africa/KRISP-0336/2020|EPI ISL 487304|B.1.1.273|South Africa|2020-06-18	0.0004540769	Africa
Africa|hCoV-19/DRC/1516/2020|EPI ISL 435032|B.1.5|Democratic Republic of the Congo|2020-04-09	Africa|hCoV-19/South Africa/KRISP-0336/2020|EPI ISL 487304|B.1.1.273|South Africa|2020-06-18	0.0004033492	Africa
Africa|hCoV-19/DRC/1565/2020|EPI ISL 434681|B.1|Democratic Republic of the Congo|2020-04-09	Africa|hCoV-19/South Africa/KRISP-0336/2020|EPI ISL 487304|B.1.1.273|South Africa|2020-06-18	0.0004458757	Africa
Africa|hCoV-19/DRC/158/2020|EPI ISL 417950|B.40|Democratic Republic of the Congo|2020-03-20	Africa|hCoV-19/South Africa/KRISP-0336/2020|EPI ISL 487304|B.1.1.273|South Africa|2020-06-18	0.0006724184	Africa
Africa|hCoV-19/DRC/1715/2020|EPI ISL 435156|B.1.84|Democratic Republic of the Congo|2020-04-10	Africa|hCoV-19/South Africa/KRISP-0336/2020|EPI ISL 487304|B.1.1.273|South Africa|2020-06-18	0.0004755977	Africa
Africa|hCoV-19/DRC/1767/2020|EPI ISL 435157|B.1.5|Democratic Republic of the Congo|2020-04-10	Africa|hCoV-19/South Africa/KRISP-0336/2020|EPI ISL 487304|B.1.1.273|South Africa|2020-06-18	0.0004205444	Africa
Africa|hCoV-19/DRC/1779/2020|EPI ISL 435158|C.14|Democratic Republic of the Congo|2020-04-10	Africa|hCoV-19/South Africa/KRISP-0336/2020|EPI ISL 487304|B.1.1.273|South Africa|2020-06-18	0.0004873529	Africa
Africa|hCoV-19/DRC/191/2020|EPI ISL 417955|B.1.128|Democratic Republic of the Congo|2020-03-21	Africa|hCoV-19/South Africa/KRISP-0336/2020|EPI ISL 487304|B.1.1.273|South Africa|2020-06-18	0.0005049825	Africa
Africa|hCoV-19/DRC/1952/2020|EPI ISL 435159|B.1.5|Democratic Republic of the Congo|2020-04-11	Africa|hCoV-19/South Africa/KRISP-0336/2020|EPI ISL 487304|B.1.1.273|South Africa|2020-06-18	0.0004157273	Africa
Africa|hCoV-19/DRC/1982/2020|EPI ISL 435160|B.1|Democratic Republic of the Congo|2020-04-12	Africa|hCoV-19/South Africa/KRISP-0336/2020|EPI ISL 487304|B.1.1.273|South Africa|2020-06-18	0.0003795689	Africa
Africa|hCoV-19/DRC/2047/2020|EPI ISL 435161|B.1.1.1|Democratic Republic of the Congo|2020-04-12	Africa|hCoV-19/South Africa/KRISP-0336/2020|EPI ISL 487304|B.1.1.273|South Africa|2020-06-18	0.0003769331	Africa
Africa|hCoV-19/DRC/2063/2020|EPI ISL 435162|B.1|Democratic Republic of the Congo|2020-04-12	Africa|hCoV-19/South Africa/KRISP-0336/2020|EPI ISL 487304|B.1.1.273|South Africa|2020-06-18	0.0004143883	Africa
Africa|hCoV-19/DRC/2120/2020|EPI ISL 435163|B.1.149|Democratic Republic of the Congo|2020-04-12	Africa|hCoV-19/South Africa/KRISP-0336/2020|EPI ISL 487304|B.1.1.273|South Africa|2020-06-18	0.0004753102	Africa
Africa|hCoV-19/DRC/2121/2020|EPI ISL 435164|B.1.149|Democratic Republic of the Congo|2020-04-12	Africa|hCoV-19/South Africa/KRISP-0336/2020|EPI ISL 487304|B.1.1.273|South Africa|2020-06-18	0.0004824835	Africa
Africa|hCoV-19/DRC/2122/2020|EPI ISL 435165|B.1.149|Democratic Republic of the Congo|2020-04-13	Africa|hCoV-19/South Africa/KRISP-0336/2020|EPI ISL 487304|B.1.1.273|South Africa|2020-06-18	0.0005611980	Africa
Africa|hCoV-19/DRC/2125/2020|EPI ISL 435166|B.1.149|Democratic Republic of the Congo|2020-04-13	Africa|hCoV-19/South Africa/KRISP-0336/2020|EPI ISL 487304|B.1.1.273|South Africa|2020-06-18	0.0004841348	Africa
Africa|hCoV-19/DRC/2128/2020|EPI ISL 435167|B.1|Democratic Republic of the Congo|2020-04-13	Africa|hCoV-19/South Africa/KRISP-0336/2020|EPI ISL 487304|B.1.1.273|South Africa|2020-06-18	0.0004231687	Africa
Africa|hCoV-19/DRC/2133/2020|EPI ISL 435168|B.1.128|Democratic Republic of the Congo|2020-04-13	Africa|hCoV-19/South Africa/KRISP-0336/2020|EPI ISL 487304|B.1.1.273|South Africa|2020-06-18	0.0005247337	Africa
Africa|hCoV-19/DRC/214/2020|EPI ISL 420030|B.1.6|Democratic Republic of the Congo|2020-03-21	Africa|hCoV-19/South Africa/KRISP-0336/2020|EPI ISL 487304|B.1.1.273|South Africa|2020-06-18	0.0004048005	Africa
Africa|hCoV-19/DRC/215/2020|EPI ISL 420031|B.1.1.1|Democratic Republic of the Congo|2020-03-21	Africa|hCoV-19/South Africa/KRISP-0336/2020|EPI ISL 487304|B.1.1.273|South Africa|2020-06-18	0.0004113591	Africa
Africa|hCoV-19/DRC/2169/2020|EPI ISL 436194|B.1.5|Democratic Republic of the Congo|2020-04-13	Africa|hCoV-19/South Africa/KRISP-0336/2020|EPI ISL 487304|B.1.1.273|South Africa|2020-06-18	0.0003846744	Africa
Africa|hCoV-19/DRC/2299/2020|EPI ISL 436412|B.1.5|Democratic Republic of the Congo|2020-04-14	Africa|hCoV-19/South Africa/KRISP-0336/2020|EPI ISL 487304|B.1.1.273|South Africa|2020-06-18	0.0004068410	Africa
Africa|hCoV-19/DRC/236/2020|EPI ISL 420032|B.1.128|Democratic Republic of the Congo|2020-03-22	Africa|hCoV-19/South Africa/KRISP-0336/2020|EPI ISL 487304|B.1.1.273|South Africa|2020-06-18	0.0005056004	Africa
Africa|hCoV-19/DRC/2363/2020|EPI ISL 437194|B.1.84|Democratic Republic of the Congo|2020-04-14	Africa|hCoV-19/South Africa/KRISP-0336/2020|EPI ISL 487304|B.1.1.273|South Africa|2020-06-18	0.0004407537	Africa
Africa|hCoV-19/DRC/2384/2020|EPI ISL 437196|B.1.149|Democratic Republic of the Congo|2020-04-14	Africa|hCoV-19/South Africa/KRISP-0336/2020|EPI ISL 487304|B.1.1.273|South Africa|2020-06-18	0.0004834329	Africa
Africa|hCoV-19/DRC/241/2020|EPI ISL 420033|B.1.1.75|Democratic Republic of the Congo|2020-03-22	Africa|hCoV-19/South Africa/KRISP-0336/2020|EPI ISL 487304|B.1.1.273|South Africa|2020-06-18	0.0003370202	Africa
Africa|hCoV-19/DRC/243/2020|EPI ISL 420034|B.1|Democratic Republic of the Congo|2020-03-22	Africa|hCoV-19/South Africa/KRISP-0336/2020|EPI ISL 487304|B.1.1.273|South Africa|2020-06-18	0.0004479803	Africa
Africa|hCoV-19/DRC/248/2020|EPI ISL 420035|B.1.5|Democratic Republic of the Congo|2020-03-22	Africa|hCoV-19/South Africa/KRISP-0336/2020|EPI ISL 487304|B.1.1.273|South Africa|2020-06-18	0.0003707349	Africa
Africa|hCoV-19/DRC/2496/2020|EPI ISL 437337|B.1.149|Democratic Republic of the Congo|2020-04-15	Africa|hCoV-19/South Africa/KRISP-0336/2020|EPI ISL 487304|B.1.1.273|South Africa|2020-06-18	0.0005042391	Africa
Africa|hCoV-19/DRC/2529/2020|EPI ISL 437338|B.1.178|Democratic Republic of the Congo|2020-04-15	Africa|hCoV-19/South Africa/KRISP-0336/2020|EPI ISL 487304|B.1.1.273|South Africa|2020-06-18	0.0004033317	Africa
Africa|hCoV-19/DRC/253/2020|EPI ISL 420838|B.1.5|Democratic Republic of the Congo|2020-03-22	Africa|hCoV-19/South Africa/KRISP-0336/2020|EPI ISL 487304|B.1.1.273|South Africa|2020-06-18	0.0003720890	Africa
Africa|hCoV-19/DRC/2536/2020|EPI ISL 437339|B.1|Democratic Republic of the Congo|2020-04-15	Africa|hCoV-19/South Africa/KRISP-0336/2020|EPI ISL 487304|B.1.1.273|South Africa|2020-06-18	0.0004033317	Africa
Africa|hCoV-19/DRC/254/2020|EPI ISL 420839|B.1|Democratic Republic of the Congo|2020-03-22	Africa|hCoV-19/South Africa/KRISP-0336/2020|EPI ISL 487304|B.1.1.273|South Africa|2020-06-18	0.0004432007	Africa
Africa|hCoV-19/DRC/2563/2020|EPI ISL 437340|B.1.9|Democratic Republic of the Congo|2020-04-15	Africa|hCoV-19/South Africa/KRISP-0336/2020|EPI ISL 487304|B.1.1.273|South Africa|2020-06-18	0.0006723864	Africa
Africa|hCoV-19/DRC/2580/2020|EPI ISL 437341|B.1.5|Democratic Republic of the Congo|2020-04-15	Africa|hCoV-19/South Africa/KRISP-0336/2020|EPI ISL 487304|B.1.1.273|South Africa|2020-06-18	0.0004056353	Africa
Africa|hCoV-19/DRC/2644/2020|EPI ISL 437342|B.1.84|Democratic Republic of the Congo|2020-04-15	Africa|hCoV-19/South Africa/KRISP-0336/2020|EPI ISL 487304|B.1.1.273|South Africa|2020-06-18	0.0005116870	Africa
Africa|hCoV-19/DRC/2670/2020|EPI ISL 437343|B.1.9|Democratic Republic of the Congo|2020-04-15	Africa|hCoV-19/South Africa/KRISP-0336/2020|EPI ISL 487304|B.1.1.273|South Africa|2020-06-18	0.0007060667	Africa
Africa|hCoV-19/DRC/2727/2020|EPI ISL 437344|B.1|Democratic Republic of the Congo|2020-04-16	Africa|hCoV-19/South Africa/KRISP-0336/2020|EPI ISL 487304|B.1.1.273|South Africa|2020-06-18	0.0004106316	Africa
Africa|hCoV-19/DRC/2728/2020|EPI ISL 437345|B.1.84|Democratic Republic of the Congo|2020-04-16	Africa|hCoV-19/South Africa/KRISP-0336/2020|EPI ISL 487304|B.1.1.273|South Africa|2020-06-18	0.0004820748	Africa
Africa|hCoV-19/DRC/2813/2020|EPI ISL 437346|C.14|Democratic Republic of the Congo|2020-04-16	Africa|hCoV-19/South Africa/KRISP-0336/2020|EPI ISL 487304|B.1.1.273|South Africa|2020-06-18	0.0005044934	Africa
Africa|hCoV-19/DRC/2819/2020|EPI ISL 437347|B.1|Democratic Republic of the Congo|2020-04-16	Africa|hCoV-19/South Africa/KRISP-0336/2020|EPI ISL 487304|B.1.1.273|South Africa|2020-06-18	0.0004464438	Africa
Africa|hCoV-19/DRC/2827/2020|EPI ISL 437348|B.1|Democratic Republic of the Congo|2020-04-16	Africa|hCoV-19/South Africa/KRISP-0336/2020|EPI ISL 487304|B.1.1.273|South Africa|2020-06-18	0.0004033316	Africa
Africa|hCoV-19/DRC/2855/2020|EPI ISL 437350|B.1|Democratic Republic of the Congo|2020-04-16	Africa|hCoV-19/South Africa/KRISP-0336/2020|EPI ISL 487304|B.1.1.273|South Africa|2020-06-18	0.0004369896	Africa
Africa|hCoV-19/DRC/2864/2020|EPI ISL 437351|B.1|Democratic Republic of the Congo|2020-04-16	Africa|hCoV-19/South Africa/KRISP-0336/2020|EPI ISL 487304|B.1.1.273|South Africa|2020-06-18	0.0004042010	Africa
Africa|hCoV-19/DRC/2904/2020|EPI ISL 437352|B.1|Democratic Republic of the Congo|2020-04-17	Africa|hCoV-19/South Africa/KRISP-0336/2020|EPI ISL 487304|B.1.1.273|South Africa|2020-06-18	0.0003697133	Africa
Africa|hCoV-19/DRC/2938/2020|EPI ISL 437353|B.1.275|Democratic Republic of the Congo|2020-04-17	Africa|hCoV-19/South Africa/KRISP-0336/2020|EPI ISL 487304|B.1.1.273|South Africa|2020-06-18	0.0006258588	Africa
Africa|hCoV-19/DRC/2939/2020|EPI ISL 437354|B.1|Democratic Republic of the Congo|2020-04-17	Africa|hCoV-19/South Africa/KRISP-0336/2020|EPI ISL 487304|B.1.1.273|South Africa|2020-06-18	0.0005389727	Africa
Africa|hCoV-19/DRC/2942/2020|EPI ISL 437355|B.1|Democratic Republic of the Congo|2020-04-17	Africa|hCoV-19/South Africa/KRISP-0336/2020|EPI ISL 487304|B.1.1.273|South Africa|2020-06-18	0.0005530771	Africa
Africa|hCoV-19/DRC/299/2020|EPI ISL 420840|B.4|Democratic Republic of the Congo|2020-03-20	Africa|hCoV-19/South Africa/KRISP-0336/2020|EPI ISL 487304|B.1.1.273|South Africa|2020-06-18	0.0008210070	Africa
Africa|hCoV-19/DRC/300/2020|EPI ISL 420841|A|Democratic Republic of the Congo|2020-03-22	Africa|hCoV-19/South Africa/KRISP-0336/2020|EPI ISL 487304|B.1.1.273|South Africa|2020-06-18	0.0006778991	Africa
Africa|hCoV-19/DRC/3041/2020|EPI ISL 437356|B.1|Democratic Republic of the Congo|2020-04-18	Africa|hCoV-19/South Africa/KRISP-0336/2020|EPI ISL 487304|B.1.1.273|South Africa|2020-06-18	0.0004387607	Africa
Africa|hCoV-19/DRC/307/2020|EPI ISL 420842|B.1.9|Democratic Republic of the Congo|2020-03	Africa|hCoV-19/South Africa/KRISP-0336/2020|EPI ISL 487304|B.1.1.273|South Africa|2020-06-18	0.0005195351	Africa
Africa|hCoV-19/DRC/3070/2020|EPI ISL 437357|B.1.214|Democratic Republic of the Congo|2020-04-18	Africa|hCoV-19/South Africa/KRISP-0336/2020|EPI ISL 487304|B.1.1.273|South Africa|2020-06-18	0.0005408252	Africa
Africa|hCoV-19/DRC/3089/2020|EPI ISL 437358|B.1.84|Democratic Republic of the Congo|2020-04-19	Africa|hCoV-19/South Africa/KRISP-0336/2020|EPI ISL 487304|B.1.1.273|South Africa|2020-06-18	0.0004712013	Africa
Africa|hCoV-19/DRC/3440/2020|EPI ISL 447597|B.1.84|Democratic Republic of the Congo|2020-04-22	Africa|hCoV-19/South Africa/KRISP-0336/2020|EPI ISL 487304|B.1.1.273|South Africa|2020-06-18	0.0004765089	Africa
Africa|hCoV-19/DRC/3451/2020|EPI ISL 447598|B.1.178|Democratic Republic of the Congo|2020-04-22	Africa|hCoV-19/South Africa/KRISP-0336/2020|EPI ISL 487304|B.1.1.273|South Africa|2020-06-18	0.0005109660	Africa
Africa|hCoV-19/DRC/3453/2020|EPI ISL 447599|B.1.84|Democratic Republic of the Congo|2020-04-22	Africa|hCoV-19/South Africa/KRISP-0336/2020|EPI ISL 487304|B.1.1.273|South Africa|2020-06-18	0.0004768010	Africa
Africa|hCoV-19/DRC/3481/2020|EPI ISL 447600|B.1|Democratic Republic of the Congo|2020-04-22	Africa|hCoV-19/South Africa/KRISP-0336/2020|EPI ISL 487304|B.1.1.273|South Africa|2020-06-18	0.0004193207	Africa
Africa|hCoV-19/DRC/3482/2020|EPI ISL 447601|B.1|Democratic Republic of the Congo|2020-04-22	Africa|hCoV-19/South Africa/KRISP-0336/2020|EPI ISL 487304|B.1.1.273|South Africa|2020-06-18	0.0004464481	Africa
Africa|hCoV-19/DRC/3483/2020|EPI ISL 447602|B.1|Democratic Republic of the Congo|2020-04-22	Africa|hCoV-19/South Africa/KRISP-0336/2020|EPI ISL 487304|B.1.1.273|South Africa|2020-06-18	0.0004186625	Africa
Africa|hCoV-19/DRC/3490/2020|EPI ISL 447603|B.1|Democratic Republic of the Congo|2020-04-22	Africa|hCoV-19/South Africa/KRISP-0336/2020|EPI ISL 487304|B.1.1.273|South Africa|2020-06-18	0.0004433641	Africa
Africa|hCoV-19/DRC/3504/2020|EPI ISL 447604|B.1.149|Democratic Republic of the Congo|2020-04-23	Africa|hCoV-19/South Africa/KRISP-0336/2020|EPI ISL 487304|B.1.1.273|South Africa|2020-06-18	0.0004889409	Africa
Africa|hCoV-19/DRC/352/2020|EPI ISL 420850|B.1.5|Democratic Republic of the Congo|2020-03	Africa|hCoV-19/South Africa/KRISP-0336/2020|EPI ISL 487304|B.1.1.273|South Africa|2020-06-18	0.0003747121	Africa
Africa|hCoV-19/DRC/353/2020|EPI ISL 420843|B.1.5|Democratic Republic of the Congo|2020-03	Africa|hCoV-19/South Africa/KRISP-0336/2020|EPI ISL 487304|B.1.1.273|South Africa|2020-06-18	0.0003747632	Africa
Africa|hCoV-19/DRC/355/2020|EPI ISL 420844|B.1|Democratic Republic of the Congo|2020-03	Africa|hCoV-19/South Africa/KRISP-0336/2020|EPI ISL 487304|B.1.1.273|South Africa|2020-06-18	0.0004047598	Africa
Africa|hCoV-19/DRC/3552/2020|EPI ISL 447605|B.1.84|Democratic Republic of the Congo|2020-04-23	Africa|hCoV-19/South Africa/KRISP-0336/2020|EPI ISL 487304|B.1.1.273|South Africa|2020-06-18	0.0004825137	Africa
Africa|hCoV-19/DRC/3595/2020|EPI ISL 447606|B.1.5|Democratic Republic of the Congo|2020-04-23	Africa|hCoV-19/South Africa/KRISP-0336/2020|EPI ISL 487304|B.1.1.273|South Africa|2020-06-18	0.0003736268	Africa
Africa|hCoV-19/DRC/3632/2020|EPI ISL 447607|B.1.5|Democratic Republic of the Congo|2020-04-23	Africa|hCoV-19/South Africa/KRISP-0336/2020|EPI ISL 487304|B.1.1.273|South Africa|2020-06-18	0.0003748068	Africa
Africa|hCoV-19/DRC/3633/2020|EPI ISL 447230|B.1.5|Democratic Republic of the Congo|2020-04-23	Africa|hCoV-19/South Africa/KRISP-0336/2020|EPI ISL 487304|B.1.1.273|South Africa|2020-06-18	0.0003783773	Africa
Africa|hCoV-19/DRC/3653/2020|EPI ISL 447231|B.1.128|Democratic Republic of the Congo|2020-04-23	Africa|hCoV-19/South Africa/KRISP-0336/2020|EPI ISL 487304|B.1.1.273|South Africa|2020-06-18	0.0005744035	Africa
Africa|hCoV-19/DRC/3659/2020|EPI ISL 447232|B.1.128|Democratic Republic of the Congo|2020-04-23	Africa|hCoV-19/South Africa/KRISP-0336/2020|EPI ISL 487304|B.1.1.273|South Africa|2020-06-18	0.0005749280	Africa
Africa|hCoV-19/DRC/3661/2020|EPI ISL 447233|B.1.128|Democratic Republic of the Congo|2020-04-23	Africa|hCoV-19/South Africa/KRISP-0336/2020|EPI ISL 487304|B.1.1.273|South Africa|2020-06-18	0.0005798294	Africa
Africa|hCoV-19/DRC/3662/2020|EPI ISL 447234|B.1.128|Democratic Republic of the Congo|2020-04-23	Africa|hCoV-19/South Africa/KRISP-0336/2020|EPI ISL 487304|B.1.1.273|South Africa|2020-06-18	0.0005793948	Africa
Africa|hCoV-19/DRC/3664/2020|EPI ISL 447235|B.1.128|Democratic Republic of the Congo|2020-04-23	Africa|hCoV-19/South Africa/KRISP-0336/2020|EPI ISL 487304|B.1.1.273|South Africa|2020-06-18	0.0005794936	Africa
Africa|hCoV-19/DRC/3683/2020|EPI ISL 447236|B.1.5|Democratic Republic of the Congo|2020-04-24	Africa|hCoV-19/South Africa/KRISP-0336/2020|EPI ISL 487304|B.1.1.273|South Africa|2020-06-18	0.0004771242	Africa
Africa|hCoV-19/DRC/3688/2020|EPI ISL 447237|B.1.128|Democratic Republic of the Congo|2020-04-24	Africa|hCoV-19/South Africa/KRISP-0336/2020|EPI ISL 487304|B.1.1.273|South Africa|2020-06-18	0.0005775841	Africa
Africa|hCoV-19/DRC/376/2020|EPI ISL 420851|B.1.6|Democratic Republic of the Congo|2020-03-25	Africa|hCoV-19/South Africa/KRISP-0336/2020|EPI ISL 487304|B.1.1.273|South Africa|2020-06-18	0.0004753652	Africa
Africa|hCoV-19/DRC/3764/2020|EPI ISL 447238|B.1.84|Democratic Republic of the Congo|2020-04-24	Africa|hCoV-19/South Africa/KRISP-0336/2020|EPI ISL 487304|B.1.1.273|South Africa|2020-06-18	0.0005104984	Africa
Africa|hCoV-19/DRC/3768/2020|EPI ISL 447239|B.1.84|Democratic Republic of the Congo|2020-04-24	Africa|hCoV-19/South Africa/KRISP-0336/2020|EPI ISL 487304|B.1.1.273|South Africa|2020-06-18	0.0004768220	Africa
Africa|hCoV-19/DRC/3778/2020|EPI ISL 447240|B.1.128|Democratic Republic of the Congo|2020-04-24	Africa|hCoV-19/South Africa/KRISP-0336/2020|EPI ISL 487304|B.1.1.273|South Africa|2020-06-18	0.0005764679	Africa
Africa|hCoV-19/DRC/3787/2020|EPI ISL 447241|B.1|Democratic Republic of the Congo|2020-04-24	Africa|hCoV-19/South Africa/KRISP-0336/2020|EPI ISL 487304|B.1.1.273|South Africa|2020-06-18	0.0004508337	Africa
Africa|hCoV-19/DRC/3791/2020|EPI ISL 447242|B.1|Democratic Republic of the Congo|2020-04-24	Africa|hCoV-19/South Africa/KRISP-0336/2020|EPI ISL 487304|B.1.1.273|South Africa|2020-06-18	0.0004920063	Africa
Africa|hCoV-19/DRC/3803/2020|EPI ISL 447243|B.1|Democratic Republic of the Congo|2020-04-24	Africa|hCoV-19/South Africa/KRISP-0336/2020|EPI ISL 487304|B.1.1.273|South Africa|2020-06-18	0.0004184730	Africa
Africa|hCoV-19/DRC/3806/2020|EPI ISL 447244|B.1|Democratic Republic of the Congo|2020-04-24	Africa|hCoV-19/South Africa/KRISP-0336/2020|EPI ISL 487304|B.1.1.273|South Africa|2020-06-18	0.0004184437	Africa
Africa|hCoV-19/DRC/3827/2020|EPI ISL 447245|B.1|Democratic Republic of the Congo|2020-04-24	Africa|hCoV-19/South Africa/KRISP-0336/2020|EPI ISL 487304|B.1.1.273|South Africa|2020-06-18	0.0004770493	Africa
Africa|hCoV-19/DRC/3829/2020|EPI ISL 447246|B.1|Democratic Republic of the Congo|2020-04-24	Africa|hCoV-19/South Africa/KRISP-0336/2020|EPI ISL 487304|B.1.1.273|South Africa|2020-06-18	0.0004435699	Africa
Africa|hCoV-19/DRC/3834/2020|EPI ISL 447247|A|Democratic Republic of the Congo|2020-04-25	Africa|hCoV-19/South Africa/KRISP-0336/2020|EPI ISL 487304|B.1.1.273|South Africa|2020-06-18	0.0007546241	Africa
Africa|hCoV-19/DRC/3837/2020|EPI ISL 447248|B.1.128|Democratic Republic of the Congo|2020-04-25	Africa|hCoV-19/South Africa/KRISP-0336/2020|EPI ISL 487304|B.1.1.273|South Africa|2020-06-18	0.0005791184	Africa
Africa|hCoV-19/DRC/3841/2020|EPI ISL 447249|B.1.128|Democratic Republic of the Congo|2020-04-25	Africa|hCoV-19/South Africa/KRISP-0336/2020|EPI ISL 487304|B.1.1.273|South Africa|2020-06-18	0.0006117861	Africa
Africa|hCoV-19/DRC/3842/2020|EPI ISL 471396|B.1.128|Democratic Republic of the Congo|2020-04-25	Africa|hCoV-19/South Africa/KRISP-0336/2020|EPI ISL 487304|B.1.1.273|South Africa|2020-06-18	0.0006051642	Africa
Africa|hCoV-19/DRC/3846/2020|EPI ISL 471397|B.1.84|Democratic Republic of the Congo|2020-04-25	Africa|hCoV-19/South Africa/KRISP-0336/2020|EPI ISL 487304|B.1.1.273|South Africa|2020-06-18	0.0005378552	Africa
Africa|hCoV-19/DRC/3937/2020|EPI ISL 471398|B.1|Democratic Republic of the Congo|2020-04-25	Africa|hCoV-19/South Africa/KRISP-0336/2020|EPI ISL 487304|B.1.1.273|South Africa|2020-06-18	0.0005042290	Africa
Africa|hCoV-19/DRC/3941/2020|EPI ISL 471399|B.1.128|Democratic Republic of the Congo|2020-04-25	Africa|hCoV-19/South Africa/KRISP-0336/2020|EPI ISL 487304|B.1.1.273|South Africa|2020-06-18	0.0005780493	Africa
Africa|hCoV-19/DRC/3947/2020|EPI ISL 471400|B.1.214|Democratic Republic of the Congo|2020-04-25	Africa|hCoV-19/South Africa/KRISP-0336/2020|EPI ISL 487304|B.1.1.273|South Africa|2020-06-18	0.0006051257	Africa
Africa|hCoV-19/DRC/3949/2020|EPI ISL 471401|B.1.84|Democratic Republic of the Congo|2020-04-26	Africa|hCoV-19/South Africa/KRISP-0336/2020|EPI ISL 487304|B.1.1.273|South Africa|2020-06-18	0.0004404550	Africa
Africa|hCoV-19/DRC/396/2020|EPI ISL 420852|B.1.6|Democratic Republic of the Congo|2020-03-26	Africa|hCoV-19/South Africa/KRISP-0336/2020|EPI ISL 487304|B.1.1.273|South Africa|2020-06-18	0.0004409674	Africa
Africa|hCoV-19/DRC/397/2020|EPI ISL 420845|B.1.6|Democratic Republic of the Congo|2020-03-26	Africa|hCoV-19/South Africa/KRISP-0336/2020|EPI ISL 487304|B.1.1.273|South Africa|2020-06-18	0.0004376280	Africa
Africa|hCoV-19/DRC/400/2020|EPI ISL 420846|B.1.5|Democratic Republic of the Congo|2020-03	Africa|hCoV-19/South Africa/KRISP-0336/2020|EPI ISL 487304|B.1.1.273|South Africa|2020-06-18	0.0004051014	Africa
Africa|hCoV-19/DRC/4012/2020|EPI ISL 471402|B.1|Democratic Republic of the Congo|2020-04-26	Africa|hCoV-19/South Africa/KRISP-0336/2020|EPI ISL 487304|B.1.1.273|South Africa|2020-06-18	0.0005042071	Africa
Africa|hCoV-19/DRC/402/2020|EPI ISL 420853|B.1|Democratic Republic of the Congo|2020-03-26	Africa|hCoV-19/South Africa/KRISP-0336/2020|EPI ISL 487304|B.1.1.273|South Africa|2020-06-18	0.0004583938	Africa
Africa|hCoV-19/DRC/4020/2020|EPI ISL 471403|B.1.5|Democratic Republic of the Congo|2020-04-26	Africa|hCoV-19/South Africa/KRISP-0336/2020|EPI ISL 487304|B.1.1.273|South Africa|2020-06-18	0.0004369610	Africa
Africa|hCoV-19/DRC/4026/2020|EPI ISL 471404|B.1.84|Democratic Republic of the Congo|2020-04-27	Africa|hCoV-19/South Africa/KRISP-0336/2020|EPI ISL 487304|B.1.1.273|South Africa|2020-06-18	0.0004051480	Africa
Africa|hCoV-19/DRC/4060/2020|EPI ISL 471405|B.1|Democratic Republic of the Congo|2020-04-27	Africa|hCoV-19/South Africa/KRISP-0336/2020|EPI ISL 487304|B.1.1.273|South Africa|2020-06-18	0.0005052189	Africa
Africa|hCoV-19/DRC/4075/2020|EPI ISL 471406|B.1.214|Democratic Republic of the Congo|2020-04-27	Africa|hCoV-19/South Africa/KRISP-0336/2020|EPI ISL 487304|B.1.1.273|South Africa|2020-06-18	0.0005764931	Africa
Africa|hCoV-19/DRC/4084/2020|EPI ISL 471407|B.1.214|Democratic Republic of the Congo|2020-04-27	Africa|hCoV-19/South Africa/KRISP-0336/2020|EPI ISL 487304|B.1.1.273|South Africa|2020-06-18	0.0006057366	Africa
Africa|hCoV-19/DRC/4132/2020|EPI ISL 471408|B.1|Democratic Republic of the Congo|2020-04-27	Africa|hCoV-19/South Africa/KRISP-0336/2020|EPI ISL 487304|B.1.1.273|South Africa|2020-06-18	0.0005378425	Africa
Africa|hCoV-19/DRC/4141/2020|EPI ISL 471409|B.1.128|Democratic Republic of the Congo|2020-04-27	Africa|hCoV-19/South Africa/KRISP-0336/2020|EPI ISL 487304|B.1.1.273|South Africa|2020-06-18	0.0005715076	Africa
Africa|hCoV-19/DRC/4145/2020|EPI ISL 471410|B.1|Democratic Republic of the Congo|2020-04-27	Africa|hCoV-19/South Africa/KRISP-0336/2020|EPI ISL 487304|B.1.1.273|South Africa|2020-06-18	0.0004033236	Africa
Africa|hCoV-19/DRC/4194/2020|EPI ISL 471414|B.1.5|Democratic Republic of the Congo|2020-04-28	Africa|hCoV-19/South Africa/KRISP-0336/2020|EPI ISL 487304|B.1.1.273|South Africa|2020-06-18	0.0005042171	Africa
Africa|hCoV-19/DRC/4250/2020|EPI ISL 471415|B.1.1.1|Democratic Republic of the Congo|2020-04-28	Africa|hCoV-19/South Africa/KRISP-0336/2020|EPI ISL 487304|B.1.1.273|South Africa|2020-06-18	0.0004705727	Africa
Africa|hCoV-19/DRC/4279/2020|EPI ISL 514114|B.1|Democratic Republic of the Congo|2020-04-28	Africa|hCoV-19/South Africa/KRISP-0336/2020|EPI ISL 487304|B.1.1.273|South Africa|2020-06-18	0.0005112149	Africa
Africa|hCoV-19/DRC/4282/2020|EPI ISL 514103|B.1.128|Democratic Republic of the Congo|2020-04-08	Africa|hCoV-19/South Africa/KRISP-0336/2020|EPI ISL 487304|B.1.1.273|South Africa|2020-06-18	0.0005453759	Africa
Africa|hCoV-19/DRC/4284/2020|EPI ISL 514115|B.1.128|Democratic Republic of the Congo|2020-04-28	Africa|hCoV-19/South Africa/KRISP-0336/2020|EPI ISL 487304|B.1.1.273|South Africa|2020-06-18	0.0005453202	Africa
Africa|hCoV-19/DRC/431/2020|EPI ISL 420847|B.1.147|Democratic Republic of the Congo|2020-03-26	Africa|hCoV-19/South Africa/KRISP-0336/2020|EPI ISL 487304|B.1.1.273|South Africa|2020-06-18	0.0004376236	Africa
Africa|hCoV-19/DRC/4418/2020|EPI ISL 496506|B.1.128|Democratic Republic of the Congo|2020-04-29	Africa|hCoV-19/South Africa/KRISP-0336/2020|EPI ISL 487304|B.1.1.273|South Africa|2020-06-18	0.0005794541	Africa
Africa|hCoV-19/DRC/4422/2020|EPI ISL 496507|B.1.128|Democratic Republic of the Congo|2020-04-29	Africa|hCoV-19/South Africa/KRISP-0336/2020|EPI ISL 487304|B.1.1.273|South Africa|2020-06-18	0.0005515408	Africa
Africa|hCoV-19/DRC/4427/2020|EPI ISL 496508|B.1.128|Democratic Republic of the Congo|2020-04-29	Africa|hCoV-19/South Africa/KRISP-0336/2020|EPI ISL 487304|B.1.1.273|South Africa|2020-06-18	0.0005564887	Africa
Africa|hCoV-19/DRC/4429/2020|EPI ISL 513589|B.1.128|Democratic Republic of the Congo|2020-04-29	Africa|hCoV-19/South Africa/KRISP-0336/2020|EPI ISL 487304|B.1.1.273|South Africa|2020-06-18	0.0005565274	Africa
Africa|hCoV-19/DRC/4430/2020|EPI ISL 496509|B.1.128|Democratic Republic of the Congo|2020-04-29	Africa|hCoV-19/South Africa/KRISP-0336/2020|EPI ISL 487304|B.1.1.273|South Africa|2020-06-18	0.0005458403	Africa
Africa|hCoV-19/DRC/4437/2020|EPI ISL 513590|B.1.128|Democratic Republic of the Congo|2020-05-02	Africa|hCoV-19/South Africa/KRISP-0336/2020|EPI ISL 487304|B.1.1.273|South Africa|2020-06-18	0.0005914255	Africa
Africa|hCoV-19/DRC/4442/2020|EPI ISL 496510|B.1.128|Democratic Republic of the Congo|2020-04-29	Africa|hCoV-19/South Africa/KRISP-0336/2020|EPI ISL 487304|B.1.1.273|South Africa|2020-06-18	0.0005520542	Africa
Africa|hCoV-19/DRC/4444/2020|EPI ISL 514104|B.1.128|Democratic Republic of the Congo|2020-04-29	Africa|hCoV-19/South Africa/KRISP-0336/2020|EPI ISL 487304|B.1.1.273|South Africa|2020-06-18	0.0005436155	Africa
Africa|hCoV-19/DRC/445/2020|EPI ISL 420848|B.1|Democratic Republic of the Congo|2020-03	Africa|hCoV-19/South Africa/KRISP-0336/2020|EPI ISL 487304|B.1.1.273|South Africa|2020-06-18	0.0004196519	Africa
Africa|hCoV-19/DRC/4501/2020|EPI ISL 513591|B.1.5|Democratic Republic of the Congo|2020-05-30	Africa|hCoV-19/South Africa/KRISP-0336/2020|EPI ISL 487304|B.1.1.273|South Africa|2020-06-18	0.0003826212	Africa
Africa|hCoV-19/DRC/4516/2020|EPI ISL 487192|B.1.1.275|Democratic Republic of the Congo|2020-04-28	Africa|hCoV-19/South Africa/KRISP-0336/2020|EPI ISL 487304|B.1.1.273|South Africa|2020-06-18	0.0003058750	Africa
Africa|hCoV-19/DRC/4524/2020|EPI ISL 513597|A|Democratic Republic of the Congo|2020-04-30	Africa|hCoV-19/South Africa/KRISP-0336/2020|EPI ISL 487304|B.1.1.273|South Africa|2020-06-18	0.0007466528	Africa
Africa|hCoV-19/DRC/4541/2020|EPI ISL 513598|B.1|Democratic Republic of the Congo|2020-04-30	Africa|hCoV-19/South Africa/KRISP-0336/2020|EPI ISL 487304|B.1.1.273|South Africa|2020-06-18	0.0004706342	Africa
Africa|hCoV-19/DRC/4551/2020|EPI ISL 513599|B.1.178|Democratic Republic of the Congo|2020-04-30	Africa|hCoV-19/South Africa/KRISP-0336/2020|EPI ISL 487304|B.1.1.273|South Africa|2020-06-18	0.0005830843	Africa
Africa|hCoV-19/DRC/4561/2020|EPI ISL 513600|B.1|Democratic Republic of the Congo|2020-04-30	Africa|hCoV-19/South Africa/KRISP-0336/2020|EPI ISL 487304|B.1.1.273|South Africa|2020-06-18	0.0004369324	Africa
Africa|hCoV-19/DRC/4562/2020|EPI ISL 513601|B.1.214|Democratic Republic of the Congo|2020-04-30	Africa|hCoV-19/South Africa/KRISP-0336/2020|EPI ISL 487304|B.1.1.273|South Africa|2020-06-18	0.0005042290	Africa
Africa|hCoV-19/DRC/4568/2020|EPI ISL 513602|B.1|Democratic Republic of the Congo|2020-04-30	Africa|hCoV-19/South Africa/KRISP-0336/2020|EPI ISL 487304|B.1.1.273|South Africa|2020-06-18	0.0004415469	Africa
Africa|hCoV-19/DRC/4578/2020|EPI ISL 513603|B.1|Democratic Republic of the Congo|2020-04-30	Africa|hCoV-19/South Africa/KRISP-0336/2020|EPI ISL 487304|B.1.1.273|South Africa|2020-06-18	0.0004785609	Africa
Africa|hCoV-19/DRC/4613/2020|EPI ISL 513604|B.1.214|Democratic Republic of the Congo|2020-04-30	Africa|hCoV-19/South Africa/KRISP-0336/2020|EPI ISL 487304|B.1.1.273|South Africa|2020-06-18	0.0005426702	Africa
Africa|hCoV-19/DRC/4614/2020|EPI ISL 513605|B.1|Democratic Republic of the Congo|2020-04-30	Africa|hCoV-19/South Africa/KRISP-0336/2020|EPI ISL 487304|B.1.1.273|South Africa|2020-06-18	0.0006387822	Africa
Africa|hCoV-19/DRC/4631/2020|EPI ISL 513606|B.1.5|Democratic Republic of the Congo|2020-04-30	Africa|hCoV-19/South Africa/KRISP-0336/2020|EPI ISL 487304|B.1.1.273|South Africa|2020-06-18	0.0005715076	Africa
Africa|hCoV-19/DRC/4633/2020|EPI ISL 513607|B.1.128|Democratic Republic of the Congo|2020-04-30	Africa|hCoV-19/South Africa/KRISP-0336/2020|EPI ISL 487304|B.1.1.273|South Africa|2020-06-18	0.0006051643	Africa
Africa|hCoV-19/DRC/4642/2020|EPI ISL 513608|B.1.128|Democratic Republic of the Congo|2020-04-30	Africa|hCoV-19/South Africa/KRISP-0336/2020|EPI ISL 487304|B.1.1.273|South Africa|2020-06-18	0.0006051379	Africa
Africa|hCoV-19/DRC/4647/2020|EPI ISL 513609|B.1.128|Democratic Republic of the Congo|2020-04-30	Africa|hCoV-19/South Africa/KRISP-0336/2020|EPI ISL 487304|B.1.1.273|South Africa|2020-06-18	0.0005715076	Africa
Africa|hCoV-19/DRC/4653/2020|EPI ISL 513610|B.1.128|Democratic Republic of the Congo|2020-04-30	Africa|hCoV-19/South Africa/KRISP-0336/2020|EPI ISL 487304|B.1.1.273|South Africa|2020-06-18	0.0006051989	Africa
Africa|hCoV-19/DRC/4681/2020|EPI ISL 514116|B.1.128|Democratic Republic of the Congo|2020-04-30	Africa|hCoV-19/South Africa/KRISP-0336/2020|EPI ISL 487304|B.1.1.273|South Africa|2020-06-18	0.0005520546	Africa
Africa|hCoV-19/DRC/4683/2020|EPI ISL 514105|B.1.5|Democratic Republic of the Congo|2020-04-30	Africa|hCoV-19/South Africa/KRISP-0336/2020|EPI ISL 487304|B.1.1.273|South Africa|2020-06-18	0.0005160880	Africa
Africa|hCoV-19/DRC/4685/2020|EPI ISL 514106|B.1.128|Democratic Republic of the Congo|2020-04-30	Africa|hCoV-19/South Africa/KRISP-0336/2020|EPI ISL 487304|B.1.1.273|South Africa|2020-06-18	0.0006129818	Africa
Africa|hCoV-19/DRC/4690/2020|EPI ISL 514117|B.1.128|Democratic Republic of the Congo|2020-04-30	Africa|hCoV-19/South Africa/KRISP-0336/2020|EPI ISL 487304|B.1.1.273|South Africa|2020-06-18	0.0005797702	Africa
Africa|hCoV-19/DRC/4693/2020|EPI ISL 514118|B.1.128|Democratic Republic of the Congo|2020-04-30	Africa|hCoV-19/South Africa/KRISP-0336/2020|EPI ISL 487304|B.1.1.273|South Africa|2020-06-18	0.0005785865	Africa
Africa|hCoV-19/DRC/4694/2020|EPI ISL 514107|B.1.128|Democratic Republic of the Congo|2020-04-30	Africa|hCoV-19/South Africa/KRISP-0336/2020|EPI ISL 487304|B.1.1.273|South Africa|2020-06-18	0.0005854191	Africa
Africa|hCoV-19/DRC/4720/2020|EPI ISL 514108|B.1.84|Democratic Republic of the Congo|2020-05-01	Africa|hCoV-19/South Africa/KRISP-0336/2020|EPI ISL 487304|B.1.1.273|South Africa|2020-06-18	0.0005085066	Africa
Africa|hCoV-19/DRC/4785/2020|EPI ISL 514119|B.1.84|Democratic Republic of the Congo|2020-05-01	Africa|hCoV-19/South Africa/KRISP-0336/2020|EPI ISL 487304|B.1.1.273|South Africa|2020-06-18	0.0006467480	Africa
Africa|hCoV-19/DRC/5019/2020|EPI ISL 496511|B.1|Democratic Republic of the Congo|2020-05-02	Africa|hCoV-19/South Africa/KRISP-0336/2020|EPI ISL 487304|B.1.1.273|South Africa|2020-06-18	0.0005683331	Africa
Africa|hCoV-19/DRC/5094/2020|EPI ISL 496491|B.1.84|Democratic Republic of the Congo|2020-05-02	Africa|hCoV-19/South Africa/KRISP-0336/2020|EPI ISL 487304|B.1.1.273|South Africa|2020-06-18	0.0005167045	Africa
Africa|hCoV-19/DRC/5186/2020|EPI ISL 496512|B.1|Democratic Republic of the Congo|2020-05-03	Africa|hCoV-19/South Africa/KRISP-0336/2020|EPI ISL 487304|B.1.1.273|South Africa|2020-06-18	0.0004825777	Africa
Africa|hCoV-19/DRC/5187/2020|EPI ISL 513619|B.1|Democratic Republic of the Congo|2020-05-03	Africa|hCoV-19/South Africa/KRISP-0336/2020|EPI ISL 487304|B.1.1.273|South Africa|2020-06-18	0.0004765342	Africa
Africa|hCoV-19/DRC/5205/2020|EPI ISL 487365|B.1.1.275|Democratic Republic of the Congo|2020-05-01	Africa|hCoV-19/South Africa/KRISP-0336/2020|EPI ISL 487304|B.1.1.273|South Africa|2020-06-18	0.0003454357	Africa
Africa|hCoV-19/DRC/521/2020|EPI ISL 420854|B.1.5|Democratic Republic of the Congo|2020-03-25	Africa|hCoV-19/South Africa/KRISP-0336/2020|EPI ISL 487304|B.1.1.273|South Africa|2020-06-18	0.0003719003	Africa
Africa|hCoV-19/DRC/5210/2020|EPI ISL 487369|B.1.1.275|Democratic Republic of the Congo|2020-05-01	Africa|hCoV-19/South Africa/KRISP-0336/2020|EPI ISL 487304|B.1.1.273|South Africa|2020-06-18	0.0003442433	Africa
Africa|hCoV-19/DRC/523/2020|EPI ISL 420849|B.1.1.1|Democratic Republic of the Congo|2020-03-28	Africa|hCoV-19/South Africa/KRISP-0336/2020|EPI ISL 487304|B.1.1.273|South Africa|2020-06-18	0.0003707723	Africa
Africa|hCoV-19/DRC/5240/2020|EPI ISL 496492|B.1|Democratic Republic of the Congo|2020-05-03	Africa|hCoV-19/South Africa/KRISP-0336/2020|EPI ISL 487304|B.1.1.273|South Africa|2020-06-18	0.0003751300	Africa
Africa|hCoV-19/DRC/5377/2020|EPI ISL 496513|B.1|Democratic Republic of the Congo|2020-05-04	Africa|hCoV-19/South Africa/KRISP-0336/2020|EPI ISL 487304|B.1.1.273|South Africa|2020-06-18	0.0004433385	Africa
Africa|hCoV-19/DRC/5538/2020|EPI ISL 514120|B.1|Democratic Republic of the Congo|2020-05-05	Africa|hCoV-19/South Africa/KRISP-0336/2020|EPI ISL 487304|B.1.1.273|South Africa|2020-06-18	0.0004899572	Africa
Africa|hCoV-19/DRC/5651/2020|EPI ISL 496493|B.1.1.1|Democratic Republic of the Congo|2020-05-06	Africa|hCoV-19/South Africa/KRISP-0336/2020|EPI ISL 487304|B.1.1.273|South Africa|2020-06-18	0.0004174144	Africa
Africa|hCoV-19/DRC/5705/2020|EPI ISL 496494|B.1.84|Democratic Republic of the Congo|2020-05-06	Africa|hCoV-19/South Africa/KRISP-0336/2020|EPI ISL 487304|B.1.1.273|South Africa|2020-06-18	0.0004958156	Africa
Africa|hCoV-19/DRC/5735/2020|EPI ISL 496495|B.1.214|Democratic Republic of the Congo|2020-05-06	Africa|hCoV-19/South Africa/KRISP-0336/2020|EPI ISL 487304|B.1.1.273|South Africa|2020-06-18	0.0004902559	Africa
Africa|hCoV-19/DRC/5815/2020|EPI ISL 495629|B.1.214|Democratic Republic of the Congo|2020-05-06	Africa|hCoV-19/South Africa/KRISP-0336/2020|EPI ISL 487304|B.1.1.273|South Africa|2020-06-18	0.0005606555	Africa
Africa|hCoV-19/DRC/5907/2020|EPI ISL 496496|B.1.84|Democratic Republic of the Congo|2020-05-07	Africa|hCoV-19/South Africa/KRISP-0336/2020|EPI ISL 487304|B.1.1.273|South Africa|2020-06-18	0.0006020516	Africa
Africa|hCoV-19/DRC/5913/2020|EPI ISL 496497|B.1|Democratic Republic of the Congo|2020-05-07	Africa|hCoV-19/South Africa/KRISP-0336/2020|EPI ISL 487304|B.1.1.273|South Africa|2020-06-18	0.0005167508	Africa
Africa|hCoV-19/DRC/5927/2020|EPI ISL 496498|B.1.9|Democratic Republic of the Congo|2020-05-07	Africa|hCoV-19/South Africa/KRISP-0336/2020|EPI ISL 487304|B.1.1.273|South Africa|2020-06-18	0.0007584619	Africa
Africa|hCoV-19/DRC/5957/2020|EPI ISL 496499|B.1.5|Democratic Republic of the Congo|2020-05-07	Africa|hCoV-19/South Africa/KRISP-0336/2020|EPI ISL 487304|B.1.1.273|South Africa|2020-06-18	0.0003402659	Africa
Africa|hCoV-19/DRC/5964/2020|EPI ISL 496500|B.1.178|Democratic Republic of the Congo|2020-05-07	Africa|hCoV-19/South Africa/KRISP-0336/2020|EPI ISL 487304|B.1.1.273|South Africa|2020-06-18	0.0004292177	Africa
Africa|hCoV-19/DRC/5996/2020|EPI ISL 496514|B.1.84|Democratic Republic of the Congo|2020-05-08	Africa|hCoV-19/South Africa/KRISP-0336/2020|EPI ISL 487304|B.1.1.273|South Africa|2020-06-18	0.0005169893	Africa
Africa|hCoV-19/DRC/6026/2020|EPI ISL 513622|B.1.1.1|Democratic Republic of the Congo|2020-05-08	Africa|hCoV-19/South Africa/KRISP-0336/2020|EPI ISL 487304|B.1.1.273|South Africa|2020-06-18	0.0004835782	Africa
Africa|hCoV-19/DRC/6143/2020|EPI ISL 496515|B.1|Democratic Republic of the Congo|2020-05-08	Africa|hCoV-19/South Africa/KRISP-0336/2020|EPI ISL 487304|B.1.1.273|South Africa|2020-06-18	0.0004175640	Africa
Africa|hCoV-19/DRC/6151/2020|EPI ISL 513620|B.1.214|Democratic Republic of the Congo|2020-05-08	Africa|hCoV-19/South Africa/KRISP-0336/2020|EPI ISL 487304|B.1.1.273|South Africa|2020-06-18	0.0005475902	Africa
Africa|hCoV-19/DRC/6163/2020|EPI ISL 513623|B.1.214|Democratic Republic of the Congo|2020-05-08	Africa|hCoV-19/South Africa/KRISP-0336/2020|EPI ISL 487304|B.1.1.273|South Africa|2020-06-18	0.0005540752	Africa
Africa|hCoV-19/DRC/6203/2020|EPI ISL 514109|B.1|Democratic Republic of the Congo|2020-05-09	Africa|hCoV-19/South Africa/KRISP-0336/2020|EPI ISL 487304|B.1.1.273|South Africa|2020-06-18	0.0005803499	Africa
Africa|hCoV-19/DRC/6209/2020|EPI ISL 514110|B.1.84|Democratic Republic of the Congo|2020-05-09	Africa|hCoV-19/South Africa/KRISP-0336/2020|EPI ISL 487304|B.1.1.273|South Africa|2020-06-18	0.0004771633	Africa
Africa|hCoV-19/DRC/6227/2020|EPI ISL 514121|B.1.84|Democratic Republic of the Congo|2020-05-09	Africa|hCoV-19/South Africa/KRISP-0336/2020|EPI ISL 487304|B.1.1.273|South Africa|2020-06-18	0.0004777982	Africa
Africa|hCoV-19/DRC/6313/2020|EPI ISL 496516|B.1.84|Democratic Republic of the Congo|2020-05-09	Africa|hCoV-19/South Africa/KRISP-0336/2020|EPI ISL 487304|B.1.1.273|South Africa|2020-06-18	0.0005338589	Africa
Africa|hCoV-19/DRC/6338/2020|EPI ISL 495630|B.1|Democratic Republic of the Congo|2020-05-09	Africa|hCoV-19/South Africa/KRISP-0336/2020|EPI ISL 487304|B.1.1.273|South Africa|2020-06-18	0.0005277720	Africa
Africa|hCoV-19/DRC/6341/2020|EPI ISL 495631|B.1|Democratic Republic of the Congo|2020-05-09	Africa|hCoV-19/South Africa/KRISP-0336/2020|EPI ISL 487304|B.1.1.273|South Africa|2020-06-18	0.0005670741	Africa
Africa|hCoV-19/DRC/6342/2020|EPI ISL 495632|B.1|Democratic Republic of the Congo|2020-05-09	Africa|hCoV-19/South Africa/KRISP-0336/2020|EPI ISL 487304|B.1.1.273|South Africa|2020-06-18	0.0005219840	Africa
Africa|hCoV-19/DRC/6361/2020|EPI ISL 495633|B.1|Democratic Republic of the Congo|2020-05-09	Africa|hCoV-19/South Africa/KRISP-0336/2020|EPI ISL 487304|B.1.1.273|South Africa|2020-06-18	0.0004263661	Africa
Africa|hCoV-19/DRC/6380/2020|EPI ISL 513611|B.1.1.275|Democratic Republic of the Congo|2020-05-04	Africa|hCoV-19/South Africa/KRISP-0336/2020|EPI ISL 487304|B.1.1.273|South Africa|2020-06-18	0.0003459731	Africa
Africa|hCoV-19/DRC/6384/2020|EPI ISL 513612|B.1.1.275|Democratic Republic of the Congo|2020-05-07	Africa|hCoV-19/South Africa/KRISP-0336/2020|EPI ISL 487304|B.1.1.273|South Africa|2020-06-18	0.0003110006	Africa
Africa|hCoV-19/DRC/6386/2020|EPI ISL 513613|B.1.1.275|Democratic Republic of the Congo|2020-05-07	Africa|hCoV-19/South Africa/KRISP-0336/2020|EPI ISL 487304|B.1.1.273|South Africa|2020-06-18	0.0003052839	Africa
Africa|hCoV-19/DRC/6389/2020|EPI ISL 513614|B.1.84|Democratic Republic of the Congo|2020-05-07	Africa|hCoV-19/South Africa/KRISP-0336/2020|EPI ISL 487304|B.1.1.273|South Africa|2020-06-18	0.0005852519	Africa
Africa|hCoV-19/DRC/6390/2020|EPI ISL 513615|B.1.1.275|Democratic Republic of the Congo|2020-05-04	Africa|hCoV-19/South Africa/KRISP-0336/2020|EPI ISL 487304|B.1.1.273|South Africa|2020-06-18	0.0004076288	Africa
Africa|hCoV-19/DRC/6392/2020|EPI ISL 513616|B.1|Democratic Republic of the Congo|2020-05-04	Africa|hCoV-19/South Africa/KRISP-0336/2020|EPI ISL 487304|B.1.1.273|South Africa|2020-06-18	0.0003732540	Africa
Africa|hCoV-19/DRC/6395/2020|EPI ISL 513617|B.1.1.275|Democratic Republic of the Congo|2020-05-07	Africa|hCoV-19/South Africa/KRISP-0336/2020|EPI ISL 487304|B.1.1.273|South Africa|2020-06-18	0.0004369793	Africa
Africa|hCoV-19/DRC/6398/2020|EPI ISL 513618|B.1.1.275|Democratic Republic of the Congo|2020-05-07	Africa|hCoV-19/South Africa/KRISP-0336/2020|EPI ISL 487304|B.1.1.273|South Africa|2020-06-18	0.0003360882	Africa
Africa|hCoV-19/DRC/6724/2020|EPI ISL 495634|B.1|Democratic Republic of the Congo|2020-05-11	Africa|hCoV-19/South Africa/KRISP-0336/2020|EPI ISL 487304|B.1.1.273|South Africa|2020-06-18	0.0004771567	Africa
Africa|hCoV-19/DRC/6743/2020|EPI ISL 495635|B.1.149|Democratic Republic of the Congo|2020-05-11	Africa|hCoV-19/South Africa/KRISP-0336/2020|EPI ISL 487304|B.1.1.273|South Africa|2020-06-18	0.0004949499	Africa
Africa|hCoV-19/DRC/6783/2020|EPI ISL 496501|B.1.149|Democratic Republic of the Congo|2020-05-11	Africa|hCoV-19/South Africa/KRISP-0336/2020|EPI ISL 487304|B.1.1.273|South Africa|2020-06-18	0.0005271229	Africa
Africa|hCoV-19/DRC/6784/2020|EPI ISL 495636|B.1|Democratic Republic of the Congo|2020-05-11	Africa|hCoV-19/South Africa/KRISP-0336/2020|EPI ISL 487304|B.1.1.273|South Africa|2020-06-18	0.0004422975	Africa
Africa|hCoV-19/DRC/6786/2020|EPI ISL 495637|B.1.178|Democratic Republic of the Congo|2020-05-11	Africa|hCoV-19/South Africa/KRISP-0336/2020|EPI ISL 487304|B.1.1.273|South Africa|2020-06-18	0.0004774609	Africa
Africa|hCoV-19/DRC/6791/2020|EPI ISL 495638|B.1.178|Democratic Republic of the Congo|2020-05-11	Africa|hCoV-19/South Africa/KRISP-0336/2020|EPI ISL 487304|B.1.1.273|South Africa|2020-06-18	0.0004450165	Africa
Africa|hCoV-19/DRC/6792/2020|EPI ISL 495639|B.1|Democratic Republic of the Congo|2020-05-11	Africa|hCoV-19/South Africa/KRISP-0336/2020|EPI ISL 487304|B.1.1.273|South Africa|2020-06-18	0.0004277142	Africa
Africa|hCoV-19/DRC/6801/2020|EPI ISL 514111|B.1|Democratic Republic of the Congo|2020-05-11	Africa|hCoV-19/South Africa/KRISP-0336/2020|EPI ISL 487304|B.1.1.273|South Africa|2020-06-18	0.0006190944	Africa
Africa|hCoV-19/DRC/6853/2020|EPI ISL 496502|B.1.214|Democratic Republic of the Congo|2020-05-11	Africa|hCoV-19/South Africa/KRISP-0336/2020|EPI ISL 487304|B.1.1.273|South Africa|2020-06-18	0.0004846726	Africa
Africa|hCoV-19/DRC/6854/2020|EPI ISL 496503|B.1|Democratic Republic of the Congo|2020-05-11	Africa|hCoV-19/South Africa/KRISP-0336/2020|EPI ISL 487304|B.1.1.273|South Africa|2020-06-18	0.0006698378	Africa
Africa|hCoV-19/DRC/6875/2020|EPI ISL 496504|B.1|Democratic Republic of the Congo|2020-05-11	Africa|hCoV-19/South Africa/KRISP-0336/2020|EPI ISL 487304|B.1.1.273|South Africa|2020-06-18	0.0004089579	Africa
Africa|hCoV-19/DRC/7042/2020|EPI ISL 513592|B.1.214|Democratic Republic of the Congo|2020-05-12	Africa|hCoV-19/South Africa/KRISP-0336/2020|EPI ISL 487304|B.1.1.273|South Africa|2020-06-18	0.0005098790	Africa
Africa|hCoV-19/DRC/7061/2020|EPI ISL 513593|B.1|Democratic Republic of the Congo|2020-05-12	Africa|hCoV-19/South Africa/KRISP-0336/2020|EPI ISL 487304|B.1.1.273|South Africa|2020-06-18	0.0004579634	Africa
Africa|hCoV-19/DRC/7140/2020|EPI ISL 513594|B.1.214|Democratic Republic of the Congo|2020-05-12	Africa|hCoV-19/South Africa/KRISP-0336/2020|EPI ISL 487304|B.1.1.273|South Africa|2020-06-18	0.0006220101	Africa
Africa|hCoV-19/DRC/7200/2020|EPI ISL 514112|B.1|Democratic Republic of the Congo|2020-05-13	Africa|hCoV-19/South Africa/KRISP-0336/2020|EPI ISL 487304|B.1.1.273|South Africa|2020-06-18	0.0005425283	Africa
Africa|hCoV-19/DRC/7211/2020|EPI ISL 514122|B.1.149|Democratic Republic of the Congo|2020-05-13	Africa|hCoV-19/South Africa/KRISP-0336/2020|EPI ISL 487304|B.1.1.273|South Africa|2020-06-18	0.0005786513	Africa
Africa|hCoV-19/DRC/7248/2020|EPI ISL 514123|B.1|Democratic Republic of the Congo|2020-05-13	Africa|hCoV-19/South Africa/KRISP-0336/2020|EPI ISL 487304|B.1.1.273|South Africa|2020-06-18	0.0004871782	Africa
Africa|hCoV-19/DRC/7255/2020|EPI ISL 514124|B.1.149|Democratic Republic of the Congo|2020-05-13	Africa|hCoV-19/South Africa/KRISP-0336/2020|EPI ISL 487304|B.1.1.273|South Africa|2020-06-18	0.0005491422	Africa
Africa|hCoV-19/DRC/73/2020|EPI ISL 417941|B.1.178|Democratic Republic of the Congo|2020-03-18	Africa|hCoV-19/South Africa/KRISP-0336/2020|EPI ISL 487304|B.1.1.273|South Africa|2020-06-18	0.0004077119	Africa
Africa|hCoV-19/DRC/7386/2020|EPI ISL 513595|B.1.5|Democratic Republic of the Congo|2020-05-14	Africa|hCoV-19/South Africa/KRISP-0336/2020|EPI ISL 487304|B.1.1.273|South Africa|2020-06-18	0.0004199894	Africa
Africa|hCoV-19/DRC/7430/2020|EPI ISL 496517|B.1.1.1|Democratic Republic of the Congo|2020-05-14	Africa|hCoV-19/South Africa/KRISP-0336/2020|EPI ISL 487304|B.1.1.273|South Africa|2020-06-18	0.0005736774	Africa
Africa|hCoV-19/DRC/7434/2020|EPI ISL 513621|B.1.1.1|Democratic Republic of the Congo|2020-05-14	Africa|hCoV-19/South Africa/KRISP-0336/2020|EPI ISL 487304|B.1.1.273|South Africa|2020-06-18	0.0005923800	Africa
Africa|hCoV-19/DRC/7471/2020|EPI ISL 513596|B.1.214|Democratic Republic of the Congo|2020-05-14	Africa|hCoV-19/South Africa/KRISP-0336/2020|EPI ISL 487304|B.1.1.273|South Africa|2020-06-18	0.0005134243	Africa
Africa|hCoV-19/DRC/7488/2020|EPI ISL 514113|B.1.1|Democratic Republic of the Congo|2020-05-14	Africa|hCoV-19/South Africa/KRISP-0336/2020|EPI ISL 487304|B.1.1.273|South Africa|2020-06-18	0.0002725318	Africa
Africa|hCoV-19/DRC/7713/2020|EPI ISL 495640|B.1|Democratic Republic of the Congo|2020-05-14	Africa|hCoV-19/South Africa/KRISP-0336/2020|EPI ISL 487304|B.1.1.273|South Africa|2020-06-18	0.0006287715	Africa
Africa|hCoV-19/DRC/7864/2020|EPI ISL 496505|B.1.214|Democratic Republic of the Congo|2020-05-15	Africa|hCoV-19/South Africa/KRISP-0336/2020|EPI ISL 487304|B.1.1.273|South Africa|2020-06-18	0.0005901137	Africa
Africa|hCoV-19/DRC/7920/2020|EPI ISL 495641|B.1|Democratic Republic of the Congo|2020-05-15	Africa|hCoV-19/South Africa/KRISP-0336/2020|EPI ISL 487304|B.1.1.273|South Africa|2020-06-18	0.0005458030	Africa
Africa|hCoV-19/DRC/80/2020|EPI ISL 417942|B.1.178|Democratic Republic of the Congo|2020-03-18	Africa|hCoV-19/South Africa/KRISP-0336/2020|EPI ISL 487304|B.1.1.273|South Africa|2020-06-18	0.0004051110	Africa
Africa|hCoV-19/DRC/8018/2020|EPI ISL 514125|B.1.5|Democratic Republic of the Congo|2020-05-15	Africa|hCoV-19/South Africa/KRISP-0336/2020|EPI ISL 487304|B.1.1.273|South Africa|2020-06-18	0.0006002235	Africa
Africa|hCoV-19/DRC/81/2020|EPI ISL 417944|B.1.9|Democratic Republic of the Congo|2020-03-18	Africa|hCoV-19/South Africa/KRISP-0336/2020|EPI ISL 487304|B.1.1.273|South Africa|2020-06-18	0.0005080187	Africa
Africa|hCoV-19/DRC/82/2020|EPI ISL 417946|B.1.5|Democratic Republic of the Congo|2020-03-18	Africa|hCoV-19/South Africa/KRISP-0336/2020|EPI ISL 487304|B.1.1.273|South Africa|2020-06-18	0.0003697133	Africa
Africa|hCoV-19/DRC/94/2020|EPI ISL 417947|B.1|Democratic Republic of the Congo|2020-03-19	Africa|hCoV-19/South Africa/KRISP-0336/2020|EPI ISL 487304|B.1.1.273|South Africa|2020-06-18	0.0004035120	Africa
Africa|hCoV-19/DRC/998/2020|EPI ISL 429254|B.1|Democratic Republic of the Congo|2020-04-03	Africa|hCoV-19/South Africa/KRISP-0336/2020|EPI ISL 487304|B.1.1.273|South Africa|2020-06-18	0.0004252782	Africa
Africa|hCoV-19/DRC/KN-0038/2020|EPI ISL 417434|B.1.128|Democratic Republic of the Congo|2020-03-14	Africa|hCoV-19/South Africa/KRISP-0336/2020|EPI ISL 487304|B.1.1.273|South Africa|2020-06-18	0.0004940387	Africa
Africa|hCoV-19/DRC/KN-0054/2020|EPI ISL 417437|B.1.178|Democratic Republic of the Congo|2020-03-17	Africa|hCoV-19/South Africa/KRISP-0336/2020|EPI ISL 487304|B.1.1.273|South Africa|2020-06-18	0.0004374807	Africa
Africa|hCoV-19/DRC/KN-0058/2020|EPI ISL 417438|B.1|Democratic Republic of the Congo|2020-03-17	Africa|hCoV-19/South Africa/KRISP-0336/2020|EPI ISL 487304|B.1.1.273|South Africa|2020-06-18	0.0003730731	Africa
Africa|hCoV-19/DRC/KN-0060/2020|EPI ISL 417440|B.1|Democratic Republic of the Congo|2020-03-17	Africa|hCoV-19/South Africa/KRISP-0336/2020|EPI ISL 487304|B.1.1.273|South Africa|2020-06-18	0.0004041234	Africa
Africa|hCoV-19/DRC/KN-0070/2020|EPI ISL 417441|B.1.178|Democratic Republic of the Congo|2020-03-17	Africa|hCoV-19/South Africa/KRISP-0336/2020|EPI ISL 487304|B.1.1.273|South Africa|2020-06-18	0.0003786636	Africa
Africa|hCoV-19/DRC/KN-0072/2020|EPI ISL 417442|B.1.178|Democratic Republic of the Congo|2020-03-18	Africa|hCoV-19/South Africa/KRISP-0336/2020|EPI ISL 487304|B.1.1.273|South Africa|2020-06-18	0.0004054118	Africa
Africa|hCoV-19/DRC/KN-13/2020|EPI ISL 414647|B.1|Democratic Republic of the Congo|2020-03-09	Africa|hCoV-19/South Africa/KRISP-0336/2020|EPI ISL 487304|B.1.1.273|South Africa|2020-06-18	0.0004164052	Africa
Africa|hCoV-19/Egypt/Army-MCL001/2020|EPI ISL 510526|B.1|Egypt|2020-06-01	Africa|hCoV-19/South Africa/KRISP-0336/2020|EPI ISL 487304|B.1.1.273|South Africa|2020-06-18	0.0005378782	Africa
Africa|hCoV-19/Egypt/C-CU001a-S1/2020|EPI ISL 529031|B.1.255|Egypt|2020-05-19	Africa|hCoV-19/South Africa/KRISP-0336/2020|EPI ISL 487304|B.1.1.273|South Africa|2020-06-18	0.0005716248	Africa
Africa|hCoV-19/Egypt/C-CU002b-S3/2020|EPI ISL 529032|B.1.1.1|Egypt|2020-06-19	Africa|hCoV-19/South Africa/KRISP-0336/2020|EPI ISL 487304|B.1.1.273|South Africa|2020-06-18	0.0006051092	Africa
Africa|hCoV-19/Egypt/C-VSVRI-SERVAC/2020|EPI ISL 528386|B.1.255|Egypt|2020-08-22	Africa|hCoV-19/South Africa/KRISP-0336/2020|EPI ISL 487304|B.1.1.273|South Africa|2020-06-18	0.0004033899	Africa
Africa|hCoV-19/Egypt/CUNCI-7I028/2020|EPI ISL 524426|B.1.255|Egypt|2020-07-19	Africa|hCoV-19/South Africa/KRISP-0336/2020|EPI ISL 487304|B.1.1.273|South Africa|2020-06-18	0.0004033899	Africa
Africa|hCoV-19/Egypt/CUNCI-HGC002/2020|EPI ISL 468045|B.1|Egypt|2020-05-02	Africa|hCoV-19/South Africa/KRISP-0336/2020|EPI ISL 487304|B.1.1.273|South Africa|2020-06-18	0.0004037523	Africa
Africa|hCoV-19/Egypt/CUNCI-HGC004/2020|EPI ISL 468048|B.1|Egypt|2020-05-02	Africa|hCoV-19/South Africa/KRISP-0336/2020|EPI ISL 487304|B.1.1.273|South Africa|2020-06-18	0.0003699831	Africa
Africa|hCoV-19/Egypt/CUNCI-HGC005/2020|EPI ISL 468052|B.1|Egypt|2020-05-02	Africa|hCoV-19/South Africa/KRISP-0336/2020|EPI ISL 487304|B.1.1.273|South Africa|2020-06-18	0.0004709619	Africa
Africa|hCoV-19/Egypt/CUNCI-HGC006/2020|EPI ISL 468050|B.1|Egypt|2020-05-02	Africa|hCoV-19/South Africa/KRISP-0336/2020|EPI ISL 487304|B.1.1.273|South Africa|2020-06-18	0.0004708733	Africa
Africa|hCoV-19/Egypt/CUNCI-HGC007-2/2020|EPI ISL 468054|B.1|Egypt|2020-05-02	Africa|hCoV-19/South Africa/KRISP-0336/2020|EPI ISL 487304|B.1.1.273|South Africa|2020-06-18	0.0005044274	Africa
Africa|hCoV-19/Egypt/CUNCI-HGC007/2020|EPI ISL 468046|B.1|Egypt|2020-05-02	Africa|hCoV-19/South Africa/KRISP-0336/2020|EPI ISL 487304|B.1.1.273|South Africa|2020-06-18	0.0004709525	Africa
Africa|hCoV-19/Egypt/CUNCI-HGC008/2020|EPI ISL 468044|B.1|Egypt|2020-05-02	Africa|hCoV-19/South Africa/KRISP-0336/2020|EPI ISL 487304|B.1.1.273|South Africa|2020-06-18	0.0004709683	Africa
Africa|hCoV-19/Egypt/CUNCI-HGC009/2020|EPI ISL 468053|B.1|Egypt|2020-05-02	Africa|hCoV-19/South Africa/KRISP-0336/2020|EPI ISL 487304|B.1.1.273|South Africa|2020-06-18	0.0004038066	Africa
Africa|hCoV-19/Egypt/CUNCI-HGC010/2020|EPI ISL 468055|B.1.247|Egypt|2020-05-02	Africa|hCoV-19/South Africa/KRISP-0336/2020|EPI ISL 487304|B.1.1.273|South Africa|2020-06-18	0.0006392119	Africa
Africa|hCoV-19/Egypt/CUNCI-HGC011/2020|EPI ISL 468059|B.1|Egypt|2020-05-02	Africa|hCoV-19/South Africa/KRISP-0336/2020|EPI ISL 487304|B.1.1.273|South Africa|2020-06-18	0.0004709953	Africa
Africa|hCoV-19/Egypt/CUNCI-HGC012/2020|EPI ISL 468051|B.1.255|Egypt|2020-05-02	Africa|hCoV-19/South Africa/KRISP-0336/2020|EPI ISL 487304|B.1.1.273|South Africa|2020-06-18	0.0006055797	Africa
Africa|hCoV-19/Egypt/CUNCI-HGC013/2020|EPI ISL 468047|B.1.201|Egypt|2020-05-02	Africa|hCoV-19/South Africa/KRISP-0336/2020|EPI ISL 487304|B.1.1.273|South Africa|2020-06-18	0.0005382766	Africa
Africa|hCoV-19/Egypt/CUNCI-HGC014/2020|EPI ISL 468060|B.1.5|Egypt|2020-05-02	Africa|hCoV-19/South Africa/KRISP-0336/2020|EPI ISL 487304|B.1.1.273|South Africa|2020-06-18	0.0003364127	Africa
Africa|hCoV-19/Egypt/CUNCI-HGC015/2020|EPI ISL 468056|B.1|Egypt|2020-05-02	Africa|hCoV-19/South Africa/KRISP-0336/2020|EPI ISL 487304|B.1.1.273|South Africa|2020-06-18	0.0003364014	Africa
Africa|hCoV-19/Egypt/CUNCI-HGC016/2020|EPI ISL 468058|B.1|Egypt|2020-05-02	Africa|hCoV-19/South Africa/KRISP-0336/2020|EPI ISL 487304|B.1.1.273|South Africa|2020-06-18	0.0004718888	Africa
Africa|hCoV-19/Egypt/CUNCI-HGC021/2020|EPI ISL 468061|B.1|Egypt|2020-05-02	Africa|hCoV-19/South Africa/KRISP-0336/2020|EPI ISL 487304|B.1.1.273|South Africa|2020-06-18	0.0004716552	Africa
Africa|hCoV-19/Egypt/CUNCI-HGC023/2020|EPI ISL 468057|B.1.5|Egypt|2020-05-02	Africa|hCoV-19/South Africa/KRISP-0336/2020|EPI ISL 487304|B.1.1.273|South Africa|2020-06-18	0.0003700951	Africa
Africa|hCoV-19/Egypt/CUNCI-HGC028/2020|EPI ISL 468062|B.1|Egypt|2020-05-02	Africa|hCoV-19/South Africa/KRISP-0336/2020|EPI ISL 487304|B.1.1.273|South Africa|2020-06-18	0.0005392197	Africa
Africa|hCoV-19/Egypt/CUNCI-HGC3I011/2020|EPI ISL 479697|B.1|Egypt|2020-06-02	Africa|hCoV-19/South Africa/KRISP-0336/2020|EPI ISL 487304|B.1.1.273|South Africa|2020-06-18	0.0004706469	Africa
Africa|hCoV-19/Egypt/CUNCI-HGC3I012/2020|EPI ISL 479693|B.1.255|Egypt|2020-06-02	Africa|hCoV-19/South Africa/KRISP-0336/2020|EPI ISL 487304|B.1.1.273|South Africa|2020-06-18	0.0006051319	Africa
Africa|hCoV-19/Egypt/CUNCI-HGC3I013/2020|EPI ISL 479694|B.1.201|Egypt|2020-06-02	Africa|hCoV-19/South Africa/KRISP-0336/2020|EPI ISL 487304|B.1.1.273|South Africa|2020-06-18	0.0005378786	Africa
Africa|hCoV-19/Egypt/CUNCI-HGC3I014/2020|EPI ISL 479696|B.1.5|Egypt|2020-06-02	Africa|hCoV-19/South Africa/KRISP-0336/2020|EPI ISL 487304|B.1.1.273|South Africa|2020-06-18	0.0003361526	Africa
Africa|hCoV-19/Egypt/CUNCI-HGC3I02/2020|EPI ISL 479686|B.1|Egypt|2020-06-02	Africa|hCoV-19/South Africa/KRISP-0336/2020|EPI ISL 487304|B.1.1.273|South Africa|2020-06-18	0.0004370440	Africa
Africa|hCoV-19/Egypt/CUNCI-HGC3I023/2020|EPI ISL 479695|B.1.5|Egypt|2020-06-02	Africa|hCoV-19/South Africa/KRISP-0336/2020|EPI ISL 487304|B.1.1.273|South Africa|2020-06-18	0.0003698214	Africa
Africa|hCoV-19/Egypt/CUNCI-HGC3I025/2020|EPI ISL 479691|B.1|Egypt|2020-06-02	Africa|hCoV-19/South Africa/KRISP-0336/2020|EPI ISL 487304|B.1.1.273|South Africa|2020-06-18	0.0005043238	Africa
Africa|hCoV-19/Egypt/CUNCI-HGC3I03/2020|EPI ISL 479687|B.1|Egypt|2020-06-02	Africa|hCoV-19/South Africa/KRISP-0336/2020|EPI ISL 487304|B.1.1.273|South Africa|2020-06-18	0.0004706043	Africa
Africa|hCoV-19/Egypt/CUNCI-HGC3I05/2020|EPI ISL 479690|B.1|Egypt|2020-06-02	Africa|hCoV-19/South Africa/KRISP-0336/2020|EPI ISL 487304|B.1.1.273|South Africa|2020-06-18	0.0004706137	Africa
Africa|hCoV-19/Egypt/CUNCI-HGC3I06/2020|EPI ISL 479688|B.1|Egypt|2020-06-02	Africa|hCoV-19/South Africa/KRISP-0336/2020|EPI ISL 487304|B.1.1.273|South Africa|2020-06-18	0.0004706201	Africa
Africa|hCoV-19/Egypt/CUNCI-HGC3I08/2020|EPI ISL 479698|B.1|Egypt|2020-06-02	Africa|hCoV-19/South Africa/KRISP-0336/2020|EPI ISL 487304|B.1.1.273|South Africa|2020-06-18	0.0004706201	Africa
Africa|hCoV-19/Egypt/CUNCI-HGC3I09/2020|EPI ISL 479692|B.1|Egypt|2020-06-02	Africa|hCoV-19/South Africa/KRISP-0336/2020|EPI ISL 487304|B.1.1.273|South Africa|2020-06-18	0.0004035079	Africa
Africa|hCoV-19/Egypt/CUNCI-HGC4I003/2020|EPI ISL 479699|B.1.1.247|Egypt|2020-06-02	Africa|hCoV-19/South Africa/KRISP-0336/2020|EPI ISL 487304|B.1.1.273|South Africa|2020-06-18	0.0004706341	Africa
Africa|hCoV-19/Egypt/CUNCI-HGC4I004/2020|EPI ISL 479700|B.1.1.296|Egypt|2020-06-02	Africa|hCoV-19/South Africa/KRISP-0336/2020|EPI ISL 487304|B.1.1.273|South Africa|2020-06-18	0.0003697243	Africa
Africa|hCoV-19/Egypt/CUNCI-HGC4I015/2020|EPI ISL 479728|B.1.1.123|Egypt|2020-06-02	Africa|hCoV-19/South Africa/KRISP-0336/2020|EPI ISL 487304|B.1.1.273|South Africa|2020-06-18	0.0004034196	Africa
Africa|hCoV-19/Egypt/CUNCI-HGC4I022/2020|EPI ISL 479705|B.1.1|Egypt|2020-06-02	Africa|hCoV-19/South Africa/KRISP-0336/2020|EPI ISL 487304|B.1.1.273|South Africa|2020-06-18	0.0005042611	Africa
Africa|hCoV-19/Egypt/CUNCI-HGC4I023/2020|EPI ISL 479729|B.1.1.247|Egypt|2020-06-02	Africa|hCoV-19/South Africa/KRISP-0336/2020|EPI ISL 487304|B.1.1.273|South Africa|2020-06-18	0.0003361966	Africa
Africa|hCoV-19/Egypt/CUNCI-HGC4I025/2020|EPI ISL 479706|B.1.255|Egypt|2020-06-02	Africa|hCoV-19/South Africa/KRISP-0336/2020|EPI ISL 487304|B.1.1.273|South Africa|2020-06-18	0.0005378840	Africa
Africa|hCoV-19/Egypt/CUNCI-HGC4I026/2020|EPI ISL 479702|B.1|Egypt|2020-06-02	Africa|hCoV-19/South Africa/KRISP-0336/2020|EPI ISL 487304|B.1.1.273|South Africa|2020-06-18	0.0006057079	Africa
Africa|hCoV-19/Egypt/CUNCI-HGC4I029/2020|EPI ISL 479701|B.1.1.1|Egypt|2020-06-02	Africa|hCoV-19/South Africa/KRISP-0336/2020|EPI ISL 487304|B.1.1.273|South Africa|2020-06-18	0.0005378840	Africa
Africa|hCoV-19/Egypt/CUNCI-HGC4I030/2020|EPI ISL 479703|B.1|Egypt|2020-06-02	Africa|hCoV-19/South Africa/KRISP-0336/2020|EPI ISL 487304|B.1.1.273|South Africa|2020-06-18	0.0005378678	Africa
Africa|hCoV-19/Egypt/CUNCI-HGC4I031/2020|EPI ISL 479707|B.1.1.1|Egypt|2020-06-02	Africa|hCoV-19/South Africa/KRISP-0336/2020|EPI ISL 487304|B.1.1.273|South Africa|2020-06-18	0.0006051297	Africa
Africa|hCoV-19/Egypt/CUNCI-HGC4I032/2020|EPI ISL 479709|B.1.1|Egypt|2020-06-02	Africa|hCoV-19/South Africa/KRISP-0336/2020|EPI ISL 487304|B.1.1.273|South Africa|2020-06-18	0.0003700476	Africa
Africa|hCoV-19/Egypt/CUNCI-HGC4I033/2020|EPI ISL 479704|B.1|Egypt|2020-06-02	Africa|hCoV-19/South Africa/KRISP-0336/2020|EPI ISL 487304|B.1.1.273|South Africa|2020-06-18	0.0004370734	Africa
Africa|hCoV-19/Egypt/CUNCI-HGC4I034/2020|EPI ISL 479708|B.1.255|Egypt|2020-06-02	Africa|hCoV-19/South Africa/KRISP-0336/2020|EPI ISL 487304|B.1.1.273|South Africa|2020-06-18	0.0004033493	Africa
Africa|hCoV-19/Egypt/CUNCI-HGC5I001/2020|EPI ISL 479710|B.1.1|Egypt|2020-06-02	Africa|hCoV-19/South Africa/KRISP-0336/2020|EPI ISL 487304|B.1.1.273|South Africa|2020-06-18	0.0002353424	Africa
Africa|hCoV-19/Egypt/CUNCI-HGC5I003/2020|EPI ISL 479711|B.1|Egypt|2020-06-02	Africa|hCoV-19/South Africa/KRISP-0336/2020|EPI ISL 487304|B.1.1.273|South Africa|2020-06-18	0.0004033940	Africa
Africa|hCoV-19/Egypt/CUNCI-HGC5I010/2020|EPI ISL 479730|B.1.1|Egypt|2020-06-02	Africa|hCoV-19/South Africa/KRISP-0336/2020|EPI ISL 487304|B.1.1.273|South Africa|2020-06-18	0.0003025954	Africa
Africa|hCoV-19/Egypt/CUNCI-HGC5I011/2020|EPI ISL 479712|B.1.1|Egypt|2020-06-02	Africa|hCoV-19/South Africa/KRISP-0336/2020|EPI ISL 487304|B.1.1.273|South Africa|2020-06-18	0.0002353108	Africa
Africa|hCoV-19/Egypt/CUNCI-HGC5I012/2020|EPI ISL 479713|B.1.1|Egypt|2020-06-02	Africa|hCoV-19/South Africa/KRISP-0336/2020|EPI ISL 487304|B.1.1.273|South Africa|2020-06-18	0.0002688597	Africa
Africa|hCoV-19/Egypt/CUNCI-HGC5I014/2020|EPI ISL 479714|B.1.255|Egypt|2020-06-02	Africa|hCoV-19/South Africa/KRISP-0336/2020|EPI ISL 487304|B.1.1.273|South Africa|2020-06-18	0.0005379020	Africa
Africa|hCoV-19/Egypt/CUNCI-HGC5I015/2020|EPI ISL 475722|B.1.255|Egypt|2020-05-02	Africa|hCoV-19/South Africa/KRISP-0336/2020|EPI ISL 487304|B.1.1.273|South Africa|2020-06-18	0.0006054491	Africa
Africa|hCoV-19/Egypt/CUNCI-HGC5I016/2020|EPI ISL 479731|B.1|Egypt|2020-06-02	Africa|hCoV-19/South Africa/KRISP-0336/2020|EPI ISL 487304|B.1.1.273|South Africa|2020-06-18	0.0004370396	Africa
Africa|hCoV-19/Egypt/CUNCI-HGC5I022/2020|EPI ISL 479715|B.1.1|Egypt|2020-06-02	Africa|hCoV-19/South Africa/KRISP-0336/2020|EPI ISL 487304|B.1.1.273|South Africa|2020-06-18	0.0003024835	Africa
Africa|hCoV-19/Egypt/CUNCI-HGC5I025/2020|EPI ISL 479716|A|Egypt|2020-06-02	Africa|hCoV-19/South Africa/KRISP-0336/2020|EPI ISL 487304|B.1.1.273|South Africa|2020-06-18	0.0003705101	Africa
Africa|hCoV-19/Egypt/CUNCI-HGC5I026/2020|EPI ISL 479735|B.1.5|Egypt|2020-06-02	Africa|hCoV-19/South Africa/KRISP-0336/2020|EPI ISL 487304|B.1.1.273|South Africa|2020-06-18	0.0005381426	Africa
Africa|hCoV-19/Egypt/CUNCI-HGC5I029/2020|EPI ISL 479734|B.1|Egypt|2020-06-02	Africa|hCoV-19/South Africa/KRISP-0336/2020|EPI ISL 487304|B.1.1.273|South Africa|2020-06-18	0.0004371028	Africa
Africa|hCoV-19/Egypt/CUNCI-HGC5I030/2020|EPI ISL 479721|B.1.5|Egypt|2020-06-02	Africa|hCoV-19/South Africa/KRISP-0336/2020|EPI ISL 487304|B.1.1.273|South Africa|2020-06-18	0.0003361978	Africa
Africa|hCoV-19/Egypt/CUNCI-HGC5I033/2020|EPI ISL 479717|B.1.5|Egypt|2020-06-02	Africa|hCoV-19/South Africa/KRISP-0336/2020|EPI ISL 487304|B.1.1.273|South Africa|2020-06-18	0.0003026055	Africa
Africa|hCoV-19/Egypt/CUNCI-HGC5I034/2020|EPI ISL 479720|B.1.5|Egypt|2020-06-02	Africa|hCoV-19/South Africa/KRISP-0336/2020|EPI ISL 487304|B.1.1.273|South Africa|2020-06-18	0.0003697455	Africa
Africa|hCoV-19/Egypt/CUNCI-HGC6I002/2020|EPI ISL 479719|B.1.1.1|Egypt|2020-06-02	Africa|hCoV-19/South Africa/KRISP-0336/2020|EPI ISL 487304|B.1.1.273|South Africa|2020-06-18	0.0005042222	Africa
Africa|hCoV-19/Egypt/CUNCI-HGC6I003/2020|EPI ISL 479718|B.1.5|Egypt|2020-06-02	Africa|hCoV-19/South Africa/KRISP-0336/2020|EPI ISL 487304|B.1.1.273|South Africa|2020-06-18	0.0004370336	Africa
Africa|hCoV-19/Egypt/CUNCI-HGC6I007/2020|EPI ISL 479722|B.1|Egypt|2020-06-02	Africa|hCoV-19/South Africa/KRISP-0336/2020|EPI ISL 487304|B.1.1.273|South Africa|2020-06-18	0.0003698587	Africa
Africa|hCoV-19/Egypt/CUNCI-HGC6I010/2020|EPI ISL 478672|B.1|Egypt|2020-06-02	Africa|hCoV-19/South Africa/KRISP-0336/2020|EPI ISL 487304|B.1.1.273|South Africa|2020-06-18	0.0005378425	Africa
Africa|hCoV-19/Egypt/CUNCI-HGC6I011/2020|EPI ISL 479727|A|Egypt|2020-06-02	Africa|hCoV-19/South Africa/KRISP-0336/2020|EPI ISL 487304|B.1.1.273|South Africa|2020-06-18	0.0008743764	Africa
Africa|hCoV-19/Egypt/CUNCI-HGC6I015/2020|EPI ISL 479725|B.1.1|Egypt|2020-06-02	Africa|hCoV-19/South Africa/KRISP-0336/2020|EPI ISL 487304|B.1.1.273|South Africa|2020-06-18	0.0004033182	Africa
Africa|hCoV-19/Egypt/CUNCI-HGC6I016/2020|EPI ISL 475723|B.1.247|Egypt|2020-06-02	Africa|hCoV-19/South Africa/KRISP-0336/2020|EPI ISL 487304|B.1.1.273|South Africa|2020-06-18	0.0006393219	Africa
Africa|hCoV-19/Egypt/CUNCI-HGC6I024/2020|EPI ISL 479732|B.1.1.247|Egypt|2020-06-02	Africa|hCoV-19/South Africa/KRISP-0336/2020|EPI ISL 487304|B.1.1.273|South Africa|2020-06-18	0.0003701436	Africa
Africa|hCoV-19/Egypt/CUNCI-HGC6I026/2020|EPI ISL 479724|B.1.1.1|Egypt|2020-06-02	Africa|hCoV-19/South Africa/KRISP-0336/2020|EPI ISL 487304|B.1.1.273|South Africa|2020-06-18	0.0005378478	Africa
Africa|hCoV-19/Egypt/CUNCI-HGC6I029/2020|EPI ISL 477161|B.1.255|Egypt|2020-06-02	Africa|hCoV-19/South Africa/KRISP-0336/2020|EPI ISL 487304|B.1.1.273|South Africa|2020-06-18	0.0005378659	Africa
Africa|hCoV-19/Egypt/CUNCI-HGC6I031/2020|EPI ISL 475724|B.1.1.1|Egypt|2020-06-02	Africa|hCoV-19/South Africa/KRISP-0336/2020|EPI ISL 487304|B.1.1.273|South Africa|2020-06-18	0.0005045325	Africa
Africa|hCoV-19/Egypt/CUNCI-HGC6I032/2020|EPI ISL 479733|B.1.1.1|Egypt|2020-06-02	Africa|hCoV-19/South Africa/KRISP-0336/2020|EPI ISL 487304|B.1.1.273|South Africa|2020-06-18	0.0005042900	Africa
Africa|hCoV-19/Egypt/CUNCI-HGC6I033/2020|EPI ISL 479723|B.1.1.1|Egypt|2020-06-02	Africa|hCoV-19/South Africa/KRISP-0336/2020|EPI ISL 487304|B.1.1.273|South Africa|2020-06-18	0.0005042680	Africa
Africa|hCoV-19/Egypt/CUNCI-HGC7I01/2020|EPI ISL 529141|B.1|Egypt|2020-07-19	Africa|hCoV-19/South Africa/KRISP-0336/2020|EPI ISL 487304|B.1.1.273|South Africa|2020-06-18	0.0005715766	Africa
Africa|hCoV-19/Egypt/CUNCI-HGC7I02/2020|EPI ISL 529142|A|Egypt|2020-07-19	Africa|hCoV-19/South Africa/KRISP-0336/2020|EPI ISL 487304|B.1.1.273|South Africa|2020-06-18	0.0008407860	Africa
Africa|hCoV-19/Egypt/CUNCI-HGC7I07/2020|EPI ISL 529145|B.1|Egypt|2020-07-19	Africa|hCoV-19/South Africa/KRISP-0336/2020|EPI ISL 487304|B.1.1.273|South Africa|2020-06-18	0.0005379563	Africa
Africa|hCoV-19/Egypt/EGY-020/2020|EPI ISL 526975|B.1|Egypt|2020-08-14	Africa|hCoV-19/South Africa/KRISP-0336/2020|EPI ISL 487304|B.1.1.273|South Africa|2020-06-18	0.0005378786	Africa
Africa|hCoV-19/Egypt/EGY-041/2020|EPI ISL 526997|B.1|Egypt|2020-08-22	Africa|hCoV-19/South Africa/KRISP-0336/2020|EPI ISL 487304|B.1.1.273|South Africa|2020-06-18	0.0005378786	Africa
Africa|hCoV-19/Egypt/EGY-S031/2020|EPI ISL 526986|B.1|Egypt|2020-08-17	Africa|hCoV-19/South Africa/KRISP-0336/2020|EPI ISL 487304|B.1.1.273|South Africa|2020-06-18	0.0005378786	Africa
Africa|hCoV-19/Egypt/HCoV2-Egy-002/2020|EPI ISL 510532|B.1|Egypt|2020-06-02	Africa|hCoV-19/South Africa/KRISP-0336/2020|EPI ISL 487304|B.1.1.273|South Africa|2020-06-18	0.0005378786	Africa
Africa|hCoV-19/Egypt/MASRI-005/2020|EPI ISL 482759|B.1|Egypt|2020-04-30	Africa|hCoV-19/South Africa/KRISP-0336/2020|EPI ISL 487304|B.1.1.273|South Africa|2020-06-18	0.0004033412	Africa
Africa|hCoV-19/Egypt/MASRI-007/2020|EPI ISL 482760|B.1|Egypt|2020-04-28	Africa|hCoV-19/South Africa/KRISP-0336/2020|EPI ISL 487304|B.1.1.273|South Africa|2020-06-18	0.0004708938	Africa
Africa|hCoV-19/Egypt/MASRI-008/2020|EPI ISL 482761|B.1|Egypt|2020-04-30	Africa|hCoV-19/South Africa/KRISP-0336/2020|EPI ISL 487304|B.1.1.273|South Africa|2020-06-18	0.0003719380	Africa
Africa|hCoV-19/Egypt/MASRI-009/2020|EPI ISL 483035|A|Egypt|2020-04-30	Africa|hCoV-19/South Africa/KRISP-0336/2020|EPI ISL 487304|B.1.1.273|South Africa|2020-06-18	0.0007060728	Africa
Africa|hCoV-19/Egypt/MASRI-011/2020|EPI ISL 482762|B.1|Egypt|2020-05-05	Africa|hCoV-19/South Africa/KRISP-0336/2020|EPI ISL 487304|B.1.1.273|South Africa|2020-06-18	0.0004706880	Africa
Africa|hCoV-19/Egypt/MASRI-012/2020|EPI ISL 482763|B.1|Egypt|2020-05-05	Africa|hCoV-19/South Africa/KRISP-0336/2020|EPI ISL 487304|B.1.1.273|South Africa|2020-06-18	0.0003697220	Africa
Africa|hCoV-19/Egypt/MASRI-014/2020|EPI ISL 482765|B.1|Egypt|2020-04-30	Africa|hCoV-19/South Africa/KRISP-0336/2020|EPI ISL 487304|B.1.1.273|South Africa|2020-06-18	0.0006052456	Africa
Africa|hCoV-19/Egypt/MASRI-015/2020|EPI ISL 482766|B.1.36|Egypt|2020-05-11	Africa|hCoV-19/South Africa/KRISP-0336/2020|EPI ISL 487304|B.1.1.273|South Africa|2020-06-18	0.0006724318	Africa
Africa|hCoV-19/Egypt/MASRI-016/2020|EPI ISL 482767|B.1|Egypt|2020-05-11	Africa|hCoV-19/South Africa/KRISP-0336/2020|EPI ISL 487304|B.1.1.273|South Africa|2020-06-18	0.0006056529	Africa
Africa|hCoV-19/Egypt/MASRI-018/2020|EPI ISL 483036|A|Egypt|2020-05-10	Africa|hCoV-19/South Africa/KRISP-0336/2020|EPI ISL 487304|B.1.1.273|South Africa|2020-06-18	0.0008466216	Africa
Africa|hCoV-19/Egypt/MASRI-020/2020|EPI ISL 483037|B.1|Egypt|2020-05-13	Africa|hCoV-19/South Africa/KRISP-0336/2020|EPI ISL 487304|B.1.1.273|South Africa|2020-06-18	0.0006793604	Africa
Africa|hCoV-19/Egypt/MASRI-022/2020|EPI ISL 482768|B.1.255|Egypt|2020-05-13	Africa|hCoV-19/South Africa/KRISP-0336/2020|EPI ISL 487304|B.1.1.273|South Africa|2020-06-18	0.0006061053	Africa
Africa|hCoV-19/Egypt/MASRI-023/2020|EPI ISL 482769|B.1|Egypt|2020-05-11	Africa|hCoV-19/South Africa/KRISP-0336/2020|EPI ISL 487304|B.1.1.273|South Africa|2020-06-18	0.0004038011	Africa
Africa|hCoV-19/Egypt/MASRI-024/2020|EPI ISL 482770|B.1|Egypt|2020-05-11	Africa|hCoV-19/South Africa/KRISP-0336/2020|EPI ISL 487304|B.1.1.273|South Africa|2020-06-18	0.0004706090	Africa
Africa|hCoV-19/Egypt/MASRI-025/2020|EPI ISL 482771|B.1|Egypt|2020-05-10	Africa|hCoV-19/South Africa/KRISP-0336/2020|EPI ISL 487304|B.1.1.273|South Africa|2020-06-18	0.0006054145	Africa
Africa|hCoV-19/Egypt/MASRI-026/2020|EPI ISL 482772|B.1|Egypt|2020-05-10	Africa|hCoV-19/South Africa/KRISP-0336/2020|EPI ISL 487304|B.1.1.273|South Africa|2020-06-18	0.0005379617	Africa
Africa|hCoV-19/Egypt/MASRI-027/2020|EPI ISL 482773|B.1.1.123|Egypt|2020-05-08	Africa|hCoV-19/South Africa/KRISP-0336/2020|EPI ISL 487304|B.1.1.273|South Africa|2020-06-18	0.0003367933	Africa
Africa|hCoV-19/Egypt/MASRI-028/2020|EPI ISL 483038|B.1|Egypt|2020-05-13	Africa|hCoV-19/South Africa/KRISP-0336/2020|EPI ISL 487304|B.1.1.273|South Africa|2020-06-18	0.0005378733	Africa
Africa|hCoV-19/Egypt/MASRI-029/2020|EPI ISL 482774|B.1|Egypt|2020-05-13	Africa|hCoV-19/South Africa/KRISP-0336/2020|EPI ISL 487304|B.1.1.273|South Africa|2020-06-18	0.0004706248	Africa
Africa|hCoV-19/Egypt/MASRI-10/2020|EPI ISL 475752|B.1.255|Egypt|2020-05	Africa|hCoV-19/South Africa/KRISP-0336/2020|EPI ISL 487304|B.1.1.273|South Africa|2020-06-18	0.0005716727	Africa
Africa|hCoV-19/Egypt/MASRI-11/2020|EPI ISL 475753|B.1.36|Egypt|2020-05	Africa|hCoV-19/South Africa/KRISP-0336/2020|EPI ISL 487304|B.1.1.273|South Africa|2020-06-18	0.0007060606	Africa
Africa|hCoV-19/Egypt/MASRI-14/2020|EPI ISL 475749|B.1|Egypt|2020-05	Africa|hCoV-19/South Africa/KRISP-0336/2020|EPI ISL 487304|B.1.1.273|South Africa|2020-06-18	0.0004369999	Africa
Africa|hCoV-19/Egypt/MASRI-15/2020|EPI ISL 475750|B.1.1|Egypt|2020-05	Africa|hCoV-19/South Africa/KRISP-0336/2020|EPI ISL 487304|B.1.1.273|South Africa|2020-06-18	0.0005751441	Africa
Africa|hCoV-19/Egypt/MASRI-2/2020|EPI ISL 475745|B.1|Egypt|2020-05	Africa|hCoV-19/South Africa/KRISP-0336/2020|EPI ISL 487304|B.1.1.273|South Africa|2020-06-18	0.0004705932	Africa
Africa|hCoV-19/Egypt/MASRI-3/2020|EPI ISL 475746|A|Egypt|2020-05	Africa|hCoV-19/South Africa/KRISP-0336/2020|EPI ISL 487304|B.1.1.273|South Africa|2020-06-18	0.0007397574	Africa
Africa|hCoV-19/Egypt/MASRI-6/2020|EPI ISL 475747|B.1.255|Egypt|2020-05	Africa|hCoV-19/South Africa/KRISP-0336/2020|EPI ISL 487304|B.1.1.273|South Africa|2020-06-18	0.0004705932	Africa
Africa|hCoV-19/Egypt/MASRI-9/2020|EPI ISL 475751|B.1.1.1|Egypt|2020-05	Africa|hCoV-19/South Africa/KRISP-0336/2020|EPI ISL 487304|B.1.1.273|South Africa|2020-06-18	0.0006389263	Africa
Africa|hCoV-19/Egypt/NRC-01/2020|EPI ISL 430820|B.1|Egypt|2020-03-18	Africa|hCoV-19/South Africa/KRISP-0336/2020|EPI ISL 487304|B.1.1.273|South Africa|2020-06-18	0.0004387459	Africa
Africa|hCoV-19/Egypt/NRC-03/2020|EPI ISL 430819|B.1.246|Egypt|2020-03-18	Africa|hCoV-19/South Africa/KRISP-0336/2020|EPI ISL 487304|B.1.1.273|South Africa|2020-06-18	0.0004721848	Africa
Africa|hCoV-19/Gabon/ITM-K011/2020|EPI ISL 539573|A|Gabon|2020-03-22	Africa|hCoV-19/South Africa/KRISP-0336/2020|EPI ISL 487304|B.1.1.273|South Africa|2020-06-18	0.0006724209	Africa
Africa|hCoV-19/Gabon/ITM-K023/2020|EPI ISL 539574|B.1.178|Gabon|2020-03-27	Africa|hCoV-19/South Africa/KRISP-0336/2020|EPI ISL 487304|B.1.1.273|South Africa|2020-06-18	0.0004369618	Africa
Africa|hCoV-19/Gabon/ITM-K027/2020|EPI ISL 539575|A|Gabon|2020-03-27	Africa|hCoV-19/South Africa/KRISP-0336/2020|EPI ISL 487304|B.1.1.273|South Africa|2020-06-18	0.0006724051	Africa
Africa|hCoV-19/Gabon/ITM-K028/2020|EPI ISL 539576|B.1.292|Gabon|2020-03-27	Africa|hCoV-19/South Africa/KRISP-0336/2020|EPI ISL 487304|B.1.1.273|South Africa|2020-06-18	0.0004369705	Africa
Africa|hCoV-19/Gambia/0214/2020|EPI ISL 471158|B.1|Gambia|2020-03-29	Africa|hCoV-19/South Africa/KRISP-0336/2020|EPI ISL 487304|B.1.1.273|South Africa|2020-06-18	0.0004040171	Africa
Africa|hCoV-19/Gambia/0268/2020|EPI ISL 471159|B.1.1|Gambia|2020-03-21	Africa|hCoV-19/South Africa/KRISP-0336/2020|EPI ISL 487304|B.1.1.273|South Africa|2020-06-18	0.0002714528	Africa
Africa|hCoV-19/Gambia/0278/2020|EPI ISL 471160|B.1.1|Gambia|2020-03-20	Africa|hCoV-19/South Africa/KRISP-0336/2020|EPI ISL 487304|B.1.1.273|South Africa|2020-06-18	0.0002718494	Africa
Africa|hCoV-19/Gambia/0528/2020|EPI ISL 471161|B.1.1.293|Gambia|2020-04-30	Africa|hCoV-19/South Africa/KRISP-0336/2020|EPI ISL 487304|B.1.1.273|South Africa|2020-06-18	0.0003102000	Africa
Africa|hCoV-19/Gambia/0531/2020|EPI ISL 471162|B.1.1.293|Gambia|2020-04-30	Africa|hCoV-19/South Africa/KRISP-0336/2020|EPI ISL 487304|B.1.1.273|South Africa|2020-06-18	0.0003102215	Africa
Africa|hCoV-19/Gambia/0536/2020|EPI ISL 471163|B.1.1.293|Gambia|2020-04-30	Africa|hCoV-19/South Africa/KRISP-0336/2020|EPI ISL 487304|B.1.1.273|South Africa|2020-06-18	0.0003024662	Africa
Africa|hCoV-19/Gambia/0547/2020|EPI ISL 471164|B.1.1.293|Gambia|2020-04-30	Africa|hCoV-19/South Africa/KRISP-0336/2020|EPI ISL 487304|B.1.1.273|South Africa|2020-06-18	0.0003029446	Africa
Africa|hCoV-19/Gambia/0548/2020|EPI ISL 471165|B.1.5|Gambia|2020-04-30	Africa|hCoV-19/South Africa/KRISP-0336/2020|EPI ISL 487304|B.1.1.273|South Africa|2020-06-18	0.0002782687	Africa
Africa|hCoV-19/Gambia/1090/2020|EPI ISL 471166|B.1.1|Gambia|2020-05-04	Africa|hCoV-19/South Africa/KRISP-0336/2020|EPI ISL 487304|B.1.1.273|South Africa|2020-06-18	0.0003388126	Africa
Africa|hCoV-19/Gambia/1094/2020|EPI ISL 471167|B.1.1.293|Gambia|2020-05-04	Africa|hCoV-19/South Africa/KRISP-0336/2020|EPI ISL 487304|B.1.1.273|South Africa|2020-06-18	0.0003024662	Africa
Africa|hCoV-19/Gambia/1251/2020|EPI ISL 471168|B.1.1.293|Gambia|2020-05-07	Africa|hCoV-19/South Africa/KRISP-0336/2020|EPI ISL 487304|B.1.1.273|South Africa|2020-06-18	0.0003102001	Africa
Africa|hCoV-19/Gambia/1264/2020|EPI ISL 471169|B.1.1|Gambia|2020-05-07	Africa|hCoV-19/South Africa/KRISP-0336/2020|EPI ISL 487304|B.1.1.273|South Africa|2020-06-18	0.0002710850	Africa
Africa|hCoV-19/Gambia/1271/2020|EPI ISL 471170|B.1.1|Gambia|2020-05-07	Africa|hCoV-19/South Africa/KRISP-0336/2020|EPI ISL 487304|B.1.1.273|South Africa|2020-06-18	0.0002714344	Africa
Africa|hCoV-19/Gambia/1277/2020|EPI ISL 471171|B.1.1.293|Gambia|2020-05-07	Africa|hCoV-19/South Africa/KRISP-0336/2020|EPI ISL 487304|B.1.1.273|South Africa|2020-06-18	0.0003024662	Africa
Africa|hCoV-19/Gambia/3668/2020|EPI ISL 560992|B.1.5.12|Gambia|2020-07-30	Africa|hCoV-19/South Africa/KRISP-0336/2020|EPI ISL 487304|B.1.1.273|South Africa|2020-06-18	0.0006096214	Africa
Africa|hCoV-19/Gambia/3670/2020|EPI ISL 560993|B.1.5.12|Gambia|2020-07-30	Africa|hCoV-19/South Africa/KRISP-0336/2020|EPI ISL 487304|B.1.1.273|South Africa|2020-06-18	0.0006146163	Africa
Africa|hCoV-19/Gambia/3671/2020|EPI ISL 560994|B.1.1.293|Gambia|2020-07-30	Africa|hCoV-19/South Africa/KRISP-0336/2020|EPI ISL 487304|B.1.1.273|South Africa|2020-06-18	0.0003724617	Africa
Africa|hCoV-19/Gambia/3673/2020|EPI ISL 560995|B.1.5|Gambia|2020-07-30	Africa|hCoV-19/South Africa/KRISP-0336/2020|EPI ISL 487304|B.1.1.273|South Africa|2020-06-18	0.0003725322	Africa
Africa|hCoV-19/Gambia/3676/2020|EPI ISL 560996|B.1.5|Gambia|2020-07-30	Africa|hCoV-19/South Africa/KRISP-0336/2020|EPI ISL 487304|B.1.1.273|South Africa|2020-06-18	0.0003792328	Africa
Africa|hCoV-19/Gambia/3678/2020|EPI ISL 560997|B.1.292|Gambia|2020-07-30	Africa|hCoV-19/South Africa/KRISP-0336/2020|EPI ISL 487304|B.1.1.273|South Africa|2020-06-18	0.0004706090	Africa
Africa|hCoV-19/Gambia/3679/2020|EPI ISL 560998|B.1.5.12|Gambia|2020-07-30	Africa|hCoV-19/South Africa/KRISP-0336/2020|EPI ISL 487304|B.1.1.273|South Africa|2020-06-18	0.0005463496	Africa
Africa|hCoV-19/Gambia/3680/2020|EPI ISL 560999|B.1.5|Gambia|2020-07-30	Africa|hCoV-19/South Africa/KRISP-0336/2020|EPI ISL 487304|B.1.1.273|South Africa|2020-06-18	0.0003793767	Africa
Africa|hCoV-19/Gambia/3683/2020|EPI ISL 561000|B.1.292|Gambia|2020-07-30	Africa|hCoV-19/South Africa/KRISP-0336/2020|EPI ISL 487304|B.1.1.273|South Africa|2020-06-18	0.0005042340	Africa
Africa|hCoV-19/Gambia/3703/2020|EPI ISL 561001|B.1.5.12|Gambia|2020-07-30	Africa|hCoV-19/South Africa/KRISP-0336/2020|EPI ISL 487304|B.1.1.273|South Africa|2020-06-18	0.0005378732	Africa
Africa|hCoV-19/Gambia/3717/2020|EPI ISL 561002|B.1.5|Gambia|2020-07-30	Africa|hCoV-19/South Africa/KRISP-0336/2020|EPI ISL 487304|B.1.1.273|South Africa|2020-06-18	0.0004097301	Africa
Africa|hCoV-19/Gambia/3724/2020|EPI ISL 561003|B.1.5.12|Gambia|2020-07-30	Africa|hCoV-19/South Africa/KRISP-0336/2020|EPI ISL 487304|B.1.1.273|South Africa|2020-06-18	0.0005378732	Africa
Africa|hCoV-19/Gambia/3725/2020|EPI ISL 561004|B.1.1.293|Gambia|2020-07-30	Africa|hCoV-19/South Africa/KRISP-0336/2020|EPI ISL 487304|B.1.1.273|South Africa|2020-06-18	0.0004369602	Africa
Africa|hCoV-19/Gambia/3728/2020|EPI ISL 561005|B.1.5|Gambia|2020-07-30	Africa|hCoV-19/South Africa/KRISP-0336/2020|EPI ISL 487304|B.1.1.273|South Africa|2020-06-18	0.0003519190	Africa
Africa|hCoV-19/Gambia/3729/2020|EPI ISL 561006|B.1.5.12|Gambia|2020-07-30	Africa|hCoV-19/South Africa/KRISP-0336/2020|EPI ISL 487304|B.1.1.273|South Africa|2020-06-18	0.0004706043	Africa
Africa|hCoV-19/Gambia/3732/2020|EPI ISL 561007|B.1.5|Gambia|2020-07-30	Africa|hCoV-19/South Africa/KRISP-0336/2020|EPI ISL 487304|B.1.1.273|South Africa|2020-06-18	0.0004100240	Africa
Africa|hCoV-19/Gambia/3735/2020|EPI ISL 561008|B.1.5|Gambia|2020-07-30	Africa|hCoV-19/South Africa/KRISP-0336/2020|EPI ISL 487304|B.1.1.273|South Africa|2020-06-18	0.0003447262	Africa
Africa|hCoV-19/Gambia/3737/2020|EPI ISL 561009|B.1.1.293|Gambia|2020-07-30	Africa|hCoV-19/South Africa/KRISP-0336/2020|EPI ISL 487304|B.1.1.273|South Africa|2020-06-18	0.0004371806	Africa
Africa|hCoV-19/Gambia/3741/2020|EPI ISL 561010|B.1.5.12|Gambia|2020-07-30	Africa|hCoV-19/South Africa/KRISP-0336/2020|EPI ISL 487304|B.1.1.273|South Africa|2020-06-18	0.0004779890	Africa
Africa|hCoV-19/Gambia/3743/2020|EPI ISL 561011|B.1.5.12|Gambia|2020-07-30	Africa|hCoV-19/South Africa/KRISP-0336/2020|EPI ISL 487304|B.1.1.273|South Africa|2020-06-18	0.0006051543	Africa
Africa|hCoV-19/Gambia/3749/2020|EPI ISL 561012|B.1.5.12|Gambia|2020-07-30	Africa|hCoV-19/South Africa/KRISP-0336/2020|EPI ISL 487304|B.1.1.273|South Africa|2020-06-18	0.0005378551	Africa
Africa|hCoV-19/Gambia/3761/2020|EPI ISL 561013|B.1.5.12|Gambia|2020-07-30	Africa|hCoV-19/South Africa/KRISP-0336/2020|EPI ISL 487304|B.1.1.273|South Africa|2020-06-18	0.0005378551	Africa
Africa|hCoV-19/Gambia/3772/2020|EPI ISL 561025|B.1.5|Gambia|2020-07-30	Africa|hCoV-19/South Africa/KRISP-0336/2020|EPI ISL 487304|B.1.1.273|South Africa|2020-06-18	0.0003833958	Africa
Africa|hCoV-19/Gambia/GC19-015/2020|EPI ISL 428855|B.1.1.8|Gambia|2020-03-17	Africa|hCoV-19/South Africa/KRISP-0336/2020|EPI ISL 487304|B.1.1.273|South Africa|2020-06-18	0.0003024532	Africa
Africa|hCoV-19/Gambia/GC19-026/2020|EPI ISL 428856|B.6|Gambia|2020-03-21	Africa|hCoV-19/South Africa/KRISP-0336/2020|EPI ISL 487304|B.1.1.273|South Africa|2020-06-18	0.0005714578	Africa
Africa|hCoV-19/Gambia/GC19-029/2020|EPI ISL 428857|B.1|Gambia|2020-04-20	Africa|hCoV-19/South Africa/KRISP-0336/2020|EPI ISL 487304|B.1.1.273|South Africa|2020-06-18	0.0004369896	Africa
Africa|hCoV-19/Gambia/GC19-0479/2020|EPI ISL 561015|B.1.1.293|Gambia|2020-04-29	Africa|hCoV-19/South Africa/KRISP-0336/2020|EPI ISL 487304|B.1.1.273|South Africa|2020-06-18	0.0003161591	Africa
Africa|hCoV-19/Gambia/GC19-0544/2020|EPI ISL 561016|B.1.5|Gambia|2020-05-01	Africa|hCoV-19/South Africa/KRISP-0336/2020|EPI ISL 487304|B.1.1.273|South Africa|2020-06-18	0.0002798034	Africa
Africa|hCoV-19/Gambia/GC19-1385/2020|EPI ISL 561018|B.1.5|Gambia|2020-05-12	Africa|hCoV-19/South Africa/KRISP-0336/2020|EPI ISL 487304|B.1.1.273|South Africa|2020-06-18	0.0002828595	Africa
Africa|hCoV-19/Gambia/GC19-1503/2020|EPI ISL 561021|B.1.1|Gambia|2020-05-14	Africa|hCoV-19/South Africa/KRISP-0336/2020|EPI ISL 487304|B.1.1.273|South Africa|2020-06-18	0.0003696951	Africa
Africa|hCoV-19/Gambia/GC19-1527/2020|EPI ISL 561022|B.1.1.293|Gambia|2020-05-16	Africa|hCoV-19/South Africa/KRISP-0336/2020|EPI ISL 487304|B.1.1.273|South Africa|2020-06-18	0.0003024967	Africa
Africa|hCoV-19/Gambia/GC19-1533/2020|EPI ISL 561023|B.1.1.264|Gambia|2020-05-16	Africa|hCoV-19/South Africa/KRISP-0336/2020|EPI ISL 487304|B.1.1.273|South Africa|2020-06-18	0.0003134404	Africa
Africa|hCoV-19/Gambia/GC19-1572/2020|EPI ISL 561014|B.1.1|Gambia|2020-05-20	Africa|hCoV-19/South Africa/KRISP-0336/2020|EPI ISL 487304|B.1.1.273|South Africa|2020-06-18	0.0002789383	Africa
Africa|hCoV-19/Gambia/GC19-1575/2020|EPI ISL 561026|B.1.1|Gambia|2020-05-20	Africa|hCoV-19/South Africa/KRISP-0336/2020|EPI ISL 487304|B.1.1.273|South Africa|2020-06-18	0.0003817665	Africa
Africa|hCoV-19/Gambia/GC19-1606/2020|EPI ISL 561027|B.1.1|Gambia|2020-05-20	Africa|hCoV-19/South Africa/KRISP-0336/2020|EPI ISL 487304|B.1.1.273|South Africa|2020-06-18	0.0003134505	Africa
Africa|hCoV-19/Gambia/GC19-1706/2020|EPI ISL 561028|B.1.5|Gambia|2020-05-22	Africa|hCoV-19/South Africa/KRISP-0336/2020|EPI ISL 487304|B.1.1.273|South Africa|2020-06-18	0.0002799593	Africa
Africa|hCoV-19/Gambia/GC19-1814/2020|EPI ISL 561032|B.1.5|Gambia|2020-05-28	Africa|hCoV-19/South Africa/KRISP-0336/2020|EPI ISL 487304|B.1.1.273|South Africa|2020-06-18	0.0002827591	Africa
Africa|hCoV-19/Gambia/GC19-1818/2020|EPI ISL 561034|B.1.1|Gambia|2020-05-28	Africa|hCoV-19/South Africa/KRISP-0336/2020|EPI ISL 487304|B.1.1.273|South Africa|2020-06-18	0.0003697197	Africa
Africa|hCoV-19/Gambia/GC19-1983/2020|EPI ISL 561038|B.1.1|Gambia|2020-06-07	Africa|hCoV-19/South Africa/KRISP-0336/2020|EPI ISL 487304|B.1.1.273|South Africa|2020-06-18	0.0003697082	Africa
Africa|hCoV-19/Gambia/GC19-2197/2020|EPI ISL 561040|B.1.292|Gambia|2020-06-26	Africa|hCoV-19/South Africa/KRISP-0336/2020|EPI ISL 487304|B.1.1.273|South Africa|2020-06-18	0.0004744197	Africa
Africa|hCoV-19/Gambia/GC19-2427/2020|EPI ISL 561105|B.1.1.293|Gambia|2020-07-21	Africa|hCoV-19/South Africa/KRISP-0336/2020|EPI ISL 487304|B.1.1.273|South Africa|2020-06-18	0.0004034075	Africa
Africa|hCoV-19/Gambia/GC19-2443/2020|EPI ISL 561106|B.1.5|Gambia|2020-07-21	Africa|hCoV-19/South Africa/KRISP-0336/2020|EPI ISL 487304|B.1.1.273|South Africa|2020-06-18	0.0003536110	Africa
Africa|hCoV-19/Gambia/GC19-2450/2020|EPI ISL 561107|B.1.5.12|Gambia|2020-07-21	Africa|hCoV-19/South Africa/KRISP-0336/2020|EPI ISL 487304|B.1.1.273|South Africa|2020-06-18	0.0005378806	Africa
Africa|hCoV-19/Gambia/GC19-2459/2020|EPI ISL 561108|B.1.1.293|Gambia|2020-07-21	Africa|hCoV-19/South Africa/KRISP-0336/2020|EPI ISL 487304|B.1.1.273|South Africa|2020-06-18	0.0003727482	Africa
Africa|hCoV-19/Gambia/GC19-2469/2020|EPI ISL 561109|B.1.5|Gambia|2020-07-21	Africa|hCoV-19/South Africa/KRISP-0336/2020|EPI ISL 487304|B.1.1.273|South Africa|2020-06-18	0.0003447619	Africa
Africa|hCoV-19/Gambia/GC19-2473/2020|EPI ISL 561110|B.1.5.12|Gambia|2020-07-21	Africa|hCoV-19/South Africa/KRISP-0336/2020|EPI ISL 487304|B.1.1.273|South Africa|2020-06-18	0.0005715346	Africa
Africa|hCoV-19/Gambia/GC19-2498/2020|EPI ISL 561111|B.1.292|Gambia|2020-07-21	Africa|hCoV-19/South Africa/KRISP-0336/2020|EPI ISL 487304|B.1.1.273|South Africa|2020-06-18	0.0005042171	Africa
Africa|hCoV-19/Gambia/GC19-2525/2020|EPI ISL 561113|B.1.1.293|Gambia|2020-07-21	Africa|hCoV-19/South Africa/KRISP-0336/2020|EPI ISL 487304|B.1.1.273|South Africa|2020-06-18	0.0003697045	Africa
Africa|hCoV-19/Gambia/GC19-2526/2020|EPI ISL 561114|B.1.5.12|Gambia|2020-07-21	Africa|hCoV-19/South Africa/KRISP-0336/2020|EPI ISL 487304|B.1.1.273|South Africa|2020-06-18	0.0005715460	Africa
Africa|hCoV-19/Gambia/GC19-2629/2020|EPI ISL 561123|B.1.5.12|Gambia|2020-07-21	Africa|hCoV-19/South Africa/KRISP-0336/2020|EPI ISL 487304|B.1.1.273|South Africa|2020-06-18	0.0005422548	Africa
Africa|hCoV-19/Gambia/GC19-2632/2020|EPI ISL 561124|B.1.5.12|Gambia|2020-07-21	Africa|hCoV-19/South Africa/KRISP-0336/2020|EPI ISL 487304|B.1.1.273|South Africa|2020-06-18	0.0005418508	Africa
Africa|hCoV-19/Gambia/GC19-2638/2020|EPI ISL 561126|B.1.5.12|Gambia|2020-07-21	Africa|hCoV-19/South Africa/KRISP-0336/2020|EPI ISL 487304|B.1.1.273|South Africa|2020-06-18	0.0005204561	Africa
Africa|hCoV-19/Gambia/GC19-2652/2020|EPI ISL 561128|B.1.5.12|Gambia|2020-07-21	Africa|hCoV-19/South Africa/KRISP-0336/2020|EPI ISL 487304|B.1.1.273|South Africa|2020-06-18	0.0004371966	Africa
Africa|hCoV-19/Gambia/GC19-2654/2020|EPI ISL 561130|B.1.292|Gambia|2020-07-21	Africa|hCoV-19/South Africa/KRISP-0336/2020|EPI ISL 487304|B.1.1.273|South Africa|2020-06-18	0.0005378966	Africa
Africa|hCoV-19/Gambia/GC19-2663/2020|EPI ISL 561133|B.1.1.293|Gambia|2020-07-21	Africa|hCoV-19/South Africa/KRISP-0336/2020|EPI ISL 487304|B.1.1.273|South Africa|2020-06-18	0.0004033222	Africa
Africa|hCoV-19/Gambia/GC19-2707/2020|EPI ISL 561134|B.1.1.293|Gambia|2020-07-21	Africa|hCoV-19/South Africa/KRISP-0336/2020|EPI ISL 487304|B.1.1.273|South Africa|2020-06-18	0.0004402104	Africa
Africa|hCoV-19/Gambia/GC19-2711/2020|EPI ISL 561135|B.1.5.12|Gambia|2020-07-21	Africa|hCoV-19/South Africa/KRISP-0336/2020|EPI ISL 487304|B.1.1.273|South Africa|2020-06-18	0.0005042070	Africa
Africa|hCoV-19/Gambia/GC19-2730/2020|EPI ISL 561136|B.1.5.12|Gambia|2020-07-21	Africa|hCoV-19/South Africa/KRISP-0336/2020|EPI ISL 487304|B.1.1.273|South Africa|2020-06-18	0.0006435411	Africa
Africa|hCoV-19/Gambia/GC19-2731/2020|EPI ISL 561137|B.1.1.293|Gambia|2020-07-21	Africa|hCoV-19/South Africa/KRISP-0336/2020|EPI ISL 487304|B.1.1.273|South Africa|2020-06-18	0.0003697293	Africa
Africa|hCoV-19/Gambia/GC19-2828/2020|EPI ISL 561150|B.1.361|Gambia|2020-07-24	Africa|hCoV-19/South Africa/KRISP-0336/2020|EPI ISL 487304|B.1.1.273|South Africa|2020-06-18	0.0005042730	Africa
Africa|hCoV-19/Gambia/GC19-2842/2020|EPI ISL 561151|B.1.1|Gambia|2020-07-24	Africa|hCoV-19/South Africa/KRISP-0336/2020|EPI ISL 487304|B.1.1.273|South Africa|2020-06-18	0.0004369749	Africa
Africa|hCoV-19/Gambia/GC19-2898/2020|EPI ISL 561153|B.1.5.12|Gambia|2020-07-24	Africa|hCoV-19/South Africa/KRISP-0336/2020|EPI ISL 487304|B.1.1.273|South Africa|2020-06-18	0.0005042409	Africa
Africa|hCoV-19/Gambia/GC19-2904/2020|EPI ISL 561154|B.1.1|Gambia|2020-07-24	Africa|hCoV-19/South Africa/KRISP-0336/2020|EPI ISL 487304|B.1.1.273|South Africa|2020-06-18	0.0004369602	Africa
Africa|hCoV-19/Gambia/GC19-2947/2020|EPI ISL 561155|B.1.5.12|Gambia|2020-07-24	Africa|hCoV-19/South Africa/KRISP-0336/2020|EPI ISL 487304|B.1.1.273|South Africa|2020-06-18	0.0005378551	Africa
Africa|hCoV-19/Gambia/GC19-2973/2020|EPI ISL 561156|B.1.1.293|Gambia|2020-07-24	Africa|hCoV-19/South Africa/KRISP-0336/2020|EPI ISL 487304|B.1.1.273|South Africa|2020-06-18	0.0003360803	Africa
Africa|hCoV-19/Gambia/GC19-2977/2020|EPI ISL 561157|B.1.1.293|Gambia|2020-07-24	Africa|hCoV-19/South Africa/KRISP-0336/2020|EPI ISL 487304|B.1.1.273|South Africa|2020-06-18	0.0003360916	Africa
Africa|hCoV-19/Gambia/GC19-2985/2020|EPI ISL 561158|B.1.5.12|Gambia|2020-07-24	Africa|hCoV-19/South Africa/KRISP-0336/2020|EPI ISL 487304|B.1.1.273|South Africa|2020-06-18	0.0004369618	Africa
Africa|hCoV-19/Gambia/GC19-2991/2020|EPI ISL 561159|B.1.1|Gambia|2020-07-24	Africa|hCoV-19/South Africa/KRISP-0336/2020|EPI ISL 487304|B.1.1.273|South Africa|2020-06-18	0.0004033940	Africa
Africa|hCoV-19/Gambia/GC19-3064/2020|EPI ISL 561160|B.1.1|Gambia|2020-07-25	Africa|hCoV-19/South Africa/KRISP-0336/2020|EPI ISL 487304|B.1.1.273|South Africa|2020-06-18	0.0004369896	Africa
Africa|hCoV-19/Gambia/GC19-3065/2020|EPI ISL 561161|B.1.5.12|Gambia|2020-07-25	Africa|hCoV-19/South Africa/KRISP-0336/2020|EPI ISL 487304|B.1.1.273|South Africa|2020-06-18	0.0005812445	Africa
Africa|hCoV-19/Gambia/GC19-3081/2020|EPI ISL 561162|B.1.1|Gambia|2020-07-25	Africa|hCoV-19/South Africa/KRISP-0336/2020|EPI ISL 487304|B.1.1.273|South Africa|2020-06-18	0.0004369748	Africa
Africa|hCoV-19/Gambia/GC19-3085/2020|EPI ISL 561163|B.1.1.293|Gambia|2020-07-25	Africa|hCoV-19/South Africa/KRISP-0336/2020|EPI ISL 487304|B.1.1.273|South Africa|2020-06-18	0.0003725032	Africa
Africa|hCoV-19/Gambia/GC19-3087/2020|EPI ISL 561041|B.1.292|Gambia|2020-07-25	Africa|hCoV-19/South Africa/KRISP-0336/2020|EPI ISL 487304|B.1.1.273|South Africa|2020-06-18	0.0005378423	Africa
Africa|hCoV-19/Gambia/GC19-3099/2020|EPI ISL 561164|B.1.1.242|Gambia|2020-07-25	Africa|hCoV-19/South Africa/KRISP-0336/2020|EPI ISL 487304|B.1.1.273|South Africa|2020-06-18	0.0004033277	Africa
Africa|hCoV-19/Gambia/GC19-3110/2020|EPI ISL 561165|B.1.1.293|Gambia|2020-07-25	Africa|hCoV-19/South Africa/KRISP-0336/2020|EPI ISL 487304|B.1.1.273|South Africa|2020-06-18	0.0003697082	Africa
Africa|hCoV-19/Gambia/GC19-3112/2020|EPI ISL 561166|B.1|Gambia|2020-07-25	Africa|hCoV-19/South Africa/KRISP-0336/2020|EPI ISL 487304|B.1.1.273|South Africa|2020-06-18	0.0006051198	Africa
Africa|hCoV-19/Gambia/GC19-3113/2020|EPI ISL 561167|B.1.1.293|Gambia|2020-07-25	Africa|hCoV-19/South Africa/KRISP-0336/2020|EPI ISL 487304|B.1.1.273|South Africa|2020-06-18	0.0003360803	Africa
Africa|hCoV-19/Gambia/GC19-3114/2020|EPI ISL 561168|B.1.1|Gambia|2020-07-25	Africa|hCoV-19/South Africa/KRISP-0336/2020|EPI ISL 487304|B.1.1.273|South Africa|2020-06-18	0.0004369602	Africa
Africa|hCoV-19/Gambia/GC19-3135/2020|EPI ISL 561169|B.1.5.12|Gambia|2020-07-27	Africa|hCoV-19/South Africa/KRISP-0336/2020|EPI ISL 487304|B.1.1.273|South Africa|2020-06-18	0.0004402164	Africa
Africa|hCoV-19/Gambia/GC19-3140/2020|EPI ISL 561042|B.1.5.12|Gambia|2020-07-27	Africa|hCoV-19/South Africa/KRISP-0336/2020|EPI ISL 487304|B.1.1.273|South Africa|2020-06-18	0.0005378804	Africa
Africa|hCoV-19/Gambia/GC19-3145/2020|EPI ISL 561170|B.1.1|Gambia|2020-07-27	Africa|hCoV-19/South Africa/KRISP-0336/2020|EPI ISL 487304|B.1.1.273|South Africa|2020-06-18	0.0004369749	Africa
Africa|hCoV-19/Gambia/GC19-3146/2020|EPI ISL 561171|B.1.5.12|Gambia|2020-07-27	Africa|hCoV-19/South Africa/KRISP-0336/2020|EPI ISL 487304|B.1.1.273|South Africa|2020-06-18	0.0004403551	Africa
Africa|hCoV-19/Gambia/GC19-3165/2020|EPI ISL 561043|B.1.1.293|Gambia|2020-07-27	Africa|hCoV-19/South Africa/KRISP-0336/2020|EPI ISL 487304|B.1.1.273|South Africa|2020-06-18	0.0003360803	Africa
Africa|hCoV-19/Gambia/GC19-3166/2020|EPI ISL 561044|B.1.5.12|Gambia|2020-07-27	Africa|hCoV-19/South Africa/KRISP-0336/2020|EPI ISL 487304|B.1.1.273|South Africa|2020-06-18	0.0004402015	Africa
Africa|hCoV-19/Gambia/GC19-3189/2020|EPI ISL 561045|B.1.5|Gambia|2020-07-27	Africa|hCoV-19/South Africa/KRISP-0336/2020|EPI ISL 487304|B.1.1.273|South Africa|2020-06-18	0.0003419282	Africa
Africa|hCoV-19/Gambia/GC19-3192/2020|EPI ISL 561046|B.1.5|Gambia|2020-07-27	Africa|hCoV-19/South Africa/KRISP-0336/2020|EPI ISL 487304|B.1.1.273|South Africa|2020-06-18	0.0003047835	Africa
Africa|hCoV-19/Gambia/GC19-3193/2020|EPI ISL 561047|B.1.5.12|Gambia|2020-07-27	Africa|hCoV-19/South Africa/KRISP-0336/2020|EPI ISL 487304|B.1.1.273|South Africa|2020-06-18	0.0004401866	Africa
Africa|hCoV-19/Gambia/GC19-3208/2020|EPI ISL 561048|B.1.5.12|Gambia|2020-07-27	Africa|hCoV-19/South Africa/KRISP-0336/2020|EPI ISL 487304|B.1.1.273|South Africa|2020-06-18	0.0005080143	Africa
Africa|hCoV-19/Gambia/GC19-3209/2020|EPI ISL 561049|B.1.5.12|Gambia|2020-07-27	Africa|hCoV-19/South Africa/KRISP-0336/2020|EPI ISL 487304|B.1.1.273|South Africa|2020-06-18	0.0004063728	Africa
Africa|hCoV-19/Gambia/GC19-3210/2020|EPI ISL 561050|B.1.5.12|Gambia|2020-07-27	Africa|hCoV-19/South Africa/KRISP-0336/2020|EPI ISL 487304|B.1.1.273|South Africa|2020-06-18	0.0004163474	Africa
Africa|hCoV-19/Gambia/GC19-3214/2020|EPI ISL 561051|B.1.1.293|Gambia|2020-07-27	Africa|hCoV-19/South Africa/KRISP-0336/2020|EPI ISL 487304|B.1.1.273|South Africa|2020-06-18	0.0003386323	Africa
Africa|hCoV-19/Gambia/GC19-3219/2020|EPI ISL 561052|B.1.5.12|Gambia|2020-07-27	Africa|hCoV-19/South Africa/KRISP-0336/2020|EPI ISL 487304|B.1.1.273|South Africa|2020-06-18	0.0004370204	Africa
Africa|hCoV-19/Gambia/GC19-3246/2020|EPI ISL 561053|B.1.5.12|Gambia|2020-07-27	Africa|hCoV-19/South Africa/KRISP-0336/2020|EPI ISL 487304|B.1.1.273|South Africa|2020-06-18	0.0004402401	Africa
Africa|hCoV-19/Gambia/GC19-3255/2020|EPI ISL 561054|B.1.177|Gambia|2020-07-27	Africa|hCoV-19/South Africa/KRISP-0336/2020|EPI ISL 487304|B.1.1.273|South Africa|2020-06-18	0.0002709078	Africa
Africa|hCoV-19/Gambia/GC19-3266/2020|EPI ISL 561055|B.1.5|Gambia|2020-07-27	Africa|hCoV-19/South Africa/KRISP-0336/2020|EPI ISL 487304|B.1.1.273|South Africa|2020-06-18	0.0002370155	Africa
Africa|hCoV-19/Gambia/GC19-3267/2020|EPI ISL 561056|B.1.5.12|Gambia|2020-07-27	Africa|hCoV-19/South Africa/KRISP-0336/2020|EPI ISL 487304|B.1.1.273|South Africa|2020-06-18	0.0003725046	Africa
Africa|hCoV-19/Gambia/GC19-3278/2020|EPI ISL 561058|B.1.5.12|Gambia|2020-07-27	Africa|hCoV-19/South Africa/KRISP-0336/2020|EPI ISL 487304|B.1.1.273|South Africa|2020-06-18	0.0004063219	Africa
Africa|hCoV-19/Gambia/GC19-3301/2020|EPI ISL 561059|B.1.5.12|Gambia|2020-07-27	Africa|hCoV-19/South Africa/KRISP-0336/2020|EPI ISL 487304|B.1.1.273|South Africa|2020-06-18	0.0004063632	Africa
Africa|hCoV-19/Gambia/GC19-3317/2020|EPI ISL 561060|B.1.5|Gambia|2020-07-27	Africa|hCoV-19/South Africa/KRISP-0336/2020|EPI ISL 487304|B.1.1.273|South Africa|2020-06-18	0.0002689293	Africa
Africa|hCoV-19/Gambia/GC19-3323/2020|EPI ISL 561061|B.1.5|Gambia|2020-07-27	Africa|hCoV-19/South Africa/KRISP-0336/2020|EPI ISL 487304|B.1.1.273|South Africa|2020-06-18	0.0002709197	Africa
Africa|hCoV-19/Gambia/GC19-3358/2020|EPI ISL 561062|B.1.1.293|Gambia|2020-07-27	Africa|hCoV-19/South Africa/KRISP-0336/2020|EPI ISL 487304|B.1.1.273|South Africa|2020-06-18	0.0004369601	Africa
Africa|hCoV-19/Gambia/GC19-3365/2020|EPI ISL 561063|B.1.5.12|Gambia|2020-07-27	Africa|hCoV-19/South Africa/KRISP-0336/2020|EPI ISL 487304|B.1.1.273|South Africa|2020-06-18	0.0004741096	Africa
Africa|hCoV-19/Gambia/GC19-3373/2020|EPI ISL 561064|B.1.5|Gambia|2020-07-27	Africa|hCoV-19/South Africa/KRISP-0336/2020|EPI ISL 487304|B.1.1.273|South Africa|2020-06-18	0.0003386451	Africa
Africa|hCoV-19/Gambia/GC19-3374/2020|EPI ISL 561065|B.1.5.12|Gambia|2020-07-27	Africa|hCoV-19/South Africa/KRISP-0336/2020|EPI ISL 487304|B.1.1.273|South Africa|2020-06-18	0.0004402015	Africa
Africa|hCoV-19/Gambia/GC19-3375/2020|EPI ISL 561066|B.1.5.12|Gambia|2020-07-27	Africa|hCoV-19/South Africa/KRISP-0336/2020|EPI ISL 487304|B.1.1.273|South Africa|2020-06-18	0.0004063219	Africa
Africa|hCoV-19/Gambia/GC19-3380/2020|EPI ISL 561067|B.1.5.12|Gambia|2020-07-27	Africa|hCoV-19/South Africa/KRISP-0336/2020|EPI ISL 487304|B.1.1.273|South Africa|2020-06-18	0.0004402313	Africa
Africa|hCoV-19/Gambia/GC19-3381/2020|EPI ISL 561068|B.1.5.12|Gambia|2020-07-27	Africa|hCoV-19/South Africa/KRISP-0336/2020|EPI ISL 487304|B.1.1.273|South Africa|2020-06-18	0.0006051399	Africa
Africa|hCoV-19/Gambia/GC19-3396/2020|EPI ISL 561069|B.1.5.12|Gambia|2020-07-27	Africa|hCoV-19/South Africa/KRISP-0336/2020|EPI ISL 487304|B.1.1.273|South Africa|2020-06-18	0.0005715096	Africa
Africa|hCoV-19/Gambia/GC19-3398/2020|EPI ISL 561070|B.1.1.242|Gambia|2020-07-27	Africa|hCoV-19/South Africa/KRISP-0336/2020|EPI ISL 487304|B.1.1.273|South Africa|2020-06-18	0.0005041952	Africa
Africa|hCoV-19/Gambia/GC19-3399/2020|EPI ISL 561172|B.1.5|Gambia|2020-07-27	Africa|hCoV-19/South Africa/KRISP-0336/2020|EPI ISL 487304|B.1.1.273|South Africa|2020-06-18	0.0003361627	Africa
Africa|hCoV-19/Gambia/GC19-3400/2020|EPI ISL 561173|B.1.5|Gambia|2020-07-27	Africa|hCoV-19/South Africa/KRISP-0336/2020|EPI ISL 487304|B.1.1.273|South Africa|2020-06-18	0.0004033899	Africa
Africa|hCoV-19/Gambia/GC19-3407/2020|EPI ISL 561174|B.1.1.242|Gambia|2020-07-27	Africa|hCoV-19/South Africa/KRISP-0336/2020|EPI ISL 487304|B.1.1.273|South Africa|2020-06-18	0.0003697593	Africa
Africa|hCoV-19/Gambia/GC19-3411/2020|EPI ISL 561175|B.1.5.12|Gambia|2020-07-27	Africa|hCoV-19/South Africa/KRISP-0336/2020|EPI ISL 487304|B.1.1.273|South Africa|2020-06-18	0.0005122517	Africa
Africa|hCoV-19/Gambia/GC19-3418/2020|EPI ISL 561176|B.1.1.242|Gambia|2020-07-27	Africa|hCoV-19/South Africa/KRISP-0336/2020|EPI ISL 487304|B.1.1.273|South Africa|2020-06-18	0.0004369808	Africa
Africa|hCoV-19/Gambia/GC19-3429/2020|EPI ISL 561178|B.1.5.12|Gambia|2020-07-27	Africa|hCoV-19/South Africa/KRISP-0336/2020|EPI ISL 487304|B.1.1.273|South Africa|2020-06-18	0.0004369618	Africa
Africa|hCoV-19/Gambia/GC19-3432/2020|EPI ISL 561179|B.1.5.12|Gambia|2020-07-27	Africa|hCoV-19/South Africa/KRISP-0336/2020|EPI ISL 487304|B.1.1.273|South Africa|2020-06-18	0.0005418929	Africa
Africa|hCoV-19/Gambia/GC19-3438/2020|EPI ISL 561180|B.1.5.12|Gambia|2020-07-27	Africa|hCoV-19/South Africa/KRISP-0336/2020|EPI ISL 487304|B.1.1.273|South Africa|2020-06-18	0.0005715422	Africa
Africa|hCoV-19/Gambia/GC19-3445/2020|EPI ISL 561181|B.1.5.12|Gambia|2020-07-27	Africa|hCoV-19/South Africa/KRISP-0336/2020|EPI ISL 487304|B.1.1.273|South Africa|2020-06-18	0.0006387719	Africa
Africa|hCoV-19/Gambia/GC19-3448/2020|EPI ISL 561183|B.1.5|Gambia|2020-07-27	Africa|hCoV-19/South Africa/KRISP-0336/2020|EPI ISL 487304|B.1.1.273|South Africa|2020-06-18	0.0003760994	Africa
Africa|hCoV-19/Gambia/GC19-3497/2020|EPI ISL 561184|B.1.5.12|Gambia|2020-07-27	Africa|hCoV-19/South Africa/KRISP-0336/2020|EPI ISL 487304|B.1.1.273|South Africa|2020-06-18	0.0005714713	Africa
Africa|hCoV-19/Gambia/GC19-3503/2020|EPI ISL 561186|B.1.5.12|Gambia|2020-07-27	Africa|hCoV-19/South Africa/KRISP-0336/2020|EPI ISL 487304|B.1.1.273|South Africa|2020-06-18	0.0004779939	Africa
Africa|hCoV-19/Gambia/GC19-3504/2020|EPI ISL 561187|B.1.5.12|Gambia|2020-07-27	Africa|hCoV-19/South Africa/KRISP-0336/2020|EPI ISL 487304|B.1.1.273|South Africa|2020-06-18	0.0005418691	Africa
Africa|hCoV-19/Gambia/GC19-3505/2020|EPI ISL 561188|B.1.5.12|Gambia|2020-07-27	Africa|hCoV-19/South Africa/KRISP-0336/2020|EPI ISL 487304|B.1.1.273|South Africa|2020-06-18	0.0005042477	Africa
Africa|hCoV-19/Gambia/GC19-3529/2020|EPI ISL 561191|B.1.5.12|Gambia|2020-07-27	Africa|hCoV-19/South Africa/KRISP-0336/2020|EPI ISL 487304|B.1.1.273|South Africa|2020-06-18	0.0005715231	Africa
Africa|hCoV-19/Gambia/GC19-3530/2020|EPI ISL 561192|B.1.5.12|Gambia|2020-07-27	Africa|hCoV-19/South Africa/KRISP-0336/2020|EPI ISL 487304|B.1.1.273|South Africa|2020-06-18	0.0004481982	Africa
Africa|hCoV-19/Gambia/GC19-3533/2020|EPI ISL 561193|B.1.1.293|Gambia|2020-07-27	Africa|hCoV-19/South Africa/KRISP-0336/2020|EPI ISL 487304|B.1.1.273|South Africa|2020-06-18	0.0003697418	Africa
Africa|hCoV-19/Gambia/GC19-3535/2020|EPI ISL 561194|B.1.1.242|Gambia|2020-07-27	Africa|hCoV-19/South Africa/KRISP-0336/2020|EPI ISL 487304|B.1.1.273|South Africa|2020-06-18	0.0004369662	Africa
Africa|hCoV-19/Gambia/GC19-3550/2020|EPI ISL 561195|B.1.5.12|Gambia|2020-07-27	Africa|hCoV-19/South Africa/KRISP-0336/2020|EPI ISL 487304|B.1.1.273|South Africa|2020-06-18	0.0005378859	Africa
Africa|hCoV-19/Gambia/GC19-3565/2020|EPI ISL 561196|B.1.5.12|Gambia|2020-07-27	Africa|hCoV-19/South Africa/KRISP-0336/2020|EPI ISL 487304|B.1.1.273|South Africa|2020-06-18	0.0004705837	Africa
Africa|hCoV-19/Gambia/GC19-3578/2020|EPI ISL 561197|B.1.5.12|Gambia|2020-07-27	Africa|hCoV-19/South Africa/KRISP-0336/2020|EPI ISL 487304|B.1.1.273|South Africa|2020-06-18	0.0005044444	Africa
Africa|hCoV-19/Gambia/GC19-3629/2020|EPI ISL 561199|B.1.5.12|Gambia|2020-07-27	Africa|hCoV-19/South Africa/KRISP-0336/2020|EPI ISL 487304|B.1.1.273|South Africa|2020-06-18	0.0006051665	Africa
Africa|hCoV-19/Gambia/GC19-3656/2020|EPI ISL 561201|B.1.5.12|Gambia|2020-07-27	Africa|hCoV-19/South Africa/KRISP-0336/2020|EPI ISL 487304|B.1.1.273|South Africa|2020-06-18	0.0005042579	Africa
Africa|hCoV-19/Gambia/GC19-3659/2020|EPI ISL 561202|B.1.1|Gambia|2020-07-27	Africa|hCoV-19/South Africa/KRISP-0336/2020|EPI ISL 487304|B.1.1.273|South Africa|2020-06-18	0.0004033844	Africa
Africa|hCoV-19/Gambia/GC19-3666/2020|EPI ISL 561204|B.1.5.12|Gambia|2020-07-27	Africa|hCoV-19/South Africa/KRISP-0336/2020|EPI ISL 487304|B.1.1.273|South Africa|2020-06-18	0.0005761770	Africa
Africa|hCoV-19/Gambia/GC19-3769/2020|EPI ISL 561072|B.1.292|Gambia|2020-07-27	Africa|hCoV-19/South Africa/KRISP-0336/2020|EPI ISL 487304|B.1.1.273|South Africa|2020-06-18	0.0005121222	Africa
Africa|hCoV-19/Gambia/GC19-3773/2020|EPI ISL 561073|B.1.5.12|Gambia|2020-07-27	Africa|hCoV-19/South Africa/KRISP-0336/2020|EPI ISL 487304|B.1.1.273|South Africa|2020-06-18	0.0005715096	Africa
Africa|hCoV-19/Gambia/GC19-3774/2020|EPI ISL 561074|B.1.5.12|Gambia|2020-07-27	Africa|hCoV-19/South Africa/KRISP-0336/2020|EPI ISL 487304|B.1.1.273|South Africa|2020-06-18	0.0005378805	Africa
Africa|hCoV-19/Gambia/GC19-3794/2020|EPI ISL 561078|B.1.5.12|Gambia|2020-07-27	Africa|hCoV-19/South Africa/KRISP-0336/2020|EPI ISL 487304|B.1.1.273|South Africa|2020-06-18	0.0005462901	Africa
Africa|hCoV-19/Gambia/GC19-3796/2020|EPI ISL 561079|B.1.5.12|Gambia|2020-07-27	Africa|hCoV-19/South Africa/KRISP-0336/2020|EPI ISL 487304|B.1.1.273|South Africa|2020-06-18	0.0005714826	Africa
Africa|hCoV-19/Gambia/GC19-3798/2020|EPI ISL 561080|B.1.1.242|Gambia|2020-07-27	Africa|hCoV-19/South Africa/KRISP-0336/2020|EPI ISL 487304|B.1.1.273|South Africa|2020-06-18	0.0004751669	Africa
Africa|hCoV-19/Gambia/GC19-3799/2020|EPI ISL 561081|B.1.1.242|Gambia|2020-07-27	Africa|hCoV-19/South Africa/KRISP-0336/2020|EPI ISL 487304|B.1.1.273|South Africa|2020-06-18	0.0004705522	Africa
Africa|hCoV-19/Gambia/GC19-3802/2020|EPI ISL 561082|B.1.5.12|Gambia|2020-07-27	Africa|hCoV-19/South Africa/KRISP-0336/2020|EPI ISL 487304|B.1.1.273|South Africa|2020-06-18	0.0006051318	Africa
Africa|hCoV-19/Gambia/GC19-3805/2020|EPI ISL 561083|B.1.5.12|Gambia|2020-07-27	Africa|hCoV-19/South Africa/KRISP-0336/2020|EPI ISL 487304|B.1.1.273|South Africa|2020-06-18	0.0005714961	Africa
Africa|hCoV-19/Gambia/GC19-3806/2020|EPI ISL 561084|B.1.1.293|Gambia|2020-07-27	Africa|hCoV-19/South Africa/KRISP-0336/2020|EPI ISL 487304|B.1.1.273|South Africa|2020-06-18	0.0003697119	Africa
Africa|hCoV-19/Gambia/GC19-3807/2020|EPI ISL 561085|B.1.1.293|Gambia|2020-07-27	Africa|hCoV-19/South Africa/KRISP-0336/2020|EPI ISL 487304|B.1.1.273|South Africa|2020-06-18	0.0004033614	Africa
Africa|hCoV-19/Gambia/GC19-3812/2020|EPI ISL 561086|B.1.1.293|Gambia|2020-07-27	Africa|hCoV-19/South Africa/KRISP-0336/2020|EPI ISL 487304|B.1.1.273|South Africa|2020-06-18	0.0004378813	Africa
Africa|hCoV-19/Gambia/GC19-3813/2020|EPI ISL 561087|B.1.1.293|Gambia|2020-07-27	Africa|hCoV-19/South Africa/KRISP-0336/2020|EPI ISL 487304|B.1.1.273|South Africa|2020-06-18	0.0004033478	Africa
Africa|hCoV-19/Gambia/GC19-3814/2020|EPI ISL 561088|B.1|Gambia|2020-07-27	Africa|hCoV-19/South Africa/KRISP-0336/2020|EPI ISL 487304|B.1.1.273|South Africa|2020-06-18	0.0006724906	Africa
Africa|hCoV-19/Gambia/GC19-3816/2020|EPI ISL 561089|B.1.1.293|Gambia|2020-07-27	Africa|hCoV-19/South Africa/KRISP-0336/2020|EPI ISL 487304|B.1.1.273|South Africa|2020-06-18	0.0003724780	Africa
Africa|hCoV-19/Gambia/GC19-3818/2020|EPI ISL 561090|B.1.1.293|Gambia|2020-07-27	Africa|hCoV-19/South Africa/KRISP-0336/2020|EPI ISL 487304|B.1.1.273|South Africa|2020-06-18	0.0004705820	Africa
Africa|hCoV-19/Gambia/GC19-3820/2020|EPI ISL 561091|B.1.1.293|Gambia|2020-07-27	Africa|hCoV-19/South Africa/KRISP-0336/2020|EPI ISL 487304|B.1.1.273|South Africa|2020-06-18	0.0004033478	Africa
Africa|hCoV-19/Gambia/GC19-3821/2020|EPI ISL 561092|B.1.5.12|Gambia|2020-07-27	Africa|hCoV-19/South Africa/KRISP-0336/2020|EPI ISL 487304|B.1.1.273|South Africa|2020-06-18	0.0004826517	Africa
Africa|hCoV-19/Gambia/GC19-3822/2020|EPI ISL 561093|B.1.5.12|Gambia|2020-07-27	Africa|hCoV-19/South Africa/KRISP-0336/2020|EPI ISL 487304|B.1.1.273|South Africa|2020-06-18	0.0005715097	Africa
Africa|hCoV-19/Gambia/GC19-3823/2020|EPI ISL 561094|B.1.5.12|Gambia|2020-07-27	Africa|hCoV-19/South Africa/KRISP-0336/2020|EPI ISL 487304|B.1.1.273|South Africa|2020-06-18	0.0005757845	Africa
Africa|hCoV-19/Gambia/GC19-3835/2020|EPI ISL 561096|B.1.1.293|Gambia|2020-07-27	Africa|hCoV-19/South Africa/KRISP-0336/2020|EPI ISL 487304|B.1.1.273|South Africa|2020-06-18	0.0003697243	Africa
Africa|hCoV-19/Gambia/GC19-3836/2020|EPI ISL 561097|B.1.5.12|Gambia|2020-07-27	Africa|hCoV-19/South Africa/KRISP-0336/2020|EPI ISL 487304|B.1.1.273|South Africa|2020-06-18	0.0005378444	Africa
Africa|hCoV-19/Gambia/GC19-3839/2020|EPI ISL 561098|B.1.5.12|Gambia|2020-07-27	Africa|hCoV-19/South Africa/KRISP-0336/2020|EPI ISL 487304|B.1.1.273|South Africa|2020-06-18	0.0005715096	Africa
Africa|hCoV-19/Gambia/GC19-3842/2020|EPI ISL 561099|B.1.1.293|Gambia|2020-07-27	Africa|hCoV-19/South Africa/KRISP-0336/2020|EPI ISL 487304|B.1.1.273|South Africa|2020-06-18	0.0004705914	Africa
Africa|hCoV-19/Gambia/GC19-3846/2020|EPI ISL 561100|B.1.1.293|Gambia|2020-07-27	Africa|hCoV-19/South Africa/KRISP-0336/2020|EPI ISL 487304|B.1.1.273|South Africa|2020-06-18	0.0004369689	Africa
Africa|hCoV-19/Gambia/GC19-3852/2020|EPI ISL 561101|B.1.5.12|Gambia|2020-07-27	Africa|hCoV-19/South Africa/KRISP-0336/2020|EPI ISL 487304|B.1.1.273|South Africa|2020-06-18	0.0005121313	Africa
Africa|hCoV-19/Gambia/GC19-3854/2020|EPI ISL 561102|B.1.1.293|Gambia|2020-07-27	Africa|hCoV-19/South Africa/KRISP-0336/2020|EPI ISL 487304|B.1.1.273|South Africa|2020-06-18	0.0004705914	Africa
Africa|hCoV-19/Gambia/GC192573/2020|EPI ISL 561115|B.1.5.12|Gambia|2020-07-21	Africa|hCoV-19/South Africa/KRISP-0336/2020|EPI ISL 487304|B.1.1.273|South Africa|2020-06-18	0.0005715345	Africa
Africa|hCoV-19/Gambia/GC192576/2020|EPI ISL 561117|B.1.5.12|Gambia|2020-07-21	Africa|hCoV-19/South Africa/KRISP-0336/2020|EPI ISL 487304|B.1.1.273|South Africa|2020-06-18	0.0004744745	Africa
Africa|hCoV-19/Gambia/GC192579/2020|EPI ISL 561118|B.1.5.12|Gambia|2020-07-21	Africa|hCoV-19/South Africa/KRISP-0336/2020|EPI ISL 487304|B.1.1.273|South Africa|2020-06-18	0.0004772560	Africa
Africa|hCoV-19/Gambia/GC192602/2020|EPI ISL 561120|B.1.1.293|Gambia|2020-07-21	Africa|hCoV-19/South Africa/KRISP-0336/2020|EPI ISL 487304|B.1.1.273|South Africa|2020-06-18	0.0004705820	Africa
Africa|hCoV-19/Gambia/GC192610/2020|EPI ISL 561121|B.1.1.293|Gambia|2020-07-21	Africa|hCoV-19/South Africa/KRISP-0336/2020|EPI ISL 487304|B.1.1.273|South Africa|2020-06-18	0.0004705821	Africa
Africa|hCoV-19/Gambia/GC192751/2020|EPI ISL 561138|B.1.5.12|Gambia|2020-07-21	Africa|hCoV-19/South Africa/KRISP-0336/2020|EPI ISL 487304|B.1.1.273|South Africa|2020-06-18	0.0006051785	Africa
Africa|hCoV-19/Gambia/GC192756/2020|EPI ISL 561139|B.1.5.12|Gambia|2020-07-22	Africa|hCoV-19/South Africa/KRISP-0336/2020|EPI ISL 487304|B.1.1.273|South Africa|2020-06-18	0.0005378805	Africa
Africa|hCoV-19/Gambia/GC192772/2020|EPI ISL 561140|B.1.1|Gambia|2020-07-22	Africa|hCoV-19/South Africa/KRISP-0336/2020|EPI ISL 487304|B.1.1.273|South Africa|2020-06-18	0.0004369602	Africa
Africa|hCoV-19/Gambia/GC192778/2020|EPI ISL 561141|B.1.1|Gambia|2020-07-22	Africa|hCoV-19/South Africa/KRISP-0336/2020|EPI ISL 487304|B.1.1.273|South Africa|2020-06-18	0.0004370043	Africa
Africa|hCoV-19/Gambia/GC192781/2020|EPI ISL 561142|B.1.5.12|Gambia|2020-07-22	Africa|hCoV-19/South Africa/KRISP-0336/2020|EPI ISL 487304|B.1.1.273|South Africa|2020-06-18	0.0005715096	Africa
Africa|hCoV-19/Gambia/GC192782/2020|EPI ISL 561143|B.1.5.12|Gambia|2020-07-22	Africa|hCoV-19/South Africa/KRISP-0336/2020|EPI ISL 487304|B.1.1.273|South Africa|2020-06-18	0.0005715231	Africa
Africa|hCoV-19/Gambia/GC192786/2020|EPI ISL 561144|B.1.1.293|Gambia|2020-07-22	Africa|hCoV-19/South Africa/KRISP-0336/2020|EPI ISL 487304|B.1.1.273|South Africa|2020-06-18	0.0004033302	Africa
Africa|hCoV-19/Gambia/GC192789/2020|EPI ISL 561145|B.1|Gambia|2020-07-22	Africa|hCoV-19/South Africa/KRISP-0336/2020|EPI ISL 487304|B.1.1.273|South Africa|2020-06-18	0.0005042291	Africa
Africa|hCoV-19/Gambia/GC192811/2020|EPI ISL 561147|B.1.5.12|Gambia|2020-07-22	Africa|hCoV-19/South Africa/KRISP-0336/2020|EPI ISL 487304|B.1.1.273|South Africa|2020-06-18	0.0005467006	Africa
Africa|hCoV-19/Gambia/GC192812/2020|EPI ISL 561148|B.1.1.293|Gambia|2020-07-22	Africa|hCoV-19/South Africa/KRISP-0336/2020|EPI ISL 487304|B.1.1.273|South Africa|2020-06-18	0.0003360803	Africa
Africa|hCoV-19/Gambia/NPHL-038/2020|EPI ISL 561205|B.1.1|Gambia|2020	Africa|hCoV-19/South Africa/KRISP-0336/2020|EPI ISL 487304|B.1.1.273|South Africa|2020-06-18	0.0004705931	Africa
Africa|hCoV-19/Gambia/NPHL-061/2020|EPI ISL 561206|B.1.5.12|Gambia|2020	Africa|hCoV-19/South Africa/KRISP-0336/2020|EPI ISL 487304|B.1.1.273|South Africa|2020-06-18	0.0006387869	Africa
Africa|hCoV-19/Gambia/NPHL-1168/2020|EPI ISL 561212|B.1.5.12|Gambia|2020-06-27	Africa|hCoV-19/South Africa/KRISP-0336/2020|EPI ISL 487304|B.1.1.273|South Africa|2020-06-18	0.0006388252	Africa
Africa|hCoV-19/Gambia/NPHL-1208/2020|EPI ISL 561213|B.1.5.12|Gambia|2020-06-30	Africa|hCoV-19/South Africa/KRISP-0336/2020|EPI ISL 487304|B.1.1.273|South Africa|2020-06-18	0.0004087753	Africa
Africa|hCoV-19/Gambia/NPHL-1209/2020|EPI ISL 561214|B.1.5.12|Gambia|2020-06-30	Africa|hCoV-19/South Africa/KRISP-0336/2020|EPI ISL 487304|B.1.1.273|South Africa|2020-06-18	0.0003777483	Africa
Africa|hCoV-19/Gambia/NPHL-1212/2020|EPI ISL 561215|B.1.5.12|Gambia|2020-06-30	Africa|hCoV-19/South Africa/KRISP-0336/2020|EPI ISL 487304|B.1.1.273|South Africa|2020-06-18	0.0005042070	Africa
Africa|hCoV-19/Gambia/NPHL-1224/2020|EPI ISL 561217|B.1.1.293|Gambia|2020-06-30	Africa|hCoV-19/South Africa/KRISP-0336/2020|EPI ISL 487304|B.1.1.273|South Africa|2020-06-18	0.0003161258	Africa
Africa|hCoV-19/Gambia/NPHL-1230/2020|EPI ISL 561218|B.1.5|Gambia|2020-06-30	Africa|hCoV-19/South Africa/KRISP-0336/2020|EPI ISL 487304|B.1.1.273|South Africa|2020-06-18	0.0003405938	Africa
Africa|hCoV-19/Gambia/NPHL-1248/2020|EPI ISL 561222|B.1.5|Gambia|2020-07-01	Africa|hCoV-19/South Africa/KRISP-0336/2020|EPI ISL 487304|B.1.1.273|South Africa|2020-06-18	0.0003405708	Africa
Africa|hCoV-19/Gambia/NPHL-1258/2020|EPI ISL 561223|B.1.292|Gambia|2020-07-02	Africa|hCoV-19/South Africa/KRISP-0336/2020|EPI ISL 487304|B.1.1.273|South Africa|2020-06-18	0.0004705929	Africa
Africa|hCoV-19/Gambia/NPHL-1422/2020|EPI ISL 561228|B.1.5|Gambia|2020-07-04	Africa|hCoV-19/South Africa/KRISP-0336/2020|EPI ISL 487304|B.1.1.273|South Africa|2020-06-18	0.0002827392	Africa
Africa|hCoV-19/Gambia/NPHL-1424/2020|EPI ISL 561229|B.1.292|Gambia|2020-07-04	Africa|hCoV-19/South Africa/KRISP-0336/2020|EPI ISL 487304|B.1.1.273|South Africa|2020-06-18	0.0004707344	Africa
Africa|hCoV-19/Gambia/NPHL-1446/2020|EPI ISL 561230|B.1.5|Gambia|2020-07-04	Africa|hCoV-19/South Africa/KRISP-0336/2020|EPI ISL 487304|B.1.1.273|South Africa|2020-06-18	0.0003405708	Africa
Africa|hCoV-19/Gambia/NPHL-1477/2020|EPI ISL 561231|B.1.5|Gambia|2020	Africa|hCoV-19/South Africa/KRISP-0336/2020|EPI ISL 487304|B.1.1.273|South Africa|2020-06-18	0.0003517085	Africa
Africa|hCoV-19/Gambia/NPHL-1514/2020|EPI ISL 561232|B.1.1|Gambia|2020	Africa|hCoV-19/South Africa/KRISP-0336/2020|EPI ISL 487304|B.1.1.273|South Africa|2020-06-18	0.0003696958	Africa
Africa|hCoV-19/Gambia/NPHL-1641/2020|EPI ISL 561235|B.1.292|Gambia|2020-07-31	Africa|hCoV-19/South Africa/KRISP-0336/2020|EPI ISL 487304|B.1.1.273|South Africa|2020-06-18	0.0005224608	Africa
Africa|hCoV-19/Gambia/NPHL-1645/2020|EPI ISL 561236|B.1.1.293|Gambia|2020-08-04	Africa|hCoV-19/South Africa/KRISP-0336/2020|EPI ISL 487304|B.1.1.273|South Africa|2020-06-18	0.0004057121	Africa
Africa|hCoV-19/Gambia/NPHL-1711/2020|EPI ISL 561237|B.1.1.293|Gambia|2020-08-04	Africa|hCoV-19/South Africa/KRISP-0336/2020|EPI ISL 487304|B.1.1.273|South Africa|2020-06-18	0.0003360802	Africa
Africa|hCoV-19/Gambia/NPHL-1746/2020|EPI ISL 561238|B.1.1|Gambia|2020-07-20	Africa|hCoV-19/South Africa/KRISP-0336/2020|EPI ISL 487304|B.1.1.273|South Africa|2020-06-18	0.0002688895	Africa
Africa|hCoV-19/Gambia/NPHL-1921/2020|EPI ISL 561239|B.1.1|Gambia|2020	Africa|hCoV-19/South Africa/KRISP-0336/2020|EPI ISL 487304|B.1.1.273|South Africa|2020-06-18	0.0004369602	Africa
Africa|hCoV-19/Gambia/NPHL-1968/2020|EPI ISL 561240|B.1.1|Gambia|2020-07-16	Africa|hCoV-19/South Africa/KRISP-0336/2020|EPI ISL 487304|B.1.1.273|South Africa|2020-06-18	0.0004369602	Africa
Africa|hCoV-19/Gambia/NPHL-2037/2020|EPI ISL 561241|B.1.1|Gambia|2020-07-15	Africa|hCoV-19/South Africa/KRISP-0336/2020|EPI ISL 487304|B.1.1.273|South Africa|2020-06-18	0.0004033533	Africa
Africa|hCoV-19/Gambia/NPHL-2268/2020|EPI ISL 561242|B.1.1|Gambia|2020	Africa|hCoV-19/South Africa/KRISP-0336/2020|EPI ISL 487304|B.1.1.273|South Africa|2020-06-18	0.0002358101	Africa
Africa|hCoV-19/Gambia/NPHL-2344/2020|EPI ISL 561243|B.1.292|Gambia|2020	Africa|hCoV-19/South Africa/KRISP-0336/2020|EPI ISL 487304|B.1.1.273|South Africa|2020-06-18	0.0005378894	Africa
Africa|hCoV-19/Gambia/NPHL-2374/2020|EPI ISL 561244|B.1.5.12|Gambia|2020	Africa|hCoV-19/South Africa/KRISP-0336/2020|EPI ISL 487304|B.1.1.273|South Africa|2020-06-18	0.0005042240	Africa
Africa|hCoV-19/Gambia/NPHL-242/2020|EPI ISL 561245|B.1.5|Gambia|2020	Africa|hCoV-19/South Africa/KRISP-0336/2020|EPI ISL 487304|B.1.1.273|South Africa|2020-06-18	0.0003361413	Africa
Africa|hCoV-19/Gambia/NPHL-243/2020|EPI ISL 561246|B.1.5|Gambia|2020	Africa|hCoV-19/South Africa/KRISP-0336/2020|EPI ISL 487304|B.1.1.273|South Africa|2020-06-18	0.0003090816	Africa
Africa|hCoV-19/Gambia/NPHL-244/2020|EPI ISL 561247|B.1.1.293|Gambia|2020	Africa|hCoV-19/South Africa/KRISP-0336/2020|EPI ISL 487304|B.1.1.273|South Africa|2020-06-18	0.0003729251	Africa
Africa|hCoV-19/Gambia/NPHL-2443/2020|EPI ISL 561248|B.1.5.12|Gambia|2020	Africa|hCoV-19/South Africa/KRISP-0336/2020|EPI ISL 487304|B.1.1.273|South Africa|2020-06-18	0.0005042071	Africa
Africa|hCoV-19/Gambia/NPHL-2444/2020|EPI ISL 561249|B.1.292|Gambia|2020-07-21	Africa|hCoV-19/South Africa/KRISP-0336/2020|EPI ISL 487304|B.1.1.273|South Africa|2020-06-18	0.0005042171	Africa
Africa|hCoV-19/Gambia/NPHL-2446/2020|EPI ISL 561250|B.1.1|Gambia|2020	Africa|hCoV-19/South Africa/KRISP-0336/2020|EPI ISL 487304|B.1.1.273|South Africa|2020-06-18	0.0004481502	Africa
Africa|hCoV-19/Gambia/NPHL-245/2020|EPI ISL 561251|B.1.1|Gambia|2020	Africa|hCoV-19/South Africa/KRISP-0336/2020|EPI ISL 487304|B.1.1.273|South Africa|2020-06-18	0.0002708647	Africa
Africa|hCoV-19/Gambia/NPHL-2457/2020|EPI ISL 561252|B.1.1|Gambia|2020-07-21	Africa|hCoV-19/South Africa/KRISP-0336/2020|EPI ISL 487304|B.1.1.273|South Africa|2020-06-18	0.0004481348	Africa
Africa|hCoV-19/Gambia/NPHL-2458/2020|EPI ISL 561253|B.1.292|Gambia|2020-07-21	Africa|hCoV-19/South Africa/KRISP-0336/2020|EPI ISL 487304|B.1.1.273|South Africa|2020-06-18	0.0005172908	Africa
Africa|hCoV-19/Gambia/NPHL-2463/2020|EPI ISL 561254|B.1.1|Gambia|2020	Africa|hCoV-19/South Africa/KRISP-0336/2020|EPI ISL 487304|B.1.1.273|South Africa|2020-06-18	0.0004526434	Africa
Africa|hCoV-19/Gambia/NPHL-2465/2020|EPI ISL 561255|B.1.1|Gambia|2020-07-21	Africa|hCoV-19/South Africa/KRISP-0336/2020|EPI ISL 487304|B.1.1.273|South Africa|2020-06-18	0.0004481657	Africa
Africa|hCoV-19/Gambia/NPHL-2469/2020|EPI ISL 561256|B.1.5.12|Gambia|2020-07-21	Africa|hCoV-19/South Africa/KRISP-0336/2020|EPI ISL 487304|B.1.1.273|South Africa|2020-06-18	0.0005861599	Africa
Africa|hCoV-19/Gambia/NPHL-247/2020|EPI ISL 561257|B.1.1.293|Gambia|2020	Africa|hCoV-19/South Africa/KRISP-0336/2020|EPI ISL 487304|B.1.1.273|South Africa|2020-06-18	0.0003697170	Africa
Africa|hCoV-19/Gambia/NPHL-2470/2020|EPI ISL 561258|B.1.1|Gambia|2020-07-21	Africa|hCoV-19/South Africa/KRISP-0336/2020|EPI ISL 487304|B.1.1.273|South Africa|2020-06-18	0.0004481502	Africa
Africa|hCoV-19/Gambia/NPHL-2472/2020|EPI ISL 561259|B.1.5.12|Gambia|2020-07-21	Africa|hCoV-19/South Africa/KRISP-0336/2020|EPI ISL 487304|B.1.1.273|South Africa|2020-06-18	0.0003792067	Africa
Africa|hCoV-19/Gambia/NPHL-2473/2020|EPI ISL 561260|B.1.5.12|Gambia|2020-07-21	Africa|hCoV-19/South Africa/KRISP-0336/2020|EPI ISL 487304|B.1.1.273|South Africa|2020-06-18	0.0006388340	Africa
Africa|hCoV-19/Gambia/NPHL-2478/2020|EPI ISL 561261|B.1.5.12|Gambia|2020-07-21	Africa|hCoV-19/South Africa/KRISP-0336/2020|EPI ISL 487304|B.1.1.273|South Africa|2020-06-18	0.0004178713	Africa
Africa|hCoV-19/Gambia/NPHL-2497/2020|EPI ISL 561262|B.1.1.242|Gambia|2020-07-21	Africa|hCoV-19/South Africa/KRISP-0336/2020|EPI ISL 487304|B.1.1.273|South Africa|2020-06-18	0.0004178030	Africa
Africa|hCoV-19/Gambia/NPHL-2504/2020|EPI ISL 561264|B.1.5.12|Gambia|2020-07-23	Africa|hCoV-19/South Africa/KRISP-0336/2020|EPI ISL 487304|B.1.1.273|South Africa|2020-06-18	0.0006498243	Africa
Africa|hCoV-19/Gambia/NPHL-2514/2020|EPI ISL 561265|B.1.5.12|Gambia|2020-07-21	Africa|hCoV-19/South Africa/KRISP-0336/2020|EPI ISL 487304|B.1.1.273|South Africa|2020-06-18	0.0005861659	Africa
Africa|hCoV-19/Gambia/NPHL-2521/2020|EPI ISL 561266|B.1.5.12|Gambia|2020-07-23	Africa|hCoV-19/South Africa/KRISP-0336/2020|EPI ISL 487304|B.1.1.273|South Africa|2020-06-18	0.0005861419	Africa
Africa|hCoV-19/Gambia/NPHL-2522/2020|EPI ISL 561267|B.1.1.293|Gambia|2020-07-22	Africa|hCoV-19/South Africa/KRISP-0336/2020|EPI ISL 487304|B.1.1.273|South Africa|2020-06-18	0.0004140153	Africa
Africa|hCoV-19/Gambia/NPHL-2524/2020|EPI ISL 561268|B.1.1|Gambia|2020-07-24	Africa|hCoV-19/South Africa/KRISP-0336/2020|EPI ISL 487304|B.1.1.273|South Africa|2020-06-18	0.0004033534	Africa
Africa|hCoV-19/Gambia/NPHL-2529/2020|EPI ISL 561269|B.1.1.293|Gambia|2020-07-21	Africa|hCoV-19/South Africa/KRISP-0336/2020|EPI ISL 487304|B.1.1.273|South Africa|2020-06-18	0.0003791583	Africa
Africa|hCoV-19/Gambia/NPHL-253/2020|EPI ISL 561270|B.1.1.293|Gambia|2020	Africa|hCoV-19/South Africa/KRISP-0336/2020|EPI ISL 487304|B.1.1.273|South Africa|2020-06-18	0.0004033222	Africa
Africa|hCoV-19/Gambia/NPHL-2537/2020|EPI ISL 561271|B.1.1|Gambia|2020	Africa|hCoV-19/South Africa/KRISP-0336/2020|EPI ISL 487304|B.1.1.273|South Africa|2020-06-18	0.0004779498	Africa
Africa|hCoV-19/Gambia/NPHL-2538/2020|EPI ISL 561272|B.1.5.12|Gambia|2020-07-21	Africa|hCoV-19/South Africa/KRISP-0336/2020|EPI ISL 487304|B.1.1.273|South Africa|2020-06-18	0.0005516382	Africa
Africa|hCoV-19/Gambia/NPHL-2550/2020|EPI ISL 561274|B.1.292|Gambia|2020-07-21	Africa|hCoV-19/South Africa/KRISP-0336/2020|EPI ISL 487304|B.1.1.273|South Africa|2020-06-18	0.0004826616	Africa
Africa|hCoV-19/Gambia/NPHL-2554/2020|EPI ISL 561275|B.1.5.12|Gambia|2020	Africa|hCoV-19/South Africa/KRISP-0336/2020|EPI ISL 487304|B.1.1.273|South Africa|2020-06-18	0.0004826850	Africa
Africa|hCoV-19/Gambia/NPHL-2555/2020|EPI ISL 561276|B.1.1|Gambia|2020-07-21	Africa|hCoV-19/South Africa/KRISP-0336/2020|EPI ISL 487304|B.1.1.273|South Africa|2020-06-18	0.0004179366	Africa
Africa|hCoV-19/Gambia/NPHL-256/2020|EPI ISL 561277|B.1.1.293|Gambia|2020	Africa|hCoV-19/South Africa/KRISP-0336/2020|EPI ISL 487304|B.1.1.273|South Africa|2020-06-18	0.0003024865	Africa
Africa|hCoV-19/Gambia/NPHL-2560/2020|EPI ISL 561278|B.1.1|Gambia|2020	Africa|hCoV-19/South Africa/KRISP-0336/2020|EPI ISL 487304|B.1.1.273|South Africa|2020-06-18	0.0004481348	Africa
Africa|hCoV-19/Gambia/NPHL-2567/2020|EPI ISL 561279|B.1|Gambia|2020	Africa|hCoV-19/South Africa/KRISP-0336/2020|EPI ISL 487304|B.1.1.273|South Africa|2020-06-18	0.0007061602	Africa
Africa|hCoV-19/Gambia/NPHL-2573/2020|EPI ISL 561280|B.1.1.293|Gambia|2020	Africa|hCoV-19/South Africa/KRISP-0336/2020|EPI ISL 487304|B.1.1.273|South Africa|2020-06-18	0.0003792106	Africa
Africa|hCoV-19/Gambia/NPHL-2586/2020|EPI ISL 561281|B.1.5.12|Gambia|2020-07-23	Africa|hCoV-19/South Africa/KRISP-0336/2020|EPI ISL 487304|B.1.1.273|South Africa|2020-06-18	0.0004874741	Africa
Africa|hCoV-19/Gambia/NPHL-2588/2020|EPI ISL 561282|B.1.1|Gambia|2020	Africa|hCoV-19/South Africa/KRISP-0336/2020|EPI ISL 487304|B.1.1.273|South Africa|2020-06-18	0.0004705821	Africa
Africa|hCoV-19/Gambia/NPHL-2615/2020|EPI ISL 561283|B.1.1.293|Gambia|2020-08-18	Africa|hCoV-19/South Africa/KRISP-0336/2020|EPI ISL 487304|B.1.1.273|South Africa|2020-06-18	0.0004033222	Africa
Africa|hCoV-19/Gambia/NPHL-2626/2020|EPI ISL 561284|B.1.1.293|Gambia|2020	Africa|hCoV-19/South Africa/KRISP-0336/2020|EPI ISL 487304|B.1.1.273|South Africa|2020-06-18	0.0004033804	Africa
Africa|hCoV-19/Gambia/NPHL-2640/2020|EPI ISL 561285|B.1.5.12|Gambia|2020-06-17	Africa|hCoV-19/South Africa/KRISP-0336/2020|EPI ISL 487304|B.1.1.273|South Africa|2020-06-18	0.0004706043	Africa
Africa|hCoV-19/Gambia/NPHL-266/2020|EPI ISL 561286|B.1.5.12|Gambia|2020	Africa|hCoV-19/South Africa/KRISP-0336/2020|EPI ISL 487304|B.1.1.273|South Africa|2020-06-18	0.0005516685	Africa
Africa|hCoV-19/Gambia/NPHL-2706/2020|EPI ISL 561287|B.1.292|Gambia|2020	Africa|hCoV-19/South Africa/KRISP-0336/2020|EPI ISL 487304|B.1.1.273|South Africa|2020-06-18	0.0005378425	Africa
Africa|hCoV-19/Gambia/NPHL-2712/2020|EPI ISL 561288|B.1.5.12|Gambia|2020-08-03	Africa|hCoV-19/South Africa/KRISP-0336/2020|EPI ISL 487304|B.1.1.273|South Africa|2020-06-18	0.0005715345	Africa
Africa|hCoV-19/Gambia/NPHL-2727/2020|EPI ISL 561289|B.1.5.12|Gambia|2020-08-04	Africa|hCoV-19/South Africa/KRISP-0336/2020|EPI ISL 487304|B.1.1.273|South Africa|2020-06-18	0.0005715096	Africa
Africa|hCoV-19/Gambia/NPHL-2729/2020|EPI ISL 561290|B.1.1|Gambia|2020-07-23	Africa|hCoV-19/South Africa/KRISP-0336/2020|EPI ISL 487304|B.1.1.273|South Africa|2020-06-18	0.0004369602	Africa
Africa|hCoV-19/Gambia/NPHL-2736/2020|EPI ISL 561291|B.1.1.242|Gambia|2020-07-25	Africa|hCoV-19/South Africa/KRISP-0336/2020|EPI ISL 487304|B.1.1.273|South Africa|2020-06-18	0.0004705727	Africa
Africa|hCoV-19/Gambia/NPHL-2759/2020|EPI ISL 561292|B.1.5.12|Gambia|2020-08-07	Africa|hCoV-19/South Africa/KRISP-0336/2020|EPI ISL 487304|B.1.1.273|South Africa|2020-06-18	0.0005379275	Africa
Africa|hCoV-19/Gambia/NPHL-2762/2020|EPI ISL 561293|B.1.5.12|Gambia|2020-07-25	Africa|hCoV-19/South Africa/KRISP-0336/2020|EPI ISL 487304|B.1.1.273|South Africa|2020-06-18	0.0006051522	Africa
Africa|hCoV-19/Gambia/NPHL-2767/2020|EPI ISL 561294|B.1.1.293|Gambia|2020-07-25	Africa|hCoV-19/South Africa/KRISP-0336/2020|EPI ISL 487304|B.1.1.273|South Africa|2020-06-18	0.0004369515	Africa
Africa|hCoV-19/Gambia/NPHL-2768/2020|EPI ISL 561295|B.1.1.293|Gambia|2020-07-27	Africa|hCoV-19/South Africa/KRISP-0336/2020|EPI ISL 487304|B.1.1.273|South Africa|2020-06-18	0.0003697045	Africa
Africa|hCoV-19/Gambia/NPHL-277/2020|EPI ISL 561296|B.1.5.12|Gambia|2020	Africa|hCoV-19/South Africa/KRISP-0336/2020|EPI ISL 487304|B.1.1.273|South Africa|2020-06-18	0.0005715231	Africa
Africa|hCoV-19/Gambia/NPHL-2785/2020|EPI ISL 561297|B.1.1.242|Gambia|2020-07-27	Africa|hCoV-19/South Africa/KRISP-0336/2020|EPI ISL 487304|B.1.1.273|South Africa|2020-06-18	0.0004033277	Africa
Africa|hCoV-19/Gambia/NPHL-2790/2020|EPI ISL 561298|B.1.1.293|Gambia|2020	Africa|hCoV-19/South Africa/KRISP-0336/2020|EPI ISL 487304|B.1.1.273|South Africa|2020-06-18	0.0004369602	Africa
Africa|hCoV-19/Gambia/NPHL-2825/2020|EPI ISL 561299|B.1.5.12|Gambia|2020	Africa|hCoV-19/South Africa/KRISP-0336/2020|EPI ISL 487304|B.1.1.273|South Africa|2020-06-18	0.0005714577	Africa
Africa|hCoV-19/Gambia/NPHL-287/2020|EPI ISL 561300|B.1.1.293|Gambia|2020	Africa|hCoV-19/South Africa/KRISP-0336/2020|EPI ISL 487304|B.1.1.273|South Africa|2020-06-18	0.0004033438	Africa
Africa|hCoV-19/Gambia/NPHL-2889/2020|EPI ISL 561301|B.1.5.12|Gambia|2020	Africa|hCoV-19/South Africa/KRISP-0336/2020|EPI ISL 487304|B.1.1.273|South Africa|2020-06-18	0.0006159809	Africa
Africa|hCoV-19/Gambia/NPHL-2892/2020|EPI ISL 561302|B.1.5.12|Gambia|2020-09-07	Africa|hCoV-19/South Africa/KRISP-0336/2020|EPI ISL 487304|B.1.1.273|South Africa|2020-06-18	0.0006159809	Africa
Africa|hCoV-19/Gambia/NPHL-290/2020|EPI ISL 561303|B.1.1.293|Gambia|2020	Africa|hCoV-19/South Africa/KRISP-0336/2020|EPI ISL 487304|B.1.1.273|South Africa|2020-06-18	0.0003697045	Africa
Africa|hCoV-19/Gambia/NPHL-2909/2020|EPI ISL 561304|B.1.1.293|Gambia|2020-07-26	Africa|hCoV-19/South Africa/KRISP-0336/2020|EPI ISL 487304|B.1.1.273|South Africa|2020-06-18	0.0004033397	Africa
Africa|hCoV-19/Gambia/NPHL-2984/2020|EPI ISL 561307|B.1.1.293|Gambia|2020	Africa|hCoV-19/South Africa/KRISP-0336/2020|EPI ISL 487304|B.1.1.273|South Africa|2020-06-18	0.0004369793	Africa
Africa|hCoV-19/Gambia/NPHL-299/2020|EPI ISL 561308|B.1.1.293|Gambia|2020	Africa|hCoV-19/South Africa/KRISP-0336/2020|EPI ISL 487304|B.1.1.273|South Africa|2020-06-18	0.0004033302	Africa
Africa|hCoV-19/Gambia/NPHL-3047/2020|EPI ISL 561309|B.1.5.12|Gambia|2020-07-28	Africa|hCoV-19/South Africa/KRISP-0336/2020|EPI ISL 487304|B.1.1.273|South Africa|2020-06-18	0.0006109639	Africa
Africa|hCoV-19/Gambia/NPHL-3055/2020|EPI ISL 561310|B.1.5.12|Gambia|2020-07-17	Africa|hCoV-19/South Africa/KRISP-0336/2020|EPI ISL 487304|B.1.1.273|South Africa|2020-06-18	0.0006051521	Africa
Africa|hCoV-19/Gambia/NPHL-3062/2020|EPI ISL 561311|B.1.5.12|Gambia|2020	Africa|hCoV-19/South Africa/KRISP-0336/2020|EPI ISL 487304|B.1.1.273|South Africa|2020-06-18	0.0006109639	Africa
Africa|hCoV-19/Gambia/NPHL-3079/2020|EPI ISL 561312|B.1.5.12|Gambia|2020-07-27	Africa|hCoV-19/South Africa/KRISP-0336/2020|EPI ISL 487304|B.1.1.273|South Africa|2020-06-18	0.0006159809	Africa
Africa|hCoV-19/Gambia/NPHL-3206/2020|EPI ISL 561313|B.1.1.293|Gambia|2020	Africa|hCoV-19/South Africa/KRISP-0336/2020|EPI ISL 487304|B.1.1.273|South Africa|2020-06-18	0.0004705931	Africa
Africa|hCoV-19/Gambia/NPHL-3254/2020|EPI ISL 561315|B.1.5.12|Gambia|2020-07-28	Africa|hCoV-19/South Africa/KRISP-0336/2020|EPI ISL 487304|B.1.1.273|South Africa|2020-06-18	0.0006100738	Africa
Africa|hCoV-19/Gambia/NPHL-3281/2020|EPI ISL 561316|B.1.1|Gambia|2020-07-28	Africa|hCoV-19/South Africa/KRISP-0336/2020|EPI ISL 487304|B.1.1.273|South Africa|2020-06-18	0.0004525756	Africa
Africa|hCoV-19/Gambia/NPHL-483B/2020|EPI ISL 561318|B.1.1|Gambia|2020	Africa|hCoV-19/South Africa/KRISP-0336/2020|EPI ISL 487304|B.1.1.273|South Africa|2020-06-18	0.0005224863	Africa
Africa|hCoV-19/Gambia/NPHL-704/2020|EPI ISL 561320|B.1.1.293|Gambia|2020	Africa|hCoV-19/South Africa/KRISP-0336/2020|EPI ISL 487304|B.1.1.273|South Africa|2020-06-18	0.0006207202	Africa
Africa|hCoV-19/Gambia/NPHL-737/2020|EPI ISL 561323|B.1.1.293|Gambia|2020	Africa|hCoV-19/South Africa/KRISP-0336/2020|EPI ISL 487304|B.1.1.273|South Africa|2020-06-18	0.0003446739	Africa
Africa|hCoV-19/Gambia/NPHL-748/2020|EPI ISL 561324|B.1.1|Gambia|2020	Africa|hCoV-19/South Africa/KRISP-0336/2020|EPI ISL 487304|B.1.1.273|South Africa|2020-06-18	0.0004033533	Africa
Africa|hCoV-19/Gambia/NPHL-758/2020|EPI ISL 561326|B.1.1.293|Gambia|2020	Africa|hCoV-19/South Africa/KRISP-0336/2020|EPI ISL 487304|B.1.1.273|South Africa|2020-06-18	0.0003443891	Africa
Africa|hCoV-19/Gambia/NPHL-760/2020|EPI ISL 561327|B.1.5|Gambia|2020	Africa|hCoV-19/South Africa/KRISP-0336/2020|EPI ISL 487304|B.1.1.273|South Africa|2020-06-18	0.0002708831	Africa
Africa|hCoV-19/Gambia/NPHL-790/2020|EPI ISL 561329|B.1.5|Gambia|2020	Africa|hCoV-19/South Africa/KRISP-0336/2020|EPI ISL 487304|B.1.1.273|South Africa|2020-06-18	0.0002389569	Africa
Africa|hCoV-19/Gambia/NPHL-923/2020|EPI ISL 561330|B.1.5.12|Gambia|2020	Africa|hCoV-19/South Africa/KRISP-0336/2020|EPI ISL 487304|B.1.1.273|South Africa|2020-06-18	0.0005042409	Africa
Africa|hCoV-19/Gambia/NPHL-930/2020|EPI ISL 561331|B.1.5|Gambia|2020	Africa|hCoV-19/South Africa/KRISP-0336/2020|EPI ISL 487304|B.1.1.273|South Africa|2020-06-18	0.0002731020	Africa
Africa|hCoV-19/Gambia/NPHL-941/2020|EPI ISL 561332|B.1.5.12|Gambia|2020	Africa|hCoV-19/South Africa/KRISP-0336/2020|EPI ISL 487304|B.1.1.273|South Africa|2020-06-18	0.0005378551	Africa
Africa|hCoV-19/Gambia/NPHL-956/2020|EPI ISL 561334|B.1.5.12|Gambia|2020	Africa|hCoV-19/South Africa/KRISP-0336/2020|EPI ISL 487304|B.1.1.273|South Africa|2020-06-18	0.0005462901	Africa
Africa|hCoV-19/Ghana/1651 S3/2020|EPI ISL 422387|A.11|Ghana|2020-03-25	Africa|hCoV-19/South Africa/KRISP-0336/2020|EPI ISL 487304|B.1.1.273|South Africa|2020-06-18	0.0006643729	Africa
Africa|hCoV-19/Ghana/1659 S14/2020|EPI ISL 422405|B.1.220|Ghana|2020-03-25	Africa|hCoV-19/South Africa/KRISP-0336/2020|EPI ISL 487304|B.1.1.273|South Africa|2020-06-18	0.0003852441	Africa
Africa|hCoV-19/Ghana/2230 S4/2020|EPI ISL 422390|B.40|Ghana|2020-03-25	Africa|hCoV-19/South Africa/KRISP-0336/2020|EPI ISL 487304|B.1.1.273|South Africa|2020-06-18	0.0005782539	Africa
Africa|hCoV-19/Ghana/2333 S5/2020|EPI ISL 422394|B.1.3|Ghana|2020-03-27	Africa|hCoV-19/South Africa/KRISP-0336/2020|EPI ISL 487304|B.1.1.273|South Africa|2020-06-18	0.0004797743	Africa
Africa|hCoV-19/Ghana/2573 S27/2020|EPI ISL 515082|A|Ghana|2020-03-29	Africa|hCoV-19/South Africa/KRISP-0336/2020|EPI ISL 487304|B.1.1.273|South Africa|2020-06-18	0.0008120753	Africa
Africa|hCoV-19/Ghana/2666 S32/2020|EPI ISL 515083|A|Ghana|2020-03-27	Africa|hCoV-19/South Africa/KRISP-0336/2020|EPI ISL 487304|B.1.1.273|South Africa|2020-06-18	0.0002399232	Africa
Africa|hCoV-19/Ghana/2709 S25/2020|EPI ISL 515084|B.1|Ghana|2020-03-28	Africa|hCoV-19/South Africa/KRISP-0336/2020|EPI ISL 487304|B.1.1.273|South Africa|2020-06-18	0.0005384087	Africa
Africa|hCoV-19/Ghana/2828 S6/2020|EPI ISL 422397|A.11|Ghana|2020-03-29	Africa|hCoV-19/South Africa/KRISP-0336/2020|EPI ISL 487304|B.1.1.273|South Africa|2020-06-18	0.0008180058	Africa
Africa|hCoV-19/Ghana/2852 S30/2020|EPI ISL 515085|B.6|Ghana|2020-03-28	Africa|hCoV-19/South Africa/KRISP-0336/2020|EPI ISL 487304|B.1.1.273|South Africa|2020-06-18	0.0002394146	Africa
Africa|hCoV-19/Ghana/2914 S8/2020|EPI ISL 422399|B.1.1|Ghana|2020-03-30	Africa|hCoV-19/South Africa/KRISP-0336/2020|EPI ISL 487304|B.1.1.273|South Africa|2020-06-18	0.0002427213	Africa
Africa|hCoV-19/Ghana/34927 S20/2020|EPI ISL 515086|A.11|Ghana|2020-05-23	Africa|hCoV-19/South Africa/KRISP-0336/2020|EPI ISL 487304|B.1.1.273|South Africa|2020-06-18	0.0007129656	Africa
Africa|hCoV-19/Ghana/34928 S21/2020|EPI ISL 515087|A.11|Ghana|2020-05-23	Africa|hCoV-19/South Africa/KRISP-0336/2020|EPI ISL 487304|B.1.1.273|South Africa|2020-06-18	0.0008175434	Africa
Africa|hCoV-19/Ghana/34980 S22/2020|EPI ISL 515088|B.1.1|Ghana|2020-05-23	Africa|hCoV-19/South Africa/KRISP-0336/2020|EPI ISL 487304|B.1.1.273|South Africa|2020-06-18	0.0002772246	Africa
Africa|hCoV-19/Ghana/34983 S40/2020|EPI ISL 515089|B.1.1|Ghana|2020-05-23	Africa|hCoV-19/South Africa/KRISP-0336/2020|EPI ISL 487304|B.1.1.273|South Africa|2020-06-18	0.0003412832	Africa
Africa|hCoV-19/Ghana/35012 S17/2020|EPI ISL 515090|B.1.1|Ghana|2020-05-23	Africa|hCoV-19/South Africa/KRISP-0336/2020|EPI ISL 487304|B.1.1.273|South Africa|2020-06-18	0.0003360995	Africa
Africa|hCoV-19/Ghana/35019 S18/2020|EPI ISL 515091|B.1.1|Ghana|2020-05-23	Africa|hCoV-19/South Africa/KRISP-0336/2020|EPI ISL 487304|B.1.1.273|South Africa|2020-06-18	0.0002406903	Africa
Africa|hCoV-19/Ghana/35183 S24/2020|EPI ISL 515092|A|Ghana|2020-05-24	Africa|hCoV-19/South Africa/KRISP-0336/2020|EPI ISL 487304|B.1.1.273|South Africa|2020-06-18	0.0002434353	Africa
Africa|hCoV-19/Ghana/35280 S41/2020|EPI ISL 515093|A|Ghana|2020-05-24	Africa|hCoV-19/South Africa/KRISP-0336/2020|EPI ISL 487304|B.1.1.273|South Africa|2020-06-18	0.0006891395	Africa
Africa|hCoV-19/Ghana/35394 S49/2020|EPI ISL 515094|B.1.1.307|Ghana|2020-05-24	Africa|hCoV-19/South Africa/KRISP-0336/2020|EPI ISL 487304|B.1.1.273|South Africa|2020-06-18	0.0002756707	Africa
Africa|hCoV-19/Ghana/35466 S19/2020|EPI ISL 515095|B.1.1|Ghana|2020-05-24	Africa|hCoV-19/South Africa/KRISP-0336/2020|EPI ISL 487304|B.1.1.273|South Africa|2020-06-18	0.0003070512	Africa
Africa|hCoV-19/Ghana/35563 S37/2020|EPI ISL 515096|A.11|Ghana|2020-05-24	Africa|hCoV-19/South Africa/KRISP-0336/2020|EPI ISL 487304|B.1.1.273|South Africa|2020-06-18	0.0008406194	Africa
Africa|hCoV-19/Ghana/36523 S23/2020|EPI ISL 515097|A|Ghana|2020-05-27	Africa|hCoV-19/South Africa/KRISP-0336/2020|EPI ISL 487304|B.1.1.273|South Africa|2020-06-18	0.0003766841	Africa
Africa|hCoV-19/Ghana/81216 S36/2020|EPI ISL 515098|A|Ghana|2020-05-20	Africa|hCoV-19/South Africa/KRISP-0336/2020|EPI ISL 487304|B.1.1.273|South Africa|2020-06-18	0.0008115617	Africa
Africa|hCoV-19/Ghana/81219 S34/2020|EPI ISL 515099|B.1.1|Ghana|2020-05-20	Africa|hCoV-19/South Africa/KRISP-0336/2020|EPI ISL 487304|B.1.1.273|South Africa|2020-06-18	0.0002389406	Africa
Africa|hCoV-19/Ghana/82879 S48/2020|EPI ISL 515100|B.1|Ghana|2020-05-20	Africa|hCoV-19/South Africa/KRISP-0336/2020|EPI ISL 487304|B.1.1.273|South Africa|2020-06-18	0.0005412752	Africa
Africa|hCoV-19/Ghana/83637 S29/2020|EPI ISL 515101|B.1.1|Ghana|2020-05-22	Africa|hCoV-19/South Africa/KRISP-0336/2020|EPI ISL 487304|B.1.1.273|South Africa|2020-06-18	0.0002700457	Africa
Africa|hCoV-19/Ghana/84049 S31/2020|EPI ISL 515102|B.1|Ghana|2020-05-25	Africa|hCoV-19/South Africa/KRISP-0336/2020|EPI ISL 487304|B.1.1.273|South Africa|2020-06-18	0.0005728225	Africa
Africa|hCoV-19/Ghana/84162 S45/2020|EPI ISL 515103|A|Ghana|2020-04-25	Africa|hCoV-19/South Africa/KRISP-0336/2020|EPI ISL 487304|B.1.1.273|South Africa|2020-06-18	0.0006891867	Africa
Africa|hCoV-19/Ghana/84182 S43/2020|EPI ISL 515104|B.1.1|Ghana|2020-05-25	Africa|hCoV-19/South Africa/KRISP-0336/2020|EPI ISL 487304|B.1.1.273|South Africa|2020-06-18	0.0004095411	Africa
Africa|hCoV-19/Ghana/84210 S44/2020|EPI ISL 515105|A|Ghana|2020-05-24	Africa|hCoV-19/South Africa/KRISP-0336/2020|EPI ISL 487304|B.1.1.273|South Africa|2020-06-18	0.0007473376	Africa
Africa|hCoV-19/Ghana/84218 S47/2020|EPI ISL 515106|A|Ghana|2020-05-25	Africa|hCoV-19/South Africa/KRISP-0336/2020|EPI ISL 487304|B.1.1.273|South Africa|2020-06-18	0.0008277972	Africa
Africa|hCoV-19/Ghana/84260 S28/2020|EPI ISL 515107|A|Ghana|2020-05-25	Africa|hCoV-19/South Africa/KRISP-0336/2020|EPI ISL 487304|B.1.1.273|South Africa|2020-06-18	0.0007125471	Africa
Africa|hCoV-19/Ghana/84279 S42/2020|EPI ISL 515108|B.1|Ghana|2020-05-25	Africa|hCoV-19/South Africa/KRISP-0336/2020|EPI ISL 487304|B.1.1.273|South Africa|2020-06-18	0.0005765909	Africa
Africa|hCoV-19/Ghana/84301 S35/2020|EPI ISL 515109|A.11|Ghana|2020-05-24	Africa|hCoV-19/South Africa/KRISP-0336/2020|EPI ISL 487304|B.1.1.273|South Africa|2020-06-18	0.0007020201	Africa
Africa|hCoV-19/Ghana/84430 S51/2020|EPI ISL 515110|B.1.1.307|Ghana|2020-05-25	Africa|hCoV-19/South Africa/KRISP-0336/2020|EPI ISL 487304|B.1.1.273|South Africa|2020-06-18	0.0002706633	Africa
Africa|hCoV-19/Ghana/84438 S50/2020|EPI ISL 515111|A|Ghana|2020-05-24	Africa|hCoV-19/South Africa/KRISP-0336/2020|EPI ISL 487304|B.1.1.273|South Africa|2020-06-18	0.0007098982	Africa
Africa|hCoV-19/Ghana/84484 S16/2020|EPI ISL 515112|B.1.1|Ghana|2020-05-25	Africa|hCoV-19/South Africa/KRISP-0336/2020|EPI ISL 487304|B.1.1.273|South Africa|2020-06-18	0.0003447213	Africa
Africa|hCoV-19/Ghana/KATH23/2020|EPI ISL 515181|A.11|Ghana|2020-03-22	Africa|hCoV-19/South Africa/KRISP-0336/2020|EPI ISL 487304|B.1.1.273|South Africa|2020-06-18	0.0006724727	Africa
Africa|hCoV-19/Ghana/TTH10/2020|EPI ISL 515182|A|Ghana|2020-03-27	Africa|hCoV-19/South Africa/KRISP-0336/2020|EPI ISL 487304|B.1.1.273|South Africa|2020-06-18	0.0006387719	Africa
Africa|hCoV-19/Ghana/TTH11/2020|EPI ISL 515183|A|Ghana|2020-03-27	Africa|hCoV-19/South Africa/KRISP-0336/2020|EPI ISL 487304|B.1.1.273|South Africa|2020-06-18	0.0006408830	Africa
Africa|hCoV-19/Ghana/TTH6/2020|EPI ISL 515248|A|Ghana|2020-03-27	Africa|hCoV-19/South Africa/KRISP-0336/2020|EPI ISL 487304|B.1.1.273|South Africa|2020-06-18	0.0007060412	Africa
Africa|hCoV-19/Kenya/C1092/2020|EPI ISL 457849|B.1.5|Kenya|2020-04-18	Africa|hCoV-19/South Africa/KRISP-0336/2020|EPI ISL 487304|B.1.1.273|South Africa|2020-06-18	0.0003848875	Africa
Africa|hCoV-19/Kenya/C1102/2020|EPI ISL 568708|B.1.5|Kenya|2020-04-19	Africa|hCoV-19/South Africa/KRISP-0336/2020|EPI ISL 487304|B.1.1.273|South Africa|2020-06-18	0.0004798065	Africa
Africa|hCoV-19/Kenya/C1162/2020|EPI ISL 457850|B.1.5|Kenya|2020-04-19	Africa|hCoV-19/South Africa/KRISP-0336/2020|EPI ISL 487304|B.1.1.273|South Africa|2020-06-18	0.0003462059	Africa
Africa|hCoV-19/Kenya/C1216/2020|EPI ISL 457854|B.1.5|Kenya|2020-04-19	Africa|hCoV-19/South Africa/KRISP-0336/2020|EPI ISL 487304|B.1.1.273|South Africa|2020-06-18	0.0003697382	Africa
Africa|hCoV-19/Kenya/C1292/2020|EPI ISL 457856|B|Kenya|2020-04-20	Africa|hCoV-19/South Africa/KRISP-0336/2020|EPI ISL 487304|B.1.1.273|South Africa|2020-06-18	0.0003771179	Africa
Africa|hCoV-19/Kenya/C1357/2020|EPI ISL 457858|B.1.5|Kenya|2020-04-20	Africa|hCoV-19/South Africa/KRISP-0336/2020|EPI ISL 487304|B.1.1.273|South Africa|2020-06-18	0.0003512761	Africa
Africa|hCoV-19/Kenya/C1422/2020|EPI ISL 457861|B.1|Kenya|2020-04-20	Africa|hCoV-19/South Africa/KRISP-0336/2020|EPI ISL 487304|B.1.1.273|South Africa|2020-06-18	0.0003881980	Africa
Africa|hCoV-19/Kenya/C1499/2020|EPI ISL 457863|B.1.5|Kenya|2020-04-20	Africa|hCoV-19/South Africa/KRISP-0336/2020|EPI ISL 487304|B.1.1.273|South Africa|2020-06-18	0.0003770843	Africa
Africa|hCoV-19/Kenya/C1646/2020|EPI ISL 457865|B.1.5|Kenya|2020-04-21	Africa|hCoV-19/South Africa/KRISP-0336/2020|EPI ISL 487304|B.1.1.273|South Africa|2020-06-18	0.0003553572	Africa
Africa|hCoV-19/Kenya/C1739/2020|EPI ISL 457866|B|Kenya|2020-04-22	Africa|hCoV-19/South Africa/KRISP-0336/2020|EPI ISL 487304|B.1.1.273|South Africa|2020-06-18	0.0003870739	Africa
Africa|hCoV-19/Kenya/C1751/2020|EPI ISL 457867|B.1.5|Kenya|2020-04-22	Africa|hCoV-19/South Africa/KRISP-0336/2020|EPI ISL 487304|B.1.1.273|South Africa|2020-06-18	0.0003360960	Africa
Africa|hCoV-19/Kenya/C21582/2020|EPI ISL 568872|B.1|Kenya|2020-06-22	Africa|hCoV-19/South Africa/KRISP-0336/2020|EPI ISL 487304|B.1.1.273|South Africa|2020-06-18	0.0006051522	Africa
Africa|hCoV-19/Kenya/C22/2020|EPI ISL 457845|B.1.5|Kenya|2020-03-17	Africa|hCoV-19/South Africa/KRISP-0336/2020|EPI ISL 487304|B.1.1.273|South Africa|2020-06-18	0.0003164943	Africa
Africa|hCoV-19/Kenya/C2439/2020|EPI ISL 457877|B.1.5|Kenya|2020-04-24	Africa|hCoV-19/South Africa/KRISP-0336/2020|EPI ISL 487304|B.1.1.273|South Africa|2020-06-18	0.0004074349	Africa
Africa|hCoV-19/Kenya/C2449/2020|EPI ISL 457878|B.1.5|Kenya|2020-04-24	Africa|hCoV-19/South Africa/KRISP-0336/2020|EPI ISL 487304|B.1.1.273|South Africa|2020-06-18	0.0004171248	Africa
Africa|hCoV-19/Kenya/C2469/2020|EPI ISL 457879|B.1.5|Kenya|2020-04-24	Africa|hCoV-19/South Africa/KRISP-0336/2020|EPI ISL 487304|B.1.1.273|South Africa|2020-06-18	0.0003410819	Africa
Africa|hCoV-19/Kenya/C253/2020|EPI ISL 457868|B.1|Kenya|2020-04-03	Africa|hCoV-19/South Africa/KRISP-0336/2020|EPI ISL 487304|B.1.1.273|South Africa|2020-06-18	0.0003697294	Africa
Africa|hCoV-19/Kenya/C256/2020|EPI ISL 568697|B.1.5|Kenya|2020-04-04	Africa|hCoV-19/South Africa/KRISP-0336/2020|EPI ISL 487304|B.1.1.273|South Africa|2020-06-18	0.0004190572	Africa
Africa|hCoV-19/Kenya/C2582/2020|EPI ISL 457883|B.1.5|Kenya|2020-04-25	Africa|hCoV-19/South Africa/KRISP-0336/2020|EPI ISL 487304|B.1.1.273|South Africa|2020-06-18	0.0004152058	Africa
Africa|hCoV-19/Kenya/C2685/2020|EPI ISL 457884|B.1.5|Kenya|2020-04-25	Africa|hCoV-19/South Africa/KRISP-0336/2020|EPI ISL 487304|B.1.1.273|South Africa|2020-06-18	0.0004040690	Africa
Africa|hCoV-19/Kenya/C2777/2020|EPI ISL 457887|B.1|Kenya|2020-04-26	Africa|hCoV-19/South Africa/KRISP-0336/2020|EPI ISL 487304|B.1.1.273|South Africa|2020-06-18	0.0003553448	Africa
Africa|hCoV-19/Kenya/C2826/2020|EPI ISL 457891|B.1.5|Kenya|2020-04-27	Africa|hCoV-19/South Africa/KRISP-0336/2020|EPI ISL 487304|B.1.1.273|South Africa|2020-06-18	0.0003394844	Africa
Africa|hCoV-19/Kenya/C2847/2020|EPI ISL 457892|B.1.5|Kenya|2020-04-27	Africa|hCoV-19/South Africa/KRISP-0336/2020|EPI ISL 487304|B.1.1.273|South Africa|2020-06-18	0.0003513131	Africa
Africa|hCoV-19/Kenya/C293/2020|EPI ISL 457871|A|Kenya|2020-04-04	Africa|hCoV-19/South Africa/KRISP-0336/2020|EPI ISL 487304|B.1.1.273|South Africa|2020-06-18	0.0006273807	Africa
Africa|hCoV-19/Kenya/C310/2020|EPI ISL 457874|B.4|Kenya|2020-04-04	Africa|hCoV-19/South Africa/KRISP-0336/2020|EPI ISL 487304|B.1.1.273|South Africa|2020-06-18	0.0007196763	Africa
Africa|hCoV-19/Kenya/C3129/2020|EPI ISL 457897|B.1.5|Kenya|2020-04-28	Africa|hCoV-19/South Africa/KRISP-0336/2020|EPI ISL 487304|B.1.1.273|South Africa|2020-06-18	0.0003716827	Africa
Africa|hCoV-19/Kenya/C314/2020|EPI ISL 457875|A|Kenya|2020-04-04	Africa|hCoV-19/South Africa/KRISP-0336/2020|EPI ISL 487304|B.1.1.273|South Africa|2020-06-18	0.0007060560	Africa
Africa|hCoV-19/Kenya/C316/2020|EPI ISL 457876|B.4|Kenya|2020-04-04	Africa|hCoV-19/South Africa/KRISP-0336/2020|EPI ISL 487304|B.1.1.273|South Africa|2020-06-18	0.0007263037	Africa
Africa|hCoV-19/Kenya/C3194/2020|EPI ISL 457901|B.1.5|Kenya|2020-04-28	Africa|hCoV-19/South Africa/KRISP-0336/2020|EPI ISL 487304|B.1.1.273|South Africa|2020-06-18	0.0004151954	Africa
Africa|hCoV-19/Kenya/C3205/2020|EPI ISL 457902|B.1.5|Kenya|2020-04-28	Africa|hCoV-19/South Africa/KRISP-0336/2020|EPI ISL 487304|B.1.1.273|South Africa|2020-06-18	0.0003430945	Africa
Africa|hCoV-19/Kenya/C3208/2020|EPI ISL 457903|B.1.5|Kenya|2020-04-28	Africa|hCoV-19/South Africa/KRISP-0336/2020|EPI ISL 487304|B.1.1.273|South Africa|2020-06-18	0.0003503902	Africa
Africa|hCoV-19/Kenya/C3381/2020|EPI ISL 568714|B.1.5|Kenya|2020-04-30	Africa|hCoV-19/South Africa/KRISP-0336/2020|EPI ISL 487304|B.1.1.273|South Africa|2020-06-18	0.0003734404	Africa
Africa|hCoV-19/Kenya/C3427/2020|EPI ISL 457906|B.1.5|Kenya|2020-04-29	Africa|hCoV-19/South Africa/KRISP-0336/2020|EPI ISL 487304|B.1.1.273|South Africa|2020-06-18	0.0004070191	Africa
Africa|hCoV-19/Kenya/C3457/2020|EPI ISL 568715|B.1|Kenya|2020-04-30	Africa|hCoV-19/South Africa/KRISP-0336/2020|EPI ISL 487304|B.1.1.273|South Africa|2020-06-18	0.0004501626	Africa
Africa|hCoV-19/Kenya/C3739/2020|EPI ISL 568717|B.1.5|Kenya|2020-05-04	Africa|hCoV-19/South Africa/KRISP-0336/2020|EPI ISL 487304|B.1.1.273|South Africa|2020-06-18	0.0003394844	Africa
Africa|hCoV-19/Kenya/C389/2020|EPI ISL 568698|B.1.5|Kenya|2020-04-07	Africa|hCoV-19/South Africa/KRISP-0336/2020|EPI ISL 487304|B.1.1.273|South Africa|2020-06-18	0.0003424953	Africa
Africa|hCoV-19/Kenya/C3980/2020|EPI ISL 568719|B.1|Kenya|2020-05-05	Africa|hCoV-19/South Africa/KRISP-0336/2020|EPI ISL 487304|B.1.1.273|South Africa|2020-06-18	0.0003760149	Africa
Africa|hCoV-19/Kenya/C4083/2020|EPI ISL 568721|B.1.5|Kenya|2020-05-05	Africa|hCoV-19/South Africa/KRISP-0336/2020|EPI ISL 487304|B.1.1.273|South Africa|2020-06-18	0.0004209923	Africa
Africa|hCoV-19/Kenya/C4195/2020|EPI ISL 568723|B.1.5|Kenya|2020-06-05	Africa|hCoV-19/South Africa/KRISP-0336/2020|EPI ISL 487304|B.1.1.273|South Africa|2020-06-18	0.0003394962	Africa
Africa|hCoV-19/Kenya/C4199/2020|EPI ISL 568724|B.1.5|Kenya|2020-05-06	Africa|hCoV-19/South Africa/KRISP-0336/2020|EPI ISL 487304|B.1.1.273|South Africa|2020-06-18	0.0004115085	Africa
Africa|hCoV-19/Kenya/C4214/2020|EPI ISL 568725|B.1|Kenya|2020-06-05	Africa|hCoV-19/South Africa/KRISP-0336/2020|EPI ISL 487304|B.1.1.273|South Africa|2020-06-18	0.0003697132	Africa
Africa|hCoV-19/Kenya/C4419/2020|EPI ISL 568727|B.1|Kenya|2020-05-07	Africa|hCoV-19/South Africa/KRISP-0336/2020|EPI ISL 487304|B.1.1.273|South Africa|2020-06-18	0.0004373733	Africa
Africa|hCoV-19/Kenya/C4420/2020|EPI ISL 568728|B.1.5|Kenya|2020-05-07	Africa|hCoV-19/South Africa/KRISP-0336/2020|EPI ISL 487304|B.1.1.273|South Africa|2020-06-18	0.0004152959	Africa
Africa|hCoV-19/Kenya/C4585/2020|EPI ISL 568730|B.1.5|Kenya|2020-05-08	Africa|hCoV-19/South Africa/KRISP-0336/2020|EPI ISL 487304|B.1.1.273|South Africa|2020-06-18	0.0003734566	Africa
Africa|hCoV-19/Kenya/C460/2020|EPI ISL 457910|B.1.5|Kenya|2020-04-08	Africa|hCoV-19/South Africa/KRISP-0336/2020|EPI ISL 487304|B.1.1.273|South Africa|2020-06-18	0.0003133106	Africa
Africa|hCoV-19/Kenya/C4691/2020|EPI ISL 568733|B.1.5|Kenya|2020-05-09	Africa|hCoV-19/South Africa/KRISP-0336/2020|EPI ISL 487304|B.1.1.273|South Africa|2020-06-18	0.0003441450	Africa
Africa|hCoV-19/Kenya/C4710/2020|EPI ISL 568735|B.1.5|Kenya|2020-05-08	Africa|hCoV-19/South Africa/KRISP-0336/2020|EPI ISL 487304|B.1.1.273|South Africa|2020-06-18	0.0004369852	Africa
Africa|hCoV-19/Kenya/C4717/2020|EPI ISL 568737|B.1.5|Kenya|2020-05-08	Africa|hCoV-19/South Africa/KRISP-0336/2020|EPI ISL 487304|B.1.1.273|South Africa|2020-06-18	0.0003903325	Africa
Africa|hCoV-19/Kenya/C4872/2020|EPI ISL 568741|B.1.5|Kenya|2020-05-08	Africa|hCoV-19/South Africa/KRISP-0336/2020|EPI ISL 487304|B.1.1.273|South Africa|2020-06-18	0.0003769628	Africa
Africa|hCoV-19/Kenya/C4895/2020|EPI ISL 568742|B.1.5|Kenya|2020-05-08	Africa|hCoV-19/South Africa/KRISP-0336/2020|EPI ISL 487304|B.1.1.273|South Africa|2020-06-18	0.0004459022	Africa
Africa|hCoV-19/Kenya/C5008/2020|EPI ISL 568744|B.1|Kenya|2020-05-08	Africa|hCoV-19/South Africa/KRISP-0336/2020|EPI ISL 487304|B.1.1.273|South Africa|2020-06-18	0.0003847498	Africa
Africa|hCoV-19/Kenya/C5011/2020|EPI ISL 568745|B.1.5|Kenya|2020-05-08	Africa|hCoV-19/South Africa/KRISP-0336/2020|EPI ISL 487304|B.1.1.273|South Africa|2020-06-18	0.0004114661	Africa
Africa|hCoV-19/Kenya/C5119/2020|EPI ISL 568750|B.1|Kenya|2020-05-09	Africa|hCoV-19/South Africa/KRISP-0336/2020|EPI ISL 487304|B.1.1.273|South Africa|2020-06-18	0.0003734822	Africa
Africa|hCoV-19/Kenya/C5177/2020|EPI ISL 568752|B.1.5|Kenya|2020-05-09	Africa|hCoV-19/South Africa/KRISP-0336/2020|EPI ISL 487304|B.1.1.273|South Africa|2020-06-18	0.0003772433	Africa
Africa|hCoV-19/Kenya/C5178/2020|EPI ISL 568753|B.1.5|Kenya|2020-05-09	Africa|hCoV-19/South Africa/KRISP-0336/2020|EPI ISL 487304|B.1.1.273|South Africa|2020-06-18	0.0003883482	Africa
Africa|hCoV-19/Kenya/C5246/2020|EPI ISL 568754|B.1.5|Kenya|2020-05-09	Africa|hCoV-19/South Africa/KRISP-0336/2020|EPI ISL 487304|B.1.1.273|South Africa|2020-06-18	0.0003738675	Africa
Africa|hCoV-19/Kenya/C5288/2020|EPI ISL 568755|B.1.5|Kenya|2020-05-10	Africa|hCoV-19/South Africa/KRISP-0336/2020|EPI ISL 487304|B.1.1.273|South Africa|2020-06-18	0.0004504560	Africa
Africa|hCoV-19/Kenya/C5289/2020|EPI ISL 568756|B.1.5|Kenya|2020-05-10	Africa|hCoV-19/South Africa/KRISP-0336/2020|EPI ISL 487304|B.1.1.273|South Africa|2020-06-18	0.0003530363	Africa
Africa|hCoV-19/Kenya/C5328/2020|EPI ISL 568760|B.1.5|Kenya|2020-05-10	Africa|hCoV-19/South Africa/KRISP-0336/2020|EPI ISL 487304|B.1.1.273|South Africa|2020-06-18	0.0003773114	Africa
Africa|hCoV-19/Kenya/C5335/2020|EPI ISL 568762|B.1.5|Kenya|2020-05-10	Africa|hCoV-19/South Africa/KRISP-0336/2020|EPI ISL 487304|B.1.1.273|South Africa|2020-06-18	0.0003776356	Africa
Africa|hCoV-19/Kenya/C5384/2020|EPI ISL 568764|B.1.5|Kenya|2020-05-10	Africa|hCoV-19/South Africa/KRISP-0336/2020|EPI ISL 487304|B.1.1.273|South Africa|2020-06-18	0.0004369705	Africa
Africa|hCoV-19/Kenya/C54/2020|EPI ISL 457847|B.1|Kenya|2020-03-24	Africa|hCoV-19/South Africa/KRISP-0336/2020|EPI ISL 487304|B.1.1.273|South Africa|2020-06-18	0.0003767486	Africa
Africa|hCoV-19/Kenya/C544/2020|EPI ISL 457911|B.1.5|Kenya|2020-04-10	Africa|hCoV-19/South Africa/KRISP-0336/2020|EPI ISL 487304|B.1.1.273|South Africa|2020-06-18	0.0003133216	Africa
Africa|hCoV-19/Kenya/C5442/2020|EPI ISL 568767|B.1.5|Kenya|2020-05-10	Africa|hCoV-19/South Africa/KRISP-0336/2020|EPI ISL 487304|B.1.1.273|South Africa|2020-06-18	0.0004074351	Africa
Africa|hCoV-19/Kenya/C569/2020|EPI ISL 568700|B.1|Kenya|2020-04-12	Africa|hCoV-19/South Africa/KRISP-0336/2020|EPI ISL 487304|B.1.1.273|South Africa|2020-06-18	0.0003845480	Africa
Africa|hCoV-19/Kenya/C5695/2020|EPI ISL 568770|B.1.5|Kenya|2020-05-11	Africa|hCoV-19/South Africa/KRISP-0336/2020|EPI ISL 487304|B.1.1.273|South Africa|2020-06-18	0.0004414058	Africa
Africa|hCoV-19/Kenya/C5701/2020|EPI ISL 568772|B.1|Kenya|2020-05-11	Africa|hCoV-19/South Africa/KRISP-0336/2020|EPI ISL 487304|B.1.1.273|South Africa|2020-06-18	0.0003734658	Africa
Africa|hCoV-19/Kenya/C571/2020|EPI ISL 568702|A|Kenya|2020-04-12	Africa|hCoV-19/South Africa/KRISP-0336/2020|EPI ISL 487304|B.1.1.273|South Africa|2020-06-18	0.0006724051	Africa
Africa|hCoV-19/Kenya/C5767/2020|EPI ISL 568773|B.1.5|Kenya|2020-05-11	Africa|hCoV-19/South Africa/KRISP-0336/2020|EPI ISL 487304|B.1.1.273|South Africa|2020-06-18	0.0004894556	Africa
Africa|hCoV-19/Kenya/C5811/2020|EPI ISL 568775|B.1.5|Kenya|2020-05-11	Africa|hCoV-19/South Africa/KRISP-0336/2020|EPI ISL 487304|B.1.1.273|South Africa|2020-06-18	0.0003734655	Africa
Africa|hCoV-19/Kenya/C5813/2020|EPI ISL 568776|B.1|Kenya|2020-05-11	Africa|hCoV-19/South Africa/KRISP-0336/2020|EPI ISL 487304|B.1.1.273|South Africa|2020-06-18	0.0003772433	Africa
Africa|hCoV-19/Kenya/C5835/2020|EPI ISL 568777|B.1.5|Kenya|2020-05-12	Africa|hCoV-19/South Africa/KRISP-0336/2020|EPI ISL 487304|B.1.1.273|South Africa|2020-06-18	0.0004112691	Africa
Africa|hCoV-19/Kenya/C587/2020|EPI ISL 457912|B.1.5|Kenya|2020-04-11	Africa|hCoV-19/South Africa/KRISP-0336/2020|EPI ISL 487304|B.1.1.273|South Africa|2020-06-18	0.0003132019	Africa
Africa|hCoV-19/Kenya/C589/2020|EPI ISL 457913|B.1.5|Kenya|2020-04-11	Africa|hCoV-19/South Africa/KRISP-0336/2020|EPI ISL 487304|B.1.1.273|South Africa|2020-06-18	0.0003425185	Africa
Africa|hCoV-19/Kenya/C5902/2020|EPI ISL 568779|B.1.5|Kenya|2020-05-12	Africa|hCoV-19/South Africa/KRISP-0336/2020|EPI ISL 487304|B.1.1.273|South Africa|2020-06-18	0.0003810061	Africa
Africa|hCoV-19/Kenya/C5911/2020|EPI ISL 568780|B.1.5|Kenya|2020-05-12	Africa|hCoV-19/South Africa/KRISP-0336/2020|EPI ISL 487304|B.1.1.273|South Africa|2020-06-18	0.0003809095	Africa
Africa|hCoV-19/Kenya/C5914/2020|EPI ISL 568782|B.1.5|Kenya|2020-05-12	Africa|hCoV-19/South Africa/KRISP-0336/2020|EPI ISL 487304|B.1.1.273|South Africa|2020-06-18	0.0004078228	Africa
Africa|hCoV-19/Kenya/C6186/2020|EPI ISL 568787|B.1.5|Kenya|2020-05-13	Africa|hCoV-19/South Africa/KRISP-0336/2020|EPI ISL 487304|B.1.1.273|South Africa|2020-06-18	0.0004459232	Africa
Africa|hCoV-19/Kenya/C6255/2020|EPI ISL 568790|B.1.1.33|Kenya|2020-05-13	Africa|hCoV-19/South Africa/KRISP-0336/2020|EPI ISL 487304|B.1.1.273|South Africa|2020-06-18	0.0003736725	Africa
Africa|hCoV-19/Kenya/C6298/2020|EPI ISL 568792|B.1|Kenya|2020-05-13	Africa|hCoV-19/South Africa/KRISP-0336/2020|EPI ISL 487304|B.1.1.273|South Africa|2020-06-18	0.0003844766	Africa
Africa|hCoV-19/Kenya/C6369/2020|EPI ISL 568794|B.1|Kenya|2020-05-14	Africa|hCoV-19/South Africa/KRISP-0336/2020|EPI ISL 487304|B.1.1.273|South Africa|2020-06-18	0.0004537866	Africa
Africa|hCoV-19/Kenya/C6380/2020|EPI ISL 568798|B.1.5|Kenya|2020-05-15	Africa|hCoV-19/South Africa/KRISP-0336/2020|EPI ISL 487304|B.1.1.273|South Africa|2020-06-18	0.0003498261	Africa
Africa|hCoV-19/Kenya/C6384/2020|EPI ISL 568799|B.1|Kenya|2020-05-14	Africa|hCoV-19/South Africa/KRISP-0336/2020|EPI ISL 487304|B.1.1.273|South Africa|2020-06-18	0.0003771047	Africa
Africa|hCoV-19/Kenya/C639/2020|EPI ISL 568703|B|Kenya|2020-04-14	Africa|hCoV-19/South Africa/KRISP-0336/2020|EPI ISL 487304|B.1.1.273|South Africa|2020-06-18	0.0004539976	Africa
Africa|hCoV-19/Kenya/C6518/2020|EPI ISL 568803|B.1.5|Kenya|2020-05-14	Africa|hCoV-19/South Africa/KRISP-0336/2020|EPI ISL 487304|B.1.1.273|South Africa|2020-06-18	0.0004569443	Africa
Africa|hCoV-19/Kenya/C6524/2020|EPI ISL 568805|A|Kenya|2020-05-14	Africa|hCoV-19/South Africa/KRISP-0336/2020|EPI ISL 487304|B.1.1.273|South Africa|2020-06-18	0.0007246995	Africa
Africa|hCoV-19/Kenya/C656/2020|EPI ISL 457915|B.1.5|Kenya|2020-04-13	Africa|hCoV-19/South Africa/KRISP-0336/2020|EPI ISL 487304|B.1.1.273|South Africa|2020-06-18	0.0003697309	Africa
Africa|hCoV-19/Kenya/C6564/2020|EPI ISL 568806|B.1.5|Kenya|2020-05-14	Africa|hCoV-19/South Africa/KRISP-0336/2020|EPI ISL 487304|B.1.1.273|South Africa|2020-06-18	0.0004587872	Africa
Africa|hCoV-19/Kenya/C6878/2020|EPI ISL 568813|B.1.1|Kenya|2020-05-15	Africa|hCoV-19/South Africa/KRISP-0336/2020|EPI ISL 487304|B.1.1.273|South Africa|2020-06-18	0.0002494900	Africa
Africa|hCoV-19/Kenya/C6914/2020|EPI ISL 568817|B.1|Kenya|2020-05-15	Africa|hCoV-19/South Africa/KRISP-0336/2020|EPI ISL 487304|B.1.1.273|South Africa|2020-06-18	0.0004890962	Africa
Africa|hCoV-19/Kenya/C7081/2020|EPI ISL 568824|B.1.5|Kenya|2020-05-16	Africa|hCoV-19/South Africa/KRISP-0336/2020|EPI ISL 487304|B.1.1.273|South Africa|2020-06-18	0.0003918518	Africa
Africa|hCoV-19/Kenya/C713/2020|EPI ISL 457920|B.1.5|Kenya|2020-04-14	Africa|hCoV-19/South Africa/KRISP-0336/2020|EPI ISL 487304|B.1.1.273|South Africa|2020-06-18	0.0003697292	Africa
Africa|hCoV-19/Kenya/C7579/2020|EPI ISL 568842|A|Kenya|2020-05-16	Africa|hCoV-19/South Africa/KRISP-0336/2020|EPI ISL 487304|B.1.1.273|South Africa|2020-06-18	0.0007266403	Africa
Africa|hCoV-19/Kenya/C7605/2020|EPI ISL 568847|A|Kenya|2020-05-16	Africa|hCoV-19/South Africa/KRISP-0336/2020|EPI ISL 487304|B.1.1.273|South Africa|2020-06-18	0.0007129101	Africa
Africa|hCoV-19/Kenya/C787/2020|EPI ISL 457921|B.1.5|Kenya|2020-04-15	Africa|hCoV-19/South Africa/KRISP-0336/2020|EPI ISL 487304|B.1.1.273|South Africa|2020-06-18	0.0003360962	Africa
Africa|hCoV-19/Kenya/C7949/2020|EPI ISL 568852|B.1|Kenya|2020-05-18	Africa|hCoV-19/South Africa/KRISP-0336/2020|EPI ISL 487304|B.1.1.273|South Africa|2020-06-18	0.0004550510	Africa
Africa|hCoV-19/Kenya/C815/2020|EPI ISL 568706|B.1|Kenya|2020-04-16	Africa|hCoV-19/South Africa/KRISP-0336/2020|EPI ISL 487304|B.1.1.273|South Africa|2020-06-18	0.0004192405	Africa
Africa|hCoV-19/Kenya/C8240/2020|EPI ISL 568855|B.1.5|Kenya|2020-05-19	Africa|hCoV-19/South Africa/KRISP-0336/2020|EPI ISL 487304|B.1.1.273|South Africa|2020-06-18	0.0004217604	Africa
Africa|hCoV-19/Kenya/C926/2020|EPI ISL 457928|B.1.5|Kenya|2020-04-17	Africa|hCoV-19/South Africa/KRISP-0336/2020|EPI ISL 487304|B.1.1.273|South Africa|2020-06-18	0.0003719040	Africa
Africa|hCoV-19/Kenya/D5/2020|EPI ISL 457999|B.1|Kenya|2020-05-22	Africa|hCoV-19/South Africa/KRISP-0336/2020|EPI ISL 487304|B.1.1.273|South Africa|2020-06-18	0.0006197549	Africa
Africa|hCoV-19/Kenya/D6/2020|EPI ISL 458000|B.40|Kenya|2020-03-17	Africa|hCoV-19/South Africa/KRISP-0336/2020|EPI ISL 487304|B.1.1.273|South Africa|2020-06-18	0.0006750596	Africa
Africa|hCoV-19/Kenya/NIC 059/2020|EPI ISL 457827|B.40|Kenya|2020-03	Africa|hCoV-19/South Africa/KRISP-0336/2020|EPI ISL 487304|B.1.1.273|South Africa|2020-06-18	0.0006111594	Africa
Africa|hCoV-19/Kenya/NIC 084/2020|EPI ISL 457828|B|Kenya|2020-03	Africa|hCoV-19/South Africa/KRISP-0336/2020|EPI ISL 487304|B.1.1.273|South Africa|2020-06-18	0.0005714714	Africa
Africa|hCoV-19/Kenya/NIC 087/2020|EPI ISL 457829|B.1.1.20|Kenya|2020-03	Africa|hCoV-19/South Africa/KRISP-0336/2020|EPI ISL 487304|B.1.1.273|South Africa|2020-06-18	0.0002708987	Africa
Africa|hCoV-19/Kenya/NIC 089/2020|EPI ISL 457830|B.1.1.20|Kenya|2020-03	Africa|hCoV-19/South Africa/KRISP-0336/2020|EPI ISL 487304|B.1.1.273|South Africa|2020-06-18	0.0002465965	Africa
Africa|hCoV-19/Kenya/NIC 168/2020|EPI ISL 457832|B.1.255|Kenya|2020-03	Africa|hCoV-19/South Africa/KRISP-0336/2020|EPI ISL 487304|B.1.1.273|South Africa|2020-06-18	0.0003806762	Africa
Africa|hCoV-19/Kenya/NIC 187/2020|EPI ISL 457833|B.1.5|Kenya|2020-03-20	Africa|hCoV-19/South Africa/KRISP-0336/2020|EPI ISL 487304|B.1.1.273|South Africa|2020-06-18	0.0004033412	Africa
Africa|hCoV-19/Kenya/NIC 196/2020|EPI ISL 457834|B.1.1|Kenya|2020-03-21	Africa|hCoV-19/South Africa/KRISP-0336/2020|EPI ISL 487304|B.1.1.273|South Africa|2020-06-18	0.0002107405	Africa
Africa|hCoV-19/Kenya/NIC 248/2020|EPI ISL 457836|B.40|Kenya|2020-03-23	Africa|hCoV-19/South Africa/KRISP-0336/2020|EPI ISL 487304|B.1.1.273|South Africa|2020-06-18	0.0005824195	Africa
Africa|hCoV-19/Kenya/NIC 266/2020|EPI ISL 457838|B.6|Kenya|2020-03-24	Africa|hCoV-19/South Africa/KRISP-0336/2020|EPI ISL 487304|B.1.1.273|South Africa|2020-06-18	0.0006497043	Africa
Africa|hCoV-19/Kenya/NIC 492/2020|EPI ISL 457840|B.1.5|Kenya|2020-03	Africa|hCoV-19/South Africa/KRISP-0336/2020|EPI ISL 487304|B.1.1.273|South Africa|2020-06-18	0.0003138678	Africa
Africa|hCoV-19/Kenya/NIC 512/2020|EPI ISL 457841|B.1.5|Kenya|2020-03	Africa|hCoV-19/South Africa/KRISP-0336/2020|EPI ISL 487304|B.1.1.273|South Africa|2020-06-18	0.0003136382	Africa
Africa|hCoV-19/Kenya/NIC 569/2020|EPI ISL 457843|B.1.1|Kenya|2020-03-29	Africa|hCoV-19/South Africa/KRISP-0336/2020|EPI ISL 487304|B.1.1.273|South Africa|2020-06-18	0.0002688507	Africa
Africa|hCoV-19/Kenya/NIC 593/2020|EPI ISL 457844|B.1.1.316|Kenya|2020-03-29	Africa|hCoV-19/South Africa/KRISP-0336/2020|EPI ISL 487304|B.1.1.273|South Africa|2020-06-18	0.0002421027	Africa
Africa|hCoV-19/Kenya/S052/2020|EPI ISL 457932|B.4|Kenya|2020-03-14	Africa|hCoV-19/South Africa/KRISP-0336/2020|EPI ISL 487304|B.1.1.273|South Africa|2020-06-18	0.0007590238	Africa
Africa|hCoV-19/Kenya/S109/2020|EPI ISL 457933|B.4|Kenya|2020-03-23	Africa|hCoV-19/South Africa/KRISP-0336/2020|EPI ISL 487304|B.1.1.273|South Africa|2020-06-18	0.0007652451	Africa
Africa|hCoV-19/Kenya/S299/2020|EPI ISL 457934|B.1.1.1|Kenya|2020-03-29	Africa|hCoV-19/South Africa/KRISP-0336/2020|EPI ISL 487304|B.1.1.273|South Africa|2020-06-18	0.0004109267	Africa
Africa|hCoV-19/Madagascar/IP-01650/2020|EPI ISL 508862|B.1|Madagascar|2020-03-20	Africa|hCoV-19/South Africa/KRISP-0336/2020|EPI ISL 487304|B.1.1.273|South Africa|2020-06-18	0.0004369705	Africa
Africa|hCoV-19/Madagascar/IP-01861/2020|EPI ISL 508863|B.1|Madagascar|2020-03-22	Africa|hCoV-19/South Africa/KRISP-0336/2020|EPI ISL 487304|B.1.1.273|South Africa|2020-06-18	0.0004369705	Africa
Africa|hCoV-19/Mali/M002593/2020|EPI ISL 487446|A|Mali|2020-04-06	Africa|hCoV-19/South Africa/KRISP-0336/2020|EPI ISL 487304|B.1.1.273|South Africa|2020-06-18	0.0006387163	Africa
Africa|hCoV-19/Mali/M002615/2020|EPI ISL 487447|A|Mali|2020-04-06	Africa|hCoV-19/South Africa/KRISP-0336/2020|EPI ISL 487304|B.1.1.273|South Africa|2020-06-18	0.0006724729	Africa
Africa|hCoV-19/Mali/M002616/2020|EPI ISL 487448|A|Mali|2020-04-06	Africa|hCoV-19/South Africa/KRISP-0336/2020|EPI ISL 487304|B.1.1.273|South Africa|2020-06-18	0.0006400134	Africa
Africa|hCoV-19/Mali/M002618/2020|EPI ISL 487449|A|Mali|2020-04-06	Africa|hCoV-19/South Africa/KRISP-0336/2020|EPI ISL 487304|B.1.1.273|South Africa|2020-06-18	0.0007060422	Africa
Africa|hCoV-19/Mali/M002644/2020|EPI ISL 487450|A|Mali|2020-04-08	Africa|hCoV-19/South Africa/KRISP-0336/2020|EPI ISL 487304|B.1.1.273|South Africa|2020-06-18	0.0007397279	Africa
Africa|hCoV-19/Mali/M002659/2020|EPI ISL 487451|A|Mali|2020-04-09	Africa|hCoV-19/South Africa/KRISP-0336/2020|EPI ISL 487304|B.1.1.273|South Africa|2020-06-18	0.0006050874	Africa
Africa|hCoV-19/Mali/M002663/2020|EPI ISL 487452|A|Mali|2020-04-09	Africa|hCoV-19/South Africa/KRISP-0336/2020|EPI ISL 487304|B.1.1.273|South Africa|2020-06-18	0.0007733127	Africa
Africa|hCoV-19/Mali/M002667/2020|EPI ISL 487453|B.1|Mali|2020-04-10	Africa|hCoV-19/South Africa/KRISP-0336/2020|EPI ISL 487304|B.1.1.273|South Africa|2020-06-18	0.0004369705	Africa
Africa|hCoV-19/Mali/M002672/2020|EPI ISL 487454|B|Mali|2020-04-10	Africa|hCoV-19/South Africa/KRISP-0336/2020|EPI ISL 487304|B.1.1.273|South Africa|2020-06-18	0.0006052969	Africa
Africa|hCoV-19/Mali/M002673/2020|EPI ISL 487455|B.1|Mali|2020-04-10	Africa|hCoV-19/South Africa/KRISP-0336/2020|EPI ISL 487304|B.1.1.273|South Africa|2020-06-18	0.0004369618	Africa
Africa|hCoV-19/Mali/M002675/2020|EPI ISL 487456|A|Mali|2020-04-10	Africa|hCoV-19/South Africa/KRISP-0336/2020|EPI ISL 487304|B.1.1.273|South Africa|2020-06-18	0.0006724051	Africa
Africa|hCoV-19/Mali/M002698/2020|EPI ISL 487457|A|Mali|2020-04-12	Africa|hCoV-19/South Africa/KRISP-0336/2020|EPI ISL 487304|B.1.1.273|South Africa|2020-06-18	0.0006395092	Africa
Africa|hCoV-19/Mali/M002700/2020|EPI ISL 487458|B.1|Mali|2020-04-12	Africa|hCoV-19/South Africa/KRISP-0336/2020|EPI ISL 487304|B.1.1.273|South Africa|2020-06-18	0.0005737776	Africa
Africa|hCoV-19/Mali/M002703/2020|EPI ISL 487459|B.1|Mali|2020-04-12	Africa|hCoV-19/South Africa/KRISP-0336/2020|EPI ISL 487304|B.1.1.273|South Africa|2020-06-18	0.0005042071	Africa
Africa|hCoV-19/Mali/M002704/2020|EPI ISL 487460|A|Mali|2020-04-12	Africa|hCoV-19/South Africa/KRISP-0336/2020|EPI ISL 487304|B.1.1.273|South Africa|2020-06-18	0.0006051138	Africa
Africa|hCoV-19/Mali/M002707/2020|EPI ISL 487461|A|Mali|2020-04-12	Africa|hCoV-19/South Africa/KRISP-0336/2020|EPI ISL 487304|B.1.1.273|South Africa|2020-06-18	0.0007733464	Africa
Africa|hCoV-19/Mali/M002758/2020|EPI ISL 487462|B.1|Mali|2020-04-13	Africa|hCoV-19/South Africa/KRISP-0336/2020|EPI ISL 487304|B.1.1.273|South Africa|2020-06-18	0.0005378913	Africa
Africa|hCoV-19/Mali/M002823/2020|EPI ISL 487463|A|Mali|2020-04-14	Africa|hCoV-19/South Africa/KRISP-0336/2020|EPI ISL 487304|B.1.1.273|South Africa|2020-06-18	0.0007060230	Africa
Africa|hCoV-19/Mali/M002824/2020|EPI ISL 487464|B.1.3|Mali|2020-04-14	Africa|hCoV-19/South Africa/KRISP-0336/2020|EPI ISL 487304|B.1.1.273|South Africa|2020-06-18	0.0005378659	Africa
Africa|hCoV-19/Mali/M002826/2020|EPI ISL 487465|A|Mali|2020-04-14	Africa|hCoV-19/South Africa/KRISP-0336/2020|EPI ISL 487304|B.1.1.273|South Africa|2020-06-18	0.0006387719	Africa
Africa|hCoV-19/Mali/M002830/2020|EPI ISL 487466|B.1.275|Mali|2020-04-14	Africa|hCoV-19/South Africa/KRISP-0336/2020|EPI ISL 487304|B.1.1.273|South Africa|2020-06-18	0.0005042611	Africa
Africa|hCoV-19/Morocco/15N/2020|EPI ISL 458150|B.1.1|Morocco|2020-05-15	Africa|hCoV-19/South Africa/KRISP-0336/2020|EPI ISL 487304|B.1.1.273|South Africa|2020-06-18	0.0005385048	Africa
Africa|hCoV-19/Morocco/6887/2020|EPI ISL 459965|B.1.1|Morocco|2020-03-03	Africa|hCoV-19/South Africa/KRISP-0336/2020|EPI ISL 487304|B.1.1.273|South Africa|2020-06-18	0.0002352317	Africa
Africa|hCoV-19/Morocco/6888/2020|EPI ISL 459966|B.1.1|Morocco|2020-03-15	Africa|hCoV-19/South Africa/KRISP-0336/2020|EPI ISL 487304|B.1.1.273|South Africa|2020-06-18	0.0003360736	Africa
Africa|hCoV-19/Morocco/6889/2020|EPI ISL 459967|B.1.5|Morocco|2020-03-15	Africa|hCoV-19/South Africa/KRISP-0336/2020|EPI ISL 487304|B.1.1.273|South Africa|2020-06-18	0.0003391964	Africa
Africa|hCoV-19/Morocco/6890/2020|EPI ISL 459968|B.1.5|Morocco|2020-03-17	Africa|hCoV-19/South Africa/KRISP-0336/2020|EPI ISL 487304|B.1.1.273|South Africa|2020-06-18	0.0004058821	Africa
Africa|hCoV-19/Morocco/6891/2020|EPI ISL 459969|B.1.255|Morocco|2020-03-20	Africa|hCoV-19/South Africa/KRISP-0336/2020|EPI ISL 487304|B.1.1.273|South Africa|2020-06-18	0.0004076643	Africa
Africa|hCoV-19/Morocco/6892/2020|EPI ISL 459970|B.1.5|Morocco|2020-03-17	Africa|hCoV-19/South Africa/KRISP-0336/2020|EPI ISL 487304|B.1.1.273|South Africa|2020-06-18	0.0004078956	Africa
Africa|hCoV-19/Morocco/6893/2020|EPI ISL 459971|B.1.153|Morocco|2020-03-18	Africa|hCoV-19/South Africa/KRISP-0336/2020|EPI ISL 487304|B.1.1.273|South Africa|2020-06-18	0.0005794712	Africa
Africa|hCoV-19/Morocco/6894/2020|EPI ISL 459972|B.1|Morocco|2020-03-20	Africa|hCoV-19/South Africa/KRISP-0336/2020|EPI ISL 487304|B.1.1.273|South Africa|2020-06-18	0.0005378659	Africa
Africa|hCoV-19/Morocco/6895/2020|EPI ISL 459973|B.1.1|Morocco|2020-03-20	Africa|hCoV-19/South Africa/KRISP-0336/2020|EPI ISL 487304|B.1.1.273|South Africa|2020-06-18	0.0002688417	Africa
Africa|hCoV-19/Morocco/6897/2020|EPI ISL 459975|B.1.5|Morocco|2020-03-21	Africa|hCoV-19/South Africa/KRISP-0336/2020|EPI ISL 487304|B.1.1.273|South Africa|2020-06-18	0.0004033548	Africa
Africa|hCoV-19/Morocco/6898/2020|EPI ISL 459976|B.1|Morocco|2020-03-16	Africa|hCoV-19/South Africa/KRISP-0336/2020|EPI ISL 487304|B.1.1.273|South Africa|2020-06-18	0.0004706342	Africa
Africa|hCoV-19/Morocco/6899/2020|EPI ISL 459977|B.1.1|Morocco|2020-04-21	Africa|hCoV-19/South Africa/KRISP-0336/2020|EPI ISL 487304|B.1.1.273|South Africa|2020-06-18	0.0002688534	Africa
Africa|hCoV-19/Morocco/6900/2020|EPI ISL 459978|B.1.1.247|Morocco|2020-04-20	Africa|hCoV-19/South Africa/KRISP-0336/2020|EPI ISL 487304|B.1.1.273|South Africa|2020-06-18	0.0003697119	Africa
Africa|hCoV-19/Morocco/6901/2020|EPI ISL 459979|B.1|Morocco|2020-04-19	Africa|hCoV-19/South Africa/KRISP-0336/2020|EPI ISL 487304|B.1.1.273|South Africa|2020-06-18	0.0004705932	Africa
Africa|hCoV-19/Morocco/6902/2020|EPI ISL 459980|B.1.1|Morocco|2020-04-19	Africa|hCoV-19/South Africa/KRISP-0336/2020|EPI ISL 487304|B.1.1.273|South Africa|2020-06-18	0.0004033302	Africa
Africa|hCoV-19/Morocco/6903/2020|EPI ISL 459981|B.1|Morocco|2020-04-19	Africa|hCoV-19/South Africa/KRISP-0336/2020|EPI ISL 487304|B.1.1.273|South Africa|2020-06-18	0.0006051499	Africa
Africa|hCoV-19/Morocco/6904/2020|EPI ISL 459982|B.1|Morocco|2020-04-18	Africa|hCoV-19/South Africa/KRISP-0336/2020|EPI ISL 487304|B.1.1.273|South Africa|2020-06-18	0.0005715211	Africa
Africa|hCoV-19/Morocco/6905/2020|EPI ISL 459983|B.1.1|Morocco|2020-04-21	Africa|hCoV-19/South Africa/KRISP-0336/2020|EPI ISL 487304|B.1.1.273|South Africa|2020-06-18	0.0003360950	Africa
Africa|hCoV-19/Morocco/6906/2020|EPI ISL 459984|B.1.1|Morocco|2020-04-06	Africa|hCoV-19/South Africa/KRISP-0336/2020|EPI ISL 487304|B.1.1.273|South Africa|2020-06-18	0.0002352317	Africa
Africa|hCoV-19/Morocco/AZ183/2020|EPI ISL 476026|B.1.1|Morocco|2020-05-11	Africa|hCoV-19/South Africa/KRISP-0336/2020|EPI ISL 487304|B.1.1.273|South Africa|2020-06-18	0.0004369690	Africa
Africa|hCoV-19/Morocco/CA24/2020|EPI ISL 476025|B.1.1|Morocco|2020-05-02	Africa|hCoV-19/South Africa/KRISP-0336/2020|EPI ISL 487304|B.1.1.273|South Africa|2020-06-18	0.0005715247	Africa
Africa|hCoV-19/Morocco/HMIMV-Rabat102-03/2020|EPI ISL 471456|B.1|Morocco|2020-03-31	Africa|hCoV-19/South Africa/KRISP-0336/2020|EPI ISL 487304|B.1.1.273|South Africa|2020-06-18	0.0005715190	Africa
Africa|hCoV-19/Morocco/HMIMV-Rabat1025-04/2020|EPI ISL 471457|B.1|Morocco|2020-04-13	Africa|hCoV-19/South Africa/KRISP-0336/2020|EPI ISL 487304|B.1.1.273|South Africa|2020-06-18	0.0005042510	Africa
Africa|hCoV-19/Morocco/HMIMV-Rabat1429-04/2020|EPI ISL 471458|B.1|Morocco|2020-04-19	Africa|hCoV-19/South Africa/KRISP-0336/2020|EPI ISL 487304|B.1.1.273|South Africa|2020-06-18	0.0006051785	Africa
Africa|hCoV-19/Morocco/HMIMV-Rabat1435-04/2020|EPI ISL 471459|B.1|Morocco|2020-04-19	Africa|hCoV-19/South Africa/KRISP-0336/2020|EPI ISL 487304|B.1.1.273|South Africa|2020-06-18	0.0004706043	Africa
Africa|hCoV-19/Morocco/HMIMV-Rabat1462-04/2020|EPI ISL 471460|B.1|Morocco|2020-04-19	Africa|hCoV-19/South Africa/KRISP-0336/2020|EPI ISL 487304|B.1.1.273|South Africa|2020-06-18	0.0005715210	Africa
Africa|hCoV-19/Morocco/OUA677-19/2020|EPI ISL 451400|B.1.5|Morocco|2020-04-23	Africa|hCoV-19/South Africa/KRISP-0336/2020|EPI ISL 487304|B.1.1.273|South Africa|2020-06-18	0.0004706248	Africa
Africa|hCoV-19/Morocco/RA85/2020|EPI ISL 467299|B.1|Morocco|2020-05-21	Africa|hCoV-19/South Africa/KRISP-0336/2020|EPI ISL 487304|B.1.1.273|South Africa|2020-06-18	0.0009417911	Africa
Africa|hCoV-19/Morocco/RMPS-01/2020|EPI ISL 469017|B.1|Morocco|2020-04-13	Africa|hCoV-19/South Africa/KRISP-0336/2020|EPI ISL 487304|B.1.1.273|South Africa|2020-06-18	0.0004369705	Africa
Africa|hCoV-19/Morocco/RMPS-02/2020|EPI ISL 469049|B.1|Morocco|2020-03-30	Africa|hCoV-19/South Africa/KRISP-0336/2020|EPI ISL 487304|B.1.1.273|South Africa|2020-06-18	0.0004369896	Africa
Africa|hCoV-19/Morocco/RMPS-03/2020|EPI ISL 469051|B.1|Morocco|2020-04-03	Africa|hCoV-19/South Africa/KRISP-0336/2020|EPI ISL 487304|B.1.1.273|South Africa|2020-06-18	0.0005378659	Africa
Africa|hCoV-19/Morocco/RMPS-04/2020|EPI ISL 469052|B.1|Morocco|2020-03-30	Africa|hCoV-19/South Africa/KRISP-0336/2020|EPI ISL 487304|B.1.1.273|South Africa|2020-06-18	0.0004369705	Africa
Africa|hCoV-19/Morocco/RMPS-05/2020|EPI ISL 469053|B.1|Morocco|2020-03-30	Africa|hCoV-19/South Africa/KRISP-0336/2020|EPI ISL 487304|B.1.1.273|South Africa|2020-06-18	0.0004033493	Africa
Africa|hCoV-19/Morocco/RMPS-06/2020|EPI ISL 469054|B.1|Morocco|2020-04-01	Africa|hCoV-19/South Africa/KRISP-0336/2020|EPI ISL 487304|B.1.1.273|South Africa|2020-06-18	0.0004369705	Africa
Africa|hCoV-19/Morocco/RMPS-12/2020|EPI ISL 482737|B.1.1|Morocco|2020-05-08	Africa|hCoV-19/South Africa/KRISP-0336/2020|EPI ISL 487304|B.1.1.273|South Africa|2020-06-18	0.0004447059	Africa
Africa|hCoV-19/Morocco/RMPS-13/2020|EPI ISL 482738|B.1|Morocco|2020-04-10	Africa|hCoV-19/South Africa/KRISP-0336/2020|EPI ISL 487304|B.1.1.273|South Africa|2020-06-18	0.0004446817	Africa
Africa|hCoV-19/Morocco/RMPS-14/2020|EPI ISL 482739|B.1|Morocco|2020-04-22	Africa|hCoV-19/South Africa/KRISP-0336/2020|EPI ISL 487304|B.1.1.273|South Africa|2020-06-18	0.0004535229	Africa
Africa|hCoV-19/Morocco/refstage1/2020|EPI ISL 476559|B.1.5|Morocco|2020-02-27	Africa|hCoV-19/South Africa/KRISP-0336/2020|EPI ISL 487304|B.1.1.273|South Africa|2020-06-18	0.0003360962	Africa
Africa|hCoV-19/Nigeria/AB03-CV135/2020|EPI ISL 527872|B.1.5|Nigeria|2020-05-12	Africa|hCoV-19/South Africa/KRISP-0336/2020|EPI ISL 487304|B.1.1.273|South Africa|2020-06-18	0.0004756600	Africa
Africa|hCoV-19/Nigeria/ED01-CV155/2020|EPI ISL 527873|B.40|Nigeria|2020-02-21	Africa|hCoV-19/South Africa/KRISP-0336/2020|EPI ISL 487304|B.1.1.273|South Africa|2020-06-18	0.0006723886	Africa
Africa|hCoV-19/Nigeria/ED02-CV156/2020|EPI ISL 527874|B.40|Nigeria|2020-03-23	Africa|hCoV-19/South Africa/KRISP-0336/2020|EPI ISL 487304|B.1.1.273|South Africa|2020-06-18	0.0005714713	Africa
Africa|hCoV-19/Nigeria/ED03-CV157/2020|EPI ISL 527875|B.40|Nigeria|2020-03-26	Africa|hCoV-19/South Africa/KRISP-0336/2020|EPI ISL 487304|B.1.1.273|South Africa|2020-06-18	0.0007285073	Africa
Africa|hCoV-19/Nigeria/ED04-CV158/2020|EPI ISL 527876|A|Nigeria|2020-03-25	Africa|hCoV-19/South Africa/KRISP-0336/2020|EPI ISL 487304|B.1.1.273|South Africa|2020-06-18	0.0006724181	Africa
Africa|hCoV-19/Nigeria/ED06-CV159/2020|EPI ISL 527877|A|Nigeria|2020-03-25	Africa|hCoV-19/South Africa/KRISP-0336/2020|EPI ISL 487304|B.1.1.273|South Africa|2020-06-18	0.0006945748	Africa
Africa|hCoV-19/Nigeria/ED07-CV160/2020|EPI ISL 527878|B.40|Nigeria|2020-03-31	Africa|hCoV-19/South Africa/KRISP-0336/2020|EPI ISL 487304|B.1.1.273|South Africa|2020-06-18	0.0007060979	Africa
Africa|hCoV-19/Nigeria/ED1010-CV215/2020|EPI ISL 527879|B.1.1.229|Nigeria|2020-05-04	Africa|hCoV-19/South Africa/KRISP-0336/2020|EPI ISL 487304|B.1.1.273|South Africa|2020-06-18	0.0003024601	Africa
Africa|hCoV-19/Nigeria/ED18-CV161/2020|EPI ISL 527880|B.1.5|Nigeria|2020-03-25	Africa|hCoV-19/South Africa/KRISP-0336/2020|EPI ISL 487304|B.1.1.273|South Africa|2020-06-18	0.0003705512	Africa
Africa|hCoV-19/Nigeria/ED20-CV162/2020|EPI ISL 527881|B.1|Nigeria|2020-03-30	Africa|hCoV-19/South Africa/KRISP-0336/2020|EPI ISL 487304|B.1.1.273|South Africa|2020-06-18	0.0004369705	Africa
Africa|hCoV-19/Nigeria/ED25-CV163/2020|EPI ISL 527882|B.1.5|Nigeria|2020-05-09	Africa|hCoV-19/South Africa/KRISP-0336/2020|EPI ISL 487304|B.1.1.273|South Africa|2020-06-18	0.0003697132	Africa
Africa|hCoV-19/Nigeria/ED32-CV164/2020|EPI ISL 527883|B.1.5|Nigeria|2020-05-18	Africa|hCoV-19/South Africa/KRISP-0336/2020|EPI ISL 487304|B.1.1.273|South Africa|2020-06-18	0.0003729680	Africa
Africa|hCoV-19/Nigeria/ED46-CV165/2020|EPI ISL 527884|B.1.1.229|Nigeria|2020-04-24	Africa|hCoV-19/South Africa/KRISP-0336/2020|EPI ISL 487304|B.1.1.273|South Africa|2020-06-18	0.0003697057	Africa
Africa|hCoV-19/Nigeria/ED48-CV193/2020|EPI ISL 527885|B.1.5|Nigeria|2020-04-26	Africa|hCoV-19/South Africa/KRISP-0336/2020|EPI ISL 487304|B.1.1.273|South Africa|2020-06-18	0.0002753823	Africa
Africa|hCoV-19/Nigeria/EK025-CV58/2020|EPI ISL 487098|B.1.1.71|Nigeria|2020-04-19	Africa|hCoV-19/South Africa/KRISP-0336/2020|EPI ISL 487304|B.1.1.273|South Africa|2020-06-18	0.0003786199	Africa
Africa|hCoV-19/Nigeria/EK084-CV50/2020|EPI ISL 487105|B.1.1.71|Nigeria|2020-04-23	Africa|hCoV-19/South Africa/KRISP-0336/2020|EPI ISL 487304|B.1.1.273|South Africa|2020-06-18	0.0003697030	Africa
Africa|hCoV-19/Nigeria/EK220-CV54/2020|EPI ISL 487102|B.1.1|Nigeria|2020-05-14	Africa|hCoV-19/South Africa/KRISP-0336/2020|EPI ISL 487304|B.1.1.273|South Africa|2020-06-18	0.0003364886	Africa
Africa|hCoV-19/Nigeria/EK254-CV60/2020|EPI ISL 487096|B.1.1|Nigeria|2020-05-19	Africa|hCoV-19/South Africa/KRISP-0336/2020|EPI ISL 487304|B.1.1.273|South Africa|2020-06-18	0.0003107901	Africa
Africa|hCoV-19/Nigeria/EK291-CV115/2020|EPI ISL 527887|B.1.1|Nigeria|2020-06-02	Africa|hCoV-19/South Africa/KRISP-0336/2020|EPI ISL 487304|B.1.1.273|South Africa|2020-06-18	0.0003697279	Africa
Africa|hCoV-19/Nigeria/KW017-CV24/2020|EPI ISL 455362|B.1.255|Nigeria|2020-04-10	Africa|hCoV-19/South Africa/KRISP-0336/2020|EPI ISL 487304|B.1.1.273|South Africa|2020-06-18	0.0004706137	Africa
Africa|hCoV-19/Nigeria/KW298-CV48/2020|EPI ISL 487107|A|Nigeria|2020-05-08	Africa|hCoV-19/South Africa/KRISP-0336/2020|EPI ISL 487304|B.1.1.273|South Africa|2020-06-18	0.0007396930	Africa
Africa|hCoV-19/Nigeria/KW326-CV52/2020|EPI ISL 487103|B.1.1|Nigeria|2020-05-09	Africa|hCoV-19/South Africa/KRISP-0336/2020|EPI ISL 487304|B.1.1.273|South Africa|2020-06-18	0.0003041288	Africa
Africa|hCoV-19/Nigeria/Lagos01/2020|EPI ISL 413550|B.1.1|Nigeria|2020-02-27	Africa|hCoV-19/South Africa/KRISP-0336/2020|EPI ISL 487304|B.1.1.273|South Africa|2020-06-18	0.0002722320	Africa
Africa|hCoV-19/Nigeria/NG57752/2020|EPI ISL 462992|B.1.1|Nigeria|2020-03	Africa|hCoV-19/South Africa/KRISP-0336/2020|EPI ISL 487304|B.1.1.273|South Africa|2020-06-18	0.0003028261	Africa
Africa|hCoV-19/Nigeria/OG007-CV22/2020|EPI ISL 455412|B.40|Nigeria|2020-03-29	Africa|hCoV-19/South Africa/KRISP-0336/2020|EPI ISL 487304|B.1.1.273|South Africa|2020-06-18	0.0006051258	Africa
Africa|hCoV-19/Nigeria/ON191-CV49/2020|EPI ISL 487106|B.1.246|Nigeria|2020-06-30	Africa|hCoV-19/South Africa/KRISP-0336/2020|EPI ISL 487304|B.1.1.273|South Africa|2020-06-18	0.0005404635	Africa
Africa|hCoV-19/Nigeria/ON505-CV43/2020|EPI ISL 487112|B.1.246|Nigeria|2020-05-24	Africa|hCoV-19/South Africa/KRISP-0336/2020|EPI ISL 487304|B.1.1.273|South Africa|2020-06-18	0.0006051236	Africa
Africa|hCoV-19/Nigeria/ON507-CV44/2020|EPI ISL 487111|B.1.1.10|Nigeria|2020-05-24	Africa|hCoV-19/South Africa/KRISP-0336/2020|EPI ISL 487304|B.1.1.273|South Africa|2020-06-18	0.0003701449	Africa
Africa|hCoV-19/Nigeria/ON595-CV121/2020|EPI ISL 527888|B.1.1.90|Nigeria|2020-06-03	Africa|hCoV-19/South Africa/KRISP-0336/2020|EPI ISL 487304|B.1.1.273|South Africa|2020-06-18	0.0004033398	Africa
Africa|hCoV-19/Nigeria/ON705-CV153/2020|EPI ISL 527889|B.1.1.1|Nigeria|2020-06-09	Africa|hCoV-19/South Africa/KRISP-0336/2020|EPI ISL 487304|B.1.1.273|South Africa|2020-06-18	0.0005041952	Africa
Africa|hCoV-19/Nigeria/ON752-CV144/2020|EPI ISL 527890|B.1|Nigeria|2020-06-11	Africa|hCoV-19/South Africa/KRISP-0336/2020|EPI ISL 487304|B.1.1.273|South Africa|2020-06-18	0.0005718977	Africa
Africa|hCoV-19/Nigeria/ON920-CV152/2020|EPI ISL 527891|B.1.1.220|Nigeria|2020-06-16	Africa|hCoV-19/South Africa/KRISP-0336/2020|EPI ISL 487304|B.1.1.273|South Africa|2020-06-18	0.0003364873	Africa
Africa|hCoV-19/Nigeria/ON969-CV145/2020|EPI ISL 527892|B.1.1|Nigeria|2020-06-17	Africa|hCoV-19/South Africa/KRISP-0336/2020|EPI ISL 487304|B.1.1.273|South Africa|2020-06-18	0.0004033654	Africa
Africa|hCoV-19/Nigeria/OS016-CV3/2020|EPI ISL 455413|B.40|Nigeria|2020-03-27	Africa|hCoV-19/South Africa/KRISP-0336/2020|EPI ISL 487304|B.1.1.273|South Africa|2020-06-18	0.0005731664	Africa
Africa|hCoV-19/Nigeria/OS030-CV5/2020|EPI ISL 455415|A|Nigeria|2020-03-29	Africa|hCoV-19/South Africa/KRISP-0336/2020|EPI ISL 487304|B.1.1.273|South Africa|2020-06-18	0.0008362436	Africa
Africa|hCoV-19/Nigeria/OS055-CV8/2020|EPI ISL 455418|A|Nigeria|2020-03-29	Africa|hCoV-19/South Africa/KRISP-0336/2020|EPI ISL 487304|B.1.1.273|South Africa|2020-06-18	0.0008285640	Africa
Africa|hCoV-19/Nigeria/OS060-CV9/2020|EPI ISL 455419|B.1|Nigeria|2020-03-29	Africa|hCoV-19/South Africa/KRISP-0336/2020|EPI ISL 487304|B.1.1.273|South Africa|2020-06-18	0.0005763777	Africa
Africa|hCoV-19/Nigeria/OS070-CV11/2020|EPI ISL 455422|A|Nigeria|2020-03-29	Africa|hCoV-19/South Africa/KRISP-0336/2020|EPI ISL 487304|B.1.1.273|South Africa|2020-06-18	0.0008070052	Africa
Africa|hCoV-19/Nigeria/OS085-CV14/2020|EPI ISL 455424|A|Nigeria|2020-03-29	Africa|hCoV-19/South Africa/KRISP-0336/2020|EPI ISL 487304|B.1.1.273|South Africa|2020-06-18	0.0007060704	Africa
Africa|hCoV-19/Nigeria/OS125-CV20/2020|EPI ISL 455427|A|Nigeria|2020-03-29	Africa|hCoV-19/South Africa/KRISP-0336/2020|EPI ISL 487304|B.1.1.273|South Africa|2020-06-18	0.0008044439	Africa
Africa|hCoV-19/Nigeria/OS294-CV42/2020|EPI ISL 487113|B.1.5|Nigeria|2020-04-23	Africa|hCoV-19/South Africa/KRISP-0336/2020|EPI ISL 487304|B.1.1.273|South Africa|2020-06-18	0.0004369794	Africa
Africa|hCoV-19/Nigeria/OS524-CV45/2020|EPI ISL 487110|B.1.22|Nigeria|2020-05-11	Africa|hCoV-19/South Africa/KRISP-0336/2020|EPI ISL 487304|B.1.1.273|South Africa|2020-06-18	0.0005378659	Africa
Africa|hCoV-19/Nigeria/OS589-CV46/2020|EPI ISL 487109|B.1.22|Nigeria|2020-05-29	Africa|hCoV-19/South Africa/KRISP-0336/2020|EPI ISL 487304|B.1.1.273|South Africa|2020-06-18	0.0005716919	Africa
Africa|hCoV-19/Nigeria/OY008-CV29/2020|EPI ISL 455429|B.1|Nigeria|2020-03-27	Africa|hCoV-19/South Africa/KRISP-0336/2020|EPI ISL 487304|B.1.1.273|South Africa|2020-06-18	0.0004369705	Africa
Africa|hCoV-19/Nigeria/OY045A-CV35/2020|EPI ISL 455431|B.40|Nigeria|2020-04-02	Africa|hCoV-19/South Africa/KRISP-0336/2020|EPI ISL 487304|B.1.1.273|South Africa|2020-06-18	0.0005716058	Africa
Africa|hCoV-19/Nigeria/OY094-CV57/2020|EPI ISL 487099|B.1.1.102|Nigeria|2020-04-24	Africa|hCoV-19/South Africa/KRISP-0336/2020|EPI ISL 487304|B.1.1.273|South Africa|2020-06-18	0.0003024793	Africa
Africa|hCoV-19/Nigeria/OY175-CV51/2020|EPI ISL 487104|B.1|Nigeria|2020-05-03	Africa|hCoV-19/South Africa/KRISP-0336/2020|EPI ISL 487304|B.1.1.273|South Africa|2020-06-18	0.0004776238	Africa
Africa|hCoV-19/Nigeria/OY233-CV66/2020|EPI ISL 487091|B.1.246|Nigeria|2020-05-13	Africa|hCoV-19/South Africa/KRISP-0336/2020|EPI ISL 487304|B.1.1.273|South Africa|2020-06-18	0.0007060677	Africa
Africa|hCoV-19/Nigeria/OY260-CV55/2020|EPI ISL 487101|B.1.265|Nigeria|2020-05-16	Africa|hCoV-19/South Africa/KRISP-0336/2020|EPI ISL 487304|B.1.1.273|South Africa|2020-06-18	0.0006051236	Africa
Africa|hCoV-19/Nigeria/OY592-CV167/2020|EPI ISL 527898|B.1.265|Nigeria|2020-06-10	Africa|hCoV-19/South Africa/KRISP-0336/2020|EPI ISL 487304|B.1.1.273|South Africa|2020-06-18	0.0007061082	Africa
Africa|hCoV-19/Nigeria/OY595-CV168/2020|EPI ISL 527899|B.1.265|Nigeria|2020-06-09	Africa|hCoV-19/South Africa/KRISP-0336/2020|EPI ISL 487304|B.1.1.273|South Africa|2020-06-18	0.0007299328	Africa
Africa|hCoV-19/Nigeria/OY598-CV169/2020|EPI ISL 527900|B.1.1|Nigeria|2020-06-09	Africa|hCoV-19/South Africa/KRISP-0336/2020|EPI ISL 487304|B.1.1.273|South Africa|2020-06-18	0.0005161439	Africa
Africa|hCoV-19/Nigeria/OY605-CV170/2020|EPI ISL 527901|B.1.1|Nigeria|2020-06-12	Africa|hCoV-19/South Africa/KRISP-0336/2020|EPI ISL 487304|B.1.1.273|South Africa|2020-06-18	0.0005378186	Africa
Africa|hCoV-19/Nigeria/OY608-CV172/2020|EPI ISL 527903|B.1.1|Nigeria|2020-06-11	Africa|hCoV-19/South Africa/KRISP-0336/2020|EPI ISL 487304|B.1.1.273|South Africa|2020-06-18	0.0004072027	Africa
Africa|hCoV-19/Nigeria/OY612-CV173/2020|EPI ISL 527904|B.1.1|Nigeria|2020-06-13	Africa|hCoV-19/South Africa/KRISP-0336/2020|EPI ISL 487304|B.1.1.273|South Africa|2020-06-18	0.0004036843	Africa
Africa|hCoV-19/Nigeria/OY616-CV174/2020|EPI ISL 527905|B.1.1|Nigeria|2020-06-12	Africa|hCoV-19/South Africa/KRISP-0336/2020|EPI ISL 487304|B.1.1.273|South Africa|2020-06-18	0.0005386156	Africa
Africa|hCoV-19/Nigeria/OY625-CV182/2020|EPI ISL 527909|B.1.1|Nigeria|2020-06-13	Africa|hCoV-19/South Africa/KRISP-0336/2020|EPI ISL 487304|B.1.1.273|South Africa|2020-06-18	0.0004081456	Africa
Africa|hCoV-19/Nigeria/OY626-CV183/2020|EPI ISL 527910|B.1.1|Nigeria|2020-06-13	Africa|hCoV-19/South Africa/KRISP-0336/2020|EPI ISL 487304|B.1.1.273|South Africa|2020-06-18	0.0004066106	Africa
Africa|hCoV-19/Nigeria/OY627-CV184/2020|EPI ISL 527911|B.1.1|Nigeria|2020-06-13	Africa|hCoV-19/South Africa/KRISP-0336/2020|EPI ISL 487304|B.1.1.273|South Africa|2020-06-18	0.0002689473	Africa
Africa|hCoV-19/Nigeria/OY628-CV185/2020|EPI ISL 527912|B.1.1|Nigeria|2020-06-13	Africa|hCoV-19/South Africa/KRISP-0336/2020|EPI ISL 487304|B.1.1.273|South Africa|2020-06-18	0.0005042272	Africa
Africa|hCoV-19/Nigeria/OY633-CV189/2020|EPI ISL 527914|B.1.1.71|Nigeria|2020-06-16	Africa|hCoV-19/South Africa/KRISP-0336/2020|EPI ISL 487304|B.1.1.273|South Africa|2020-06-18	0.0004705821	Africa
Africa|hCoV-19/Nigeria/OY636-CV192/2020|EPI ISL 527915|B.1.1|Nigeria|2020-06-17	Africa|hCoV-19/South Africa/KRISP-0336/2020|EPI ISL 487304|B.1.1.273|South Africa|2020-06-18	0.0003696884	Africa
Africa|hCoV-19/Senegal/003/2020|EPI ISL 418206|B.1.356|Senegal|2020-02-28	Africa|hCoV-19/South Africa/KRISP-0336/2020|EPI ISL 487304|B.1.1.273|South Africa|2020-06-18	0.0004717664	Africa
Africa|hCoV-19/Senegal/016/2020|EPI ISL 418207|B.1.356|Senegal|2020-03-02	Africa|hCoV-19/South Africa/KRISP-0336/2020|EPI ISL 487304|B.1.1.273|South Africa|2020-06-18	0.0004705932	Africa
Africa|hCoV-19/Senegal/020/2020|EPI ISL 418208|B.1.356|Senegal|2020-03-04	Africa|hCoV-19/South Africa/KRISP-0336/2020|EPI ISL 487304|B.1.1.273|South Africa|2020-06-18	0.0004719096	Africa
Africa|hCoV-19/Senegal/026/2020|EPI ISL 418209|B.1.356|Senegal|2020-03-03	Africa|hCoV-19/South Africa/KRISP-0336/2020|EPI ISL 487304|B.1.1.273|South Africa|2020-06-18	0.0005042172	Africa
Africa|hCoV-19/Senegal/073/2020|EPI ISL 418210|B.1|Senegal|2020-03-10	Africa|hCoV-19/South Africa/KRISP-0336/2020|EPI ISL 487304|B.1.1.273|South Africa|2020-06-18	0.0003697294	Africa
Africa|hCoV-19/Senegal/082/2020|EPI ISL 418211|B.1|Senegal|2020-03-11	Africa|hCoV-19/South Africa/KRISP-0336/2020|EPI ISL 487304|B.1.1.273|South Africa|2020-06-18	0.0003699034	Africa
Africa|hCoV-19/Senegal/087/2020|EPI ISL 418212|B.1|Senegal|2020-03-11	Africa|hCoV-19/South Africa/KRISP-0336/2020|EPI ISL 487304|B.1.1.273|South Africa|2020-06-18	0.0003708385	Africa
Africa|hCoV-19/Senegal/094/2020|EPI ISL 418213|B.1|Senegal|2020-03-12	Africa|hCoV-19/South Africa/KRISP-0336/2020|EPI ISL 487304|B.1.1.273|South Africa|2020-06-18	0.0004037292	Africa
Africa|hCoV-19/Senegal/102/2020|EPI ISL 418214|B.1|Senegal|2020-03-12	Africa|hCoV-19/South Africa/KRISP-0336/2020|EPI ISL 487304|B.1.1.273|South Africa|2020-06-18	0.0003839347	Africa
Africa|hCoV-19/Senegal/119/2020|EPI ISL 418215|B.1|Senegal|2020-03-12	Africa|hCoV-19/South Africa/KRISP-0336/2020|EPI ISL 487304|B.1.1.273|South Africa|2020-06-18	0.0004403682	Africa
Africa|hCoV-19/Senegal/1351/2020|EPI ISL 480556|B.6|Senegal|2020-03-28	Africa|hCoV-19/South Africa/KRISP-0336/2020|EPI ISL 487304|B.1.1.273|South Africa|2020-06-18	0.0005727669	Africa
Africa|hCoV-19/Senegal/136/2020|EPI ISL 418216|A.2|Senegal|2020-03-13	Africa|hCoV-19/South Africa/KRISP-0336/2020|EPI ISL 487304|B.1.1.273|South Africa|2020-06-18	0.0007396903	Africa
Africa|hCoV-19/Senegal/139/2020|EPI ISL 418217|B.1|Senegal|2020-03-13	Africa|hCoV-19/South Africa/KRISP-0336/2020|EPI ISL 487304|B.1.1.273|South Africa|2020-06-18	0.0004059193	Africa
Africa|hCoV-19/Senegal/1683/2020|EPI ISL 480783|B.1|Senegal|2020-03-31	Africa|hCoV-19/South Africa/KRISP-0336/2020|EPI ISL 487304|B.1.1.273|South Africa|2020-06-18	0.0004042963	Africa
Africa|hCoV-19/Senegal/1749/2020|EPI ISL 480787|B.1|Senegal|2020-03-31	Africa|hCoV-19/South Africa/KRISP-0336/2020|EPI ISL 487304|B.1.1.273|South Africa|2020-06-18	0.0004051465	Africa
Africa|hCoV-19/Senegal/1966/2020|EPI ISL 480789|A.11|Senegal|2020-04-01	Africa|hCoV-19/South Africa/KRISP-0336/2020|EPI ISL 487304|B.1.1.273|South Africa|2020-06-18	0.0007063580	Africa
Africa|hCoV-19/Senegal/2840/2020|EPI ISL 481220|B.1|Senegal|2020-04-06	Africa|hCoV-19/South Africa/KRISP-0336/2020|EPI ISL 487304|B.1.1.273|South Africa|2020-06-18	0.0006225729	Africa
Africa|hCoV-19/Senegal/2865/2020|EPI ISL 481234|B.1|Senegal|2020-04-07	Africa|hCoV-19/South Africa/KRISP-0336/2020|EPI ISL 487304|B.1.1.273|South Africa|2020-06-18	0.0006169426	Africa
Africa|hCoV-19/Senegal/306/2020|EPI ISL 420069|B.3|Senegal|2020-03-17	Africa|hCoV-19/South Africa/KRISP-0336/2020|EPI ISL 487304|B.1.1.273|South Africa|2020-06-18	0.0005378569	Africa
Africa|hCoV-19/Senegal/315/2020|EPI ISL 420070|B.1|Senegal|2020-03-17	Africa|hCoV-19/South Africa/KRISP-0336/2020|EPI ISL 487304|B.1.1.273|South Africa|2020-06-18	0.0004369515	Africa
Africa|hCoV-19/Senegal/328/2020|EPI ISL 420071|B.1|Senegal|2020-03-17	Africa|hCoV-19/South Africa/KRISP-0336/2020|EPI ISL 487304|B.1.1.273|South Africa|2020-06-18	0.0006862778	Africa
Africa|hCoV-19/Senegal/3331/2020|EPI ISL 481235|B.1.5|Senegal|2020-04-09	Africa|hCoV-19/South Africa/KRISP-0336/2020|EPI ISL 487304|B.1.1.273|South Africa|2020-06-18	0.0003699991	Africa
Africa|hCoV-19/Senegal/370/2020|EPI ISL 420072|B.1|Senegal|2020-03-18	Africa|hCoV-19/South Africa/KRISP-0336/2020|EPI ISL 487304|B.1.1.273|South Africa|2020-06-18	0.0004718029	Africa
Africa|hCoV-19/Senegal/382/2020|EPI ISL 420073|B.1|Senegal|2020-03-19	Africa|hCoV-19/South Africa/KRISP-0336/2020|EPI ISL 487304|B.1.1.273|South Africa|2020-06-18	0.0004706341	Africa
Africa|hCoV-19/Senegal/45436/2020|EPI ISL 498238|B.1.1|Senegal|2020-05-27	Africa|hCoV-19/South Africa/KRISP-0336/2020|EPI ISL 487304|B.1.1.273|South Africa|2020-06-18	0.0003362079	Africa
Africa|hCoV-19/Senegal/45557/2020|EPI ISL 498239|B.1.1|Senegal|2020-05-27	Africa|hCoV-19/South Africa/KRISP-0336/2020|EPI ISL 487304|B.1.1.273|South Africa|2020-06-18	0.0004403147	Africa
Africa|hCoV-19/Senegal/52357/2020|EPI ISL 498240|B.1.5.12|Senegal|2020-06-03	Africa|hCoV-19/South Africa/KRISP-0336/2020|EPI ISL 487304|B.1.1.273|South Africa|2020-06-18	0.0006721075	Africa
Africa|hCoV-19/Senegal/52907/2020|EPI ISL 498241|B.1.5.12|Senegal|2020-06-05	Africa|hCoV-19/South Africa/KRISP-0336/2020|EPI ISL 487304|B.1.1.273|South Africa|2020-06-18	0.0008690424	Africa
Africa|hCoV-19/Senegal/55499/2020|EPI ISL 498242|B.1.5|Senegal|2020-06-07	Africa|hCoV-19/South Africa/KRISP-0336/2020|EPI ISL 487304|B.1.1.273|South Africa|2020-06-18	0.0004714436	Africa
Africa|hCoV-19/Senegal/55703/2020|EPI ISL 477148|B.1.356|Senegal|2020-06-07	Africa|hCoV-19/South Africa/KRISP-0336/2020|EPI ISL 487304|B.1.1.273|South Africa|2020-06-18	0.0005916520	Africa
Africa|hCoV-19/Senegal/55728/2020|EPI ISL 477150|B.1.5.12|Senegal|2020-06-07	Africa|hCoV-19/South Africa/KRISP-0336/2020|EPI ISL 487304|B.1.1.273|South Africa|2020-06-18	0.0005425096	Africa
Africa|hCoV-19/Senegal/55738/2020|EPI ISL 477141|B.1.5.12|Senegal|2020-06-07	Africa|hCoV-19/South Africa/KRISP-0336/2020|EPI ISL 487304|B.1.1.273|South Africa|2020-06-18	0.0006922201	Africa
Africa|hCoV-19/Senegal/55752/2020|EPI ISL 477149|B.1.5.12|Senegal|2020-06-07	Africa|hCoV-19/South Africa/KRISP-0336/2020|EPI ISL 487304|B.1.1.273|South Africa|2020-06-18	0.0005121241	Africa
Africa|hCoV-19/Senegal/57065/2020|EPI ISL 476148|B.1.1.44|Senegal|2020-06-09	Africa|hCoV-19/South Africa/KRISP-0336/2020|EPI ISL 487304|B.1.1.273|South Africa|2020-06-18	0.0003367105	Africa
Africa|hCoV-19/Senegal/5718/2020|EPI ISL 481236|B.1|Senegal|2020-04-18	Africa|hCoV-19/South Africa/KRISP-0336/2020|EPI ISL 487304|B.1.1.273|South Africa|2020-06-18	0.0004730048	Africa
Africa|hCoV-19/Senegal/57273/2020|EPI ISL 498243|B.1.5.12|Senegal|2020-06-07	Africa|hCoV-19/South Africa/KRISP-0336/2020|EPI ISL 487304|B.1.1.273|South Africa|2020-06-18	0.0005378732	Africa
Africa|hCoV-19/Senegal/57476/2020|EPI ISL 476149|B.1.5.12|Senegal|2020-06-06	Africa|hCoV-19/South Africa/KRISP-0336/2020|EPI ISL 487304|B.1.1.273|South Africa|2020-06-18	0.0006762306	Africa
Africa|hCoV-19/Senegal/57503/2020|EPI ISL 498244|B.1.5.12|Senegal|2020-06-09	Africa|hCoV-19/South Africa/KRISP-0336/2020|EPI ISL 487304|B.1.1.273|South Africa|2020-06-18	0.0006719487	Africa
Africa|hCoV-19/Senegal/57540/2020|EPI ISL 476491|B.1.5.12|Senegal|2020-06-09	Africa|hCoV-19/South Africa/KRISP-0336/2020|EPI ISL 487304|B.1.1.273|South Africa|2020-06-18	0.0007477917	Africa
Africa|hCoV-19/Senegal/5766/2020|EPI ISL 481237|B.1.5.12|Senegal|2020-04-17	Africa|hCoV-19/South Africa/KRISP-0336/2020|EPI ISL 487304|B.1.1.273|South Africa|2020-06-18	0.0005378786	Africa
Africa|hCoV-19/Senegal/5770/2020|EPI ISL 481238|B.1|Senegal|2020-04-17	Africa|hCoV-19/South Africa/KRISP-0336/2020|EPI ISL 487304|B.1.1.273|South Africa|2020-06-18	0.0004539455	Africa
Africa|hCoV-19/Senegal/5785/2020|EPI ISL 481239|B.1.5.12|Senegal|2020-04-17	Africa|hCoV-19/South Africa/KRISP-0336/2020|EPI ISL 487304|B.1.1.273|South Africa|2020-06-18	0.0005043984	Africa
Africa|hCoV-19/Senegal/5971/2020|EPI ISL 481240|B.1.5|Senegal|2020-04-18	Africa|hCoV-19/South Africa/KRISP-0336/2020|EPI ISL 487304|B.1.1.273|South Africa|2020-06-18	0.0004398337	Africa
Africa|hCoV-19/Senegal/5986/2020|EPI ISL 481243|B.1|Senegal|2020-04-18	Africa|hCoV-19/South Africa/KRISP-0336/2020|EPI ISL 487304|B.1.1.273|South Africa|2020-06-18	0.0004370750	Africa
Africa|hCoV-19/Senegal/600/2020|EPI ISL 420074|B.1.5|Senegal|2020-03-20	Africa|hCoV-19/South Africa/KRISP-0336/2020|EPI ISL 487304|B.1.1.273|South Africa|2020-06-18	0.0004033507	Africa
Africa|hCoV-19/Senegal/611/2020|EPI ISL 420076|B.1|Senegal|2020-03-20	Africa|hCoV-19/South Africa/KRISP-0336/2020|EPI ISL 487304|B.1.1.273|South Africa|2020-06-18	0.0004369896	Africa
Africa|hCoV-19/Senegal/618/2020|EPI ISL 420077|A|Senegal|2020-03-20	Africa|hCoV-19/South Africa/KRISP-0336/2020|EPI ISL 487304|B.1.1.273|South Africa|2020-06-18	0.0006724051	Africa
Africa|hCoV-19/Senegal/620/2020|EPI ISL 420078|A.11|Senegal|2020-03-20	Africa|hCoV-19/South Africa/KRISP-0336/2020|EPI ISL 487304|B.1.1.273|South Africa|2020-06-18	0.0006739682	Africa
Africa|hCoV-19/Senegal/62365/2020|EPI ISL 476492|B.1.5.12|Senegal|2020-06-10	Africa|hCoV-19/South Africa/KRISP-0336/2020|EPI ISL 487304|B.1.1.273|South Africa|2020-06-18	0.0005042409	Africa
Africa|hCoV-19/Senegal/62368/2020|EPI ISL 476493|B.1.1|Senegal|2020-06-10	Africa|hCoV-19/South Africa/KRISP-0336/2020|EPI ISL 487304|B.1.1.273|South Africa|2020-06-18	0.0002688417	Africa
Africa|hCoV-19/Senegal/62431/2020|EPI ISL 498247|B.1.5.12|Senegal|2020-06-10	Africa|hCoV-19/South Africa/KRISP-0336/2020|EPI ISL 487304|B.1.1.273|South Africa|2020-06-18	0.0005118094	Africa
Africa|hCoV-19/Senegal/62872/2020|EPI ISL 476494|B.1.5.12|Senegal|2020-06-11	Africa|hCoV-19/South Africa/KRISP-0336/2020|EPI ISL 487304|B.1.1.273|South Africa|2020-06-18	0.0005053225	Africa
Africa|hCoV-19/Senegal/62874/2020|EPI ISL 476495|B.1.5.12|Senegal|2020-06-11	Africa|hCoV-19/South Africa/KRISP-0336/2020|EPI ISL 487304|B.1.1.273|South Africa|2020-06-18	0.0005731973	Africa
Africa|hCoV-19/Senegal/63263/2020|EPI ISL 498249|B.1.5.12|Senegal|2020-06-11	Africa|hCoV-19/South Africa/KRISP-0336/2020|EPI ISL 487304|B.1.1.273|South Africa|2020-06-18	0.0005070287	Africa
Africa|hCoV-19/Senegal/63728/2020|EPI ISL 476497|B.1.356|Senegal|2020-06-12	Africa|hCoV-19/South Africa/KRISP-0336/2020|EPI ISL 487304|B.1.1.273|South Africa|2020-06-18	0.0005806604	Africa
Africa|hCoV-19/Senegal/63742/2020|EPI ISL 476514|B.1.5.12|Senegal|2020-06-12	Africa|hCoV-19/South Africa/KRISP-0336/2020|EPI ISL 487304|B.1.1.273|South Africa|2020-06-18	0.0005378781	Africa
Africa|hCoV-19/Senegal/640/2020|EPI ISL 420079|B.1|Senegal|2020-03-20	Africa|hCoV-19/South Africa/KRISP-0336/2020|EPI ISL 487304|B.1.1.273|South Africa|2020-06-18	0.0006210507	Africa
Africa|hCoV-19/Senegal/64033/2020|EPI ISL 485715|B.1.5|Senegal|2020-06-12	Africa|hCoV-19/South Africa/KRISP-0336/2020|EPI ISL 487304|B.1.1.273|South Africa|2020-06-18	0.0005042408	Africa
Africa|hCoV-19/Senegal/64076/2020|EPI ISL 485716|B.1|Senegal|2020-06-12	Africa|hCoV-19/South Africa/KRISP-0336/2020|EPI ISL 487304|B.1.1.273|South Africa|2020-06-18	0.0007061294	Africa
Africa|hCoV-19/Senegal/64096/2020|EPI ISL 485717|B.1.5.12|Senegal|2020-06-12	Africa|hCoV-19/South Africa/KRISP-0336/2020|EPI ISL 487304|B.1.1.273|South Africa|2020-06-18	0.0005418780	Africa
Africa|hCoV-19/Senegal/64101/2020|EPI ISL 476516|B.1.5.12|Senegal|2020-06-12	Africa|hCoV-19/South Africa/KRISP-0336/2020|EPI ISL 487304|B.1.1.273|South Africa|2020-06-18	0.0005398928	Africa
Africa|hCoV-19/Senegal/64163/2020|EPI ISL 477159|B.1.5.12|Senegal|2020-06-12	Africa|hCoV-19/South Africa/KRISP-0336/2020|EPI ISL 487304|B.1.1.273|South Africa|2020-06-18	0.0007232919	Africa
Africa|hCoV-19/Senegal/64166/2020|EPI ISL 476558|B.1.5.12|Senegal|2020-06-12	Africa|hCoV-19/South Africa/KRISP-0336/2020|EPI ISL 487304|B.1.1.273|South Africa|2020-06-18	0.0007089201	Africa
Africa|hCoV-19/Senegal/6427/2020|EPI ISL 486873|B.1.5|Senegal|2020-04-20	Africa|hCoV-19/South Africa/KRISP-0336/2020|EPI ISL 487304|B.1.1.273|South Africa|2020-06-18	0.0004041601	Africa
Africa|hCoV-19/Senegal/6430/2020|EPI ISL 486872|B.1.1|Senegal|2020-04-11	Africa|hCoV-19/South Africa/KRISP-0336/2020|EPI ISL 487304|B.1.1.273|South Africa|2020-06-18	0.0002697506	Africa
Africa|hCoV-19/Senegal/64709/2020|EPI ISL 476560|B.1.5.12|Senegal|2020-06-13	Africa|hCoV-19/South Africa/KRISP-0336/2020|EPI ISL 487304|B.1.1.273|South Africa|2020-06-18	0.0010452042	Africa
Africa|hCoV-19/Senegal/64716/2020|EPI ISL 498250|B.1.5.12|Senegal|2020-06-13	Africa|hCoV-19/South Africa/KRISP-0336/2020|EPI ISL 487304|B.1.1.273|South Africa|2020-06-18	0.0005057996	Africa
Africa|hCoV-19/Senegal/64729/2020|EPI ISL 477155|B.1.1.44|Senegal|2020-06-11	Africa|hCoV-19/South Africa/KRISP-0336/2020|EPI ISL 487304|B.1.1.273|South Africa|2020-06-18	0.0004730876	Africa
Africa|hCoV-19/Senegal/64763/2020|EPI ISL 476562|B.1.292|Senegal|2020-06-13	Africa|hCoV-19/South Africa/KRISP-0336/2020|EPI ISL 487304|B.1.1.273|South Africa|2020-06-18	0.0005042611	Africa
Africa|hCoV-19/Senegal/64766/2020|EPI ISL 476564|B.1.5.12|Senegal|2020-06-13	Africa|hCoV-19/South Africa/KRISP-0336/2020|EPI ISL 487304|B.1.1.273|South Africa|2020-06-18	0.0005714577	Africa
Africa|hCoV-19/Senegal/64771/2020|EPI ISL 482874|B.1.1.44|Senegal|2020-06-13	Africa|hCoV-19/South Africa/KRISP-0336/2020|EPI ISL 487304|B.1.1.273|South Africa|2020-06-18	0.0004706389	Africa
Africa|hCoV-19/Senegal/64772/2020|EPI ISL 477154|B.1.5.12|Senegal|2020-06-13	Africa|hCoV-19/South Africa/KRISP-0336/2020|EPI ISL 487304|B.1.1.273|South Africa|2020-06-18	0.0006579275	Africa
Africa|hCoV-19/Senegal/6481/2020|EPI ISL 486871|B.1.5|Senegal|2020-04-21	Africa|hCoV-19/South Africa/KRISP-0336/2020|EPI ISL 487304|B.1.1.273|South Africa|2020-06-18	0.0003709473	Africa
Africa|hCoV-19/Senegal/64916/2020|EPI ISL 477156|B.1.5.12|Senegal|2020-06-13	Africa|hCoV-19/South Africa/KRISP-0336/2020|EPI ISL 487304|B.1.1.273|South Africa|2020-06-18	0.0005406008	Africa
Africa|hCoV-19/Senegal/64932/2020|EPI ISL 476569|B.1.1.44|Senegal|2020-06-13	Africa|hCoV-19/South Africa/KRISP-0336/2020|EPI ISL 487304|B.1.1.273|South Africa|2020-06-18	0.0003361560	Africa
Africa|hCoV-19/Senegal/64969/2020|EPI ISL 476570|B.1.5.12|Senegal|2020-06-13	Africa|hCoV-19/South Africa/KRISP-0336/2020|EPI ISL 487304|B.1.1.273|South Africa|2020-06-18	0.0007982378	Africa
Africa|hCoV-19/Senegal/65030/2020|EPI ISL 476572|B.1.5.12|Senegal|2020-06-14	Africa|hCoV-19/South Africa/KRISP-0336/2020|EPI ISL 487304|B.1.1.273|South Africa|2020-06-18	0.0005042069	Africa
Africa|hCoV-19/Senegal/65052/2020|EPI ISL 476574|B.1.5|Senegal|2020-06-13	Africa|hCoV-19/South Africa/KRISP-0336/2020|EPI ISL 487304|B.1.1.273|South Africa|2020-06-18	0.0004728608	Africa
Africa|hCoV-19/Senegal/65428/2020|EPI ISL 485712|B.1.5.12|Senegal|2020-06-14	Africa|hCoV-19/South Africa/KRISP-0336/2020|EPI ISL 487304|B.1.1.273|South Africa|2020-06-18	0.0007093173	Africa
Africa|hCoV-19/Senegal/65481/2020|EPI ISL 477151|B.1.1|Senegal|2020-06-14	Africa|hCoV-19/South Africa/KRISP-0336/2020|EPI ISL 487304|B.1.1.273|South Africa|2020-06-18	0.0004135501	Africa
Africa|hCoV-19/Senegal/65548/2020|EPI ISL 477153|B.1.5.12|Senegal|2020-06-14	Africa|hCoV-19/South Africa/KRISP-0336/2020|EPI ISL 487304|B.1.1.273|South Africa|2020-06-18	0.0006596926	Africa
Africa|hCoV-19/Senegal/65601/2020|EPI ISL 485713|B.1.5.12|Senegal|2020-06-14	Africa|hCoV-19/South Africa/KRISP-0336/2020|EPI ISL 487304|B.1.1.273|South Africa|2020-06-18	0.0005042186	Africa
Africa|hCoV-19/Senegal/659/2020|EPI ISL 480554|B.1|Senegal|2020-03-21	Africa|hCoV-19/South Africa/KRISP-0336/2020|EPI ISL 487304|B.1.1.273|South Africa|2020-06-18	0.0004718571	Africa
Africa|hCoV-19/Senegal/6597/2020|EPI ISL 486870|B.1.356|Senegal|2020-04-23	Africa|hCoV-19/South Africa/KRISP-0336/2020|EPI ISL 487304|B.1.1.273|South Africa|2020-06-18	0.0005042172	Africa
Africa|hCoV-19/Senegal/6619/2020|EPI ISL 498230|B.1|Senegal|2020-04-21	Africa|hCoV-19/South Africa/KRISP-0336/2020|EPI ISL 487304|B.1.1.273|South Africa|2020-06-18	0.0004705838	Africa
Africa|hCoV-19/Senegal/6626/2020|EPI ISL 498229|B.1|Senegal|2020-04-21	Africa|hCoV-19/South Africa/KRISP-0336/2020|EPI ISL 487304|B.1.1.273|South Africa|2020-06-18	0.0004371631	Africa
Africa|hCoV-19/Senegal/66298/2020|EPI ISL 485708|B.1.5.12|Senegal|2020-06-15	Africa|hCoV-19/South Africa/KRISP-0336/2020|EPI ISL 487304|B.1.1.273|South Africa|2020-06-18	0.0007061625	Africa
Africa|hCoV-19/Senegal/66443/2020|EPI ISL 485711|B.1.1|Senegal|2020-06-15	Africa|hCoV-19/South Africa/KRISP-0336/2020|EPI ISL 487304|B.1.1.273|South Africa|2020-06-18	0.0005100656	Africa
Africa|hCoV-19/Senegal/66458/2020|EPI ISL 485710|B.1.1|Senegal|2020-06-15	Africa|hCoV-19/South Africa/KRISP-0336/2020|EPI ISL 487304|B.1.1.273|South Africa|2020-06-18	0.0003024660	Africa
Africa|hCoV-19/Senegal/6751/2020|EPI ISL 486859|B.1.1|Senegal|2020-04-21	Africa|hCoV-19/South Africa/KRISP-0336/2020|EPI ISL 487304|B.1.1.273|South Africa|2020-06-18	0.0003741756	Africa
Africa|hCoV-19/Senegal/6762/2020|EPI ISL 486869|B.1.5.12|Senegal|2020-04-21	Africa|hCoV-19/South Africa/KRISP-0336/2020|EPI ISL 487304|B.1.1.273|South Africa|2020-06-18	0.0007000706	Africa
Africa|hCoV-19/Senegal/68303/2020|EPI ISL 477143|B.1.5.12|Senegal|2020-06-17	Africa|hCoV-19/South Africa/KRISP-0336/2020|EPI ISL 487304|B.1.1.273|South Africa|2020-06-18	0.0005421111	Africa
Africa|hCoV-19/Senegal/68349/2020|EPI ISL 485635|B.1.5.12|Senegal|2020-06-18	Africa|hCoV-19/South Africa/KRISP-0336/2020|EPI ISL 487304|B.1.1.273|South Africa|2020-06-18	0.0006387289	Africa
Africa|hCoV-19/Senegal/6837/2020|EPI ISL 486868|B.1.272|Senegal|2020-04-21	Africa|hCoV-19/South Africa/KRISP-0336/2020|EPI ISL 487304|B.1.1.273|South Africa|2020-06-18	0.0005771701	Africa
Africa|hCoV-19/Senegal/6839/2020|EPI ISL 486867|B.1|Senegal|2020-04-23	Africa|hCoV-19/South Africa/KRISP-0336/2020|EPI ISL 487304|B.1.1.273|South Africa|2020-06-18	0.0005069189	Africa
Africa|hCoV-19/Senegal/68458/2020|EPI ISL 482878|B.1.1|Senegal|2020-06-18	Africa|hCoV-19/South Africa/KRISP-0336/2020|EPI ISL 487304|B.1.1.273|South Africa|2020-06-18	0.0003024660	Africa
Africa|hCoV-19/Senegal/6847/2020|EPI ISL 486865|B.1.272|Senegal|2020-04-02	Africa|hCoV-19/South Africa/KRISP-0336/2020|EPI ISL 487304|B.1.1.273|South Africa|2020-06-18	0.0005378659	Africa
Africa|hCoV-19/Senegal/68488/2020|EPI ISL 482877|B.1.356|Senegal|2020-06-17	Africa|hCoV-19/South Africa/KRISP-0336/2020|EPI ISL 487304|B.1.1.273|South Africa|2020-06-18	0.0006387266	Africa
Africa|hCoV-19/Senegal/68525/2020|EPI ISL 477142|B.1.1|Senegal|2020-06-17	Africa|hCoV-19/South Africa/KRISP-0336/2020|EPI ISL 487304|B.1.1.273|South Africa|2020-06-18	0.0005176404	Africa
Africa|hCoV-19/Senegal/68548/2020|EPI ISL 482876|B.1.5.12|Senegal|2020-06-17	Africa|hCoV-19/South Africa/KRISP-0336/2020|EPI ISL 487304|B.1.1.273|South Africa|2020-06-18	0.0005107451	Africa
Africa|hCoV-19/Senegal/68550/2020|EPI ISL 482875|B.1.5.12|Senegal|2020-06-16	Africa|hCoV-19/South Africa/KRISP-0336/2020|EPI ISL 487304|B.1.1.273|South Africa|2020-06-18	0.0005050558	Africa
Africa|hCoV-19/Senegal/6914/2020|EPI ISL 498237|B.1.5|Senegal|2020-04-24	Africa|hCoV-19/South Africa/KRISP-0336/2020|EPI ISL 487304|B.1.1.273|South Africa|2020-06-18	0.0005493685	Africa
Africa|hCoV-19/Senegal/6934/2020|EPI ISL 498235|B.1.5.12|Senegal|2020-04-22	Africa|hCoV-19/South Africa/KRISP-0336/2020|EPI ISL 487304|B.1.1.273|South Africa|2020-06-18	0.0006426913	Africa
Africa|hCoV-19/Senegal/70339/2020|EPI ISL 477146|B.1.5.12|Senegal|2020-06-20	Africa|hCoV-19/South Africa/KRISP-0336/2020|EPI ISL 487304|B.1.1.273|South Africa|2020-06-18	0.0005838794	Africa
Africa|hCoV-19/Senegal/70427/2020|EPI ISL 477144|B.1.5.12|Senegal|2020-06-20	Africa|hCoV-19/South Africa/KRISP-0336/2020|EPI ISL 487304|B.1.1.273|South Africa|2020-06-18	0.0005852600	Africa
Africa|hCoV-19/Senegal/70440/2020|EPI ISL 477145|B.1.5.12|Senegal|2020-06-19	Africa|hCoV-19/South Africa/KRISP-0336/2020|EPI ISL 487304|B.1.1.273|South Africa|2020-06-18	0.0006555760	Africa
Africa|hCoV-19/Senegal/83493/2020|EPI ISL 498252|B.1.1.44|Senegal|2020-07-09	Africa|hCoV-19/South Africa/KRISP-0336/2020|EPI ISL 487304|B.1.1.273|South Africa|2020-06-18	0.0005864867	Africa
Africa|hCoV-19/Senegal/9068/2020|EPI ISL 498236|B.1.356|Senegal|2020-04-24	Africa|hCoV-19/South Africa/KRISP-0336/2020|EPI ISL 487304|B.1.1.273|South Africa|2020-06-18	0.0005046918	Africa
Africa|hCoV-19/Senegal/9250/2020|EPI ISL 486866|B.1.1|Senegal|2020-04-22	Africa|hCoV-19/South Africa/KRISP-0336/2020|EPI ISL 487304|B.1.1.273|South Africa|2020-06-18	0.0005042172	Africa
Africa|hCoV-19/Senegal/9256/2020|EPI ISL 486864|B.1.1|Senegal|2020-04-23	Africa|hCoV-19/South Africa/KRISP-0336/2020|EPI ISL 487304|B.1.1.273|South Africa|2020-06-18	0.0005093749	Africa
Africa|hCoV-19/Senegal/9369/2020|EPI ISL 486863|B.1.5|Senegal|2020-04-25	Africa|hCoV-19/South Africa/KRISP-0336/2020|EPI ISL 487304|B.1.1.273|South Africa|2020-06-18	0.0003697131	Africa
Africa|hCoV-19/Senegal/9392/2020|EPI ISL 486862|B.1.1|Senegal|2020-04-25	Africa|hCoV-19/South Africa/KRISP-0336/2020|EPI ISL 487304|B.1.1.273|South Africa|2020-06-18	0.0004052093	Africa
Africa|hCoV-19/Senegal/9439/2020|EPI ISL 486861|B.1.1.44|Senegal|2020-04-25	Africa|hCoV-19/South Africa/KRISP-0336/2020|EPI ISL 487304|B.1.1.273|South Africa|2020-06-18	0.0003025271	Africa
Africa|hCoV-19/Senegal/9615/2020|EPI ISL 486860|B.1.5.12|Senegal|2020-04-25	Africa|hCoV-19/South Africa/KRISP-0336/2020|EPI ISL 487304|B.1.1.273|South Africa|2020-06-18	0.0004705837	Africa
Africa|hCoV-19/Senegal/9819/2020|EPI ISL 498233|B.1|Senegal|2020-04-25	Africa|hCoV-19/South Africa/KRISP-0336/2020|EPI ISL 487304|B.1.1.273|South Africa|2020-06-18	0.0005817870	Africa
Africa|hCoV-19/Senegal/9821/2020|EPI ISL 498232|B.1.356|Senegal|2020-04-25	Africa|hCoV-19/South Africa/KRISP-0336/2020|EPI ISL 487304|B.1.1.273|South Africa|2020-06-18	0.0005100917	Africa
Africa|hCoV-19/Senegal/9838/2020|EPI ISL 498231|B.1.272|Senegal|2020-04-25	Africa|hCoV-19/South Africa/KRISP-0336/2020|EPI ISL 487304|B.1.1.273|South Africa|2020-06-18	0.0006103900	Africa
Africa|hCoV-19/Sierra Leone/KGH-G-8548/2020|EPI ISL 512811|B.1|Sierra Leone|2020-03-30	Africa|hCoV-19/South Africa/KRISP-0336/2020|EPI ISL 487304|B.1.1.273|South Africa|2020-06-18	0.0004706341	Africa
Africa|hCoV-19/Sierra Leone/KGH-G-8549/2020|EPI ISL 512812|B.1.1|Sierra Leone|2020-03-31	Africa|hCoV-19/South Africa/KRISP-0336/2020|EPI ISL 487304|B.1.1.273|South Africa|2020-06-18	0.0002352317	Africa
Africa|hCoV-19/Sierra Leone/KGH-G-8603/2020|EPI ISL 512813|B.1|Sierra Leone|2020-04-23	Africa|hCoV-19/South Africa/KRISP-0336/2020|EPI ISL 487304|B.1.1.273|South Africa|2020-06-18	0.0004708194	Africa
Africa|hCoV-19/Sierra Leone/KGH-G-8604/2020|EPI ISL 512814|B.6|Sierra Leone|2020-04-03	Africa|hCoV-19/South Africa/KRISP-0336/2020|EPI ISL 487304|B.1.1.273|South Africa|2020-06-18	0.0005714578	Africa
Africa|hCoV-19/Sierra Leone/KGH-G-8607/2020|EPI ISL 512815|B.1.1|Sierra Leone|2020-04-03	Africa|hCoV-19/South Africa/KRISP-0336/2020|EPI ISL 487304|B.1.1.273|South Africa|2020-06-18	0.0002689565	Africa
Africa|hCoV-19/Sierra Leone/KGH-G-8625/2020|EPI ISL 512816|A.12|Sierra Leone|2020-04-10	Africa|hCoV-19/South Africa/KRISP-0336/2020|EPI ISL 487304|B.1.1.273|South Africa|2020-06-18	0.0009416870	Africa
Africa|hCoV-19/Sierra Leone/KGH-G-8626/2020|EPI ISL 512817|A.12|Sierra Leone|2020-04-10	Africa|hCoV-19/South Africa/KRISP-0336/2020|EPI ISL 487304|B.1.1.273|South Africa|2020-06-18	0.0008406676	Africa
Africa|hCoV-19/Sierra Leone/KGH-G-8627/2020|EPI ISL 512818|B.1.5|Sierra Leone|2020-04-08	Africa|hCoV-19/South Africa/KRISP-0336/2020|EPI ISL 487304|B.1.1.273|South Africa|2020-06-18	0.0004033588	Africa
Africa|hCoV-19/Sierra Leone/KGH-G-8668/2020|EPI ISL 512819|A.12|Sierra Leone|2020-04-11	Africa|hCoV-19/South Africa/KRISP-0336/2020|EPI ISL 487304|B.1.1.273|South Africa|2020-06-18	0.0008276999	Africa
Africa|hCoV-19/Sierra Leone/KGH-G-8669/2020|EPI ISL 512820|A.12|Sierra Leone|2020-04-14	Africa|hCoV-19/South Africa/KRISP-0336/2020|EPI ISL 487304|B.1.1.273|South Africa|2020-06-18	0.0008743499	Africa
Africa|hCoV-19/South Africa/KRISP-0001/2020|EPI ISL 467431|B|South Africa|2020-03-23	Africa|hCoV-19/South Africa/KRISP-0336/2020|EPI ISL 487304|B.1.1.273|South Africa|2020-06-18	0.0004716140	Africa
Africa|hCoV-19/South Africa/KRISP-0016/2020|EPI ISL 467432|B.1.106|South Africa|2020-03-28	Africa|hCoV-19/South Africa/KRISP-0336/2020|EPI ISL 487304|B.1.1.273|South Africa|2020-06-18	0.0003697257	Africa
Africa|hCoV-19/South Africa/KRISP-0017/2020|EPI ISL 467433|B.1.5|South Africa|2020-04-03	Africa|hCoV-19/South Africa/KRISP-0336/2020|EPI ISL 487304|B.1.1.273|South Africa|2020-06-18	0.0003361075	Africa
Africa|hCoV-19/South Africa/KRISP-0019/2020|EPI ISL 467434|B.1.5|South Africa|2020-04-02	Africa|hCoV-19/South Africa/KRISP-0336/2020|EPI ISL 487304|B.1.1.273|South Africa|2020-06-18	0.0003361075	Africa
Africa|hCoV-19/South Africa/KRISP-0021/2020|EPI ISL 467435|B.1.5|South Africa|2020-04-02	Africa|hCoV-19/South Africa/KRISP-0336/2020|EPI ISL 487304|B.1.1.273|South Africa|2020-06-18	0.0003698873	Africa
Africa|hCoV-19/South Africa/KRISP-0024/2020|EPI ISL 467436|B.1.106|South Africa|2020-04-01	Africa|hCoV-19/South Africa/KRISP-0336/2020|EPI ISL 487304|B.1.1.273|South Africa|2020-06-18	0.0003800979	Africa
Africa|hCoV-19/South Africa/KRISP-0026/2020|EPI ISL 467437|B.1.106|South Africa|2020-04-01	Africa|hCoV-19/South Africa/KRISP-0336/2020|EPI ISL 487304|B.1.1.273|South Africa|2020-06-18	0.0003700618	Africa
Africa|hCoV-19/South Africa/KRISP-0028/2020|EPI ISL 467438|B.1.106|South Africa|2020-04-02	Africa|hCoV-19/South Africa/KRISP-0336/2020|EPI ISL 487304|B.1.1.273|South Africa|2020-06-18	0.0004155791	Africa
Africa|hCoV-19/South Africa/KRISP-0029/2020|EPI ISL 467439|B.1.5|South Africa|2020-04-02	Africa|hCoV-19/South Africa/KRISP-0336/2020|EPI ISL 487304|B.1.1.273|South Africa|2020-06-18	0.0003522160	Africa
Africa|hCoV-19/South Africa/KRISP-0033/2020|EPI ISL 467440|B.1.106|South Africa|2020-04-01	Africa|hCoV-19/South Africa/KRISP-0336/2020|EPI ISL 487304|B.1.1.273|South Africa|2020-06-18	0.0003741514	Africa
Africa|hCoV-19/South Africa/KRISP-0035/2020|EPI ISL 467441|B.1.5|South Africa|2020-03-27	Africa|hCoV-19/South Africa/KRISP-0336/2020|EPI ISL 487304|B.1.1.273|South Africa|2020-06-18	0.0003360961	Africa
Africa|hCoV-19/South Africa/KRISP-0041/2020|EPI ISL 467443|B.1.5|South Africa|2020-03-25	Africa|hCoV-19/South Africa/KRISP-0336/2020|EPI ISL 487304|B.1.1.273|South Africa|2020-06-18	0.0003360962	Africa
Africa|hCoV-19/South Africa/KRISP-005/2020|EPI ISL 455630|B.1.5|South Africa|2020-04-29	Africa|hCoV-19/South Africa/KRISP-0336/2020|EPI ISL 487304|B.1.1.273|South Africa|2020-06-18	0.0003844308	Africa
Africa|hCoV-19/South Africa/KRISP-0055/2020|EPI ISL 467444|B.1.5|South Africa|2020-03-24	Africa|hCoV-19/South Africa/KRISP-0336/2020|EPI ISL 487304|B.1.1.273|South Africa|2020-06-18	0.0003360958	Africa
Africa|hCoV-19/South Africa/KRISP-0056/2020|EPI ISL 467445|B.1.5|South Africa|2020-04-04	Africa|hCoV-19/South Africa/KRISP-0336/2020|EPI ISL 487304|B.1.1.273|South Africa|2020-06-18	0.0004033668	Africa
Africa|hCoV-19/South Africa/KRISP-0057/2020|EPI ISL 467446|B.1.5|South Africa|2020-03-29	Africa|hCoV-19/South Africa/KRISP-0336/2020|EPI ISL 487304|B.1.1.273|South Africa|2020-06-18	0.0003364580	Africa
Africa|hCoV-19/South Africa/KRISP-0059/2020|EPI ISL 467448|B.1.5|South Africa|2020-04-01	Africa|hCoV-19/South Africa/KRISP-0336/2020|EPI ISL 487304|B.1.1.273|South Africa|2020-06-18	0.0003747963	Africa
Africa|hCoV-19/South Africa/KRISP-0065/2020|EPI ISL 467449|B.1.106|South Africa|2020-04-04	Africa|hCoV-19/South Africa/KRISP-0336/2020|EPI ISL 487304|B.1.1.273|South Africa|2020-06-18	0.0003702607	Africa
Africa|hCoV-19/South Africa/KRISP-0066/2020|EPI ISL 467450|B.1.106|South Africa|2020-04-03	Africa|hCoV-19/South Africa/KRISP-0336/2020|EPI ISL 487304|B.1.1.273|South Africa|2020-06-18	0.0003697133	Africa
Africa|hCoV-19/South Africa/KRISP-0067/2020|EPI ISL 467451|B.1.5|South Africa|2020-04-03	Africa|hCoV-19/South Africa/KRISP-0336/2020|EPI ISL 487304|B.1.1.273|South Africa|2020-06-18	0.0003360962	Africa
Africa|hCoV-19/South Africa/KRISP-0074/2020|EPI ISL 467452|B.1.106|South Africa|2020-04-04	Africa|hCoV-19/South Africa/KRISP-0336/2020|EPI ISL 487304|B.1.1.273|South Africa|2020-06-18	0.0003777614	Africa
Africa|hCoV-19/South Africa/KRISP-0075/2020|EPI ISL 467453|B.1.106|South Africa|2020-04-04	Africa|hCoV-19/South Africa/KRISP-0336/2020|EPI ISL 487304|B.1.1.273|South Africa|2020-06-18	0.0003699121	Africa
Africa|hCoV-19/South Africa/KRISP-0080/2020|EPI ISL 467454|B.1.106|South Africa|2020-04-01	Africa|hCoV-19/South Africa/KRISP-0336/2020|EPI ISL 487304|B.1.1.273|South Africa|2020-06-18	0.0003697132	Africa
Africa|hCoV-19/South Africa/KRISP-0081/2020|EPI ISL 467455|B.1.106|South Africa|2020-04-06	Africa|hCoV-19/South Africa/KRISP-0336/2020|EPI ISL 487304|B.1.1.273|South Africa|2020-06-18	0.0003697132	Africa
Africa|hCoV-19/South Africa/KRISP-0084/2020|EPI ISL 467456|B.1.106|South Africa|2020-04-05	Africa|hCoV-19/South Africa/KRISP-0336/2020|EPI ISL 487304|B.1.1.273|South Africa|2020-06-18	0.0003697132	Africa
Africa|hCoV-19/South Africa/KRISP-0088/2020|EPI ISL 467457|B.1.106|South Africa|2020-04-07	Africa|hCoV-19/South Africa/KRISP-0336/2020|EPI ISL 487304|B.1.1.273|South Africa|2020-06-18	0.0003697132	Africa
Africa|hCoV-19/South Africa/KRISP-0089/2020|EPI ISL 467458|B.1.106|South Africa|2020-04-05	Africa|hCoV-19/South Africa/KRISP-0336/2020|EPI ISL 487304|B.1.1.273|South Africa|2020-06-18	0.0003770234	Africa
Africa|hCoV-19/South Africa/KRISP-0090/2020|EPI ISL 467459|B.1.106|South Africa|2020-04-03	Africa|hCoV-19/South Africa/KRISP-0336/2020|EPI ISL 487304|B.1.1.273|South Africa|2020-06-18	0.0003782935	Africa
Africa|hCoV-19/South Africa/KRISP-0096/2020|EPI ISL 467461|B.1.106|South Africa|2020-04-01	Africa|hCoV-19/South Africa/KRISP-0336/2020|EPI ISL 487304|B.1.1.273|South Africa|2020-06-18	0.0003726306	Africa
Africa|hCoV-19/South Africa/KRISP-0097/2020|EPI ISL 467462|B.1.106|South Africa|2020-04-01	Africa|hCoV-19/South Africa/KRISP-0336/2020|EPI ISL 487304|B.1.1.273|South Africa|2020-06-18	0.0003699495	Africa
Africa|hCoV-19/South Africa/KRISP-0111/2020|EPI ISL 467465|B.1.106|South Africa|2020-04-01	Africa|hCoV-19/South Africa/KRISP-0336/2020|EPI ISL 487304|B.1.1.273|South Africa|2020-06-18	0.0004725258	Africa
Africa|hCoV-19/South Africa/KRISP-0113/2020|EPI ISL 467467|B.1.106|South Africa|2020-04-05	Africa|hCoV-19/South Africa/KRISP-0336/2020|EPI ISL 487304|B.1.1.273|South Africa|2020-06-18	0.0004033492	Africa
Africa|hCoV-19/South Africa/KRISP-0115/2020|EPI ISL 467468|B.1.5|South Africa|2020-04-04	Africa|hCoV-19/South Africa/KRISP-0336/2020|EPI ISL 487304|B.1.1.273|South Africa|2020-06-18	0.0003360962	Africa
Africa|hCoV-19/South Africa/KRISP-0118/2020|EPI ISL 467470|B.1.106|South Africa|2020-04-01	Africa|hCoV-19/South Africa/KRISP-0336/2020|EPI ISL 487304|B.1.1.273|South Africa|2020-06-18	0.0003697257	Africa
Africa|hCoV-19/South Africa/KRISP-0119/2020|EPI ISL 467471|B.1.5|South Africa|2020-04-01	Africa|hCoV-19/South Africa/KRISP-0336/2020|EPI ISL 487304|B.1.1.273|South Africa|2020-06-18	0.0003360962	Africa
Africa|hCoV-19/South Africa/KRISP-012/2020|EPI ISL 421576|B.1.1.10|South Africa|2020-04-01	Africa|hCoV-19/South Africa/KRISP-0336/2020|EPI ISL 487304|B.1.1.273|South Africa|2020-06-18	0.0003700652	Africa
Africa|hCoV-19/South Africa/KRISP-0120/2020|EPI ISL 467472|B.1.106|South Africa|2020-04-01	Africa|hCoV-19/South Africa/KRISP-0336/2020|EPI ISL 487304|B.1.1.273|South Africa|2020-06-18	0.0004033493	Africa
Africa|hCoV-19/South Africa/KRISP-0123/2020|EPI ISL 467475|B.1.5|South Africa|2020-05-14	Africa|hCoV-19/South Africa/KRISP-0336/2020|EPI ISL 487304|B.1.1.273|South Africa|2020-06-18	0.0004369721	Africa
Africa|hCoV-19/South Africa/KRISP-0124/2020|EPI ISL 467476|B.1.1.57|South Africa|2020-05-13	Africa|hCoV-19/South Africa/KRISP-0336/2020|EPI ISL 487304|B.1.1.273|South Africa|2020-06-18	0.0002706879	Africa
Africa|hCoV-19/South Africa/KRISP-0125/2020|EPI ISL 467477|B.1.1.52|South Africa|2020-05-13	Africa|hCoV-19/South Africa/KRISP-0336/2020|EPI ISL 487304|B.1.1.273|South Africa|2020-06-18	0.0003360803	Africa
Africa|hCoV-19/South Africa/KRISP-0126/2020|EPI ISL 467478|B.1.1.40|South Africa|2020-05-13	Africa|hCoV-19/South Africa/KRISP-0336/2020|EPI ISL 487304|B.1.1.273|South Africa|2020-06-18	0.0004369309	Africa
Africa|hCoV-19/South Africa/KRISP-0127/2020|EPI ISL 467479|B.1.5.19|South Africa|2020-05-13	Africa|hCoV-19/South Africa/KRISP-0336/2020|EPI ISL 487304|B.1.1.273|South Africa|2020-06-18	0.0004369618	Africa
Africa|hCoV-19/South Africa/KRISP-0128/2020|EPI ISL 467480|B.1.1.57|South Africa|2020-05-13	Africa|hCoV-19/South Africa/KRISP-0336/2020|EPI ISL 487304|B.1.1.273|South Africa|2020-06-18	0.0002699938	Africa
Africa|hCoV-19/South Africa/KRISP-0129/2020|EPI ISL 467481|B.1.1.52|South Africa|2020-05-13	Africa|hCoV-19/South Africa/KRISP-0336/2020|EPI ISL 487304|B.1.1.273|South Africa|2020-06-18	0.0003696958	Africa
Africa|hCoV-19/South Africa/KRISP-0130/2020|EPI ISL 467482|B.1.1.57|South Africa|2020-05-13	Africa|hCoV-19/South Africa/KRISP-0336/2020|EPI ISL 487304|B.1.1.273|South Africa|2020-06-18	0.0003024601	Africa
Africa|hCoV-19/South Africa/KRISP-0131/2020|EPI ISL 467483|B.1.5|South Africa|2020-05-13	Africa|hCoV-19/South Africa/KRISP-0336/2020|EPI ISL 487304|B.1.1.273|South Africa|2020-06-18	0.0004033507	Africa
Africa|hCoV-19/South Africa/KRISP-0132/2020|EPI ISL 467484|B.1.1.40|South Africa|2020-05-13	Africa|hCoV-19/South Africa/KRISP-0336/2020|EPI ISL 487304|B.1.1.273|South Africa|2020-06-18	0.0003360657	Africa
Africa|hCoV-19/South Africa/KRISP-0133/2020|EPI ISL 467485|B.1.1.57|South Africa|2020-05-13	Africa|hCoV-19/South Africa/KRISP-0336/2020|EPI ISL 487304|B.1.1.273|South Africa|2020-06-18	0.0003360803	Africa
Africa|hCoV-19/South Africa/KRISP-0134/2020|EPI ISL 467486|B.1.1.206|South Africa|2020-05-14	Africa|hCoV-19/South Africa/KRISP-0336/2020|EPI ISL 487304|B.1.1.273|South Africa|2020-06-18	0.0003024530	Africa
Africa|hCoV-19/South Africa/KRISP-0135/2020|EPI ISL 467487|B.1.1.57|South Africa|2020-05-14	Africa|hCoV-19/South Africa/KRISP-0336/2020|EPI ISL 487304|B.1.1.273|South Africa|2020-06-18	0.0002710639	Africa
Africa|hCoV-19/South Africa/KRISP-0136/2020|EPI ISL 467488|B.1.5|South Africa|2020-05-14	Africa|hCoV-19/South Africa/KRISP-0336/2020|EPI ISL 487304|B.1.1.273|South Africa|2020-06-18	0.0004706043	Africa
Africa|hCoV-19/South Africa/KRISP-0137/2020|EPI ISL 467489|B.1.1.52|South Africa|2020-05-14	Africa|hCoV-19/South Africa/KRISP-0336/2020|EPI ISL 487304|B.1.1.273|South Africa|2020-06-18	0.0003360803	Africa
Africa|hCoV-19/South Africa/KRISP-0138/2020|EPI ISL 467490|B.1.1.53|South Africa|2020-05-14	Africa|hCoV-19/South Africa/KRISP-0336/2020|EPI ISL 487304|B.1.1.273|South Africa|2020-06-18	0.0003360883	Africa
Africa|hCoV-19/South Africa/KRISP-0139/2020|EPI ISL 467491|B.1.1|South Africa|2020-05-16	Africa|hCoV-19/South Africa/KRISP-0336/2020|EPI ISL 487304|B.1.1.273|South Africa|2020-06-18	0.0003024662	Africa
Africa|hCoV-19/South Africa/KRISP-0143/2020|EPI ISL 467493|B.1.1.56|South Africa|2020-05-21	Africa|hCoV-19/South Africa/KRISP-0336/2020|EPI ISL 487304|B.1.1.273|South Africa|2020-06-18	0.0002352317	Africa
Africa|hCoV-19/South Africa/KRISP-0144/2020|EPI ISL 467494|B.1.5.16|South Africa|2020-05-30	Africa|hCoV-19/South Africa/KRISP-0336/2020|EPI ISL 487304|B.1.1.273|South Africa|2020-06-18	0.0004033588	Africa
Africa|hCoV-19/South Africa/KRISP-0145/2020|EPI ISL 467495|B.1.106|South Africa|2020-05-30	Africa|hCoV-19/South Africa/KRISP-0336/2020|EPI ISL 487304|B.1.1.273|South Africa|2020-06-18	0.0004033317	Africa
Africa|hCoV-19/South Africa/KRISP-0148/2020|EPI ISL 467498|B.1.1|South Africa|2020-05-30	Africa|hCoV-19/South Africa/KRISP-0336/2020|EPI ISL 487304|B.1.1.273|South Africa|2020-06-18	0.0003361029	Africa
Africa|hCoV-19/South Africa/KRISP-0149/2020|EPI ISL 467499|B.1.1|South Africa|2020-05-30	Africa|hCoV-19/South Africa/KRISP-0336/2020|EPI ISL 487304|B.1.1.273|South Africa|2020-06-18	0.0002688417	Africa
Africa|hCoV-19/South Africa/KRISP-0150/2020|EPI ISL 467500|B.1.1.75|South Africa|2020-05-30	Africa|hCoV-19/South Africa/KRISP-0336/2020|EPI ISL 487304|B.1.1.273|South Africa|2020-06-18	0.0004369222	Africa
Africa|hCoV-19/South Africa/KRISP-0151/2020|EPI ISL 467501|B.1.1|South Africa|2020-06-01	Africa|hCoV-19/South Africa/KRISP-0336/2020|EPI ISL 487304|B.1.1.273|South Africa|2020-06-18	0.0003366845	Africa
Africa|hCoV-19/South Africa/KRISP-0152/2020|EPI ISL 467502|B.1.1|South Africa|2020-06-01	Africa|hCoV-19/South Africa/KRISP-0336/2020|EPI ISL 487304|B.1.1.273|South Africa|2020-06-18	0.0003024662	Africa
Africa|hCoV-19/South Africa/KRISP-0153/2020|EPI ISL 467503|B.1.1|South Africa|2020-06-01	Africa|hCoV-19/South Africa/KRISP-0336/2020|EPI ISL 487304|B.1.1.273|South Africa|2020-06-18	0.0003360803	Africa
Africa|hCoV-19/South Africa/KRISP-0154/2020|EPI ISL 467504|B.1.1|South Africa|2020-06-01	Africa|hCoV-19/South Africa/KRISP-0336/2020|EPI ISL 487304|B.1.1.273|South Africa|2020-06-18	0.0002368070	Africa
Africa|hCoV-19/South Africa/KRISP-0155/2020|EPI ISL 467505|B.1.106|South Africa|2020-06-01	Africa|hCoV-19/South Africa/KRISP-0336/2020|EPI ISL 487304|B.1.1.273|South Africa|2020-06-18	0.0004429698	Africa
Africa|hCoV-19/South Africa/KRISP-0157/2020|EPI ISL 467507|B.1.1.273|South Africa|2020-05-25	Africa|hCoV-19/South Africa/KRISP-0336/2020|EPI ISL 487304|B.1.1.273|South Africa|2020-06-18	0.0002352262	Africa
Africa|hCoV-19/South Africa/KRISP-0158/2020|EPI ISL 467508|B.1.106|South Africa|2020-05-28	Africa|hCoV-19/South Africa/KRISP-0336/2020|EPI ISL 487304|B.1.1.273|South Africa|2020-06-18	0.0004033317	Africa
Africa|hCoV-19/South Africa/KRISP-0159/2020|EPI ISL 467509|B.1.5|South Africa|2020-06-01	Africa|hCoV-19/South Africa/KRISP-0336/2020|EPI ISL 487304|B.1.1.273|South Africa|2020-06-18	0.0003360962	Africa
Africa|hCoV-19/South Africa/KRISP-0160/2020|EPI ISL 467510|B.1.5|South Africa|2020-06-01	Africa|hCoV-19/South Africa/KRISP-0336/2020|EPI ISL 487304|B.1.1.273|South Africa|2020-06-18	0.0003397265	Africa
Africa|hCoV-19/South Africa/KRISP-0161/2020|EPI ISL 467511|B.1.106|South Africa|2020-06-01	Africa|hCoV-19/South Africa/KRISP-0336/2020|EPI ISL 487304|B.1.1.273|South Africa|2020-06-18	0.0004369706	Africa
Africa|hCoV-19/South Africa/KRISP-0165/2020|EPI ISL 467515|B.1.1|South Africa|2020-05-29	Africa|hCoV-19/South Africa/KRISP-0336/2020|EPI ISL 487304|B.1.1.273|South Africa|2020-06-18	0.0002706120	Africa
Africa|hCoV-19/South Africa/KRISP-0166/2020|EPI ISL 467516|B.1.5|South Africa|2020-04-14	Africa|hCoV-19/South Africa/KRISP-0336/2020|EPI ISL 487304|B.1.1.273|South Africa|2020-06-18	0.0004369999	Africa
Africa|hCoV-19/South Africa/KRISP-0167/2020|EPI ISL 467517|B.1.106|South Africa|2020-06-02	Africa|hCoV-19/South Africa/KRISP-0336/2020|EPI ISL 487304|B.1.1.273|South Africa|2020-06-18	0.0004369705	Africa
Africa|hCoV-19/South Africa/KRISP-0168/2020|EPI ISL 467518|B.1.106|South Africa|2020-05-28	Africa|hCoV-19/South Africa/KRISP-0336/2020|EPI ISL 487304|B.1.1.273|South Africa|2020-06-18	0.0004369705	Africa
Africa|hCoV-19/South Africa/KRISP-0169/2020|EPI ISL 467519|B.1|South Africa|2020-05-31	Africa|hCoV-19/South Africa/KRISP-0336/2020|EPI ISL 487304|B.1.1.273|South Africa|2020-06-18	0.0004391653	Africa
Africa|hCoV-19/South Africa/KRISP-0170/2020|EPI ISL 467520|B.1.1.273|South Africa|2020-05-31	Africa|hCoV-19/South Africa/KRISP-0336/2020|EPI ISL 487304|B.1.1.273|South Africa|2020-06-18	0.0002366733	Africa
Africa|hCoV-19/South Africa/KRISP-0174/2020|EPI ISL 467524|B.1.106|South Africa|2020-06-04	Africa|hCoV-19/South Africa/KRISP-0336/2020|EPI ISL 487304|B.1.1.273|South Africa|2020-06-18	0.0004369705	Africa
Africa|hCoV-19/South Africa/KRISP-0175/2020|EPI ISL 482702|B.1.1.273|South Africa|2020-06-05	Africa|hCoV-19/South Africa/KRISP-0336/2020|EPI ISL 487304|B.1.1.273|South Africa|2020-06-18	0.0002360486	Africa
Africa|hCoV-19/South Africa/KRISP-0178/2020|EPI ISL 482704|B.1.1.57|South Africa|2020-06-05	Africa|hCoV-19/South Africa/KRISP-0336/2020|EPI ISL 487304|B.1.1.273|South Africa|2020-06-18	0.0003710637	Africa
Africa|hCoV-19/South Africa/KRISP-0179/2020|EPI ISL 482705|B.1.5.16|South Africa|2020-06-06	Africa|hCoV-19/South Africa/KRISP-0336/2020|EPI ISL 487304|B.1.1.273|South Africa|2020-06-18	0.0005378786	Africa
Africa|hCoV-19/South Africa/KRISP-0185/2020|EPI ISL 482708|B.1.1|South Africa|2020-06-07	Africa|hCoV-19/South Africa/KRISP-0336/2020|EPI ISL 487304|B.1.1.273|South Africa|2020-06-18	0.0003360950	Africa
Africa|hCoV-19/South Africa/KRISP-0190/2020|EPI ISL 482709|B.1.1.273|South Africa|2020-06-06	Africa|hCoV-19/South Africa/KRISP-0336/2020|EPI ISL 487304|B.1.1.273|South Africa|2020-06-18	0.0002354081	Africa
Africa|hCoV-19/South Africa/KRISP-0191/2020|EPI ISL 482710|B.1.106|South Africa|2020-06-04	Africa|hCoV-19/South Africa/KRISP-0336/2020|EPI ISL 487304|B.1.1.273|South Africa|2020-06-18	0.0004708463	Africa
Africa|hCoV-19/South Africa/KRISP-0193/2020|EPI ISL 482848|B.1.106|South Africa|2020-06-03	Africa|hCoV-19/South Africa/KRISP-0336/2020|EPI ISL 487304|B.1.1.273|South Africa|2020-06-18	0.0004411064	Africa
Africa|hCoV-19/South Africa/KRISP-0194/2020|EPI ISL 482849|B.1.106|South Africa|2020-06-06	Africa|hCoV-19/South Africa/KRISP-0336/2020|EPI ISL 487304|B.1.1.273|South Africa|2020-06-18	0.0004527490	Africa
Africa|hCoV-19/South Africa/KRISP-0195/2020|EPI ISL 482850|B.1.106|South Africa|2020-06-07	Africa|hCoV-19/South Africa/KRISP-0336/2020|EPI ISL 487304|B.1.1.273|South Africa|2020-06-18	0.0004817981	Africa
Africa|hCoV-19/South Africa/KRISP-0196/2020|EPI ISL 482712|B.1.106|South Africa|2020-06-08	Africa|hCoV-19/South Africa/KRISP-0336/2020|EPI ISL 487304|B.1.1.273|South Africa|2020-06-18	0.0005042171	Africa
Africa|hCoV-19/South Africa/KRISP-0197/2020|EPI ISL 482713|B.1.1.206|South Africa|2020-06-08	Africa|hCoV-19/South Africa/KRISP-0336/2020|EPI ISL 487304|B.1.1.273|South Africa|2020-06-18	0.0003405199	Africa
Africa|hCoV-19/South Africa/KRISP-0198/2020|EPI ISL 482851|B.1.1|South Africa|2020-06-11	Africa|hCoV-19/South Africa/KRISP-0336/2020|EPI ISL 487304|B.1.1.273|South Africa|2020-06-18	0.0003068346	Africa
Africa|hCoV-19/South Africa/KRISP-0199/2020|EPI ISL 482714|B.1.5|South Africa|2020-06-11	Africa|hCoV-19/South Africa/KRISP-0336/2020|EPI ISL 487304|B.1.1.273|South Africa|2020-06-18	0.0004766219	Africa
Africa|hCoV-19/South Africa/KRISP-02/2020|EPI ISL 421572|B|South Africa|2020-03-23	Africa|hCoV-19/South Africa/KRISP-0336/2020|EPI ISL 487304|B.1.1.273|South Africa|2020-06-18	0.0006185499	Africa
Africa|hCoV-19/South Africa/KRISP-0200/2020|EPI ISL 482715|B.1.5|South Africa|2020-06-11	Africa|hCoV-19/South Africa/KRISP-0336/2020|EPI ISL 487304|B.1.1.273|South Africa|2020-06-18	0.0004423866	Africa
Africa|hCoV-19/South Africa/KRISP-0201/2020|EPI ISL 482716|B.1.1|South Africa|2020-06-11	Africa|hCoV-19/South Africa/KRISP-0336/2020|EPI ISL 487304|B.1.1.273|South Africa|2020-06-18	0.0002688417	Africa
Africa|hCoV-19/South Africa/KRISP-0203/2020|EPI ISL 482852|B.1.1|South Africa|2020-06-11	Africa|hCoV-19/South Africa/KRISP-0336/2020|EPI ISL 487304|B.1.1.273|South Africa|2020-06-18	0.0003026492	Africa
Africa|hCoV-19/South Africa/KRISP-0206/2020|EPI ISL 482719|B.1.5|South Africa|2020-06-11	Africa|hCoV-19/South Africa/KRISP-0336/2020|EPI ISL 487304|B.1.1.273|South Africa|2020-06-18	0.0004380599	Africa
Africa|hCoV-19/South Africa/KRISP-0211/2020|EPI ISL 482720|B.1.5|South Africa|2020-06-11	Africa|hCoV-19/South Africa/KRISP-0336/2020|EPI ISL 487304|B.1.1.273|South Africa|2020-06-18	0.0004034848	Africa
Africa|hCoV-19/South Africa/KRISP-0212/2020|EPI ISL 482721|B.1.5|South Africa|2020-06-11	Africa|hCoV-19/South Africa/KRISP-0336/2020|EPI ISL 487304|B.1.1.273|South Africa|2020-06-18	0.0004045456	Africa
Africa|hCoV-19/South Africa/KRISP-0213/2020|EPI ISL 482722|B.1.5|South Africa|2020-06-11	Africa|hCoV-19/South Africa/KRISP-0336/2020|EPI ISL 487304|B.1.1.273|South Africa|2020-06-18	0.0003699992	Africa
Africa|hCoV-19/South Africa/KRISP-0214/2020|EPI ISL 482723|B.1.5|South Africa|2020-06-11	Africa|hCoV-19/South Africa/KRISP-0336/2020|EPI ISL 487304|B.1.1.273|South Africa|2020-06-18	0.0004725831	Africa
Africa|hCoV-19/South Africa/KRISP-0224/2020|EPI ISL 482724|B.1.144|South Africa|2020-06-11	Africa|hCoV-19/South Africa/KRISP-0336/2020|EPI ISL 487304|B.1.1.273|South Africa|2020-06-18	0.0004082334	Africa
Africa|hCoV-19/South Africa/KRISP-0243/2020|EPI ISL 482725|B.1.140|South Africa|2020-06-14	Africa|hCoV-19/South Africa/KRISP-0336/2020|EPI ISL 487304|B.1.1.273|South Africa|2020-06-18	0.0005516935	Africa
Africa|hCoV-19/South Africa/KRISP-0245/2020|EPI ISL 482726|B.1.144|South Africa|2020-06-14	Africa|hCoV-19/South Africa/KRISP-0336/2020|EPI ISL 487304|B.1.1.273|South Africa|2020-06-18	0.0004369705	Africa
Africa|hCoV-19/South Africa/KRISP-0255/2020|EPI ISL 482728|B.1.5|South Africa|2020-06-14	Africa|hCoV-19/South Africa/KRISP-0336/2020|EPI ISL 487304|B.1.1.273|South Africa|2020-06-18	0.0004076843	Africa
Africa|hCoV-19/South Africa/KRISP-0259/2020|EPI ISL 482729|B.1|South Africa|2020-06-15	Africa|hCoV-19/South Africa/KRISP-0336/2020|EPI ISL 487304|B.1.1.273|South Africa|2020-06-18	0.0005130524	Africa
Africa|hCoV-19/South Africa/KRISP-0260/2020|EPI ISL 482730|B.1.140|South Africa|2020-06-15	Africa|hCoV-19/South Africa/KRISP-0336/2020|EPI ISL 487304|B.1.1.273|South Africa|2020-06-18	0.0006152503	Africa
Africa|hCoV-19/South Africa/KRISP-0261/2020|EPI ISL 482731|B.1.5|South Africa|2020-06-15	Africa|hCoV-19/South Africa/KRISP-0336/2020|EPI ISL 487304|B.1.1.273|South Africa|2020-06-18	0.0003403125	Africa
Africa|hCoV-19/South Africa/KRISP-0266/2020|EPI ISL 482853|B.1.1|South Africa|2020-06-17	Africa|hCoV-19/South Africa/KRISP-0336/2020|EPI ISL 487304|B.1.1.273|South Africa|2020-06-18	0.0004369881	Africa
Africa|hCoV-19/South Africa/KRISP-0267/2020|EPI ISL 482854|A|South Africa|2020-06-17	Africa|hCoV-19/South Africa/KRISP-0336/2020|EPI ISL 487304|B.1.1.273|South Africa|2020-06-18	0.0010233757	Africa
Africa|hCoV-19/South Africa/KRISP-0268/2020|EPI ISL 482855|B.1.1.117|South Africa|2020-06-17	Africa|hCoV-19/South Africa/KRISP-0336/2020|EPI ISL 487304|B.1.1.273|South Africa|2020-06-18	0.0003741516	Africa
Africa|hCoV-19/South Africa/KRISP-0269/2020|EPI ISL 482856|B.1.5|South Africa|2020-06-17	Africa|hCoV-19/South Africa/KRISP-0336/2020|EPI ISL 487304|B.1.1.273|South Africa|2020-06-18	0.0004774610	Africa
Africa|hCoV-19/South Africa/KRISP-0270/2020|EPI ISL 482857|B.1.1.117|South Africa|2020-06-17	Africa|hCoV-19/South Africa/KRISP-0336/2020|EPI ISL 487304|B.1.1.273|South Africa|2020-06-18	0.0003732376	Africa
Africa|hCoV-19/South Africa/KRISP-0271/2020|EPI ISL 482858|B.1.1|South Africa|2020-06-17	Africa|hCoV-19/South Africa/KRISP-0336/2020|EPI ISL 487304|B.1.1.273|South Africa|2020-06-18	0.0004459233	Africa
Africa|hCoV-19/South Africa/KRISP-0272/2020|EPI ISL 482859|B.1.1|South Africa|2020-06-17	Africa|hCoV-19/South Africa/KRISP-0336/2020|EPI ISL 487304|B.1.1.273|South Africa|2020-06-18	0.0003080241	Africa
Africa|hCoV-19/South Africa/KRISP-0273/2020|EPI ISL 482860|B.1.1.57|South Africa|2020-06-18	Africa|hCoV-19/South Africa/KRISP-0336/2020|EPI ISL 487304|B.1.1.273|South Africa|2020-06-18	0.0004791256	Africa
Africa|hCoV-19/South Africa/KRISP-0274/2020|EPI ISL 482861|B.1.1.57|South Africa|2020-06-18	Africa|hCoV-19/South Africa/KRISP-0336/2020|EPI ISL 487304|B.1.1.273|South Africa|2020-06-18	0.0004781932	Africa
Africa|hCoV-19/South Africa/KRISP-0275/2020|EPI ISL 482862|B.1.1|South Africa|2020-06-18	Africa|hCoV-19/South Africa/KRISP-0336/2020|EPI ISL 487304|B.1.1.273|South Africa|2020-06-18	0.0003031355	Africa
Africa|hCoV-19/South Africa/KRISP-0276/2020|EPI ISL 482863|B.1.1.57|South Africa|2020-06-18	Africa|hCoV-19/South Africa/KRISP-0336/2020|EPI ISL 487304|B.1.1.273|South Africa|2020-06-18	0.0004803748	Africa
Africa|hCoV-19/South Africa/KRISP-0277/2020|EPI ISL 482864|B.1.1.273|South Africa|2020-06-16	Africa|hCoV-19/South Africa/KRISP-0336/2020|EPI ISL 487304|B.1.1.273|South Africa|2020-06-18	0.0003086154	Africa
Africa|hCoV-19/South Africa/KRISP-0278/2020|EPI ISL 482865|B.1.1.75|South Africa|2020-06-16	Africa|hCoV-19/South Africa/KRISP-0336/2020|EPI ISL 487304|B.1.1.273|South Africa|2020-06-18	0.0003726346	Africa
Africa|hCoV-19/South Africa/KRISP-0279/2020|EPI ISL 482866|B.1.1.56|South Africa|2020-06-16	Africa|hCoV-19/South Africa/KRISP-0336/2020|EPI ISL 487304|B.1.1.273|South Africa|2020-06-18	0.0003445348	Africa
Africa|hCoV-19/South Africa/KRISP-0280/2020|EPI ISL 482867|B.1.1.206|South Africa|2020-06-16	Africa|hCoV-19/South Africa/KRISP-0336/2020|EPI ISL 487304|B.1.1.273|South Africa|2020-06-18	0.0003696958	Africa
Africa|hCoV-19/South Africa/KRISP-0281/2020|EPI ISL 482868|B.1.1.206|South Africa|2020-06-16	Africa|hCoV-19/South Africa/KRISP-0336/2020|EPI ISL 487304|B.1.1.273|South Africa|2020-06-18	0.0003778212	Africa
Africa|hCoV-19/South Africa/KRISP-0282/2020|EPI ISL 482869|B.1.1.206|South Africa|2020-06-16	Africa|hCoV-19/South Africa/KRISP-0336/2020|EPI ISL 487304|B.1.1.273|South Africa|2020-06-18	0.0004120073	Africa
Africa|hCoV-19/South Africa/KRISP-0283/2020|EPI ISL 482870|B.1.1.206|South Africa|2020-06-16	Africa|hCoV-19/South Africa/KRISP-0336/2020|EPI ISL 487304|B.1.1.273|South Africa|2020-06-18	0.0003839748	Africa
Africa|hCoV-19/South Africa/KRISP-0284/2020|EPI ISL 482871|B.1.1.206|South Africa|2020-06-16	Africa|hCoV-19/South Africa/KRISP-0336/2020|EPI ISL 487304|B.1.1.273|South Africa|2020-06-18	0.0004408161	Africa
Africa|hCoV-19/South Africa/KRISP-0285/2020|EPI ISL 482872|B.1.1.206|South Africa|2020-06-16	Africa|hCoV-19/South Africa/KRISP-0336/2020|EPI ISL 487304|B.1.1.273|South Africa|2020-06-18	0.0004105556	Africa
Africa|hCoV-19/South Africa/KRISP-0286/2020|EPI ISL 487277|B.1.1|South Africa|2020-06-26	Africa|hCoV-19/South Africa/KRISP-0336/2020|EPI ISL 487304|B.1.1.273|South Africa|2020-06-18	0.0002688417	Africa
Africa|hCoV-19/South Africa/KRISP-0287/2020|EPI ISL 487278|B.1.1.84|South Africa|2020-06-26	Africa|hCoV-19/South Africa/KRISP-0336/2020|EPI ISL 487304|B.1.1.273|South Africa|2020-06-18	0.0003051081	Africa
Africa|hCoV-19/South Africa/KRISP-0288/2020|EPI ISL 487279|B.1.140|South Africa|2020-06-26	Africa|hCoV-19/South Africa/KRISP-0336/2020|EPI ISL 487304|B.1.1.273|South Africa|2020-06-18	0.0005138889	Africa
Africa|hCoV-19/South Africa/KRISP-0290/2020|EPI ISL 487280|B.1.1.84|South Africa|2020-06-26	Africa|hCoV-19/South Africa/KRISP-0336/2020|EPI ISL 487304|B.1.1.273|South Africa|2020-06-18	0.0003371077	Africa
Africa|hCoV-19/South Africa/KRISP-0291/2020|EPI ISL 487281|B.1.1.84|South Africa|2020-06-26	Africa|hCoV-19/South Africa/KRISP-0336/2020|EPI ISL 487304|B.1.1.273|South Africa|2020-06-18	0.0004040554	Africa
Africa|hCoV-19/South Africa/KRISP-0293/2020|EPI ISL 487282|B.1.5|South Africa|2020-06-25	Africa|hCoV-19/South Africa/KRISP-0336/2020|EPI ISL 487304|B.1.1.273|South Africa|2020-06-18	0.0005532266	Africa
Africa|hCoV-19/South Africa/KRISP-0296/2020|EPI ISL 487284|B.1.1.57|South Africa|2020-06-26	Africa|hCoV-19/South Africa/KRISP-0336/2020|EPI ISL 487304|B.1.1.273|South Africa|2020-06-18	0.0003075505	Africa
Africa|hCoV-19/South Africa/KRISP-0297/2020|EPI ISL 487285|B.1.1.84|South Africa|2020-06-26	Africa|hCoV-19/South Africa/KRISP-0336/2020|EPI ISL 487304|B.1.1.273|South Africa|2020-06-18	0.0003058129	Africa
Africa|hCoV-19/South Africa/KRISP-0299/2020|EPI ISL 487287|B.1.140|South Africa|2020-06-25	Africa|hCoV-19/South Africa/KRISP-0336/2020|EPI ISL 487304|B.1.1.273|South Africa|2020-06-18	0.0004748329	Africa
Africa|hCoV-19/South Africa/KRISP-0300/2020|EPI ISL 487288|B.1.140|South Africa|2020-06-25	Africa|hCoV-19/South Africa/KRISP-0336/2020|EPI ISL 487304|B.1.1.273|South Africa|2020-06-18	0.0005042626	Africa
Africa|hCoV-19/South Africa/KRISP-0302/2020|EPI ISL 487289|B.1.5|South Africa|2020-06-24	Africa|hCoV-19/South Africa/KRISP-0336/2020|EPI ISL 487304|B.1.1.273|South Africa|2020-06-18	0.0004834831	Africa
Africa|hCoV-19/South Africa/KRISP-0303/2020|EPI ISL 487348|B.1.144|South Africa|2020-06-25	Africa|hCoV-19/South Africa/KRISP-0336/2020|EPI ISL 487304|B.1.1.273|South Africa|2020-06-18	0.0005468847	Africa
Africa|hCoV-19/South Africa/KRISP-0305/2020|EPI ISL 487291|B.1.1.206|South Africa|2020-06-24	Africa|hCoV-19/South Africa/KRISP-0336/2020|EPI ISL 487304|B.1.1.273|South Africa|2020-06-18	0.0004555019	Africa
Africa|hCoV-19/South Africa/KRISP-0308/2020|EPI ISL 487292|C.1|South Africa|2020-06-24	Africa|hCoV-19/South Africa/KRISP-0336/2020|EPI ISL 487304|B.1.1.273|South Africa|2020-06-18	0.0004403484	Africa
Africa|hCoV-19/South Africa/KRISP-0309/2020|EPI ISL 487293|C.1|South Africa|2020-06-24	Africa|hCoV-19/South Africa/KRISP-0336/2020|EPI ISL 487304|B.1.1.273|South Africa|2020-06-18	0.0004506103	Africa
Africa|hCoV-19/South Africa/KRISP-0310/2020|EPI ISL 487294|C.1|South Africa|2020-06-24	Africa|hCoV-19/South Africa/KRISP-0336/2020|EPI ISL 487304|B.1.1.273|South Africa|2020-06-18	0.0004416694	Africa
Africa|hCoV-19/South Africa/KRISP-0312/2020|EPI ISL 487295|B.1.1.62|South Africa|2020-06-24	Africa|hCoV-19/South Africa/KRISP-0336/2020|EPI ISL 487304|B.1.1.273|South Africa|2020-06-18	0.0003375093	Africa
Africa|hCoV-19/South Africa/KRISP-0318/2020|EPI ISL 487297|B.1.1.206|South Africa|2020-06-23	Africa|hCoV-19/South Africa/KRISP-0336/2020|EPI ISL 487304|B.1.1.273|South Africa|2020-06-18	0.0003362272	Africa
Africa|hCoV-19/South Africa/KRISP-0321/2020|EPI ISL 487298|B.1.1.206|South Africa|2020-06-24	Africa|hCoV-19/South Africa/KRISP-0336/2020|EPI ISL 487304|B.1.1.273|South Africa|2020-06-18	0.0004133309	Africa
Africa|hCoV-19/South Africa/KRISP-0322/2020|EPI ISL 487299|B.1.1.288|South Africa|2020-06-24	Africa|hCoV-19/South Africa/KRISP-0336/2020|EPI ISL 487304|B.1.1.273|South Africa|2020-06-18	0.0002432551	Africa
Africa|hCoV-19/South Africa/KRISP-0323/2020|EPI ISL 487300|B.1.1.288|South Africa|2020-06-24	Africa|hCoV-19/South Africa/KRISP-0336/2020|EPI ISL 487304|B.1.1.273|South Africa|2020-06-18	0.0002390606	Africa
Africa|hCoV-19/South Africa/KRISP-0327/2020|EPI ISL 487301|C.1|South Africa|2020-06-24	Africa|hCoV-19/South Africa/KRISP-0336/2020|EPI ISL 487304|B.1.1.273|South Africa|2020-06-18	0.0004542767	Africa
Africa|hCoV-19/South Africa/KRISP-0331/2020|EPI ISL 487302|B.1.1.206|South Africa|2020-06-24	Africa|hCoV-19/South Africa/KRISP-0336/2020|EPI ISL 487304|B.1.1.273|South Africa|2020-06-18	0.0003418546	Africa
Africa|hCoV-19/South Africa/KRISP-0332/2020|EPI ISL 487303|C.1|South Africa|2020-06-24	Africa|hCoV-19/South Africa/KRISP-0336/2020|EPI ISL 487304|B.1.1.273|South Africa|2020-06-18	0.0004453936	Africa
Africa|hCoV-19/Algeria/G0638 2264/2020|EPI ISL 418241|B.1|Algeria|2020-03-02	Africa|hCoV-19/South Africa/KRISP-0337/2020|EPI ISL 495517|B.1.1.273|South Africa|2020-06-18	0.0005887432	Africa
Africa|hCoV-19/Algeria/G0640 2265/2020|EPI ISL 418242|B.1|Algeria|2020-03-08	Africa|hCoV-19/South Africa/KRISP-0337/2020|EPI ISL 495517|B.1.1.273|South Africa|2020-06-18	0.0004838622	Africa
Africa|hCoV-19/Algeria/G0860 2262/2020|EPI ISL 420037|B.1|Algeria|2020-03-02	Africa|hCoV-19/South Africa/KRISP-0337/2020|EPI ISL 495517|B.1.1.273|South Africa|2020-06-18	0.0004838622	Africa
Africa|hCoV-19/Benin/1022/2020|EPI ISL 476826|B.1|Benin|2020-03-25	Africa|hCoV-19/South Africa/KRISP-0337/2020|EPI ISL 495517|B.1.1.273|South Africa|2020-06-18	0.0004493333	Africa
Africa|hCoV-19/Benin/1092/2020|EPI ISL 476827|B.1|Benin|2020-03-27	Africa|hCoV-19/South Africa/KRISP-0337/2020|EPI ISL 495517|B.1.1.273|South Africa|2020-06-18	0.0005186602	Africa
Africa|hCoV-19/Benin/1408/2020|EPI ISL 476825|B.1.356|Benin|2020-04-04	Africa|hCoV-19/South Africa/KRISP-0337/2020|EPI ISL 495517|B.1.1.273|South Africa|2020-06-18	0.0004838956	Africa
Africa|hCoV-19/Benin/1409/2020|EPI ISL 476828|B.1|Benin|2020-04-06	Africa|hCoV-19/South Africa/KRISP-0337/2020|EPI ISL 495517|B.1.1.273|South Africa|2020-06-18	0.0004874550	Africa
Africa|hCoV-19/Benin/1950/2020|EPI ISL 476830|A|Benin|2020-04-15	Africa|hCoV-19/South Africa/KRISP-0337/2020|EPI ISL 495517|B.1.1.273|South Africa|2020-06-18	0.0006915186	Africa
Africa|hCoV-19/Benin/197/2020|EPI ISL 476822|B.1.178|Benin|2020-03-15	Africa|hCoV-19/South Africa/KRISP-0337/2020|EPI ISL 495517|B.1.1.273|South Africa|2020-06-18	0.0004493845	Africa
Africa|hCoV-19/Benin/2012/2020|EPI ISL 476831|A|Benin|2020-04-15	Africa|hCoV-19/South Africa/KRISP-0337/2020|EPI ISL 495517|B.1.1.273|South Africa|2020-06-18	0.0007260017	Africa
Africa|hCoV-19/Benin/260/2020|EPI ISL 476823|B.1.292|Benin|2020-03-17	Africa|hCoV-19/South Africa/KRISP-0337/2020|EPI ISL 495517|B.1.1.273|South Africa|2020-06-18	0.0005530578	Africa
Africa|hCoV-19/Benin/314/2020|EPI ISL 476834|B.1.5|Benin|2020-03-17	Africa|hCoV-19/South Africa/KRISP-0337/2020|EPI ISL 495517|B.1.1.273|South Africa|2020-06-18	0.0005562512	Africa
Africa|hCoV-19/Benin/461/2020|EPI ISL 476833|A|Benin|2020-03-17	Africa|hCoV-19/South Africa/KRISP-0337/2020|EPI ISL 495517|B.1.1.273|South Africa|2020-06-18	0.0006913850	Africa
Africa|hCoV-19/Benin/501/2020|EPI ISL 476824|B.1.356|Benin|2020-03-17	Africa|hCoV-19/South Africa/KRISP-0337/2020|EPI ISL 495517|B.1.1.273|South Africa|2020-06-18	0.0004838622	Africa
Africa|hCoV-19/Benin/843/2020|EPI ISL 476829|A|Benin|2020-03-19	Africa|hCoV-19/South Africa/KRISP-0337/2020|EPI ISL 495517|B.1.1.273|South Africa|2020-06-18	0.0006223065	Africa
Africa|hCoV-19/Botswana/BOT0455/2020|EPI ISL 560386|B.1|Botswana|2020-03-28	Africa|hCoV-19/South Africa/KRISP-0337/2020|EPI ISL 495517|B.1.1.273|South Africa|2020-06-18	0.0004147218	Africa
Africa|hCoV-19/Botswana/BOT2254/2020|EPI ISL 560390|B.1.1|Botswana|2020-04-08	Africa|hCoV-19/South Africa/KRISP-0337/2020|EPI ISL 495517|B.1.1.273|South Africa|2020-06-18	0.0002793245	Africa
Africa|hCoV-19/Botswana/BOT2283/2020|EPI ISL 560385|B.1|Botswana|2020-04-07	Africa|hCoV-19/South Africa/KRISP-0337/2020|EPI ISL 495517|B.1.1.273|South Africa|2020-06-18	0.0005343643	Africa
Africa|hCoV-19/Botswana/BOT2624/2020|EPI ISL 560387|B.1.1|Botswana|2020-04-05	Africa|hCoV-19/South Africa/KRISP-0337/2020|EPI ISL 495517|B.1.1.273|South Africa|2020-06-18	0.0002849040	Africa
Africa|hCoV-19/Botswana/BOT4161/2020|EPI ISL 560388|B.1.1.220|Botswana|2020-04-16	Africa|hCoV-19/South Africa/KRISP-0337/2020|EPI ISL 495517|B.1.1.273|South Africa|2020-06-18	0.0002822607	Africa
Africa|hCoV-19/DRC/04186/2020|EPI ISL 471411|A|Democratic Republic of the Congo|2020-04-25	Africa|hCoV-19/South Africa/KRISP-0337/2020|EPI ISL 495517|B.1.1.273|South Africa|2020-06-18	0.0006913841	Africa
Africa|hCoV-19/DRC/04188/2020|EPI ISL 471413|A|Democratic Republic of the Congo|2020-04-25	Africa|hCoV-19/South Africa/KRISP-0337/2020|EPI ISL 495517|B.1.1.273|South Africa|2020-06-18	0.0007081572	Africa
Africa|hCoV-19/DRC/10041/2020|EPI ISL 527543|B.1.1.275|Democratic Republic of the Congo|2020-05-22	Africa|hCoV-19/South Africa/KRISP-0337/2020|EPI ISL 495517|B.1.1.273|South Africa|2020-06-18	0.0003508149	Africa
Africa|hCoV-19/DRC/10057/2020|EPI ISL 527538|B.1.1.275|Democratic Republic of the Congo|2020-05-22	Africa|hCoV-19/South Africa/KRISP-0337/2020|EPI ISL 495517|B.1.1.273|South Africa|2020-06-18	0.0004343668	Africa
Africa|hCoV-19/DRC/10061/2020|EPI ISL 527521|B.1.1.275|Democratic Republic of the Congo|2020-05-22	Africa|hCoV-19/South Africa/KRISP-0337/2020|EPI ISL 495517|B.1.1.273|South Africa|2020-06-18	0.0003217152	Africa
Africa|hCoV-19/DRC/10070/2020|EPI ISL 527544|B.1.178|Democratic Republic of the Congo|2020-05-22	Africa|hCoV-19/South Africa/KRISP-0337/2020|EPI ISL 495517|B.1.1.273|South Africa|2020-06-18	0.0005254872	Africa
Africa|hCoV-19/DRC/10120/2020|EPI ISL 513624|B.1.1.275|Democratic Republic of the Congo|2020-05-22	Africa|hCoV-19/South Africa/KRISP-0337/2020|EPI ISL 495517|B.1.1.273|South Africa|2020-06-18	0.0003956186	Africa
Africa|hCoV-19/DRC/10127/2020|EPI ISL 513625|B.1.1.275|Democratic Republic of the Congo|2020-05-22	Africa|hCoV-19/South Africa/KRISP-0337/2020|EPI ISL 495517|B.1.1.273|South Africa|2020-06-18	0.0003903409	Africa
Africa|hCoV-19/DRC/10242/2020|EPI ISL 513626|B.1.84|Democratic Republic of the Congo|2020-05-22	Africa|hCoV-19/South Africa/KRISP-0337/2020|EPI ISL 495517|B.1.1.273|South Africa|2020-06-18	0.0004180607	Africa
Africa|hCoV-19/DRC/10251/2020|EPI ISL 513627|B.1.128|Democratic Republic of the Congo|2020-05-22	Africa|hCoV-19/South Africa/KRISP-0337/2020|EPI ISL 495517|B.1.1.273|South Africa|2020-06-18	0.0006279042	Africa
Africa|hCoV-19/DRC/10324/2020|EPI ISL 527545|B.1.214|Democratic Republic of the Congo|2020-05-22	Africa|hCoV-19/South Africa/KRISP-0337/2020|EPI ISL 495517|B.1.1.273|South Africa|2020-06-18	0.0005612906	Africa
Africa|hCoV-19/DRC/10346/2020|EPI ISL 527546|B.1.214|Democratic Republic of the Congo|2020-05-22	Africa|hCoV-19/South Africa/KRISP-0337/2020|EPI ISL 495517|B.1.1.273|South Africa|2020-06-18	0.0005672995	Africa
Africa|hCoV-19/DRC/10364/2020|EPI ISL 527498|B.1|Democratic Republic of the Congo|2020-05-22	Africa|hCoV-19/South Africa/KRISP-0337/2020|EPI ISL 495517|B.1.1.273|South Africa|2020-06-18	0.0004588630	Africa
Africa|hCoV-19/DRC/10371/2020|EPI ISL 527489|B.1.178|Democratic Republic of the Congo|2020-05-22	Africa|hCoV-19/South Africa/KRISP-0337/2020|EPI ISL 495517|B.1.1.273|South Africa|2020-06-18	0.0005966826	Africa
Africa|hCoV-19/DRC/10373/2020|EPI ISL 527495|B.1.159|Democratic Republic of the Congo|2020-05-22	Africa|hCoV-19/South Africa/KRISP-0337/2020|EPI ISL 495517|B.1.1.273|South Africa|2020-06-18	0.0005623477	Africa
Africa|hCoV-19/DRC/10374/2020|EPI ISL 527539|B.1.84|Democratic Republic of the Congo|2020-05-22	Africa|hCoV-19/South Africa/KRISP-0337/2020|EPI ISL 495517|B.1.1.273|South Africa|2020-06-18	0.0007157230	Africa
Africa|hCoV-19/DRC/10375/2020|EPI ISL 527499|B.1.84|Democratic Republic of the Congo|2020-05-22	Africa|hCoV-19/South Africa/KRISP-0337/2020|EPI ISL 495517|B.1.1.273|South Africa|2020-06-18	0.0005985328	Africa
Africa|hCoV-19/DRC/10399/2020|EPI ISL 527491|B.1.214|Democratic Republic of the Congo|2020-05-22	Africa|hCoV-19/South Africa/KRISP-0337/2020|EPI ISL 495517|B.1.1.273|South Africa|2020-06-18	0.0004563141	Africa
Africa|hCoV-19/DRC/10502/2020|EPI ISL 527547|B.1.5|Democratic Republic of the Congo|2020-05-20	Africa|hCoV-19/South Africa/KRISP-0337/2020|EPI ISL 495517|B.1.1.273|South Africa|2020-06-18	0.0003855451	Africa
Africa|hCoV-19/DRC/10506/2020|EPI ISL 527524|B.1.5|Democratic Republic of the Congo|2020-05-18	Africa|hCoV-19/South Africa/KRISP-0337/2020|EPI ISL 495517|B.1.1.273|South Africa|2020-06-18	0.0003950836	Africa
Africa|hCoV-19/DRC/10507/2020|EPI ISL 527492|B.1.5|Democratic Republic of the Congo|2020-05-18	Africa|hCoV-19/South Africa/KRISP-0337/2020|EPI ISL 495517|B.1.1.273|South Africa|2020-06-18	0.0004214343	Africa
Africa|hCoV-19/DRC/10508/2020|EPI ISL 527494|B.1.5|Democratic Republic of the Congo|2020-05-20	Africa|hCoV-19/South Africa/KRISP-0337/2020|EPI ISL 495517|B.1.1.273|South Africa|2020-06-18	0.0004191099	Africa
Africa|hCoV-19/DRC/10532/2020|EPI ISL 527532|B.1.5|Democratic Republic of the Congo|2020-05-20	Africa|hCoV-19/South Africa/KRISP-0337/2020|EPI ISL 495517|B.1.1.273|South Africa|2020-06-18	0.0003589954	Africa
Africa|hCoV-19/DRC/10533/2020|EPI ISL 527548|B.1.5|Democratic Republic of the Congo|2020-05-20	Africa|hCoV-19/South Africa/KRISP-0337/2020|EPI ISL 495517|B.1.1.273|South Africa|2020-06-18	0.0004207356	Africa
Africa|hCoV-19/DRC/10621/2020|EPI ISL 527526|B.1.214|Democratic Republic of the Congo|2020-05-23	Africa|hCoV-19/South Africa/KRISP-0337/2020|EPI ISL 495517|B.1.1.273|South Africa|2020-06-18	0.0005380764	Africa
Africa|hCoV-19/DRC/10640/2020|EPI ISL 527541|B.1|Democratic Republic of the Congo|2020-05-22	Africa|hCoV-19/South Africa/KRISP-0337/2020|EPI ISL 495517|B.1.1.273|South Africa|2020-06-18	0.0006493077	Africa
Africa|hCoV-19/DRC/10644/2020|EPI ISL 527549|B.1|Democratic Republic of the Congo|2020-05-22	Africa|hCoV-19/South Africa/KRISP-0337/2020|EPI ISL 495517|B.1.1.273|South Africa|2020-06-18	0.0006662136	Africa
Africa|hCoV-19/DRC/10728/2020|EPI ISL 513628|B.1.5|Democratic Republic of the Congo|2020-05-23	Africa|hCoV-19/South Africa/KRISP-0337/2020|EPI ISL 495517|B.1.1.273|South Africa|2020-06-18	0.0003965268	Africa
Africa|hCoV-19/DRC/10731/2020|EPI ISL 513629|B.1.1.1|Democratic Republic of the Congo|2020-05-23	Africa|hCoV-19/South Africa/KRISP-0337/2020|EPI ISL 495517|B.1.1.273|South Africa|2020-06-18	0.0004358038	Africa
Africa|hCoV-19/DRC/10733/2020|EPI ISL 513630|B.1|Democratic Republic of the Congo|2020-05-23	Africa|hCoV-19/South Africa/KRISP-0337/2020|EPI ISL 495517|B.1.1.273|South Africa|2020-06-18	0.0005559281	Africa
Africa|hCoV-19/DRC/108/2020|EPI ISL 417948|B.1.128|Democratic Republic of the Congo|2020-03-19	Africa|hCoV-19/South Africa/KRISP-0337/2020|EPI ISL 495517|B.1.1.273|South Africa|2020-06-18	0.0005191183	Africa
Africa|hCoV-19/DRC/10885/2020|EPI ISL 513631|B.1.84|Democratic Republic of the Congo|2020-05-23	Africa|hCoV-19/South Africa/KRISP-0337/2020|EPI ISL 495517|B.1.1.273|South Africa|2020-06-18	0.0004899762	Africa
Africa|hCoV-19/DRC/10902/2020|EPI ISL 527490|B.1.178|Democratic Republic of the Congo|2020-05-23	Africa|hCoV-19/South Africa/KRISP-0337/2020|EPI ISL 495517|B.1.1.273|South Africa|2020-06-18	0.0004558665	Africa
Africa|hCoV-19/DRC/10913/2020|EPI ISL 527507|B.1.84|Democratic Republic of the Congo|2020-05-24	Africa|hCoV-19/South Africa/KRISP-0337/2020|EPI ISL 495517|B.1.1.273|South Africa|2020-06-18	0.0006377708	Africa
Africa|hCoV-19/DRC/11005/2020|EPI ISL 527550|B.1.159|Democratic Republic of the Congo|2020-05-24	Africa|hCoV-19/South Africa/KRISP-0337/2020|EPI ISL 495517|B.1.1.273|South Africa|2020-06-18	0.0006663943	Africa
Africa|hCoV-19/DRC/11008/2020|EPI ISL 527503|B.1.159|Democratic Republic of the Congo|2020-05-24	Africa|hCoV-19/South Africa/KRISP-0337/2020|EPI ISL 495517|B.1.1.273|South Africa|2020-06-18	0.0006017082	Africa
Africa|hCoV-19/DRC/11022/2020|EPI ISL 527551|B.1.214|Democratic Republic of the Congo|2020-05-24	Africa|hCoV-19/South Africa/KRISP-0337/2020|EPI ISL 495517|B.1.1.273|South Africa|2020-06-18	0.0006315447	Africa
Africa|hCoV-19/DRC/11024/2020|EPI ISL 527552|B.1.149|Democratic Republic of the Congo|2020-05-24	Africa|hCoV-19/South Africa/KRISP-0337/2020|EPI ISL 495517|B.1.1.273|South Africa|2020-06-18	0.0006728858	Africa
Africa|hCoV-19/DRC/11026/2020|EPI ISL 527553|B.1.149|Democratic Republic of the Congo|2020-05-24	Africa|hCoV-19/South Africa/KRISP-0337/2020|EPI ISL 495517|B.1.1.273|South Africa|2020-06-18	0.0005260326	Africa
Africa|hCoV-19/DRC/11031/2020|EPI ISL 527554|B.1.214|Democratic Republic of the Congo|2020-05-24	Africa|hCoV-19/South Africa/KRISP-0337/2020|EPI ISL 495517|B.1.1.273|South Africa|2020-06-18	0.0005264095	Africa
Africa|hCoV-19/DRC/11041/2020|EPI ISL 527555|B.1|Democratic Republic of the Congo|2020-05-24	Africa|hCoV-19/South Africa/KRISP-0337/2020|EPI ISL 495517|B.1.1.273|South Africa|2020-06-18	0.0005262673	Africa
Africa|hCoV-19/DRC/11057/2020|EPI ISL 527528|B.1.5|Democratic Republic of the Congo|2020-05-24	Africa|hCoV-19/South Africa/KRISP-0337/2020|EPI ISL 495517|B.1.1.273|South Africa|2020-06-18	0.0004292989	Africa
Africa|hCoV-19/DRC/11078/2020|EPI ISL 527514|B.1|Democratic Republic of the Congo|2020-05-24	Africa|hCoV-19/South Africa/KRISP-0337/2020|EPI ISL 495517|B.1.1.273|South Africa|2020-06-18	0.0005666965	Africa
Africa|hCoV-19/DRC/11079/2020|EPI ISL 527500|B.1.214|Democratic Republic of the Congo|2020-05-24	Africa|hCoV-19/South Africa/KRISP-0337/2020|EPI ISL 495517|B.1.1.273|South Africa|2020-06-18	0.0004938869	Africa
Africa|hCoV-19/DRC/11093/2020|EPI ISL 527527|B.1.5|Democratic Republic of the Congo|2020-05-24	Africa|hCoV-19/South Africa/KRISP-0337/2020|EPI ISL 495517|B.1.1.273|South Africa|2020-06-18	0.0004681870	Africa
Africa|hCoV-19/DRC/11096/2020|EPI ISL 527522|B.1|Democratic Republic of the Congo|2020-05-24	Africa|hCoV-19/South Africa/KRISP-0337/2020|EPI ISL 495517|B.1.1.273|South Africa|2020-06-18	0.0004292313	Africa
Africa|hCoV-19/DRC/11114/2020|EPI ISL 527534|B.1.214|Democratic Republic of the Congo|2020-05-25	Africa|hCoV-19/South Africa/KRISP-0337/2020|EPI ISL 495517|B.1.1.273|South Africa|2020-06-18	0.0006112999	Africa
Africa|hCoV-19/DRC/11123/2020|EPI ISL 527496|B.1.84|Democratic Republic of the Congo|2020-05-24	Africa|hCoV-19/South Africa/KRISP-0337/2020|EPI ISL 495517|B.1.1.273|South Africa|2020-06-18	0.0005272224	Africa
Africa|hCoV-19/DRC/11134/2020|EPI ISL 527518|B.1.5|Democratic Republic of the Congo|2020-05-24	Africa|hCoV-19/South Africa/KRISP-0337/2020|EPI ISL 495517|B.1.1.273|South Africa|2020-06-18	0.0003566458	Africa
Africa|hCoV-19/DRC/11143/2020|EPI ISL 527556|B.1|Democratic Republic of the Congo|2020-05-24	Africa|hCoV-19/South Africa/KRISP-0337/2020|EPI ISL 495517|B.1.1.273|South Africa|2020-06-18	0.0006664781	Africa
Africa|hCoV-19/DRC/11145/2020|EPI ISL 527501|B.1.214|Democratic Republic of the Congo|2020-05-24	Africa|hCoV-19/South Africa/KRISP-0337/2020|EPI ISL 495517|B.1.1.273|South Africa|2020-06-18	0.0006355128	Africa
Africa|hCoV-19/DRC/11148/2020|EPI ISL 527525|B.1.178|Democratic Republic of the Congo|2020-05-24	Africa|hCoV-19/South Africa/KRISP-0337/2020|EPI ISL 495517|B.1.1.273|South Africa|2020-06-18	0.0006435246	Africa
Africa|hCoV-19/DRC/11157/2020|EPI ISL 527530|B.1|Democratic Republic of the Congo|2020-05-25	Africa|hCoV-19/South Africa/KRISP-0337/2020|EPI ISL 495517|B.1.1.273|South Africa|2020-06-18	0.0005329654	Africa
Africa|hCoV-19/DRC/11187/2020|EPI ISL 527523|B.1.1.275|Democratic Republic of the Congo|2020-05-23	Africa|hCoV-19/South Africa/KRISP-0337/2020|EPI ISL 495517|B.1.1.273|South Africa|2020-06-18	0.0004267242	Africa
Africa|hCoV-19/DRC/11191/2020|EPI ISL 527506|B.1.1.275|Democratic Republic of the Congo|2020-05-23	Africa|hCoV-19/South Africa/KRISP-0337/2020|EPI ISL 495517|B.1.1.273|South Africa|2020-06-18	0.0003180327	Africa
Africa|hCoV-19/DRC/11252/2020|EPI ISL 527557|B.1.1.275|Democratic Republic of the Congo|2020-05-21	Africa|hCoV-19/South Africa/KRISP-0337/2020|EPI ISL 495517|B.1.1.273|South Africa|2020-06-18	0.0004907469	Africa
Africa|hCoV-19/DRC/11260/2020|EPI ISL 527558|B.1.1.275|Democratic Republic of the Congo|2020-05-23	Africa|hCoV-19/South Africa/KRISP-0337/2020|EPI ISL 495517|B.1.1.273|South Africa|2020-06-18	0.0003506517	Africa
Africa|hCoV-19/DRC/1131/2020|EPI ISL 429255|B.1.5|Democratic Republic of the Congo|2020-04-05	Africa|hCoV-19/South Africa/KRISP-0337/2020|EPI ISL 495517|B.1.1.273|South Africa|2020-06-18	0.0004184232	Africa
Africa|hCoV-19/DRC/11310/2020|EPI ISL 527529|B.1.149|Democratic Republic of the Congo|2020-05-25	Africa|hCoV-19/South Africa/KRISP-0337/2020|EPI ISL 495517|B.1.1.273|South Africa|2020-06-18	0.0005350504	Africa
Africa|hCoV-19/DRC/11318/2020|EPI ISL 527559|B.1.149|Democratic Republic of the Congo|2020-05-25	Africa|hCoV-19/South Africa/KRISP-0337/2020|EPI ISL 495517|B.1.1.273|South Africa|2020-06-18	0.0005231107	Africa
Africa|hCoV-19/DRC/11326/2020|EPI ISL 527508|B.1|Democratic Republic of the Congo|2020-05-25	Africa|hCoV-19/South Africa/KRISP-0337/2020|EPI ISL 495517|B.1.1.273|South Africa|2020-06-18	0.0004605324	Africa
Africa|hCoV-19/DRC/11334/2020|EPI ISL 527504|B.1.178|Democratic Republic of the Congo|2020-05-25	Africa|hCoV-19/South Africa/KRISP-0337/2020|EPI ISL 495517|B.1.1.273|South Africa|2020-06-18	0.0004598581	Africa
Africa|hCoV-19/DRC/11337/2020|EPI ISL 527510|B.1.84|Democratic Republic of the Congo|2020-05-25	Africa|hCoV-19/South Africa/KRISP-0337/2020|EPI ISL 495517|B.1.1.273|South Africa|2020-06-18	0.0006032110	Africa
Africa|hCoV-19/DRC/11341/2020|EPI ISL 527509|B.1.1.275|Democratic Republic of the Congo|2020-05-25	Africa|hCoV-19/South Africa/KRISP-0337/2020|EPI ISL 495517|B.1.1.273|South Africa|2020-06-18	0.0004253372	Africa
Africa|hCoV-19/DRC/11348/2020|EPI ISL 527560|B.1.149|Democratic Republic of the Congo|2020-05-25	Africa|hCoV-19/South Africa/KRISP-0337/2020|EPI ISL 495517|B.1.1.273|South Africa|2020-06-18	0.0005235855	Africa
Africa|hCoV-19/DRC/11369/2020|EPI ISL 527537|B.1.214|Democratic Republic of the Congo|2020-05-25	Africa|hCoV-19/South Africa/KRISP-0337/2020|EPI ISL 495517|B.1.1.273|South Africa|2020-06-18	0.0005760393	Africa
Africa|hCoV-19/DRC/11376/2020|EPI ISL 527513|B.1.214|Democratic Republic of the Congo|2020-05-25	Africa|hCoV-19/South Africa/KRISP-0337/2020|EPI ISL 495517|B.1.1.273|South Africa|2020-06-18	0.0005327137	Africa
Africa|hCoV-19/DRC/11411/2020|EPI ISL 527561|B.1.5|Democratic Republic of the Congo|2020-05-25	Africa|hCoV-19/South Africa/KRISP-0337/2020|EPI ISL 495517|B.1.1.273|South Africa|2020-06-18	0.0004907763	Africa
Africa|hCoV-19/DRC/11450/2020|EPI ISL 527516|B.1.5|Democratic Republic of the Congo|2020-05-25	Africa|hCoV-19/South Africa/KRISP-0337/2020|EPI ISL 495517|B.1.1.273|South Africa|2020-06-18	0.0003603328	Africa
Africa|hCoV-19/DRC/11458/2020|EPI ISL 527497|B.1.5|Democratic Republic of the Congo|2020-05-25	Africa|hCoV-19/South Africa/KRISP-0337/2020|EPI ISL 495517|B.1.1.273|South Africa|2020-06-18	0.0004957798	Africa
Africa|hCoV-19/DRC/11460/2020|EPI ISL 527562|B.1.214|Democratic Republic of the Congo|2020-05-25	Africa|hCoV-19/South Africa/KRISP-0337/2020|EPI ISL 495517|B.1.1.273|South Africa|2020-06-18	0.0007092172	Africa
Africa|hCoV-19/DRC/11472/2020|EPI ISL 527502|B.1.214|Democratic Republic of the Congo|2020-05-25	Africa|hCoV-19/South Africa/KRISP-0337/2020|EPI ISL 495517|B.1.1.273|South Africa|2020-06-18	0.0006348115	Africa
Africa|hCoV-19/DRC/11477/2020|EPI ISL 527563|B.1.84|Democratic Republic of the Congo|2020-05-25	Africa|hCoV-19/South Africa/KRISP-0337/2020|EPI ISL 495517|B.1.1.273|South Africa|2020-06-18	0.0004552600	Africa
Africa|hCoV-19/DRC/11486/2020|EPI ISL 527564|B.1.214|Democratic Republic of the Congo|2020-05-25	Africa|hCoV-19/South Africa/KRISP-0337/2020|EPI ISL 495517|B.1.1.273|South Africa|2020-06-18	0.0005962607	Africa
Africa|hCoV-19/DRC/11487/2020|EPI ISL 527505|B.1|Democratic Republic of the Congo|2020-05-25	Africa|hCoV-19/South Africa/KRISP-0337/2020|EPI ISL 495517|B.1.1.273|South Africa|2020-06-18	0.0005672048	Africa
Africa|hCoV-19/DRC/11507/2020|EPI ISL 527512|B.1|Democratic Republic of the Congo|2020-05-25	Africa|hCoV-19/South Africa/KRISP-0337/2020|EPI ISL 495517|B.1.1.273|South Africa|2020-06-18	0.0006024114	Africa
Africa|hCoV-19/DRC/1151/2020|EPI ISL 447596|B.38|Democratic Republic of the Congo|2020-04-05	Africa|hCoV-19/South Africa/KRISP-0337/2020|EPI ISL 495517|B.1.1.273|South Africa|2020-06-18	0.0006989708	Africa
Africa|hCoV-19/DRC/11511/2020|EPI ISL 527511|B.1.214|Democratic Republic of the Congo|2020-05-25	Africa|hCoV-19/South Africa/KRISP-0337/2020|EPI ISL 495517|B.1.1.273|South Africa|2020-06-18	0.0006031106	Africa
Africa|hCoV-19/DRC/11572/2020|EPI ISL 527565|B.1.214|Democratic Republic of the Congo|2020-05-25	Africa|hCoV-19/South Africa/KRISP-0337/2020|EPI ISL 495517|B.1.1.273|South Africa|2020-06-18	0.0005254690	Africa
Africa|hCoV-19/DRC/11576/2020|EPI ISL 527517|B.1|Democratic Republic of the Congo|2020-05-25	Africa|hCoV-19/South Africa/KRISP-0337/2020|EPI ISL 495517|B.1.1.273|South Africa|2020-06-18	0.0004638676	Africa
Africa|hCoV-19/DRC/11583/2020|EPI ISL 527542|B.1|Democratic Republic of the Congo|2020-05-25	Africa|hCoV-19/South Africa/KRISP-0337/2020|EPI ISL 495517|B.1.1.273|South Africa|2020-06-18	0.0005779595	Africa
Africa|hCoV-19/DRC/11616/2020|EPI ISL 527519|B.1|Democratic Republic of the Congo|2020-05-25	Africa|hCoV-19/South Africa/KRISP-0337/2020|EPI ISL 495517|B.1.1.273|South Africa|2020-06-18	0.0004267286	Africa
Africa|hCoV-19/DRC/11623/2020|EPI ISL 527566|B.1.5|Democratic Republic of the Congo|2020-05-25	Africa|hCoV-19/South Africa/KRISP-0337/2020|EPI ISL 495517|B.1.1.273|South Africa|2020-06-18	0.0004560354	Africa
Africa|hCoV-19/DRC/11624/2020|EPI ISL 527567|B.1.149|Democratic Republic of the Congo|2020-05-25	Africa|hCoV-19/South Africa/KRISP-0337/2020|EPI ISL 495517|B.1.1.273|South Africa|2020-06-18	0.0005260034	Africa
Africa|hCoV-19/DRC/11631/2020|EPI ISL 527568|B.1.149|Democratic Republic of the Congo|2020-05-25	Africa|hCoV-19/South Africa/KRISP-0337/2020|EPI ISL 495517|B.1.1.273|South Africa|2020-06-18	0.0005265572	Africa
Africa|hCoV-19/DRC/11632/2020|EPI ISL 527493|B.1|Democratic Republic of the Congo|2020-05-25	Africa|hCoV-19/South Africa/KRISP-0337/2020|EPI ISL 495517|B.1.1.273|South Africa|2020-06-18	0.0004918229	Africa
Africa|hCoV-19/DRC/11635/2020|EPI ISL 527540|B.1.214|Democratic Republic of the Congo|2020-05-25	Africa|hCoV-19/South Africa/KRISP-0337/2020|EPI ISL 495517|B.1.1.273|South Africa|2020-06-18	0.0005747647	Africa
Africa|hCoV-19/DRC/11640/2020|EPI ISL 527535|B.1.178|Democratic Republic of the Congo|2020-05-25	Africa|hCoV-19/South Africa/KRISP-0337/2020|EPI ISL 495517|B.1.1.273|South Africa|2020-06-18	0.0005697288	Africa
Africa|hCoV-19/DRC/11643/2020|EPI ISL 527520|B.1.5|Democratic Republic of the Congo|2020-05-25	Africa|hCoV-19/South Africa/KRISP-0337/2020|EPI ISL 495517|B.1.1.273|South Africa|2020-06-18	0.0005317883	Africa
Africa|hCoV-19/DRC/11648/2020|EPI ISL 527569|B.1.6|Democratic Republic of the Congo|2020-05-25	Africa|hCoV-19/South Africa/KRISP-0337/2020|EPI ISL 495517|B.1.1.273|South Africa|2020-06-18	0.0005239458	Africa
Africa|hCoV-19/DRC/11652/2020|EPI ISL 527570|B.1.149|Democratic Republic of the Congo|2020-05-25	Africa|hCoV-19/South Africa/KRISP-0337/2020|EPI ISL 495517|B.1.1.273|South Africa|2020-06-18	0.0005258540	Africa
Africa|hCoV-19/DRC/11653/2020|EPI ISL 527533|B.1.84|Democratic Republic of the Congo|2020-05-25	Africa|hCoV-19/South Africa/KRISP-0337/2020|EPI ISL 495517|B.1.1.273|South Africa|2020-06-18	0.0004998334	Africa
Africa|hCoV-19/DRC/11676/2020|EPI ISL 527531|B.1|Democratic Republic of the Congo|2020-05-26	Africa|hCoV-19/South Africa/KRISP-0337/2020|EPI ISL 495517|B.1.1.273|South Africa|2020-06-18	0.0006452916	Africa
Africa|hCoV-19/DRC/11677/2020|EPI ISL 527515|B.1.214|Democratic Republic of the Congo|2020-05-26	Africa|hCoV-19/South Africa/KRISP-0337/2020|EPI ISL 495517|B.1.1.273|South Africa|2020-06-18	0.0005347395	Africa
Africa|hCoV-19/DRC/11732/2020|EPI ISL 527536|B.1.214|Democratic Republic of the Congo|2020-05-26	Africa|hCoV-19/South Africa/KRISP-0337/2020|EPI ISL 495517|B.1.1.273|South Africa|2020-06-18	0.0003922949	Africa
Africa|hCoV-19/DRC/11733/2020|EPI ISL 527571|B.1.149|Democratic Republic of the Congo|2020-05-26	Africa|hCoV-19/South Africa/KRISP-0337/2020|EPI ISL 495517|B.1.1.273|South Africa|2020-06-18	0.0005230796	Africa
Africa|hCoV-19/DRC/11806/2020|EPI ISL 527572|B.1.214|Democratic Republic of the Congo|2020-05-26	Africa|hCoV-19/South Africa/KRISP-0337/2020|EPI ISL 495517|B.1.1.273|South Africa|2020-06-18	0.0006310670	Africa
Africa|hCoV-19/DRC/1234/2020|EPI ISL 429258|B.1.5|Democratic Republic of the Congo|2020-04-06	Africa|hCoV-19/South Africa/KRISP-0337/2020|EPI ISL 495517|B.1.1.273|South Africa|2020-06-18	0.0003642572	Africa
Africa|hCoV-19/DRC/1249/2020|EPI ISL 429259|B.1.5|Democratic Republic of the Congo|2020-04-06	Africa|hCoV-19/South Africa/KRISP-0337/2020|EPI ISL 495517|B.1.1.273|South Africa|2020-06-18	0.0003502023	Africa
Africa|hCoV-19/DRC/1319/2020|EPI ISL 431011|B.1.128|Democratic Republic of the Congo|2020-04-07	Africa|hCoV-19/South Africa/KRISP-0337/2020|EPI ISL 495517|B.1.1.273|South Africa|2020-06-18	0.0005248130	Africa
Africa|hCoV-19/DRC/1324/2020|EPI ISL 435033|B.1.128|Democratic Republic of the Congo|2020-04-07	Africa|hCoV-19/South Africa/KRISP-0337/2020|EPI ISL 495517|B.1.1.273|South Africa|2020-06-18	0.0005211667	Africa
Africa|hCoV-19/DRC/1326/2020|EPI ISL 435116|B.1|Democratic Republic of the Congo|2020-04-07	Africa|hCoV-19/South Africa/KRISP-0337/2020|EPI ISL 495517|B.1.1.273|South Africa|2020-06-18	0.0004986816	Africa
Africa|hCoV-19/DRC/1375/2020|EPI ISL 435117|B.1.1.1|Democratic Republic of the Congo|2020-04-07	Africa|hCoV-19/South Africa/KRISP-0337/2020|EPI ISL 495517|B.1.1.273|South Africa|2020-06-18	0.0004615020	Africa
Africa|hCoV-19/DRC/1376/2020|EPI ISL 431012|B.1.1.1|Democratic Republic of the Congo|2020-04-07	Africa|hCoV-19/South Africa/KRISP-0337/2020|EPI ISL 495517|B.1.1.273|South Africa|2020-06-18	0.0004222505	Africa
Africa|hCoV-19/DRC/1377/2020|EPI ISL 434678|B.1.1.1|Democratic Republic of the Congo|2020-04-07	Africa|hCoV-19/South Africa/KRISP-0337/2020|EPI ISL 495517|B.1.1.273|South Africa|2020-06-18	0.0003837297	Africa
Africa|hCoV-19/DRC/1378/2020|EPI ISL 435118|B.1.1.1|Democratic Republic of the Congo|2020-04-07	Africa|hCoV-19/South Africa/KRISP-0337/2020|EPI ISL 495517|B.1.1.273|South Africa|2020-06-18	0.0004209386	Africa
Africa|hCoV-19/DRC/1382/2020|EPI ISL 435113|B.1.1.1|Democratic Republic of the Congo|2020-04-07	Africa|hCoV-19/South Africa/KRISP-0337/2020|EPI ISL 495517|B.1.1.273|South Africa|2020-06-18	0.0004260428	Africa
Africa|hCoV-19/DRC/1397/2020|EPI ISL 434679|B.1.1.1|Democratic Republic of the Congo|2020-04-07	Africa|hCoV-19/South Africa/KRISP-0337/2020|EPI ISL 495517|B.1.1.273|South Africa|2020-06-18	0.0004213463	Africa
Africa|hCoV-19/DRC/1398/2020|EPI ISL 435114|B.1.1.1|Democratic Republic of the Congo|2020-04-07	Africa|hCoV-19/South Africa/KRISP-0337/2020|EPI ISL 495517|B.1.1.273|South Africa|2020-06-18	0.0003813093	Africa
Africa|hCoV-19/DRC/1422/2020|EPI ISL 434680|B.1.149|Democratic Republic of the Congo|2020-04-08	Africa|hCoV-19/South Africa/KRISP-0337/2020|EPI ISL 495517|B.1.1.273|South Africa|2020-06-18	0.0005312217	Africa
Africa|hCoV-19/DRC/1423/2020|EPI ISL 434710|B.1.149|Democratic Republic of the Congo|2020-04-08	Africa|hCoV-19/South Africa/KRISP-0337/2020|EPI ISL 495517|B.1.1.273|South Africa|2020-06-18	0.0004852925	Africa
Africa|hCoV-19/DRC/1486/2020|EPI ISL 434711|B.1|Democratic Republic of the Congo|2020-04-08	Africa|hCoV-19/South Africa/KRISP-0337/2020|EPI ISL 495517|B.1.1.273|South Africa|2020-06-18	0.0004637950	Africa
Africa|hCoV-19/DRC/1516/2020|EPI ISL 435032|B.1.5|Democratic Republic of the Congo|2020-04-09	Africa|hCoV-19/South Africa/KRISP-0337/2020|EPI ISL 495517|B.1.1.273|South Africa|2020-06-18	0.0004147219	Africa
Africa|hCoV-19/DRC/1565/2020|EPI ISL 434681|B.1|Democratic Republic of the Congo|2020-04-09	Africa|hCoV-19/South Africa/KRISP-0337/2020|EPI ISL 495517|B.1.1.273|South Africa|2020-06-18	0.0004587110	Africa
Africa|hCoV-19/DRC/158/2020|EPI ISL 417950|B.40|Democratic Republic of the Congo|2020-03-20	Africa|hCoV-19/South Africa/KRISP-0337/2020|EPI ISL 495517|B.1.1.273|South Africa|2020-06-18	0.0006913821	Africa
Africa|hCoV-19/DRC/1715/2020|EPI ISL 435156|B.1.84|Democratic Republic of the Congo|2020-04-10	Africa|hCoV-19/South Africa/KRISP-0337/2020|EPI ISL 495517|B.1.1.273|South Africa|2020-06-18	0.0004891546	Africa
Africa|hCoV-19/DRC/1767/2020|EPI ISL 435157|B.1.5|Democratic Republic of the Congo|2020-04-10	Africa|hCoV-19/South Africa/KRISP-0337/2020|EPI ISL 495517|B.1.1.273|South Africa|2020-06-18	0.0004295909	Africa
Africa|hCoV-19/DRC/1779/2020|EPI ISL 435158|C.14|Democratic Republic of the Congo|2020-04-10	Africa|hCoV-19/South Africa/KRISP-0337/2020|EPI ISL 495517|B.1.1.273|South Africa|2020-06-18	0.0004978181	Africa
Africa|hCoV-19/DRC/191/2020|EPI ISL 417955|B.1.128|Democratic Republic of the Congo|2020-03-21	Africa|hCoV-19/South Africa/KRISP-0337/2020|EPI ISL 495517|B.1.1.273|South Africa|2020-06-18	0.0005192440	Africa
Africa|hCoV-19/DRC/1952/2020|EPI ISL 435159|B.1.5|Democratic Republic of the Congo|2020-04-11	Africa|hCoV-19/South Africa/KRISP-0337/2020|EPI ISL 495517|B.1.1.273|South Africa|2020-06-18	0.0004244304	Africa
Africa|hCoV-19/DRC/1982/2020|EPI ISL 435160|B.1|Democratic Republic of the Congo|2020-04-12	Africa|hCoV-19/South Africa/KRISP-0337/2020|EPI ISL 495517|B.1.1.273|South Africa|2020-06-18	0.0003878516	Africa
Africa|hCoV-19/DRC/2047/2020|EPI ISL 435161|B.1.1.1|Democratic Republic of the Congo|2020-04-12	Africa|hCoV-19/South Africa/KRISP-0337/2020|EPI ISL 495517|B.1.1.273|South Africa|2020-06-18	0.0003876781	Africa
Africa|hCoV-19/DRC/2063/2020|EPI ISL 435162|B.1|Democratic Republic of the Congo|2020-04-12	Africa|hCoV-19/South Africa/KRISP-0337/2020|EPI ISL 495517|B.1.1.273|South Africa|2020-06-18	0.0004230347	Africa
Africa|hCoV-19/DRC/2120/2020|EPI ISL 435163|B.1.149|Democratic Republic of the Congo|2020-04-12	Africa|hCoV-19/South Africa/KRISP-0337/2020|EPI ISL 495517|B.1.1.273|South Africa|2020-06-18	0.0004888502	Africa
Africa|hCoV-19/DRC/2121/2020|EPI ISL 435164|B.1.149|Democratic Republic of the Congo|2020-04-12	Africa|hCoV-19/South Africa/KRISP-0337/2020|EPI ISL 495517|B.1.1.273|South Africa|2020-06-18	0.0004927379	Africa
Africa|hCoV-19/DRC/2122/2020|EPI ISL 435165|B.1.149|Democratic Republic of the Congo|2020-04-13	Africa|hCoV-19/South Africa/KRISP-0337/2020|EPI ISL 495517|B.1.1.273|South Africa|2020-06-18	0.0005730957	Africa
Africa|hCoV-19/DRC/2125/2020|EPI ISL 435166|B.1.149|Democratic Republic of the Congo|2020-04-13	Africa|hCoV-19/South Africa/KRISP-0337/2020|EPI ISL 495517|B.1.1.273|South Africa|2020-06-18	0.0004981903	Africa
Africa|hCoV-19/DRC/2128/2020|EPI ISL 435167|B.1|Democratic Republic of the Congo|2020-04-13	Africa|hCoV-19/South Africa/KRISP-0337/2020|EPI ISL 495517|B.1.1.273|South Africa|2020-06-18	0.0004321898	Africa
Africa|hCoV-19/DRC/2133/2020|EPI ISL 435168|B.1.128|Democratic Republic of the Congo|2020-04-13	Africa|hCoV-19/South Africa/KRISP-0337/2020|EPI ISL 495517|B.1.1.273|South Africa|2020-06-18	0.0005358286	Africa
Africa|hCoV-19/DRC/214/2020|EPI ISL 420030|B.1.6|Democratic Republic of the Congo|2020-03-21	Africa|hCoV-19/South Africa/KRISP-0337/2020|EPI ISL 495517|B.1.1.273|South Africa|2020-06-18	0.0004162566	Africa
Africa|hCoV-19/DRC/215/2020|EPI ISL 420031|B.1.1.1|Democratic Republic of the Congo|2020-03-21	Africa|hCoV-19/South Africa/KRISP-0337/2020|EPI ISL 495517|B.1.1.273|South Africa|2020-06-18	0.0004231945	Africa
Africa|hCoV-19/DRC/2169/2020|EPI ISL 436194|B.1.5|Democratic Republic of the Congo|2020-04-13	Africa|hCoV-19/South Africa/KRISP-0337/2020|EPI ISL 495517|B.1.1.273|South Africa|2020-06-18	0.0003929734	Africa
Africa|hCoV-19/DRC/2299/2020|EPI ISL 436412|B.1.5|Democratic Republic of the Congo|2020-04-14	Africa|hCoV-19/South Africa/KRISP-0337/2020|EPI ISL 495517|B.1.1.273|South Africa|2020-06-18	0.0004184145	Africa
Africa|hCoV-19/DRC/236/2020|EPI ISL 420032|B.1.128|Democratic Republic of the Congo|2020-03-22	Africa|hCoV-19/South Africa/KRISP-0337/2020|EPI ISL 495517|B.1.1.273|South Africa|2020-06-18	0.0005198971	Africa
Africa|hCoV-19/DRC/2363/2020|EPI ISL 437194|B.1.84|Democratic Republic of the Congo|2020-04-14	Africa|hCoV-19/South Africa/KRISP-0337/2020|EPI ISL 495517|B.1.1.273|South Africa|2020-06-18	0.0004532918	Africa
Africa|hCoV-19/DRC/2384/2020|EPI ISL 437196|B.1.149|Democratic Republic of the Congo|2020-04-14	Africa|hCoV-19/South Africa/KRISP-0337/2020|EPI ISL 495517|B.1.1.273|South Africa|2020-06-18	0.0004935195	Africa
Africa|hCoV-19/DRC/241/2020|EPI ISL 420033|B.1.1.75|Democratic Republic of the Congo|2020-03-22	Africa|hCoV-19/South Africa/KRISP-0337/2020|EPI ISL 495517|B.1.1.273|South Africa|2020-06-18	0.0003465488	Africa
Africa|hCoV-19/DRC/243/2020|EPI ISL 420034|B.1|Democratic Republic of the Congo|2020-03-22	Africa|hCoV-19/South Africa/KRISP-0337/2020|EPI ISL 495517|B.1.1.273|South Africa|2020-06-18	0.0004609385	Africa
Africa|hCoV-19/DRC/248/2020|EPI ISL 420035|B.1.5|Democratic Republic of the Congo|2020-03-22	Africa|hCoV-19/South Africa/KRISP-0337/2020|EPI ISL 495517|B.1.1.273|South Africa|2020-06-18	0.0003812165	Africa
Africa|hCoV-19/DRC/2496/2020|EPI ISL 437337|B.1.149|Democratic Republic of the Congo|2020-04-15	Africa|hCoV-19/South Africa/KRISP-0337/2020|EPI ISL 495517|B.1.1.273|South Africa|2020-06-18	0.0005184579	Africa
Africa|hCoV-19/DRC/2529/2020|EPI ISL 437338|B.1.178|Democratic Republic of the Congo|2020-04-15	Africa|hCoV-19/South Africa/KRISP-0337/2020|EPI ISL 495517|B.1.1.273|South Africa|2020-06-18	0.0004147033	Africa
Africa|hCoV-19/DRC/253/2020|EPI ISL 420838|B.1.5|Democratic Republic of the Congo|2020-03-22	Africa|hCoV-19/South Africa/KRISP-0337/2020|EPI ISL 495517|B.1.1.273|South Africa|2020-06-18	0.0003826489	Africa
Africa|hCoV-19/DRC/2536/2020|EPI ISL 437339|B.1|Democratic Republic of the Congo|2020-04-15	Africa|hCoV-19/South Africa/KRISP-0337/2020|EPI ISL 495517|B.1.1.273|South Africa|2020-06-18	0.0004147034	Africa
Africa|hCoV-19/DRC/254/2020|EPI ISL 420839|B.1|Democratic Republic of the Congo|2020-03-22	Africa|hCoV-19/South Africa/KRISP-0337/2020|EPI ISL 495517|B.1.1.273|South Africa|2020-06-18	0.0004557369	Africa
Africa|hCoV-19/DRC/2563/2020|EPI ISL 437340|B.1.9|Democratic Republic of the Congo|2020-04-15	Africa|hCoV-19/South Africa/KRISP-0337/2020|EPI ISL 495517|B.1.1.273|South Africa|2020-06-18	0.0006913488	Africa
Africa|hCoV-19/DRC/2580/2020|EPI ISL 437341|B.1.5|Democratic Republic of the Congo|2020-04-15	Africa|hCoV-19/South Africa/KRISP-0337/2020|EPI ISL 495517|B.1.1.273|South Africa|2020-06-18	0.0004171391	Africa
Africa|hCoV-19/DRC/2644/2020|EPI ISL 437342|B.1.84|Democratic Republic of the Congo|2020-04-15	Africa|hCoV-19/South Africa/KRISP-0337/2020|EPI ISL 495517|B.1.1.273|South Africa|2020-06-18	0.0005263354	Africa
Africa|hCoV-19/DRC/2670/2020|EPI ISL 437343|B.1.9|Democratic Republic of the Congo|2020-04-15	Africa|hCoV-19/South Africa/KRISP-0337/2020|EPI ISL 495517|B.1.1.273|South Africa|2020-06-18	0.0007259810	Africa
Africa|hCoV-19/DRC/2727/2020|EPI ISL 437344|B.1|Democratic Republic of the Congo|2020-04-16	Africa|hCoV-19/South Africa/KRISP-0337/2020|EPI ISL 495517|B.1.1.273|South Africa|2020-06-18	0.0004224240	Africa
Africa|hCoV-19/DRC/2728/2020|EPI ISL 437345|B.1.84|Democratic Republic of the Congo|2020-04-16	Africa|hCoV-19/South Africa/KRISP-0337/2020|EPI ISL 495517|B.1.1.273|South Africa|2020-06-18	0.0004931435	Africa
Africa|hCoV-19/DRC/2813/2020|EPI ISL 437346|C.14|Democratic Republic of the Congo|2020-04-16	Africa|hCoV-19/South Africa/KRISP-0337/2020|EPI ISL 495517|B.1.1.273|South Africa|2020-06-18	0.0005187266	Africa
Africa|hCoV-19/DRC/2819/2020|EPI ISL 437347|B.1|Democratic Republic of the Congo|2020-04-16	Africa|hCoV-19/South Africa/KRISP-0337/2020|EPI ISL 495517|B.1.1.273|South Africa|2020-06-18	0.0004574863	Africa
Africa|hCoV-19/DRC/2827/2020|EPI ISL 437348|B.1|Democratic Republic of the Congo|2020-04-16	Africa|hCoV-19/South Africa/KRISP-0337/2020|EPI ISL 495517|B.1.1.273|South Africa|2020-06-18	0.0004147032	Africa
Africa|hCoV-19/DRC/2855/2020|EPI ISL 437350|B.1|Democratic Republic of the Congo|2020-04-16	Africa|hCoV-19/South Africa/KRISP-0337/2020|EPI ISL 495517|B.1.1.273|South Africa|2020-06-18	0.0004493114	Africa
Africa|hCoV-19/DRC/2864/2020|EPI ISL 437351|B.1|Democratic Republic of the Congo|2020-04-16	Africa|hCoV-19/South Africa/KRISP-0337/2020|EPI ISL 495517|B.1.1.273|South Africa|2020-06-18	0.0004156223	Africa
Africa|hCoV-19/DRC/2904/2020|EPI ISL 437352|B.1|Democratic Republic of the Congo|2020-04-17	Africa|hCoV-19/South Africa/KRISP-0337/2020|EPI ISL 495517|B.1.1.273|South Africa|2020-06-18	0.0003801368	Africa
Africa|hCoV-19/DRC/2938/2020|EPI ISL 437353|B.1.275|Democratic Republic of the Congo|2020-04-17	Africa|hCoV-19/South Africa/KRISP-0337/2020|EPI ISL 495517|B.1.1.273|South Africa|2020-06-18	0.0006393495	Africa
Africa|hCoV-19/DRC/2939/2020|EPI ISL 437354|B.1|Democratic Republic of the Congo|2020-04-17	Africa|hCoV-19/South Africa/KRISP-0337/2020|EPI ISL 495517|B.1.1.273|South Africa|2020-06-18	0.0005542032	Africa
Africa|hCoV-19/DRC/2942/2020|EPI ISL 437355|B.1|Democratic Republic of the Congo|2020-04-17	Africa|hCoV-19/South Africa/KRISP-0337/2020|EPI ISL 495517|B.1.1.273|South Africa|2020-06-18	0.0005650280	Africa
Africa|hCoV-19/DRC/299/2020|EPI ISL 420840|B.4|Democratic Republic of the Congo|2020-03-20	Africa|hCoV-19/South Africa/KRISP-0337/2020|EPI ISL 495517|B.1.1.273|South Africa|2020-06-18	0.0007388919	Africa
Africa|hCoV-19/DRC/300/2020|EPI ISL 420841|A|Democratic Republic of the Congo|2020-03-22	Africa|hCoV-19/South Africa/KRISP-0337/2020|EPI ISL 495517|B.1.1.273|South Africa|2020-06-18	0.0006622892	Africa
Africa|hCoV-19/DRC/3041/2020|EPI ISL 437356|B.1|Democratic Republic of the Congo|2020-04-18	Africa|hCoV-19/South Africa/KRISP-0337/2020|EPI ISL 495517|B.1.1.273|South Africa|2020-06-18	0.0004511841	Africa
Africa|hCoV-19/DRC/307/2020|EPI ISL 420842|B.1.9|Democratic Republic of the Congo|2020-03	Africa|hCoV-19/South Africa/KRISP-0337/2020|EPI ISL 495517|B.1.1.273|South Africa|2020-06-18	0.0005346426	Africa
Africa|hCoV-19/DRC/3070/2020|EPI ISL 437357|B.1.214|Democratic Republic of the Congo|2020-04-18	Africa|hCoV-19/South Africa/KRISP-0337/2020|EPI ISL 495517|B.1.1.273|South Africa|2020-06-18	0.0005561623	Africa
Africa|hCoV-19/DRC/3089/2020|EPI ISL 437358|B.1.84|Democratic Republic of the Congo|2020-04-19	Africa|hCoV-19/South Africa/KRISP-0337/2020|EPI ISL 495517|B.1.1.273|South Africa|2020-06-18	0.0004845052	Africa
Africa|hCoV-19/DRC/3440/2020|EPI ISL 447597|B.1.84|Democratic Republic of the Congo|2020-04-22	Africa|hCoV-19/South Africa/KRISP-0337/2020|EPI ISL 495517|B.1.1.273|South Africa|2020-06-18	0.0004901186	Africa
Africa|hCoV-19/DRC/3451/2020|EPI ISL 447598|B.1.178|Democratic Republic of the Congo|2020-04-22	Africa|hCoV-19/South Africa/KRISP-0337/2020|EPI ISL 495517|B.1.1.273|South Africa|2020-06-18	0.0005255721	Africa
Africa|hCoV-19/DRC/3453/2020|EPI ISL 447599|B.1.84|Democratic Republic of the Congo|2020-04-22	Africa|hCoV-19/South Africa/KRISP-0337/2020|EPI ISL 495517|B.1.1.273|South Africa|2020-06-18	0.0004904276	Africa
Africa|hCoV-19/DRC/3481/2020|EPI ISL 447600|B.1|Democratic Republic of the Congo|2020-04-22	Africa|hCoV-19/South Africa/KRISP-0337/2020|EPI ISL 495517|B.1.1.273|South Africa|2020-06-18	0.0004284823	Africa
Africa|hCoV-19/DRC/3482/2020|EPI ISL 447601|B.1|Democratic Republic of the Congo|2020-04-22	Africa|hCoV-19/South Africa/KRISP-0337/2020|EPI ISL 495517|B.1.1.273|South Africa|2020-06-18	0.0004593173	Africa
Africa|hCoV-19/DRC/3483/2020|EPI ISL 447602|B.1|Democratic Republic of the Congo|2020-04-22	Africa|hCoV-19/South Africa/KRISP-0337/2020|EPI ISL 495517|B.1.1.273|South Africa|2020-06-18	0.0004277950	Africa
Africa|hCoV-19/DRC/3490/2020|EPI ISL 447603|B.1|Democratic Republic of the Congo|2020-04-22	Africa|hCoV-19/South Africa/KRISP-0337/2020|EPI ISL 495517|B.1.1.273|South Africa|2020-06-18	0.0004560534	Africa
Africa|hCoV-19/DRC/3504/2020|EPI ISL 447604|B.1.149|Democratic Republic of the Congo|2020-04-23	Africa|hCoV-19/South Africa/KRISP-0337/2020|EPI ISL 495517|B.1.1.273|South Africa|2020-06-18	0.0004994214	Africa
Africa|hCoV-19/DRC/352/2020|EPI ISL 420850|B.1.5|Democratic Republic of the Congo|2020-03	Africa|hCoV-19/South Africa/KRISP-0337/2020|EPI ISL 495517|B.1.1.273|South Africa|2020-06-18	0.0003854235	Africa
Africa|hCoV-19/DRC/353/2020|EPI ISL 420843|B.1.5|Democratic Republic of the Congo|2020-03	Africa|hCoV-19/South Africa/KRISP-0337/2020|EPI ISL 495517|B.1.1.273|South Africa|2020-06-18	0.0003854776	Africa
Africa|hCoV-19/DRC/355/2020|EPI ISL 420844|B.1|Democratic Republic of the Congo|2020-03	Africa|hCoV-19/South Africa/KRISP-0337/2020|EPI ISL 495517|B.1.1.273|South Africa|2020-06-18	0.0004162133	Africa
Africa|hCoV-19/DRC/3552/2020|EPI ISL 447605|B.1.84|Democratic Republic of the Congo|2020-04-23	Africa|hCoV-19/South Africa/KRISP-0337/2020|EPI ISL 495517|B.1.1.273|South Africa|2020-06-18	0.0004964733	Africa
Africa|hCoV-19/DRC/3595/2020|EPI ISL 447606|B.1.5|Democratic Republic of the Congo|2020-04-23	Africa|hCoV-19/South Africa/KRISP-0337/2020|EPI ISL 495517|B.1.1.273|South Africa|2020-06-18	0.0003842752	Africa
Africa|hCoV-19/DRC/3632/2020|EPI ISL 447607|B.1.5|Democratic Republic of the Congo|2020-04-23	Africa|hCoV-19/South Africa/KRISP-0337/2020|EPI ISL 495517|B.1.1.273|South Africa|2020-06-18	0.0003855237	Africa
Africa|hCoV-19/DRC/3633/2020|EPI ISL 447230|B.1.5|Democratic Republic of the Congo|2020-04-23	Africa|hCoV-19/South Africa/KRISP-0337/2020|EPI ISL 495517|B.1.1.273|South Africa|2020-06-18	0.0003893022	Africa
Africa|hCoV-19/DRC/3653/2020|EPI ISL 447231|B.1.128|Democratic Republic of the Congo|2020-04-23	Africa|hCoV-19/South Africa/KRISP-0337/2020|EPI ISL 495517|B.1.1.273|South Africa|2020-06-18	0.0005906861	Africa
Africa|hCoV-19/DRC/3659/2020|EPI ISL 447232|B.1.128|Democratic Republic of the Congo|2020-04-23	Africa|hCoV-19/South Africa/KRISP-0337/2020|EPI ISL 495517|B.1.1.273|South Africa|2020-06-18	0.0005912409	Africa
Africa|hCoV-19/DRC/3661/2020|EPI ISL 447233|B.1.128|Democratic Republic of the Congo|2020-04-23	Africa|hCoV-19/South Africa/KRISP-0337/2020|EPI ISL 495517|B.1.1.273|South Africa|2020-06-18	0.0005964257	Africa
Africa|hCoV-19/DRC/3662/2020|EPI ISL 447234|B.1.128|Democratic Republic of the Congo|2020-04-23	Africa|hCoV-19/South Africa/KRISP-0337/2020|EPI ISL 495517|B.1.1.273|South Africa|2020-06-18	0.0005959658	Africa
Africa|hCoV-19/DRC/3664/2020|EPI ISL 447235|B.1.128|Democratic Republic of the Congo|2020-04-23	Africa|hCoV-19/South Africa/KRISP-0337/2020|EPI ISL 495517|B.1.1.273|South Africa|2020-06-18	0.0005960704	Africa
Africa|hCoV-19/DRC/3683/2020|EPI ISL 447236|B.1.5|Democratic Republic of the Congo|2020-04-24	Africa|hCoV-19/South Africa/KRISP-0337/2020|EPI ISL 495517|B.1.1.273|South Africa|2020-06-18	0.0004907695	Africa
Africa|hCoV-19/DRC/3688/2020|EPI ISL 447237|B.1.128|Democratic Republic of the Congo|2020-04-24	Africa|hCoV-19/South Africa/KRISP-0337/2020|EPI ISL 495517|B.1.1.273|South Africa|2020-06-18	0.0005940503	Africa
Africa|hCoV-19/DRC/376/2020|EPI ISL 420851|B.1.6|Democratic Republic of the Congo|2020-03-25	Africa|hCoV-19/South Africa/KRISP-0337/2020|EPI ISL 495517|B.1.1.273|South Africa|2020-06-18	0.0004889086	Africa
Africa|hCoV-19/DRC/3764/2020|EPI ISL 447238|B.1.84|Democratic Republic of the Congo|2020-04-24	Africa|hCoV-19/South Africa/KRISP-0337/2020|EPI ISL 495517|B.1.1.273|South Africa|2020-06-18	0.0005250774	Africa
Africa|hCoV-19/DRC/3768/2020|EPI ISL 447239|B.1.84|Democratic Republic of the Congo|2020-04-24	Africa|hCoV-19/South Africa/KRISP-0337/2020|EPI ISL 495517|B.1.1.273|South Africa|2020-06-18	0.0004904498	Africa
Africa|hCoV-19/DRC/3778/2020|EPI ISL 447240|B.1.128|Democratic Republic of the Congo|2020-04-24	Africa|hCoV-19/South Africa/KRISP-0337/2020|EPI ISL 495517|B.1.1.273|South Africa|2020-06-18	0.0005928695	Africa
Africa|hCoV-19/DRC/3787/2020|EPI ISL 447241|B.1|Democratic Republic of the Congo|2020-04-24	Africa|hCoV-19/South Africa/KRISP-0337/2020|EPI ISL 495517|B.1.1.273|South Africa|2020-06-18	0.0004617853	Africa
Africa|hCoV-19/DRC/3791/2020|EPI ISL 447242|B.1|Democratic Republic of the Congo|2020-04-24	Africa|hCoV-19/South Africa/KRISP-0337/2020|EPI ISL 495517|B.1.1.273|South Africa|2020-06-18	0.0005024570	Africa
Africa|hCoV-19/DRC/3803/2020|EPI ISL 447243|B.1|Democratic Republic of the Congo|2020-04-24	Africa|hCoV-19/South Africa/KRISP-0337/2020|EPI ISL 495517|B.1.1.273|South Africa|2020-06-18	0.0004274289	Africa
Africa|hCoV-19/DRC/3806/2020|EPI ISL 447244|B.1|Democratic Republic of the Congo|2020-04-24	Africa|hCoV-19/South Africa/KRISP-0337/2020|EPI ISL 495517|B.1.1.273|South Africa|2020-06-18	0.0004275359	Africa
Africa|hCoV-19/DRC/3827/2020|EPI ISL 447245|B.1|Democratic Republic of the Congo|2020-04-24	Africa|hCoV-19/South Africa/KRISP-0337/2020|EPI ISL 495517|B.1.1.273|South Africa|2020-06-18	0.0004906903	Africa
Africa|hCoV-19/DRC/3829/2020|EPI ISL 447246|B.1|Democratic Republic of the Congo|2020-04-24	Africa|hCoV-19/South Africa/KRISP-0337/2020|EPI ISL 495517|B.1.1.273|South Africa|2020-06-18	0.0004211645	Africa
Africa|hCoV-19/DRC/3834/2020|EPI ISL 447247|A|Democratic Republic of the Congo|2020-04-25	Africa|hCoV-19/South Africa/KRISP-0337/2020|EPI ISL 495517|B.1.1.273|South Africa|2020-06-18	0.0007375062	Africa
Africa|hCoV-19/DRC/3837/2020|EPI ISL 447248|B.1.128|Democratic Republic of the Congo|2020-04-25	Africa|hCoV-19/South Africa/KRISP-0337/2020|EPI ISL 495517|B.1.1.273|South Africa|2020-06-18	0.0005956734	Africa
Africa|hCoV-19/DRC/3841/2020|EPI ISL 447249|B.1.128|Democratic Republic of the Congo|2020-04-25	Africa|hCoV-19/South Africa/KRISP-0337/2020|EPI ISL 495517|B.1.1.273|South Africa|2020-06-18	0.0006292340	Africa
Africa|hCoV-19/DRC/3842/2020|EPI ISL 471396|B.1.128|Democratic Republic of the Congo|2020-04-25	Africa|hCoV-19/South Africa/KRISP-0337/2020|EPI ISL 495517|B.1.1.273|South Africa|2020-06-18	0.0006222311	Africa
Africa|hCoV-19/DRC/3846/2020|EPI ISL 471397|B.1.84|Democratic Republic of the Congo|2020-04-25	Africa|hCoV-19/South Africa/KRISP-0337/2020|EPI ISL 495517|B.1.1.273|South Africa|2020-06-18	0.0005530217	Africa
Africa|hCoV-19/DRC/3937/2020|EPI ISL 471398|B.1|Democratic Republic of the Congo|2020-04-25	Africa|hCoV-19/South Africa/KRISP-0337/2020|EPI ISL 495517|B.1.1.273|South Africa|2020-06-18	0.0005184471	Africa
Africa|hCoV-19/DRC/3941/2020|EPI ISL 471399|B.1.128|Democratic Republic of the Congo|2020-04-25	Africa|hCoV-19/South Africa/KRISP-0337/2020|EPI ISL 495517|B.1.1.273|South Africa|2020-06-18	0.0005945424	Africa
Africa|hCoV-19/DRC/3947/2020|EPI ISL 471400|B.1.214|Democratic Republic of the Congo|2020-04-25	Africa|hCoV-19/South Africa/KRISP-0337/2020|EPI ISL 495517|B.1.1.273|South Africa|2020-06-18	0.0006221903	Africa
Africa|hCoV-19/DRC/3949/2020|EPI ISL 471401|B.1.84|Democratic Republic of the Congo|2020-04-26	Africa|hCoV-19/South Africa/KRISP-0337/2020|EPI ISL 495517|B.1.1.273|South Africa|2020-06-18	0.0004529759	Africa
Africa|hCoV-19/DRC/396/2020|EPI ISL 420852|B.1.6|Democratic Republic of the Congo|2020-03-26	Africa|hCoV-19/South Africa/KRISP-0337/2020|EPI ISL 495517|B.1.1.273|South Africa|2020-06-18	0.0004535179	Africa
Africa|hCoV-19/DRC/397/2020|EPI ISL 420845|B.1.6|Democratic Republic of the Congo|2020-03-26	Africa|hCoV-19/South Africa/KRISP-0337/2020|EPI ISL 495517|B.1.1.273|South Africa|2020-06-18	0.0004499864	Africa
Africa|hCoV-19/DRC/400/2020|EPI ISL 420846|B.1.5|Democratic Republic of the Congo|2020-03	Africa|hCoV-19/South Africa/KRISP-0337/2020|EPI ISL 495517|B.1.1.273|South Africa|2020-06-18	0.0004165745	Africa
Africa|hCoV-19/DRC/4012/2020|EPI ISL 471402|B.1|Democratic Republic of the Congo|2020-04-26	Africa|hCoV-19/South Africa/KRISP-0337/2020|EPI ISL 495517|B.1.1.273|South Africa|2020-06-18	0.0005184240	Africa
Africa|hCoV-19/DRC/402/2020|EPI ISL 420853|B.1|Democratic Republic of the Congo|2020-03-26	Africa|hCoV-19/South Africa/KRISP-0337/2020|EPI ISL 495517|B.1.1.273|South Africa|2020-06-18	0.0004719714	Africa
Africa|hCoV-19/DRC/4020/2020|EPI ISL 471403|B.1.5|Democratic Republic of the Congo|2020-04-26	Africa|hCoV-19/South Africa/KRISP-0337/2020|EPI ISL 495517|B.1.1.273|South Africa|2020-06-18	0.0004147028	Africa
Africa|hCoV-19/DRC/4026/2020|EPI ISL 471404|B.1.84|Democratic Republic of the Congo|2020-04-27	Africa|hCoV-19/South Africa/KRISP-0337/2020|EPI ISL 495517|B.1.1.273|South Africa|2020-06-18	0.0004166237	Africa
Africa|hCoV-19/DRC/4060/2020|EPI ISL 471405|B.1|Democratic Republic of the Congo|2020-04-27	Africa|hCoV-19/South Africa/KRISP-0337/2020|EPI ISL 495517|B.1.1.273|South Africa|2020-06-18	0.0004848507	Africa
Africa|hCoV-19/DRC/4075/2020|EPI ISL 471406|B.1.214|Democratic Republic of the Congo|2020-04-27	Africa|hCoV-19/South Africa/KRISP-0337/2020|EPI ISL 495517|B.1.1.273|South Africa|2020-06-18	0.0005928961	Africa
Africa|hCoV-19/DRC/4084/2020|EPI ISL 471407|B.1.214|Democratic Republic of the Congo|2020-04-27	Africa|hCoV-19/South Africa/KRISP-0337/2020|EPI ISL 495517|B.1.1.273|South Africa|2020-06-18	0.0006228360	Africa
Africa|hCoV-19/DRC/4132/2020|EPI ISL 471408|B.1|Democratic Republic of the Congo|2020-04-27	Africa|hCoV-19/South Africa/KRISP-0337/2020|EPI ISL 495517|B.1.1.273|South Africa|2020-06-18	0.0005530083	Africa
Africa|hCoV-19/DRC/4141/2020|EPI ISL 471409|B.1.128|Democratic Republic of the Congo|2020-04-27	Africa|hCoV-19/South Africa/KRISP-0337/2020|EPI ISL 495517|B.1.1.273|South Africa|2020-06-18	0.0005876241	Africa
Africa|hCoV-19/DRC/4145/2020|EPI ISL 471410|B.1|Democratic Republic of the Congo|2020-04-27	Africa|hCoV-19/South Africa/KRISP-0337/2020|EPI ISL 495517|B.1.1.273|South Africa|2020-06-18	0.0004146947	Africa
Africa|hCoV-19/DRC/4194/2020|EPI ISL 471414|B.1.5|Democratic Republic of the Congo|2020-04-28	Africa|hCoV-19/South Africa/KRISP-0337/2020|EPI ISL 495517|B.1.1.273|South Africa|2020-06-18	0.0005184345	Africa
Africa|hCoV-19/DRC/4250/2020|EPI ISL 471415|B.1.1.1|Democratic Republic of the Congo|2020-04-28	Africa|hCoV-19/South Africa/KRISP-0337/2020|EPI ISL 495517|B.1.1.273|South Africa|2020-06-18	0.0004838405	Africa
Africa|hCoV-19/DRC/4279/2020|EPI ISL 514114|B.1|Democratic Republic of the Congo|2020-04-28	Africa|hCoV-19/South Africa/KRISP-0337/2020|EPI ISL 495517|B.1.1.273|South Africa|2020-06-18	0.0005258356	Africa
Africa|hCoV-19/DRC/4282/2020|EPI ISL 514103|B.1.128|Democratic Republic of the Congo|2020-04-08	Africa|hCoV-19/South Africa/KRISP-0337/2020|EPI ISL 495517|B.1.1.273|South Africa|2020-06-18	0.0005609759	Africa
Africa|hCoV-19/DRC/4284/2020|EPI ISL 514115|B.1.128|Democratic Republic of the Congo|2020-04-28	Africa|hCoV-19/South Africa/KRISP-0337/2020|EPI ISL 495517|B.1.1.273|South Africa|2020-06-18	0.0005609169	Africa
Africa|hCoV-19/DRC/431/2020|EPI ISL 420847|B.1.147|Democratic Republic of the Congo|2020-03-26	Africa|hCoV-19/South Africa/KRISP-0337/2020|EPI ISL 495517|B.1.1.273|South Africa|2020-06-18	0.0004499819	Africa
Africa|hCoV-19/DRC/4418/2020|EPI ISL 496506|B.1.128|Democratic Republic of the Congo|2020-04-29	Africa|hCoV-19/South Africa/KRISP-0337/2020|EPI ISL 495517|B.1.1.273|South Africa|2020-06-18	0.0005960286	Africa
Africa|hCoV-19/DRC/4422/2020|EPI ISL 496507|B.1.128|Democratic Republic of the Congo|2020-04-29	Africa|hCoV-19/South Africa/KRISP-0337/2020|EPI ISL 495517|B.1.1.273|South Africa|2020-06-18	0.0005675008	Africa
Africa|hCoV-19/DRC/4427/2020|EPI ISL 496508|B.1.128|Democratic Republic of the Congo|2020-04-29	Africa|hCoV-19/South Africa/KRISP-0337/2020|EPI ISL 495517|B.1.1.273|South Africa|2020-06-18	0.0005727405	Africa
Africa|hCoV-19/DRC/4429/2020|EPI ISL 513589|B.1.128|Democratic Republic of the Congo|2020-04-29	Africa|hCoV-19/South Africa/KRISP-0337/2020|EPI ISL 495517|B.1.1.273|South Africa|2020-06-18	0.0005727815	Africa
Africa|hCoV-19/DRC/4430/2020|EPI ISL 496509|B.1.128|Democratic Republic of the Congo|2020-04-29	Africa|hCoV-19/South Africa/KRISP-0337/2020|EPI ISL 495517|B.1.1.273|South Africa|2020-06-18	0.0005614674	Africa
Africa|hCoV-19/DRC/4437/2020|EPI ISL 513590|B.1.128|Democratic Republic of the Congo|2020-05-02	Africa|hCoV-19/South Africa/KRISP-0337/2020|EPI ISL 495517|B.1.1.273|South Africa|2020-06-18	0.0006087022	Africa
Africa|hCoV-19/DRC/4442/2020|EPI ISL 496510|B.1.128|Democratic Republic of the Congo|2020-04-29	Africa|hCoV-19/South Africa/KRISP-0337/2020|EPI ISL 495517|B.1.1.273|South Africa|2020-06-18	0.0005680442	Africa
Africa|hCoV-19/DRC/4444/2020|EPI ISL 514104|B.1.128|Democratic Republic of the Congo|2020-04-29	Africa|hCoV-19/South Africa/KRISP-0337/2020|EPI ISL 495517|B.1.1.273|South Africa|2020-06-18	0.0005591136	Africa
Africa|hCoV-19/DRC/445/2020|EPI ISL 420848|B.1|Democratic Republic of the Congo|2020-03	Africa|hCoV-19/South Africa/KRISP-0337/2020|EPI ISL 495517|B.1.1.273|South Africa|2020-06-18	0.0004319765	Africa
Africa|hCoV-19/DRC/4501/2020|EPI ISL 513591|B.1.5|Democratic Republic of the Congo|2020-05-30	Africa|hCoV-19/South Africa/KRISP-0337/2020|EPI ISL 495517|B.1.1.273|South Africa|2020-06-18	0.0003937966	Africa
Africa|hCoV-19/DRC/4516/2020|EPI ISL 487192|B.1.1.275|Democratic Republic of the Congo|2020-04-28	Africa|hCoV-19/South Africa/KRISP-0337/2020|EPI ISL 495517|B.1.1.273|South Africa|2020-06-18	0.0003145980	Africa
Africa|hCoV-19/DRC/4524/2020|EPI ISL 513597|A|Democratic Republic of the Congo|2020-04-30	Africa|hCoV-19/South Africa/KRISP-0337/2020|EPI ISL 495517|B.1.1.273|South Africa|2020-06-18	0.0007679145	Africa
Africa|hCoV-19/DRC/4541/2020|EPI ISL 513598|B.1|Democratic Republic of the Congo|2020-04-30	Africa|hCoV-19/South Africa/KRISP-0337/2020|EPI ISL 495517|B.1.1.273|South Africa|2020-06-18	0.0004839054	Africa
Africa|hCoV-19/DRC/4551/2020|EPI ISL 513599|B.1.178|Democratic Republic of the Congo|2020-04-30	Africa|hCoV-19/South Africa/KRISP-0337/2020|EPI ISL 495517|B.1.1.273|South Africa|2020-06-18	0.0005991512	Africa
Africa|hCoV-19/DRC/4561/2020|EPI ISL 513600|B.1|Democratic Republic of the Congo|2020-04-30	Africa|hCoV-19/South Africa/KRISP-0337/2020|EPI ISL 495517|B.1.1.273|South Africa|2020-06-18	0.0004492510	Africa
Africa|hCoV-19/DRC/4562/2020|EPI ISL 513601|B.1.214|Democratic Republic of the Congo|2020-04-30	Africa|hCoV-19/South Africa/KRISP-0337/2020|EPI ISL 495517|B.1.1.273|South Africa|2020-06-18	0.0005184471	Africa
Africa|hCoV-19/DRC/4568/2020|EPI ISL 513602|B.1|Democratic Republic of the Congo|2020-04-30	Africa|hCoV-19/South Africa/KRISP-0337/2020|EPI ISL 495517|B.1.1.273|South Africa|2020-06-18	0.0004541308	Africa
Africa|hCoV-19/DRC/4578/2020|EPI ISL 513603|B.1|Democratic Republic of the Congo|2020-04-30	Africa|hCoV-19/South Africa/KRISP-0337/2020|EPI ISL 495517|B.1.1.273|South Africa|2020-06-18	0.0004922895	Africa
Africa|hCoV-19/DRC/4613/2020|EPI ISL 513604|B.1.214|Democratic Republic of the Congo|2020-04-30	Africa|hCoV-19/South Africa/KRISP-0337/2020|EPI ISL 495517|B.1.1.273|South Africa|2020-06-18	0.0005581132	Africa
Africa|hCoV-19/DRC/4614/2020|EPI ISL 513605|B.1|Democratic Republic of the Congo|2020-04-30	Africa|hCoV-19/South Africa/KRISP-0337/2020|EPI ISL 495517|B.1.1.273|South Africa|2020-06-18	0.0006567968	Africa
Africa|hCoV-19/DRC/4631/2020|EPI ISL 513606|B.1.5|Democratic Republic of the Congo|2020-04-30	Africa|hCoV-19/South Africa/KRISP-0337/2020|EPI ISL 495517|B.1.1.273|South Africa|2020-06-18	0.0005876241	Africa
Africa|hCoV-19/DRC/4633/2020|EPI ISL 513607|B.1.128|Democratic Republic of the Congo|2020-04-30	Africa|hCoV-19/South Africa/KRISP-0337/2020|EPI ISL 495517|B.1.1.273|South Africa|2020-06-18	0.0006222310	Africa
Africa|hCoV-19/DRC/4642/2020|EPI ISL 513608|B.1.128|Democratic Republic of the Congo|2020-04-30	Africa|hCoV-19/South Africa/KRISP-0337/2020|EPI ISL 495517|B.1.1.273|South Africa|2020-06-18	0.0006222032	Africa
Africa|hCoV-19/DRC/4647/2020|EPI ISL 513609|B.1.128|Democratic Republic of the Congo|2020-04-30	Africa|hCoV-19/South Africa/KRISP-0337/2020|EPI ISL 495517|B.1.1.273|South Africa|2020-06-18	0.0005876241	Africa
Africa|hCoV-19/DRC/4653/2020|EPI ISL 513610|B.1.128|Democratic Republic of the Congo|2020-04-30	Africa|hCoV-19/South Africa/KRISP-0337/2020|EPI ISL 495517|B.1.1.273|South Africa|2020-06-18	0.0006222677	Africa
Africa|hCoV-19/DRC/4681/2020|EPI ISL 514116|B.1.128|Democratic Republic of the Congo|2020-04-30	Africa|hCoV-19/South Africa/KRISP-0337/2020|EPI ISL 495517|B.1.1.273|South Africa|2020-06-18	0.0005669577	Africa
Africa|hCoV-19/DRC/4683/2020|EPI ISL 514105|B.1.5|Democratic Republic of the Congo|2020-04-30	Africa|hCoV-19/South Africa/KRISP-0337/2020|EPI ISL 495517|B.1.1.273|South Africa|2020-06-18	0.0005308610	Africa
Africa|hCoV-19/DRC/4685/2020|EPI ISL 514106|B.1.128|Democratic Republic of the Congo|2020-04-30	Africa|hCoV-19/South Africa/KRISP-0337/2020|EPI ISL 495517|B.1.1.273|South Africa|2020-06-18	0.0006304986	Africa
Africa|hCoV-19/DRC/4690/2020|EPI ISL 514117|B.1.128|Democratic Republic of the Congo|2020-04-30	Africa|hCoV-19/South Africa/KRISP-0337/2020|EPI ISL 495517|B.1.1.273|South Africa|2020-06-18	0.0005963631	Africa
Africa|hCoV-19/DRC/4693/2020|EPI ISL 514118|B.1.128|Democratic Republic of the Congo|2020-04-30	Africa|hCoV-19/South Africa/KRISP-0337/2020|EPI ISL 495517|B.1.1.273|South Africa|2020-06-18	0.0005951107	Africa
Africa|hCoV-19/DRC/4694/2020|EPI ISL 514107|B.1.128|Democratic Republic of the Congo|2020-04-30	Africa|hCoV-19/South Africa/KRISP-0337/2020|EPI ISL 495517|B.1.1.273|South Africa|2020-06-18	0.0006023414	Africa
Africa|hCoV-19/DRC/4720/2020|EPI ISL 514108|B.1.84|Democratic Republic of the Congo|2020-05-01	Africa|hCoV-19/South Africa/KRISP-0337/2020|EPI ISL 495517|B.1.1.273|South Africa|2020-06-18	0.0005229704	Africa
Africa|hCoV-19/DRC/4785/2020|EPI ISL 514119|B.1.84|Democratic Republic of the Congo|2020-05-01	Africa|hCoV-19/South Africa/KRISP-0337/2020|EPI ISL 495517|B.1.1.273|South Africa|2020-06-18	0.0006652215	Africa
Africa|hCoV-19/DRC/5019/2020|EPI ISL 496511|B.1|Democratic Republic of the Congo|2020-05-02	Africa|hCoV-19/South Africa/KRISP-0337/2020|EPI ISL 495517|B.1.1.273|South Africa|2020-06-18	0.0005807279	Africa
Africa|hCoV-19/DRC/5094/2020|EPI ISL 496491|B.1.84|Democratic Republic of the Congo|2020-05-02	Africa|hCoV-19/South Africa/KRISP-0337/2020|EPI ISL 495517|B.1.1.273|South Africa|2020-06-18	0.0005316455	Africa
Africa|hCoV-19/DRC/5186/2020|EPI ISL 496512|B.1|Democratic Republic of the Congo|2020-05-03	Africa|hCoV-19/South Africa/KRISP-0337/2020|EPI ISL 495517|B.1.1.273|South Africa|2020-06-18	0.0004965415	Africa
Africa|hCoV-19/DRC/5187/2020|EPI ISL 513619|B.1|Democratic Republic of the Congo|2020-05-03	Africa|hCoV-19/South Africa/KRISP-0337/2020|EPI ISL 495517|B.1.1.273|South Africa|2020-06-18	0.0004901457	Africa
Africa|hCoV-19/DRC/5205/2020|EPI ISL 487365|B.1.1.275|Democratic Republic of the Congo|2020-05-01	Africa|hCoV-19/South Africa/KRISP-0337/2020|EPI ISL 495517|B.1.1.273|South Africa|2020-06-18	0.0003526456	Africa
Africa|hCoV-19/DRC/521/2020|EPI ISL 420854|B.1.5|Democratic Republic of the Congo|2020-03-25	Africa|hCoV-19/South Africa/KRISP-0337/2020|EPI ISL 495517|B.1.1.273|South Africa|2020-06-18	0.0003824491	Africa
Africa|hCoV-19/DRC/5210/2020|EPI ISL 487369|B.1.1.275|Democratic Republic of the Congo|2020-05-01	Africa|hCoV-19/South Africa/KRISP-0337/2020|EPI ISL 495517|B.1.1.273|South Africa|2020-06-18	0.0003541528	Africa
Africa|hCoV-19/DRC/523/2020|EPI ISL 420849|B.1.1.1|Democratic Republic of the Congo|2020-03-28	Africa|hCoV-19/South Africa/KRISP-0337/2020|EPI ISL 495517|B.1.1.273|South Africa|2020-06-18	0.0003812563	Africa
Africa|hCoV-19/DRC/5240/2020|EPI ISL 496492|B.1|Democratic Republic of the Congo|2020-05-03	Africa|hCoV-19/South Africa/KRISP-0337/2020|EPI ISL 495517|B.1.1.273|South Africa|2020-06-18	0.0003858658	Africa
Africa|hCoV-19/DRC/5377/2020|EPI ISL 496513|B.1|Democratic Republic of the Congo|2020-05-04	Africa|hCoV-19/South Africa/KRISP-0337/2020|EPI ISL 495517|B.1.1.273|South Africa|2020-06-18	0.0004560263	Africa
Africa|hCoV-19/DRC/5538/2020|EPI ISL 514120|B.1|Democratic Republic of the Congo|2020-05-05	Africa|hCoV-19/South Africa/KRISP-0337/2020|EPI ISL 495517|B.1.1.273|South Africa|2020-06-18	0.0005003211	Africa
Africa|hCoV-19/DRC/5651/2020|EPI ISL 496493|B.1.1.1|Democratic Republic of the Congo|2020-05-06	Africa|hCoV-19/South Africa/KRISP-0337/2020|EPI ISL 495517|B.1.1.273|South Africa|2020-06-18	0.0004296064	Africa
Africa|hCoV-19/DRC/5705/2020|EPI ISL 496494|B.1.84|Democratic Republic of the Congo|2020-05-06	Africa|hCoV-19/South Africa/KRISP-0337/2020|EPI ISL 495517|B.1.1.273|South Africa|2020-06-18	0.0005065964	Africa
Africa|hCoV-19/DRC/5735/2020|EPI ISL 496495|B.1.214|Democratic Republic of the Congo|2020-05-06	Africa|hCoV-19/South Africa/KRISP-0337/2020|EPI ISL 495517|B.1.1.273|South Africa|2020-06-18	0.0005031328	Africa
Africa|hCoV-19/DRC/5815/2020|EPI ISL 495629|B.1.214|Democratic Republic of the Congo|2020-05-06	Africa|hCoV-19/South Africa/KRISP-0337/2020|EPI ISL 495517|B.1.1.273|South Africa|2020-06-18	0.0005771553	Africa
Africa|hCoV-19/DRC/5907/2020|EPI ISL 496496|B.1.84|Democratic Republic of the Congo|2020-05-07	Africa|hCoV-19/South Africa/KRISP-0337/2020|EPI ISL 495517|B.1.1.273|South Africa|2020-06-18	0.0006149414	Africa
Africa|hCoV-19/DRC/5913/2020|EPI ISL 496497|B.1|Democratic Republic of the Congo|2020-05-07	Africa|hCoV-19/South Africa/KRISP-0337/2020|EPI ISL 495517|B.1.1.273|South Africa|2020-06-18	0.0004962375	Africa
Africa|hCoV-19/DRC/5927/2020|EPI ISL 496498|B.1.9|Democratic Republic of the Congo|2020-05-07	Africa|hCoV-19/South Africa/KRISP-0337/2020|EPI ISL 495517|B.1.1.273|South Africa|2020-06-18	0.0007804125	Africa
Africa|hCoV-19/DRC/5957/2020|EPI ISL 496499|B.1.5|Democratic Republic of the Congo|2020-05-07	Africa|hCoV-19/South Africa/KRISP-0337/2020|EPI ISL 495517|B.1.1.273|South Africa|2020-06-18	0.0003499817	Africa
Africa|hCoV-19/DRC/5964/2020|EPI ISL 496500|B.1.178|Democratic Republic of the Congo|2020-05-07	Africa|hCoV-19/South Africa/KRISP-0337/2020|EPI ISL 495517|B.1.1.273|South Africa|2020-06-18	0.0004383410	Africa
Africa|hCoV-19/DRC/5996/2020|EPI ISL 496514|B.1.84|Democratic Republic of the Congo|2020-05-08	Africa|hCoV-19/South Africa/KRISP-0337/2020|EPI ISL 495517|B.1.1.273|South Africa|2020-06-18	0.0005319472	Africa
Africa|hCoV-19/DRC/6026/2020|EPI ISL 513622|B.1.1.1|Democratic Republic of the Congo|2020-05-08	Africa|hCoV-19/South Africa/KRISP-0337/2020|EPI ISL 495517|B.1.1.273|South Africa|2020-06-18	0.0004976012	Africa
Africa|hCoV-19/DRC/6143/2020|EPI ISL 496515|B.1|Democratic Republic of the Congo|2020-05-08	Africa|hCoV-19/South Africa/KRISP-0337/2020|EPI ISL 495517|B.1.1.273|South Africa|2020-06-18	0.0004297648	Africa
Africa|hCoV-19/DRC/6151/2020|EPI ISL 513620|B.1.214|Democratic Republic of the Congo|2020-05-08	Africa|hCoV-19/South Africa/KRISP-0337/2020|EPI ISL 495517|B.1.1.273|South Africa|2020-06-18	0.0005633192	Africa
Africa|hCoV-19/DRC/6163/2020|EPI ISL 513623|B.1.214|Democratic Republic of the Congo|2020-05-08	Africa|hCoV-19/South Africa/KRISP-0337/2020|EPI ISL 495517|B.1.1.273|South Africa|2020-06-18	0.0005701842	Africa
Africa|hCoV-19/DRC/6203/2020|EPI ISL 514109|B.1|Democratic Republic of the Congo|2020-05-09	Africa|hCoV-19/South Africa/KRISP-0337/2020|EPI ISL 495517|B.1.1.273|South Africa|2020-06-18	0.0005618226	Africa
Africa|hCoV-19/DRC/6209/2020|EPI ISL 514110|B.1.84|Democratic Republic of the Congo|2020-05-09	Africa|hCoV-19/South Africa/KRISP-0337/2020|EPI ISL 495517|B.1.1.273|South Africa|2020-06-18	0.0004908108	Africa
Africa|hCoV-19/DRC/6227/2020|EPI ISL 514121|B.1.84|Democratic Republic of the Congo|2020-05-09	Africa|hCoV-19/South Africa/KRISP-0337/2020|EPI ISL 495517|B.1.1.273|South Africa|2020-06-18	0.0004914828	Africa
Africa|hCoV-19/DRC/6313/2020|EPI ISL 496516|B.1.84|Democratic Republic of the Congo|2020-05-09	Africa|hCoV-19/South Africa/KRISP-0337/2020|EPI ISL 495517|B.1.1.273|South Africa|2020-06-18	0.0005453469	Africa
Africa|hCoV-19/DRC/6338/2020|EPI ISL 495630|B.1|Democratic Republic of the Congo|2020-05-09	Africa|hCoV-19/South Africa/KRISP-0337/2020|EPI ISL 495517|B.1.1.273|South Africa|2020-06-18	0.0005391711	Africa
Africa|hCoV-19/DRC/6341/2020|EPI ISL 495631|B.1|Democratic Republic of the Congo|2020-05-09	Africa|hCoV-19/South Africa/KRISP-0337/2020|EPI ISL 495517|B.1.1.273|South Africa|2020-06-18	0.0005792251	Africa
Africa|hCoV-19/DRC/6342/2020|EPI ISL 495632|B.1|Democratic Republic of the Congo|2020-05-09	Africa|hCoV-19/South Africa/KRISP-0337/2020|EPI ISL 495517|B.1.1.273|South Africa|2020-06-18	0.0005372366	Africa
Africa|hCoV-19/DRC/6361/2020|EPI ISL 495633|B.1|Democratic Republic of the Congo|2020-05-09	Africa|hCoV-19/South Africa/KRISP-0337/2020|EPI ISL 495517|B.1.1.273|South Africa|2020-06-18	0.0003992229	Africa
Africa|hCoV-19/DRC/6380/2020|EPI ISL 513611|B.1.1.275|Democratic Republic of the Congo|2020-05-04	Africa|hCoV-19/South Africa/KRISP-0337/2020|EPI ISL 495517|B.1.1.273|South Africa|2020-06-18	0.0003532060	Africa
Africa|hCoV-19/DRC/6384/2020|EPI ISL 513612|B.1.1.275|Democratic Republic of the Congo|2020-05-07	Africa|hCoV-19/South Africa/KRISP-0337/2020|EPI ISL 495517|B.1.1.273|South Africa|2020-06-18	0.0003192735	Africa
Africa|hCoV-19/DRC/6386/2020|EPI ISL 513613|B.1.1.275|Democratic Republic of the Congo|2020-05-07	Africa|hCoV-19/South Africa/KRISP-0337/2020|EPI ISL 495517|B.1.1.273|South Africa|2020-06-18	0.0003139728	Africa
Africa|hCoV-19/DRC/6389/2020|EPI ISL 513614|B.1.84|Democratic Republic of the Congo|2020-05-07	Africa|hCoV-19/South Africa/KRISP-0337/2020|EPI ISL 495517|B.1.1.273|South Africa|2020-06-18	0.0006021217	Africa
Africa|hCoV-19/DRC/6390/2020|EPI ISL 513615|B.1.1.275|Democratic Republic of the Congo|2020-05-04	Africa|hCoV-19/South Africa/KRISP-0337/2020|EPI ISL 495517|B.1.1.273|South Africa|2020-06-18	0.0004192474	Africa
Africa|hCoV-19/DRC/6392/2020|EPI ISL 513616|B.1|Democratic Republic of the Congo|2020-05-04	Africa|hCoV-19/South Africa/KRISP-0337/2020|EPI ISL 495517|B.1.1.273|South Africa|2020-06-18	0.0003838809	Africa
Africa|hCoV-19/DRC/6395/2020|EPI ISL 513617|B.1.1.275|Democratic Republic of the Congo|2020-05-07	Africa|hCoV-19/South Africa/KRISP-0337/2020|EPI ISL 495517|B.1.1.273|South Africa|2020-06-18	0.0004493003	Africa
Africa|hCoV-19/DRC/6398/2020|EPI ISL 513618|B.1.1.275|Democratic Republic of the Congo|2020-05-07	Africa|hCoV-19/South Africa/KRISP-0337/2020|EPI ISL 495517|B.1.1.273|South Africa|2020-06-18	0.0003455633	Africa
Africa|hCoV-19/DRC/6724/2020|EPI ISL 495634|B.1|Democratic Republic of the Congo|2020-05-11	Africa|hCoV-19/South Africa/KRISP-0337/2020|EPI ISL 495517|B.1.1.273|South Africa|2020-06-18	0.0004908040	Africa
Africa|hCoV-19/DRC/6743/2020|EPI ISL 495635|B.1.149|Democratic Republic of the Congo|2020-05-11	Africa|hCoV-19/South Africa/KRISP-0337/2020|EPI ISL 495517|B.1.1.273|South Africa|2020-06-18	0.0005048721	Africa
Africa|hCoV-19/DRC/6783/2020|EPI ISL 496501|B.1.149|Democratic Republic of the Congo|2020-05-11	Africa|hCoV-19/South Africa/KRISP-0337/2020|EPI ISL 495517|B.1.1.273|South Africa|2020-06-18	0.0005383201	Africa
Africa|hCoV-19/DRC/6784/2020|EPI ISL 495636|B.1|Democratic Republic of the Congo|2020-05-11	Africa|hCoV-19/South Africa/KRISP-0337/2020|EPI ISL 495517|B.1.1.273|South Africa|2020-06-18	0.0004549252	Africa
Africa|hCoV-19/DRC/6786/2020|EPI ISL 495637|B.1.178|Democratic Republic of the Congo|2020-05-11	Africa|hCoV-19/South Africa/KRISP-0337/2020|EPI ISL 495517|B.1.1.273|South Africa|2020-06-18	0.0004911259	Africa
Africa|hCoV-19/DRC/6791/2020|EPI ISL 495638|B.1.178|Democratic Republic of the Congo|2020-05-11	Africa|hCoV-19/South Africa/KRISP-0337/2020|EPI ISL 495517|B.1.1.273|South Africa|2020-06-18	0.0004578019	Africa
Africa|hCoV-19/DRC/6792/2020|EPI ISL 495639|B.1|Democratic Republic of the Congo|2020-05-11	Africa|hCoV-19/South Africa/KRISP-0337/2020|EPI ISL 495517|B.1.1.273|South Africa|2020-06-18	0.0004368047	Africa
Africa|hCoV-19/DRC/6801/2020|EPI ISL 514111|B.1|Democratic Republic of the Congo|2020-05-11	Africa|hCoV-19/South Africa/KRISP-0337/2020|EPI ISL 495517|B.1.1.273|South Africa|2020-06-18	0.0006015253	Africa
Africa|hCoV-19/DRC/6853/2020|EPI ISL 496502|B.1.214|Democratic Republic of the Congo|2020-05-11	Africa|hCoV-19/South Africa/KRISP-0337/2020|EPI ISL 495517|B.1.1.273|South Africa|2020-06-18	0.0004987596	Africa
Africa|hCoV-19/DRC/6854/2020|EPI ISL 496503|B.1|Democratic Republic of the Congo|2020-05-11	Africa|hCoV-19/South Africa/KRISP-0337/2020|EPI ISL 495517|B.1.1.273|South Africa|2020-06-18	0.0006842610	Africa
Africa|hCoV-19/DRC/6875/2020|EPI ISL 496504|B.1|Democratic Republic of the Congo|2020-05-11	Africa|hCoV-19/South Africa/KRISP-0337/2020|EPI ISL 495517|B.1.1.273|South Africa|2020-06-18	0.0004206539	Africa
Africa|hCoV-19/DRC/7042/2020|EPI ISL 513592|B.1.214|Democratic Republic of the Congo|2020-05-12	Africa|hCoV-19/South Africa/KRISP-0337/2020|EPI ISL 495517|B.1.1.273|South Africa|2020-06-18	0.0005244222	Africa
Africa|hCoV-19/DRC/7061/2020|EPI ISL 513593|B.1|Democratic Republic of the Congo|2020-05-12	Africa|hCoV-19/South Africa/KRISP-0337/2020|EPI ISL 495517|B.1.1.273|South Africa|2020-06-18	0.0004677152	Africa
Africa|hCoV-19/DRC/7140/2020|EPI ISL 513594|B.1.214|Democratic Republic of the Congo|2020-05-12	Africa|hCoV-19/South Africa/KRISP-0337/2020|EPI ISL 495517|B.1.1.273|South Africa|2020-06-18	0.0006397355	Africa
Africa|hCoV-19/DRC/7200/2020|EPI ISL 514112|B.1|Democratic Republic of the Congo|2020-05-13	Africa|hCoV-19/South Africa/KRISP-0337/2020|EPI ISL 495517|B.1.1.273|South Africa|2020-06-18	0.0005230799	Africa
Africa|hCoV-19/DRC/7211/2020|EPI ISL 514122|B.1.149|Democratic Republic of the Congo|2020-05-13	Africa|hCoV-19/South Africa/KRISP-0337/2020|EPI ISL 495517|B.1.1.273|South Africa|2020-06-18	0.0005601314	Africa
Africa|hCoV-19/DRC/7248/2020|EPI ISL 514123|B.1|Democratic Republic of the Congo|2020-05-13	Africa|hCoV-19/South Africa/KRISP-0337/2020|EPI ISL 495517|B.1.1.273|South Africa|2020-06-18	0.0005014134	Africa
Africa|hCoV-19/DRC/7255/2020|EPI ISL 514124|B.1.149|Democratic Republic of the Congo|2020-05-13	Africa|hCoV-19/South Africa/KRISP-0337/2020|EPI ISL 495517|B.1.1.273|South Africa|2020-06-18	0.0005649616	Africa
Africa|hCoV-19/DRC/73/2020|EPI ISL 417941|B.1.178|Democratic Republic of the Congo|2020-03-18	Africa|hCoV-19/South Africa/KRISP-0337/2020|EPI ISL 495517|B.1.1.273|South Africa|2020-06-18	0.0004193353	Africa
Africa|hCoV-19/DRC/7386/2020|EPI ISL 513595|B.1.5|Democratic Republic of the Congo|2020-05-14	Africa|hCoV-19/South Africa/KRISP-0337/2020|EPI ISL 495517|B.1.1.273|South Africa|2020-06-18	0.0004298108	Africa
Africa|hCoV-19/DRC/7430/2020|EPI ISL 496517|B.1.1.1|Democratic Republic of the Congo|2020-05-14	Africa|hCoV-19/South Africa/KRISP-0337/2020|EPI ISL 495517|B.1.1.273|South Africa|2020-06-18	0.0005861153	Africa
Africa|hCoV-19/DRC/7434/2020|EPI ISL 513621|B.1.1.1|Democratic Republic of the Congo|2020-05-14	Africa|hCoV-19/South Africa/KRISP-0337/2020|EPI ISL 495517|B.1.1.273|South Africa|2020-06-18	0.0006096471	Africa
Africa|hCoV-19/DRC/7471/2020|EPI ISL 513596|B.1.214|Democratic Republic of the Congo|2020-05-14	Africa|hCoV-19/South Africa/KRISP-0337/2020|EPI ISL 495517|B.1.1.273|South Africa|2020-06-18	0.0004576894	Africa
Africa|hCoV-19/DRC/7488/2020|EPI ISL 514113|B.1.1|Democratic Republic of the Congo|2020-05-14	Africa|hCoV-19/South Africa/KRISP-0337/2020|EPI ISL 495517|B.1.1.273|South Africa|2020-06-18	0.0002803228	Africa
Africa|hCoV-19/DRC/7713/2020|EPI ISL 495640|B.1|Democratic Republic of the Congo|2020-05-14	Africa|hCoV-19/South Africa/KRISP-0337/2020|EPI ISL 495517|B.1.1.273|South Africa|2020-06-18	0.0006445980	Africa
Africa|hCoV-19/DRC/7864/2020|EPI ISL 496505|B.1.214|Democratic Republic of the Congo|2020-05-15	Africa|hCoV-19/South Africa/KRISP-0337/2020|EPI ISL 495517|B.1.1.273|South Africa|2020-06-18	0.0006073129	Africa
Africa|hCoV-19/DRC/7920/2020|EPI ISL 495641|B.1|Democratic Republic of the Congo|2020-05-15	Africa|hCoV-19/South Africa/KRISP-0337/2020|EPI ISL 495517|B.1.1.273|South Africa|2020-06-18	0.0005614279	Africa
Africa|hCoV-19/DRC/80/2020|EPI ISL 417942|B.1.178|Democratic Republic of the Congo|2020-03-18	Africa|hCoV-19/South Africa/KRISP-0337/2020|EPI ISL 495517|B.1.1.273|South Africa|2020-06-18	0.0004165846	Africa
Africa|hCoV-19/DRC/8018/2020|EPI ISL 514125|B.1.5|Democratic Republic of the Congo|2020-05-15	Africa|hCoV-19/South Africa/KRISP-0337/2020|EPI ISL 495517|B.1.1.273|South Africa|2020-06-18	0.0005772593	Africa
Africa|hCoV-19/DRC/81/2020|EPI ISL 417944|B.1.9|Democratic Republic of the Congo|2020-03-18	Africa|hCoV-19/South Africa/KRISP-0337/2020|EPI ISL 495517|B.1.1.273|South Africa|2020-06-18	0.0005224550	Africa
Africa|hCoV-19/DRC/82/2020|EPI ISL 417946|B.1.5|Democratic Republic of the Congo|2020-03-18	Africa|hCoV-19/South Africa/KRISP-0337/2020|EPI ISL 495517|B.1.1.273|South Africa|2020-06-18	0.0003801370	Africa
Africa|hCoV-19/DRC/94/2020|EPI ISL 417947|B.1|Democratic Republic of the Congo|2020-03-19	Africa|hCoV-19/South Africa/KRISP-0337/2020|EPI ISL 495517|B.1.1.273|South Africa|2020-06-18	0.0004148938	Africa
Africa|hCoV-19/DRC/998/2020|EPI ISL 429254|B.1|Democratic Republic of the Congo|2020-04-03	Africa|hCoV-19/South Africa/KRISP-0337/2020|EPI ISL 495517|B.1.1.273|South Africa|2020-06-18	0.0004347053	Africa
Africa|hCoV-19/DRC/KN-0038/2020|EPI ISL 417434|B.1.128|Democratic Republic of the Congo|2020-03-14	Africa|hCoV-19/South Africa/KRISP-0337/2020|EPI ISL 495517|B.1.1.273|South Africa|2020-06-18	0.0005038517	Africa
Africa|hCoV-19/DRC/KN-0054/2020|EPI ISL 417437|B.1.178|Democratic Republic of the Congo|2020-03-17	Africa|hCoV-19/South Africa/KRISP-0337/2020|EPI ISL 495517|B.1.1.273|South Africa|2020-06-18	0.0004498304	Africa
Africa|hCoV-19/DRC/KN-0058/2020|EPI ISL 417438|B.1|Democratic Republic of the Congo|2020-03-17	Africa|hCoV-19/South Africa/KRISP-0337/2020|EPI ISL 495517|B.1.1.273|South Africa|2020-06-18	0.0003836896	Africa
Africa|hCoV-19/DRC/KN-0060/2020|EPI ISL 417440|B.1|Democratic Republic of the Congo|2020-03-17	Africa|hCoV-19/South Africa/KRISP-0337/2020|EPI ISL 495517|B.1.1.273|South Africa|2020-06-18	0.0004155403	Africa
Africa|hCoV-19/DRC/KN-0070/2020|EPI ISL 417441|B.1.178|Democratic Republic of the Congo|2020-03-17	Africa|hCoV-19/South Africa/KRISP-0337/2020|EPI ISL 495517|B.1.1.273|South Africa|2020-06-18	0.0003896053	Africa
Africa|hCoV-19/DRC/KN-0072/2020|EPI ISL 417442|B.1.178|Democratic Republic of the Congo|2020-03-18	Africa|hCoV-19/South Africa/KRISP-0337/2020|EPI ISL 495517|B.1.1.273|South Africa|2020-06-18	0.0004169026	Africa
Africa|hCoV-19/DRC/KN-13/2020|EPI ISL 414647|B.1|Democratic Republic of the Congo|2020-03-09	Africa|hCoV-19/South Africa/KRISP-0337/2020|EPI ISL 495517|B.1.1.273|South Africa|2020-06-18	0.0004285371	Africa
Africa|hCoV-19/Egypt/Army-MCL001/2020|EPI ISL 510526|B.1|Egypt|2020-06-01	Africa|hCoV-19/South Africa/KRISP-0337/2020|EPI ISL 495517|B.1.1.273|South Africa|2020-06-18	0.0005530463	Africa
Africa|hCoV-19/Egypt/C-CU001a-S1/2020|EPI ISL 529031|B.1.255|Egypt|2020-05-19	Africa|hCoV-19/South Africa/KRISP-0337/2020|EPI ISL 495517|B.1.1.273|South Africa|2020-06-18	0.0005877481	Africa
Africa|hCoV-19/Egypt/C-CU002b-S3/2020|EPI ISL 529032|B.1.1.1|Egypt|2020-06-19	Africa|hCoV-19/South Africa/KRISP-0337/2020|EPI ISL 495517|B.1.1.273|South Africa|2020-06-18	0.0005875955	Africa
Africa|hCoV-19/Egypt/C-VSVRI-SERVAC/2020|EPI ISL 528386|B.1.255|Egypt|2020-08-22	Africa|hCoV-19/South Africa/KRISP-0337/2020|EPI ISL 495517|B.1.1.273|South Africa|2020-06-18	0.0004147648	Africa
Africa|hCoV-19/Egypt/CUNCI-7I028/2020|EPI ISL 524426|B.1.255|Egypt|2020-07-19	Africa|hCoV-19/South Africa/KRISP-0337/2020|EPI ISL 495517|B.1.1.273|South Africa|2020-06-18	0.0004147648	Africa
Africa|hCoV-19/Egypt/CUNCI-HGC002/2020|EPI ISL 468045|B.1|Egypt|2020-05-02	Africa|hCoV-19/South Africa/KRISP-0337/2020|EPI ISL 495517|B.1.1.273|South Africa|2020-06-18	0.0004151335	Africa
Africa|hCoV-19/Egypt/CUNCI-HGC004/2020|EPI ISL 468048|B.1|Egypt|2020-05-02	Africa|hCoV-19/South Africa/KRISP-0337/2020|EPI ISL 495517|B.1.1.273|South Africa|2020-06-18	0.0003804220	Africa
Africa|hCoV-19/Egypt/CUNCI-HGC005/2020|EPI ISL 468052|B.1|Egypt|2020-05-02	Africa|hCoV-19/South Africa/KRISP-0337/2020|EPI ISL 495517|B.1.1.273|South Africa|2020-06-18	0.0004842520	Africa
Africa|hCoV-19/Egypt/CUNCI-HGC006/2020|EPI ISL 468050|B.1|Egypt|2020-05-02	Africa|hCoV-19/South Africa/KRISP-0337/2020|EPI ISL 495517|B.1.1.273|South Africa|2020-06-18	0.0004495662	Africa
Africa|hCoV-19/Egypt/CUNCI-HGC007-2/2020|EPI ISL 468054|B.1|Egypt|2020-05-02	Africa|hCoV-19/South Africa/KRISP-0337/2020|EPI ISL 495517|B.1.1.273|South Africa|2020-06-18	0.0004840696	Africa
Africa|hCoV-19/Egypt/CUNCI-HGC007/2020|EPI ISL 468046|B.1|Egypt|2020-05-02	Africa|hCoV-19/South Africa/KRISP-0337/2020|EPI ISL 495517|B.1.1.273|South Africa|2020-06-18	0.0004496440	Africa
Africa|hCoV-19/Egypt/CUNCI-HGC008/2020|EPI ISL 468044|B.1|Egypt|2020-05-02	Africa|hCoV-19/South Africa/KRISP-0337/2020|EPI ISL 495517|B.1.1.273|South Africa|2020-06-18	0.0004496595	Africa
Africa|hCoV-19/Egypt/CUNCI-HGC009/2020|EPI ISL 468053|B.1|Egypt|2020-05-02	Africa|hCoV-19/South Africa/KRISP-0337/2020|EPI ISL 495517|B.1.1.273|South Africa|2020-06-18	0.0004152053	Africa
Africa|hCoV-19/Egypt/CUNCI-HGC010/2020|EPI ISL 468055|B.1.247|Egypt|2020-05-02	Africa|hCoV-19/South Africa/KRISP-0337/2020|EPI ISL 495517|B.1.1.273|South Africa|2020-06-18	0.0006572512	Africa
Africa|hCoV-19/Egypt/CUNCI-HGC011/2020|EPI ISL 468059|B.1|Egypt|2020-05-02	Africa|hCoV-19/South Africa/KRISP-0337/2020|EPI ISL 495517|B.1.1.273|South Africa|2020-06-18	0.0004842873	Africa
Africa|hCoV-19/Egypt/CUNCI-HGC012/2020|EPI ISL 468051|B.1.255|Egypt|2020-05-02	Africa|hCoV-19/South Africa/KRISP-0337/2020|EPI ISL 495517|B.1.1.273|South Africa|2020-06-18	0.0006226702	Africa
Africa|hCoV-19/Egypt/CUNCI-HGC013/2020|EPI ISL 468047|B.1.201|Egypt|2020-05-02	Africa|hCoV-19/South Africa/KRISP-0337/2020|EPI ISL 495517|B.1.1.273|South Africa|2020-06-18	0.0005534673	Africa
Africa|hCoV-19/Egypt/CUNCI-HGC014/2020|EPI ISL 468060|B.1.5|Egypt|2020-05-02	Africa|hCoV-19/South Africa/KRISP-0337/2020|EPI ISL 495517|B.1.1.273|South Africa|2020-06-18	0.0003459063	Africa
Africa|hCoV-19/Egypt/CUNCI-HGC015/2020|EPI ISL 468056|B.1|Egypt|2020-05-02	Africa|hCoV-19/South Africa/KRISP-0337/2020|EPI ISL 495517|B.1.1.273|South Africa|2020-06-18	0.0003458943	Africa
Africa|hCoV-19/Egypt/CUNCI-HGC016/2020|EPI ISL 468058|B.1|Egypt|2020-05-02	Africa|hCoV-19/South Africa/KRISP-0337/2020|EPI ISL 495517|B.1.1.273|South Africa|2020-06-18	0.0004852320	Africa
Africa|hCoV-19/Egypt/CUNCI-HGC021/2020|EPI ISL 468061|B.1|Egypt|2020-05-02	Africa|hCoV-19/South Africa/KRISP-0337/2020|EPI ISL 495517|B.1.1.273|South Africa|2020-06-18	0.0004849512	Africa
Africa|hCoV-19/Egypt/CUNCI-HGC023/2020|EPI ISL 468057|B.1.5|Egypt|2020-05-02	Africa|hCoV-19/South Africa/KRISP-0337/2020|EPI ISL 495517|B.1.1.273|South Africa|2020-06-18	0.0003805271	Africa
Africa|hCoV-19/Egypt/CUNCI-HGC028/2020|EPI ISL 468062|B.1|Egypt|2020-05-02	Africa|hCoV-19/South Africa/KRISP-0337/2020|EPI ISL 495517|B.1.1.273|South Africa|2020-06-18	0.0005544449	Africa
Africa|hCoV-19/Egypt/CUNCI-HGC3I011/2020|EPI ISL 479697|B.1|Egypt|2020-06-02	Africa|hCoV-19/South Africa/KRISP-0337/2020|EPI ISL 495517|B.1.1.273|South Africa|2020-06-18	0.0004839188	Africa
Africa|hCoV-19/Egypt/CUNCI-HGC3I012/2020|EPI ISL 479693|B.1.255|Egypt|2020-06-02	Africa|hCoV-19/South Africa/KRISP-0337/2020|EPI ISL 495517|B.1.1.273|South Africa|2020-06-18	0.0006221968	Africa
Africa|hCoV-19/Egypt/CUNCI-HGC3I013/2020|EPI ISL 479694|B.1.201|Egypt|2020-06-02	Africa|hCoV-19/South Africa/KRISP-0337/2020|EPI ISL 495517|B.1.1.273|South Africa|2020-06-18	0.0005530465	Africa
Africa|hCoV-19/Egypt/CUNCI-HGC3I014/2020|EPI ISL 479696|B.1.5|Egypt|2020-06-02	Africa|hCoV-19/South Africa/KRISP-0337/2020|EPI ISL 495517|B.1.1.273|South Africa|2020-06-18	0.0003456314	Africa
Africa|hCoV-19/Egypt/CUNCI-HGC3I02/2020|EPI ISL 479686|B.1|Egypt|2020-06-02	Africa|hCoV-19/South Africa/KRISP-0337/2020|EPI ISL 495517|B.1.1.273|South Africa|2020-06-18	0.0004493534	Africa
Africa|hCoV-19/Egypt/CUNCI-HGC3I023/2020|EPI ISL 479695|B.1.5|Egypt|2020-06-02	Africa|hCoV-19/South Africa/KRISP-0337/2020|EPI ISL 495517|B.1.1.273|South Africa|2020-06-18	0.0003802379	Africa
Africa|hCoV-19/Egypt/CUNCI-HGC3I025/2020|EPI ISL 479691|B.1|Egypt|2020-06-02	Africa|hCoV-19/South Africa/KRISP-0337/2020|EPI ISL 495517|B.1.1.273|South Africa|2020-06-18	0.0005185473	Africa
Africa|hCoV-19/Egypt/CUNCI-HGC3I03/2020|EPI ISL 479687|B.1|Egypt|2020-06-02	Africa|hCoV-19/South Africa/KRISP-0337/2020|EPI ISL 495517|B.1.1.273|South Africa|2020-06-18	0.0004493021	Africa
Africa|hCoV-19/Egypt/CUNCI-HGC3I05/2020|EPI ISL 479690|B.1|Egypt|2020-06-02	Africa|hCoV-19/South Africa/KRISP-0337/2020|EPI ISL 495517|B.1.1.273|South Africa|2020-06-18	0.0004838839	Africa
Africa|hCoV-19/Egypt/CUNCI-HGC3I06/2020|EPI ISL 479688|B.1|Egypt|2020-06-02	Africa|hCoV-19/South Africa/KRISP-0337/2020|EPI ISL 495517|B.1.1.273|South Africa|2020-06-18	0.0004493177	Africa
Africa|hCoV-19/Egypt/CUNCI-HGC3I08/2020|EPI ISL 479698|B.1|Egypt|2020-06-02	Africa|hCoV-19/South Africa/KRISP-0337/2020|EPI ISL 495517|B.1.1.273|South Africa|2020-06-18	0.0004493177	Africa
Africa|hCoV-19/Egypt/CUNCI-HGC3I09/2020|EPI ISL 479692|B.1|Egypt|2020-06-02	Africa|hCoV-19/South Africa/KRISP-0337/2020|EPI ISL 495517|B.1.1.273|South Africa|2020-06-18	0.0004148895	Africa
Africa|hCoV-19/Egypt/CUNCI-HGC4I003/2020|EPI ISL 479699|B.1.1.247|Egypt|2020-06-02	Africa|hCoV-19/South Africa/KRISP-0337/2020|EPI ISL 495517|B.1.1.273|South Africa|2020-06-18	0.0004839055	Africa
Africa|hCoV-19/Egypt/CUNCI-HGC4I004/2020|EPI ISL 479700|B.1.1.296|Egypt|2020-06-02	Africa|hCoV-19/South Africa/KRISP-0337/2020|EPI ISL 495517|B.1.1.273|South Africa|2020-06-18	0.0003455669	Africa
Africa|hCoV-19/Egypt/CUNCI-HGC4I015/2020|EPI ISL 479728|B.1.1.123|Egypt|2020-06-02	Africa|hCoV-19/South Africa/KRISP-0337/2020|EPI ISL 495517|B.1.1.273|South Africa|2020-06-18	0.0004147961	Africa
Africa|hCoV-19/Egypt/CUNCI-HGC4I022/2020|EPI ISL 479705|B.1.1|Egypt|2020-06-02	Africa|hCoV-19/South Africa/KRISP-0337/2020|EPI ISL 495517|B.1.1.273|South Africa|2020-06-18	0.0005184810	Africa
Africa|hCoV-19/Egypt/CUNCI-HGC4I023/2020|EPI ISL 479729|B.1.1.247|Egypt|2020-06-02	Africa|hCoV-19/South Africa/KRISP-0337/2020|EPI ISL 495517|B.1.1.273|South Africa|2020-06-18	0.0003110821	Africa
Africa|hCoV-19/Egypt/CUNCI-HGC4I025/2020|EPI ISL 479706|B.1.255|Egypt|2020-06-02	Africa|hCoV-19/South Africa/KRISP-0337/2020|EPI ISL 495517|B.1.1.273|South Africa|2020-06-18	0.0005530521	Africa
Africa|hCoV-19/Egypt/CUNCI-HGC4I026/2020|EPI ISL 479702|B.1|Egypt|2020-06-02	Africa|hCoV-19/South Africa/KRISP-0337/2020|EPI ISL 495517|B.1.1.273|South Africa|2020-06-18	0.0005881933	Africa
Africa|hCoV-19/Egypt/CUNCI-HGC4I029/2020|EPI ISL 479701|B.1.1.1|Egypt|2020-06-02	Africa|hCoV-19/South Africa/KRISP-0337/2020|EPI ISL 495517|B.1.1.273|South Africa|2020-06-18	0.0005530522	Africa
Africa|hCoV-19/Egypt/CUNCI-HGC4I030/2020|EPI ISL 479703|B.1|Egypt|2020-06-02	Africa|hCoV-19/South Africa/KRISP-0337/2020|EPI ISL 495517|B.1.1.273|South Africa|2020-06-18	0.0005530352	Africa
Africa|hCoV-19/Egypt/CUNCI-HGC4I031/2020|EPI ISL 479707|B.1.1.1|Egypt|2020-06-02	Africa|hCoV-19/South Africa/KRISP-0337/2020|EPI ISL 495517|B.1.1.273|South Africa|2020-06-18	0.0005876159	Africa
Africa|hCoV-19/Egypt/CUNCI-HGC4I032/2020|EPI ISL 479709|B.1.1|Egypt|2020-06-02	Africa|hCoV-19/South Africa/KRISP-0337/2020|EPI ISL 495517|B.1.1.273|South Africa|2020-06-18	0.0003804902	Africa
Africa|hCoV-19/Egypt/CUNCI-HGC4I033/2020|EPI ISL 479704|B.1|Egypt|2020-06-02	Africa|hCoV-19/South Africa/KRISP-0337/2020|EPI ISL 495517|B.1.1.273|South Africa|2020-06-18	0.0004493845	Africa
Africa|hCoV-19/Egypt/CUNCI-HGC4I034/2020|EPI ISL 479708|B.1.255|Egypt|2020-06-02	Africa|hCoV-19/South Africa/KRISP-0337/2020|EPI ISL 495517|B.1.1.273|South Africa|2020-06-18	0.0004147218	Africa
Africa|hCoV-19/Egypt/CUNCI-HGC5I001/2020|EPI ISL 479710|B.1.1|Egypt|2020-06-02	Africa|hCoV-19/South Africa/KRISP-0337/2020|EPI ISL 495517|B.1.1.273|South Africa|2020-06-18	0.0002419712	Africa
Africa|hCoV-19/Egypt/CUNCI-HGC5I003/2020|EPI ISL 479711|B.1|Egypt|2020-06-02	Africa|hCoV-19/South Africa/KRISP-0337/2020|EPI ISL 495517|B.1.1.273|South Africa|2020-06-18	0.0003801971	Africa
Africa|hCoV-19/Egypt/CUNCI-HGC5I010/2020|EPI ISL 479730|B.1.1|Egypt|2020-06-02	Africa|hCoV-19/South Africa/KRISP-0337/2020|EPI ISL 495517|B.1.1.273|South Africa|2020-06-18	0.0003111295	Africa
Africa|hCoV-19/Egypt/CUNCI-HGC5I011/2020|EPI ISL 479712|B.1.1|Egypt|2020-06-02	Africa|hCoV-19/South Africa/KRISP-0337/2020|EPI ISL 495517|B.1.1.273|South Africa|2020-06-18	0.0002419377	Africa
Africa|hCoV-19/Egypt/CUNCI-HGC5I012/2020|EPI ISL 479713|B.1.1|Egypt|2020-06-02	Africa|hCoV-19/South Africa/KRISP-0337/2020|EPI ISL 495517|B.1.1.273|South Africa|2020-06-18	0.0002764392	Africa
Africa|hCoV-19/Egypt/CUNCI-HGC5I014/2020|EPI ISL 479714|B.1.255|Egypt|2020-06-02	Africa|hCoV-19/South Africa/KRISP-0337/2020|EPI ISL 495517|B.1.1.273|South Africa|2020-06-18	0.0005530713	Africa
Africa|hCoV-19/Egypt/CUNCI-HGC5I015/2020|EPI ISL 475722|B.1.255|Egypt|2020-05-02	Africa|hCoV-19/South Africa/KRISP-0337/2020|EPI ISL 495517|B.1.1.273|South Africa|2020-06-18	0.0006224676	Africa
Africa|hCoV-19/Egypt/CUNCI-HGC5I016/2020|EPI ISL 479731|B.1|Egypt|2020-06-02	Africa|hCoV-19/South Africa/KRISP-0337/2020|EPI ISL 495517|B.1.1.273|South Africa|2020-06-18	0.0004147891	Africa
Africa|hCoV-19/Egypt/CUNCI-HGC5I022/2020|EPI ISL 479715|B.1.1|Egypt|2020-06-02	Africa|hCoV-19/South Africa/KRISP-0337/2020|EPI ISL 495517|B.1.1.273|South Africa|2020-06-18	0.0003110113	Africa
Africa|hCoV-19/Egypt/CUNCI-HGC5I025/2020|EPI ISL 479716|A|Egypt|2020-06-02	Africa|hCoV-19/South Africa/KRISP-0337/2020|EPI ISL 495517|B.1.1.273|South Africa|2020-06-18	0.0003809659	Africa
Africa|hCoV-19/Egypt/CUNCI-HGC5I026/2020|EPI ISL 479735|B.1.5|Egypt|2020-06-02	Africa|hCoV-19/South Africa/KRISP-0337/2020|EPI ISL 495517|B.1.1.273|South Africa|2020-06-18	0.0004494728	Africa
Africa|hCoV-19/Egypt/CUNCI-HGC5I029/2020|EPI ISL 479734|B.1|Egypt|2020-06-02	Africa|hCoV-19/South Africa/KRISP-0337/2020|EPI ISL 495517|B.1.1.273|South Africa|2020-06-18	0.0004494155	Africa
Africa|hCoV-19/Egypt/CUNCI-HGC5I030/2020|EPI ISL 479721|B.1.5|Egypt|2020-06-02	Africa|hCoV-19/South Africa/KRISP-0337/2020|EPI ISL 495517|B.1.1.273|South Africa|2020-06-18	0.0003456672	Africa
Africa|hCoV-19/Egypt/CUNCI-HGC5I033/2020|EPI ISL 479717|B.1.5|Egypt|2020-06-02	Africa|hCoV-19/South Africa/KRISP-0337/2020|EPI ISL 495517|B.1.1.273|South Africa|2020-06-18	0.0003111187	Africa
Africa|hCoV-19/Egypt/CUNCI-HGC5I034/2020|EPI ISL 479720|B.1.5|Egypt|2020-06-02	Africa|hCoV-19/South Africa/KRISP-0337/2020|EPI ISL 495517|B.1.1.273|South Africa|2020-06-18	0.0003801708	Africa
Africa|hCoV-19/Egypt/CUNCI-HGC6I002/2020|EPI ISL 479719|B.1.1.1|Egypt|2020-06-02	Africa|hCoV-19/South Africa/KRISP-0337/2020|EPI ISL 495517|B.1.1.273|South Africa|2020-06-18	0.0004838672	Africa
Africa|hCoV-19/Egypt/CUNCI-HGC6I003/2020|EPI ISL 479718|B.1.5|Egypt|2020-06-02	Africa|hCoV-19/South Africa/KRISP-0337/2020|EPI ISL 495517|B.1.1.273|South Africa|2020-06-18	0.0004493580	Africa
Africa|hCoV-19/Egypt/CUNCI-HGC6I007/2020|EPI ISL 479722|B.1|Egypt|2020-06-02	Africa|hCoV-19/South Africa/KRISP-0337/2020|EPI ISL 495517|B.1.1.273|South Africa|2020-06-18	0.0003802905	Africa
Africa|hCoV-19/Egypt/CUNCI-HGC6I010/2020|EPI ISL 478672|B.1|Egypt|2020-06-02	Africa|hCoV-19/South Africa/KRISP-0337/2020|EPI ISL 495517|B.1.1.273|South Africa|2020-06-18	0.0005530083	Africa
Africa|hCoV-19/Egypt/CUNCI-HGC6I011/2020|EPI ISL 479727|A|Egypt|2020-06-02	Africa|hCoV-19/South Africa/KRISP-0337/2020|EPI ISL 495517|B.1.1.273|South Africa|2020-06-18	0.0008990424	Africa
Africa|hCoV-19/Egypt/CUNCI-HGC6I015/2020|EPI ISL 479725|B.1.1|Egypt|2020-06-02	Africa|hCoV-19/South Africa/KRISP-0337/2020|EPI ISL 495517|B.1.1.273|South Africa|2020-06-18	0.0004146889	Africa
Africa|hCoV-19/Egypt/CUNCI-HGC6I016/2020|EPI ISL 475723|B.1.247|Egypt|2020-06-02	Africa|hCoV-19/South Africa/KRISP-0337/2020|EPI ISL 495517|B.1.1.273|South Africa|2020-06-18	0.0006573220	Africa
Africa|hCoV-19/Egypt/CUNCI-HGC6I024/2020|EPI ISL 479732|B.1.1.247|Egypt|2020-06-02	Africa|hCoV-19/South Africa/KRISP-0337/2020|EPI ISL 495517|B.1.1.273|South Africa|2020-06-18	0.0003459732	Africa
Africa|hCoV-19/Egypt/CUNCI-HGC6I026/2020|EPI ISL 479724|B.1.1.1|Egypt|2020-06-02	Africa|hCoV-19/South Africa/KRISP-0337/2020|EPI ISL 495517|B.1.1.273|South Africa|2020-06-18	0.0005184397	Africa
Africa|hCoV-19/Egypt/CUNCI-HGC6I029/2020|EPI ISL 477161|B.1.255|Egypt|2020-06-02	Africa|hCoV-19/South Africa/KRISP-0337/2020|EPI ISL 495517|B.1.1.273|South Africa|2020-06-18	0.0005530331	Africa
Africa|hCoV-19/Egypt/CUNCI-HGC6I031/2020|EPI ISL 475724|B.1.1.1|Egypt|2020-06-02	Africa|hCoV-19/South Africa/KRISP-0337/2020|EPI ISL 495517|B.1.1.273|South Africa|2020-06-18	0.0004840896	Africa
Africa|hCoV-19/Egypt/CUNCI-HGC6I032/2020|EPI ISL 479733|B.1.1.1|Egypt|2020-06-02	Africa|hCoV-19/South Africa/KRISP-0337/2020|EPI ISL 495517|B.1.1.273|South Africa|2020-06-18	0.0004839340	Africa
Africa|hCoV-19/Egypt/CUNCI-HGC6I033/2020|EPI ISL 479723|B.1.1.1|Egypt|2020-06-02	Africa|hCoV-19/South Africa/KRISP-0337/2020|EPI ISL 495517|B.1.1.273|South Africa|2020-06-18	0.0004839123	Africa
Africa|hCoV-19/Egypt/CUNCI-HGC7I01/2020|EPI ISL 529141|B.1|Egypt|2020-07-19	Africa|hCoV-19/South Africa/KRISP-0337/2020|EPI ISL 495517|B.1.1.273|South Africa|2020-06-18	0.0005876971	Africa
Africa|hCoV-19/Egypt/CUNCI-HGC7I02/2020|EPI ISL 529142|A|Egypt|2020-07-19	Africa|hCoV-19/South Africa/KRISP-0337/2020|EPI ISL 495517|B.1.1.273|South Africa|2020-06-18	0.0008645056	Africa
Africa|hCoV-19/Egypt/CUNCI-HGC7I07/2020|EPI ISL 529145|B.1|Egypt|2020-07-19	Africa|hCoV-19/South Africa/KRISP-0337/2020|EPI ISL 495517|B.1.1.273|South Africa|2020-06-18	0.0005185473	Africa
Africa|hCoV-19/Egypt/EGY-020/2020|EPI ISL 526975|B.1|Egypt|2020-08-14	Africa|hCoV-19/South Africa/KRISP-0337/2020|EPI ISL 495517|B.1.1.273|South Africa|2020-06-18	0.0005530465	Africa
Africa|hCoV-19/Egypt/EGY-041/2020|EPI ISL 526997|B.1|Egypt|2020-08-22	Africa|hCoV-19/South Africa/KRISP-0337/2020|EPI ISL 495517|B.1.1.273|South Africa|2020-06-18	0.0005530465	Africa
Africa|hCoV-19/Egypt/EGY-S031/2020|EPI ISL 526986|B.1|Egypt|2020-08-17	Africa|hCoV-19/South Africa/KRISP-0337/2020|EPI ISL 495517|B.1.1.273|South Africa|2020-06-18	0.0005530465	Africa
Africa|hCoV-19/Egypt/HCoV2-Egy-002/2020|EPI ISL 510532|B.1|Egypt|2020-06-02	Africa|hCoV-19/South Africa/KRISP-0337/2020|EPI ISL 495517|B.1.1.273|South Africa|2020-06-18	0.0005530465	Africa
Africa|hCoV-19/Egypt/MASRI-005/2020|EPI ISL 482759|B.1|Egypt|2020-04-30	Africa|hCoV-19/South Africa/KRISP-0337/2020|EPI ISL 495517|B.1.1.273|South Africa|2020-06-18	0.0004147133	Africa
Africa|hCoV-19/Egypt/MASRI-007/2020|EPI ISL 482760|B.1|Egypt|2020-04-28	Africa|hCoV-19/South Africa/KRISP-0337/2020|EPI ISL 495517|B.1.1.273|South Africa|2020-06-18	0.0004841800	Africa
Africa|hCoV-19/Egypt/MASRI-008/2020|EPI ISL 482761|B.1|Egypt|2020-04-30	Africa|hCoV-19/South Africa/KRISP-0337/2020|EPI ISL 495517|B.1.1.273|South Africa|2020-06-18	0.0003824889	Africa
Africa|hCoV-19/Egypt/MASRI-009/2020|EPI ISL 483035|A|Egypt|2020-04-30	Africa|hCoV-19/South Africa/KRISP-0337/2020|EPI ISL 495517|B.1.1.273|South Africa|2020-06-18	0.0007259863	Africa
Africa|hCoV-19/Egypt/MASRI-011/2020|EPI ISL 482762|B.1|Egypt|2020-05-05	Africa|hCoV-19/South Africa/KRISP-0337/2020|EPI ISL 495517|B.1.1.273|South Africa|2020-06-18	0.0004839625	Africa
Africa|hCoV-19/Egypt/MASRI-012/2020|EPI ISL 482763|B.1|Egypt|2020-05-05	Africa|hCoV-19/South Africa/KRISP-0337/2020|EPI ISL 495517|B.1.1.273|South Africa|2020-06-18	0.0003801460	Africa
Africa|hCoV-19/Egypt/MASRI-014/2020|EPI ISL 482765|B.1|Egypt|2020-04-30	Africa|hCoV-19/South Africa/KRISP-0337/2020|EPI ISL 495517|B.1.1.273|South Africa|2020-06-18	0.0006223170	Africa
Africa|hCoV-19/Egypt/MASRI-015/2020|EPI ISL 482766|B.1.36|Egypt|2020-05-11	Africa|hCoV-19/South Africa/KRISP-0337/2020|EPI ISL 495517|B.1.1.273|South Africa|2020-06-18	0.0006913964	Africa
Africa|hCoV-19/Egypt/MASRI-016/2020|EPI ISL 482767|B.1|Egypt|2020-05-11	Africa|hCoV-19/South Africa/KRISP-0337/2020|EPI ISL 495517|B.1.1.273|South Africa|2020-06-18	0.0006227474	Africa
Africa|hCoV-19/Egypt/MASRI-018/2020|EPI ISL 483036|A|Egypt|2020-05-10	Africa|hCoV-19/South Africa/KRISP-0337/2020|EPI ISL 495517|B.1.1.273|South Africa|2020-06-18	0.0008706750	Africa
Africa|hCoV-19/Egypt/MASRI-020/2020|EPI ISL 483037|B.1|Egypt|2020-05-13	Africa|hCoV-19/South Africa/KRISP-0337/2020|EPI ISL 495517|B.1.1.273|South Africa|2020-06-18	0.0006287796	Africa
Africa|hCoV-19/Egypt/MASRI-022/2020|EPI ISL 482768|B.1.255|Egypt|2020-05-13	Africa|hCoV-19/South Africa/KRISP-0337/2020|EPI ISL 495517|B.1.1.273|South Africa|2020-06-18	0.0006232249	Africa
Africa|hCoV-19/Egypt/MASRI-023/2020|EPI ISL 482769|B.1|Egypt|2020-05-11	Africa|hCoV-19/South Africa/KRISP-0337/2020|EPI ISL 495517|B.1.1.273|South Africa|2020-06-18	0.0004151995	Africa
Africa|hCoV-19/Egypt/MASRI-024/2020|EPI ISL 482770|B.1|Egypt|2020-05-11	Africa|hCoV-19/South Africa/KRISP-0337/2020|EPI ISL 495517|B.1.1.273|South Africa|2020-06-18	0.0004493068	Africa
Africa|hCoV-19/Egypt/MASRI-025/2020|EPI ISL 482771|B.1|Egypt|2020-05-10	Africa|hCoV-19/South Africa/KRISP-0337/2020|EPI ISL 495517|B.1.1.273|South Africa|2020-06-18	0.0005879002	Africa
Africa|hCoV-19/Egypt/MASRI-026/2020|EPI ISL 482772|B.1|Egypt|2020-05-10	Africa|hCoV-19/South Africa/KRISP-0337/2020|EPI ISL 495517|B.1.1.273|South Africa|2020-06-18	0.0005531343	Africa
Africa|hCoV-19/Egypt/MASRI-027/2020|EPI ISL 482773|B.1.1.123|Egypt|2020-05-08	Africa|hCoV-19/South Africa/KRISP-0337/2020|EPI ISL 495517|B.1.1.273|South Africa|2020-06-18	0.0003116713	Africa
Africa|hCoV-19/Egypt/MASRI-028/2020|EPI ISL 483038|B.1|Egypt|2020-05-13	Africa|hCoV-19/South Africa/KRISP-0337/2020|EPI ISL 495517|B.1.1.273|South Africa|2020-06-18	0.0005530409	Africa
Africa|hCoV-19/Egypt/MASRI-029/2020|EPI ISL 482774|B.1|Egypt|2020-05-13	Africa|hCoV-19/South Africa/KRISP-0337/2020|EPI ISL 495517|B.1.1.273|South Africa|2020-06-18	0.0004493223	Africa
Africa|hCoV-19/Egypt/MASRI-10/2020|EPI ISL 475752|B.1.255|Egypt|2020-05	Africa|hCoV-19/South Africa/KRISP-0337/2020|EPI ISL 495517|B.1.1.273|South Africa|2020-06-18	0.0005877987	Africa
Africa|hCoV-19/Egypt/MASRI-11/2020|EPI ISL 475753|B.1.36|Egypt|2020-05	Africa|hCoV-19/South Africa/KRISP-0337/2020|EPI ISL 495517|B.1.1.273|South Africa|2020-06-18	0.0007259738	Africa
Africa|hCoV-19/Egypt/MASRI-14/2020|EPI ISL 475749|B.1|Egypt|2020-05	Africa|hCoV-19/South Africa/KRISP-0337/2020|EPI ISL 495517|B.1.1.273|South Africa|2020-06-18	0.0004493223	Africa
Africa|hCoV-19/Egypt/MASRI-15/2020|EPI ISL 475750|B.1.1|Egypt|2020-05	Africa|hCoV-19/South Africa/KRISP-0337/2020|EPI ISL 495517|B.1.1.273|South Africa|2020-06-18	0.0005914686	Africa
Africa|hCoV-19/Egypt/MASRI-2/2020|EPI ISL 475745|B.1|Egypt|2020-05	Africa|hCoV-19/South Africa/KRISP-0337/2020|EPI ISL 495517|B.1.1.273|South Africa|2020-06-18	0.0004492909	Africa
Africa|hCoV-19/Egypt/MASRI-3/2020|EPI ISL 475746|A|Egypt|2020-05	Africa|hCoV-19/South Africa/KRISP-0337/2020|EPI ISL 495517|B.1.1.273|South Africa|2020-06-18	0.0007606231	Africa
Africa|hCoV-19/Egypt/MASRI-6/2020|EPI ISL 475747|B.1.255|Egypt|2020-05	Africa|hCoV-19/South Africa/KRISP-0337/2020|EPI ISL 495517|B.1.1.273|South Africa|2020-06-18	0.0004838622	Africa
Africa|hCoV-19/Egypt/MASRI-9/2020|EPI ISL 475751|B.1.1.1|Egypt|2020-05	Africa|hCoV-19/South Africa/KRISP-0337/2020|EPI ISL 495517|B.1.1.273|South Africa|2020-06-18	0.0006223601	Africa
Africa|hCoV-19/Egypt/NRC-01/2020|EPI ISL 430820|B.1|Egypt|2020-03-18	Africa|hCoV-19/South Africa/KRISP-0337/2020|EPI ISL 495517|B.1.1.273|South Africa|2020-06-18	0.0004511683	Africa
Africa|hCoV-19/Egypt/NRC-03/2020|EPI ISL 430819|B.1.246|Egypt|2020-03-18	Africa|hCoV-19/South Africa/KRISP-0337/2020|EPI ISL 495517|B.1.1.273|South Africa|2020-06-18	0.0004855449	Africa
Africa|hCoV-19/Gabon/ITM-K011/2020|EPI ISL 539573|A|Gabon|2020-03-22	Africa|hCoV-19/South Africa/KRISP-0337/2020|EPI ISL 495517|B.1.1.273|South Africa|2020-06-18	0.0006913846	Africa
Africa|hCoV-19/Gabon/ITM-K023/2020|EPI ISL 539574|B.1.178|Gabon|2020-03-27	Africa|hCoV-19/South Africa/KRISP-0337/2020|EPI ISL 495517|B.1.1.273|South Africa|2020-06-18	0.0004492820	Africa
Africa|hCoV-19/Gabon/ITM-K027/2020|EPI ISL 539575|A|Gabon|2020-03-27	Africa|hCoV-19/South Africa/KRISP-0337/2020|EPI ISL 495517|B.1.1.273|South Africa|2020-06-18	0.0006913680	Africa
Africa|hCoV-19/Gabon/ITM-K028/2020|EPI ISL 539576|B.1.292|Gabon|2020-03-27	Africa|hCoV-19/South Africa/KRISP-0337/2020|EPI ISL 495517|B.1.1.273|South Africa|2020-06-18	0.0004492913	Africa
Africa|hCoV-19/Gambia/0214/2020|EPI ISL 471158|B.1|Gambia|2020-03-29	Africa|hCoV-19/South Africa/KRISP-0337/2020|EPI ISL 495517|B.1.1.273|South Africa|2020-06-18	0.0004150255	Africa
Africa|hCoV-19/Gambia/0268/2020|EPI ISL 471159|B.1.1|Gambia|2020-03-21	Africa|hCoV-19/South Africa/KRISP-0337/2020|EPI ISL 495517|B.1.1.273|South Africa|2020-06-18	0.0002768341	Africa
Africa|hCoV-19/Gambia/0278/2020|EPI ISL 471160|B.1.1|Gambia|2020-03-20	Africa|hCoV-19/South Africa/KRISP-0337/2020|EPI ISL 495517|B.1.1.273|South Africa|2020-06-18	0.0002768149	Africa
Africa|hCoV-19/Gambia/0528/2020|EPI ISL 471161|B.1.1.293|Gambia|2020-04-30	Africa|hCoV-19/South Africa/KRISP-0337/2020|EPI ISL 495517|B.1.1.273|South Africa|2020-06-18	0.0003166598	Africa
Africa|hCoV-19/Gambia/0531/2020|EPI ISL 471162|B.1.1.293|Gambia|2020-04-30	Africa|hCoV-19/South Africa/KRISP-0337/2020|EPI ISL 495517|B.1.1.273|South Africa|2020-06-18	0.0003166822	Africa
Africa|hCoV-19/Gambia/0536/2020|EPI ISL 471163|B.1.1.293|Gambia|2020-04-30	Africa|hCoV-19/South Africa/KRISP-0337/2020|EPI ISL 495517|B.1.1.273|South Africa|2020-06-18	0.0003109930	Africa
Africa|hCoV-19/Gambia/0547/2020|EPI ISL 471164|B.1.1.293|Gambia|2020-04-30	Africa|hCoV-19/South Africa/KRISP-0337/2020|EPI ISL 495517|B.1.1.273|South Africa|2020-06-18	0.0003111650	Africa
Africa|hCoV-19/Gambia/0548/2020|EPI ISL 471165|B.1.5|Gambia|2020-04-30	Africa|hCoV-19/South Africa/KRISP-0337/2020|EPI ISL 495517|B.1.1.273|South Africa|2020-06-18	0.0002814396	Africa
Africa|hCoV-19/Gambia/1090/2020|EPI ISL 471166|B.1.1|Gambia|2020-05-04	Africa|hCoV-19/South Africa/KRISP-0337/2020|EPI ISL 495517|B.1.1.273|South Africa|2020-06-18	0.0003457458	Africa
Africa|hCoV-19/Gambia/1094/2020|EPI ISL 471167|B.1.1.293|Gambia|2020-05-04	Africa|hCoV-19/South Africa/KRISP-0337/2020|EPI ISL 495517|B.1.1.273|South Africa|2020-06-18	0.0003109930	Africa
Africa|hCoV-19/Gambia/1251/2020|EPI ISL 471168|B.1.1.293|Gambia|2020-05-07	Africa|hCoV-19/South Africa/KRISP-0337/2020|EPI ISL 495517|B.1.1.273|South Africa|2020-06-18	0.0003166599	Africa
Africa|hCoV-19/Gambia/1264/2020|EPI ISL 471169|B.1.1|Gambia|2020-05-07	Africa|hCoV-19/South Africa/KRISP-0337/2020|EPI ISL 495517|B.1.1.273|South Africa|2020-06-18	0.0002766331	Africa
Africa|hCoV-19/Gambia/1271/2020|EPI ISL 471170|B.1.1|Gambia|2020-05-07	Africa|hCoV-19/South Africa/KRISP-0337/2020|EPI ISL 495517|B.1.1.273|South Africa|2020-06-18	0.0002768149	Africa
Africa|hCoV-19/Gambia/1277/2020|EPI ISL 471171|B.1.1.293|Gambia|2020-05-07	Africa|hCoV-19/South Africa/KRISP-0337/2020|EPI ISL 495517|B.1.1.273|South Africa|2020-06-18	0.0003109929	Africa
Africa|hCoV-19/Gambia/3668/2020|EPI ISL 560992|B.1.5.12|Gambia|2020-07-30	Africa|hCoV-19/South Africa/KRISP-0337/2020|EPI ISL 495517|B.1.1.273|South Africa|2020-06-18	0.0005921015	Africa
Africa|hCoV-19/Gambia/3670/2020|EPI ISL 560993|B.1.5.12|Gambia|2020-07-30	Africa|hCoV-19/South Africa/KRISP-0337/2020|EPI ISL 495517|B.1.1.273|South Africa|2020-06-18	0.0005924316	Africa
Africa|hCoV-19/Gambia/3671/2020|EPI ISL 560994|B.1.1.293|Gambia|2020-07-30	Africa|hCoV-19/South Africa/KRISP-0337/2020|EPI ISL 495517|B.1.1.273|South Africa|2020-06-18	0.0003830431	Africa
Africa|hCoV-19/Gambia/3673/2020|EPI ISL 560995|B.1.5|Gambia|2020-07-30	Africa|hCoV-19/South Africa/KRISP-0337/2020|EPI ISL 495517|B.1.1.273|South Africa|2020-06-18	0.0003831043	Africa
Africa|hCoV-19/Gambia/3676/2020|EPI ISL 560996|B.1.5|Gambia|2020-07-30	Africa|hCoV-19/South Africa/KRISP-0337/2020|EPI ISL 495517|B.1.1.273|South Africa|2020-06-18	0.0003519311	Africa
Africa|hCoV-19/Gambia/3678/2020|EPI ISL 560997|B.1.292|Gambia|2020-07-30	Africa|hCoV-19/South Africa/KRISP-0337/2020|EPI ISL 495517|B.1.1.273|South Africa|2020-06-18	0.0004838789	Africa
Africa|hCoV-19/Gambia/3679/2020|EPI ISL 560998|B.1.5.12|Gambia|2020-07-30	Africa|hCoV-19/South Africa/KRISP-0337/2020|EPI ISL 495517|B.1.1.273|South Africa|2020-06-18	0.0005227573	Africa
Africa|hCoV-19/Gambia/3680/2020|EPI ISL 560999|B.1.5|Gambia|2020-07-30	Africa|hCoV-19/South Africa/KRISP-0337/2020|EPI ISL 495517|B.1.1.273|South Africa|2020-06-18	0.0003520672	Africa
Africa|hCoV-19/Gambia/3683/2020|EPI ISL 561000|B.1.292|Gambia|2020-07-30	Africa|hCoV-19/South Africa/KRISP-0337/2020|EPI ISL 495517|B.1.1.273|South Africa|2020-06-18	0.0005184522	Africa
Africa|hCoV-19/Gambia/3703/2020|EPI ISL 561001|B.1.5.12|Gambia|2020-07-30	Africa|hCoV-19/South Africa/KRISP-0337/2020|EPI ISL 495517|B.1.1.273|South Africa|2020-06-18	0.0005184650	Africa
Africa|hCoV-19/Gambia/3717/2020|EPI ISL 561002|B.1.5|Gambia|2020-07-30	Africa|hCoV-19/South Africa/KRISP-0337/2020|EPI ISL 495517|B.1.1.273|South Africa|2020-06-18	0.0003833247	Africa
Africa|hCoV-19/Gambia/3724/2020|EPI ISL 561003|B.1.5.12|Gambia|2020-07-30	Africa|hCoV-19/South Africa/KRISP-0337/2020|EPI ISL 495517|B.1.1.273|South Africa|2020-06-18	0.0005184651	Africa
Africa|hCoV-19/Gambia/3725/2020|EPI ISL 561004|B.1.1.293|Gambia|2020-07-30	Africa|hCoV-19/South Africa/KRISP-0337/2020|EPI ISL 495517|B.1.1.273|South Africa|2020-06-18	0.0004492804	Africa
Africa|hCoV-19/Gambia/3728/2020|EPI ISL 561005|B.1.5|Gambia|2020-07-30	Africa|hCoV-19/South Africa/KRISP-0337/2020|EPI ISL 495517|B.1.1.273|South Africa|2020-06-18	0.0003558627	Africa
Africa|hCoV-19/Gambia/3729/2020|EPI ISL 561006|B.1.5.12|Gambia|2020-07-30	Africa|hCoV-19/South Africa/KRISP-0337/2020|EPI ISL 495517|B.1.1.273|South Africa|2020-06-18	0.0004493019	Africa
Africa|hCoV-19/Gambia/3732/2020|EPI ISL 561007|B.1.5|Gambia|2020-07-30	Africa|hCoV-19/South Africa/KRISP-0337/2020|EPI ISL 495517|B.1.1.273|South Africa|2020-06-18	0.0003836053	Africa
Africa|hCoV-19/Gambia/3735/2020|EPI ISL 561008|B.1.5|Gambia|2020-07-30	Africa|hCoV-19/South Africa/KRISP-0337/2020|EPI ISL 495517|B.1.1.273|South Africa|2020-06-18	0.0003518938	Africa
Africa|hCoV-19/Gambia/3737/2020|EPI ISL 561009|B.1.1.293|Gambia|2020-07-30	Africa|hCoV-19/South Africa/KRISP-0337/2020|EPI ISL 495517|B.1.1.273|South Africa|2020-06-18	0.0004149268	Africa
Africa|hCoV-19/Gambia/3741/2020|EPI ISL 561010|B.1.5.12|Gambia|2020-07-30	Africa|hCoV-19/South Africa/KRISP-0337/2020|EPI ISL 495517|B.1.1.273|South Africa|2020-06-18	0.0004529917	Africa
Africa|hCoV-19/Gambia/3743/2020|EPI ISL 561011|B.1.5.12|Gambia|2020-07-30	Africa|hCoV-19/South Africa/KRISP-0337/2020|EPI ISL 495517|B.1.1.273|South Africa|2020-06-18	0.0005876405	Africa
Africa|hCoV-19/Gambia/3749/2020|EPI ISL 561012|B.1.5.12|Gambia|2020-07-30	Africa|hCoV-19/South Africa/KRISP-0337/2020|EPI ISL 495517|B.1.1.273|South Africa|2020-06-18	0.0005184471	Africa
Africa|hCoV-19/Gambia/3761/2020|EPI ISL 561013|B.1.5.12|Gambia|2020-07-30	Africa|hCoV-19/South Africa/KRISP-0337/2020|EPI ISL 495517|B.1.1.273|South Africa|2020-06-18	0.0005184471	Africa
Africa|hCoV-19/Gambia/3772/2020|EPI ISL 561025|B.1.5|Gambia|2020-07-30	Africa|hCoV-19/South Africa/KRISP-0337/2020|EPI ISL 495517|B.1.1.273|South Africa|2020-06-18	0.0003524146	Africa
Africa|hCoV-19/Gambia/GC19-015/2020|EPI ISL 428855|B.1.1.8|Gambia|2020-03-17	Africa|hCoV-19/South Africa/KRISP-0337/2020|EPI ISL 495517|B.1.1.273|South Africa|2020-06-18	0.0003109790	Africa
Africa|hCoV-19/Gambia/GC19-026/2020|EPI ISL 428856|B.6|Gambia|2020-03-21	Africa|hCoV-19/South Africa/KRISP-0337/2020|EPI ISL 495517|B.1.1.273|South Africa|2020-06-18	0.0005875715	Africa
Africa|hCoV-19/Gambia/GC19-029/2020|EPI ISL 428857|B.1|Gambia|2020-04-20	Africa|hCoV-19/South Africa/KRISP-0337/2020|EPI ISL 495517|B.1.1.273|South Africa|2020-06-18	0.0004493114	Africa
Africa|hCoV-19/Gambia/GC19-0479/2020|EPI ISL 561015|B.1.1.293|Gambia|2020-04-29	Africa|hCoV-19/South Africa/KRISP-0337/2020|EPI ISL 495517|B.1.1.273|South Africa|2020-06-18	0.0003227097	Africa
Africa|hCoV-19/Gambia/GC19-0544/2020|EPI ISL 561016|B.1.5|Gambia|2020-05-01	Africa|hCoV-19/South Africa/KRISP-0337/2020|EPI ISL 495517|B.1.1.273|South Africa|2020-06-18	0.0002853815	Africa
Africa|hCoV-19/Gambia/GC19-1385/2020|EPI ISL 561018|B.1.5|Gambia|2020-05-12	Africa|hCoV-19/South Africa/KRISP-0337/2020|EPI ISL 495517|B.1.1.273|South Africa|2020-06-18	0.0002857177	Africa
Africa|hCoV-19/Gambia/GC19-1503/2020|EPI ISL 561021|B.1.1|Gambia|2020-05-14	Africa|hCoV-19/South Africa/KRISP-0337/2020|EPI ISL 495517|B.1.1.273|South Africa|2020-06-18	0.0003801175	Africa
Africa|hCoV-19/Gambia/GC19-1527/2020|EPI ISL 561022|B.1.1.293|Gambia|2020-05-16	Africa|hCoV-19/South Africa/KRISP-0337/2020|EPI ISL 495517|B.1.1.273|South Africa|2020-06-18	0.0003110252	Africa
Africa|hCoV-19/Gambia/GC19-1533/2020|EPI ISL 561023|B.1.1.264|Gambia|2020-05-16	Africa|hCoV-19/South Africa/KRISP-0337/2020|EPI ISL 495517|B.1.1.273|South Africa|2020-06-18	0.0003169274	Africa
Africa|hCoV-19/Gambia/GC19-1572/2020|EPI ISL 561014|B.1.1|Gambia|2020-05-20	Africa|hCoV-19/South Africa/KRISP-0337/2020|EPI ISL 495517|B.1.1.273|South Africa|2020-06-18	0.0002820448	Africa
Africa|hCoV-19/Gambia/GC19-1575/2020|EPI ISL 561026|B.1.1|Gambia|2020-05-20	Africa|hCoV-19/South Africa/KRISP-0337/2020|EPI ISL 495517|B.1.1.273|South Africa|2020-06-18	0.0003924284	Africa
Africa|hCoV-19/Gambia/GC19-1606/2020|EPI ISL 561027|B.1.1|Gambia|2020-05-20	Africa|hCoV-19/South Africa/KRISP-0337/2020|EPI ISL 495517|B.1.1.273|South Africa|2020-06-18	0.0003200479	Africa
Africa|hCoV-19/Gambia/GC19-1706/2020|EPI ISL 561028|B.1.5|Gambia|2020-05-22	Africa|hCoV-19/South Africa/KRISP-0337/2020|EPI ISL 495517|B.1.1.273|South Africa|2020-06-18	0.0002855337	Africa
Africa|hCoV-19/Gambia/GC19-1814/2020|EPI ISL 561032|B.1.5|Gambia|2020-05-28	Africa|hCoV-19/South Africa/KRISP-0337/2020|EPI ISL 495517|B.1.1.273|South Africa|2020-06-18	0.0002884571	Africa
Africa|hCoV-19/Gambia/GC19-1818/2020|EPI ISL 561034|B.1.1|Gambia|2020-05-28	Africa|hCoV-19/South Africa/KRISP-0337/2020|EPI ISL 495517|B.1.1.273|South Africa|2020-06-18	0.0003801435	Africa
Africa|hCoV-19/Gambia/GC19-1983/2020|EPI ISL 561038|B.1.1|Gambia|2020-06-07	Africa|hCoV-19/South Africa/KRISP-0337/2020|EPI ISL 495517|B.1.1.273|South Africa|2020-06-18	0.0003801183	Africa
Africa|hCoV-19/Gambia/GC19-2197/2020|EPI ISL 561040|B.1.292|Gambia|2020-06-26	Africa|hCoV-19/South Africa/KRISP-0337/2020|EPI ISL 495517|B.1.1.273|South Africa|2020-06-18	0.0004841299	Africa
Africa|hCoV-19/Gambia/GC19-2427/2020|EPI ISL 561105|B.1.1.293|Gambia|2020-07-21	Africa|hCoV-19/South Africa/KRISP-0337/2020|EPI ISL 495517|B.1.1.273|South Africa|2020-06-18	0.0004147834	Africa
Africa|hCoV-19/Gambia/GC19-2443/2020|EPI ISL 561106|B.1.5|Gambia|2020-07-21	Africa|hCoV-19/South Africa/KRISP-0337/2020|EPI ISL 495517|B.1.1.273|South Africa|2020-06-18	0.0003611306	Africa
Africa|hCoV-19/Gambia/GC19-2450/2020|EPI ISL 561107|B.1.5.12|Gambia|2020-07-21	Africa|hCoV-19/South Africa/KRISP-0337/2020|EPI ISL 495517|B.1.1.273|South Africa|2020-06-18	0.0005184718	Africa
Africa|hCoV-19/Gambia/GC19-2459/2020|EPI ISL 561108|B.1.1.293|Gambia|2020-07-21	Africa|hCoV-19/South Africa/KRISP-0337/2020|EPI ISL 495517|B.1.1.273|South Africa|2020-06-18	0.0003803772	Africa
Africa|hCoV-19/Gambia/GC19-2469/2020|EPI ISL 561109|B.1.5|Gambia|2020-07-21	Africa|hCoV-19/South Africa/KRISP-0337/2020|EPI ISL 495517|B.1.1.273|South Africa|2020-06-18	0.0003519311	Africa
Africa|hCoV-19/Gambia/GC19-2473/2020|EPI ISL 561110|B.1.5.12|Gambia|2020-07-21	Africa|hCoV-19/South Africa/KRISP-0337/2020|EPI ISL 495517|B.1.1.273|South Africa|2020-06-18	0.0005530733	Africa
Africa|hCoV-19/Gambia/GC19-2498/2020|EPI ISL 561111|B.1.292|Gambia|2020-07-21	Africa|hCoV-19/South Africa/KRISP-0337/2020|EPI ISL 495517|B.1.1.273|South Africa|2020-06-18	0.0005184346	Africa
Africa|hCoV-19/Gambia/GC19-2525/2020|EPI ISL 561113|B.1.1.293|Gambia|2020-07-21	Africa|hCoV-19/South Africa/KRISP-0337/2020|EPI ISL 495517|B.1.1.273|South Africa|2020-06-18	0.0003801275	Africa
Africa|hCoV-19/Gambia/GC19-2526/2020|EPI ISL 561114|B.1.5.12|Gambia|2020-07-21	Africa|hCoV-19/South Africa/KRISP-0337/2020|EPI ISL 495517|B.1.1.273|South Africa|2020-06-18	0.0005530847	Africa
Africa|hCoV-19/Gambia/GC19-2629/2020|EPI ISL 561123|B.1.5.12|Gambia|2020-07-21	Africa|hCoV-19/South Africa/KRISP-0337/2020|EPI ISL 495517|B.1.1.273|South Africa|2020-06-18	0.0005187591	Africa
Africa|hCoV-19/Gambia/GC19-2632/2020|EPI ISL 561124|B.1.5.12|Gambia|2020-07-21	Africa|hCoV-19/South Africa/KRISP-0337/2020|EPI ISL 495517|B.1.1.273|South Africa|2020-06-18	0.0005224080	Africa
Africa|hCoV-19/Gambia/GC19-2638/2020|EPI ISL 561126|B.1.5.12|Gambia|2020-07-21	Africa|hCoV-19/South Africa/KRISP-0337/2020|EPI ISL 495517|B.1.1.273|South Africa|2020-06-18	0.0004959333	Africa
Africa|hCoV-19/Gambia/GC19-2652/2020|EPI ISL 561128|B.1.5.12|Gambia|2020-07-21	Africa|hCoV-19/South Africa/KRISP-0337/2020|EPI ISL 495517|B.1.1.273|South Africa|2020-06-18	0.0004149425	Africa
Africa|hCoV-19/Gambia/GC19-2654/2020|EPI ISL 561130|B.1.292|Gambia|2020-07-21	Africa|hCoV-19/South Africa/KRISP-0337/2020|EPI ISL 495517|B.1.1.273|South Africa|2020-06-18	0.0005530657	Africa
Africa|hCoV-19/Gambia/GC19-2663/2020|EPI ISL 561133|B.1.1.293|Gambia|2020-07-21	Africa|hCoV-19/South Africa/KRISP-0337/2020|EPI ISL 495517|B.1.1.273|South Africa|2020-06-18	0.0004146931	Africa
Africa|hCoV-19/Gambia/GC19-2707/2020|EPI ISL 561134|B.1.1.293|Gambia|2020-07-21	Africa|hCoV-19/South Africa/KRISP-0337/2020|EPI ISL 495517|B.1.1.273|South Africa|2020-06-18	0.0004527172	Africa
Africa|hCoV-19/Gambia/GC19-2711/2020|EPI ISL 561135|B.1.5.12|Gambia|2020-07-21	Africa|hCoV-19/South Africa/KRISP-0337/2020|EPI ISL 495517|B.1.1.273|South Africa|2020-06-18	0.0004838523	Africa
Africa|hCoV-19/Gambia/GC19-2730/2020|EPI ISL 561136|B.1.5.12|Gambia|2020-07-21	Africa|hCoV-19/South Africa/KRISP-0337/2020|EPI ISL 495517|B.1.1.273|South Africa|2020-06-18	0.0006269830	Africa
Africa|hCoV-19/Gambia/GC19-2731/2020|EPI ISL 561137|B.1.1.293|Gambia|2020-07-21	Africa|hCoV-19/South Africa/KRISP-0337/2020|EPI ISL 495517|B.1.1.273|South Africa|2020-06-18	0.0003801538	Africa
Africa|hCoV-19/Gambia/GC19-2828/2020|EPI ISL 561150|B.1.361|Gambia|2020-07-24	Africa|hCoV-19/South Africa/KRISP-0337/2020|EPI ISL 495517|B.1.1.273|South Africa|2020-06-18	0.0004838956	Africa
Africa|hCoV-19/Gambia/GC19-2842/2020|EPI ISL 561151|B.1.1|Gambia|2020-07-24	Africa|hCoV-19/South Africa/KRISP-0337/2020|EPI ISL 495517|B.1.1.273|South Africa|2020-06-18	0.0004147160	Africa
Africa|hCoV-19/Gambia/GC19-2898/2020|EPI ISL 561153|B.1.5.12|Gambia|2020-07-24	Africa|hCoV-19/South Africa/KRISP-0337/2020|EPI ISL 495517|B.1.1.273|South Africa|2020-06-18	0.0005184418	Africa
Africa|hCoV-19/Gambia/GC19-2904/2020|EPI ISL 561154|B.1.1|Gambia|2020-07-24	Africa|hCoV-19/South Africa/KRISP-0337/2020|EPI ISL 495517|B.1.1.273|South Africa|2020-06-18	0.0004147017	Africa
Africa|hCoV-19/Gambia/GC19-2947/2020|EPI ISL 561155|B.1.5.12|Gambia|2020-07-24	Africa|hCoV-19/South Africa/KRISP-0337/2020|EPI ISL 495517|B.1.1.273|South Africa|2020-06-18	0.0005184471	Africa
Africa|hCoV-19/Gambia/GC19-2973/2020|EPI ISL 561156|B.1.1.293|Gambia|2020-07-24	Africa|hCoV-19/South Africa/KRISP-0337/2020|EPI ISL 495517|B.1.1.273|South Africa|2020-06-18	0.0003455549	Africa
Africa|hCoV-19/Gambia/GC19-2977/2020|EPI ISL 561157|B.1.1.293|Gambia|2020-07-24	Africa|hCoV-19/South Africa/KRISP-0337/2020|EPI ISL 495517|B.1.1.273|South Africa|2020-06-18	0.0003455669	Africa
Africa|hCoV-19/Gambia/GC19-2985/2020|EPI ISL 561158|B.1.5.12|Gambia|2020-07-24	Africa|hCoV-19/South Africa/KRISP-0337/2020|EPI ISL 495517|B.1.1.273|South Africa|2020-06-18	0.0004147133	Africa
Africa|hCoV-19/Gambia/GC19-2991/2020|EPI ISL 561159|B.1.1|Gambia|2020-07-24	Africa|hCoV-19/South Africa/KRISP-0337/2020|EPI ISL 495517|B.1.1.273|South Africa|2020-06-18	0.0003801879	Africa
Africa|hCoV-19/Gambia/GC19-3064/2020|EPI ISL 561160|B.1.1|Gambia|2020-07-25	Africa|hCoV-19/South Africa/KRISP-0337/2020|EPI ISL 495517|B.1.1.273|South Africa|2020-06-18	0.0004147303	Africa
Africa|hCoV-19/Gambia/GC19-3065/2020|EPI ISL 561161|B.1.5.12|Gambia|2020-07-25	Africa|hCoV-19/South Africa/KRISP-0337/2020|EPI ISL 495517|B.1.1.273|South Africa|2020-06-18	0.0005627390	Africa
Africa|hCoV-19/Gambia/GC19-3081/2020|EPI ISL 561162|B.1.1|Gambia|2020-07-25	Africa|hCoV-19/South Africa/KRISP-0337/2020|EPI ISL 495517|B.1.1.273|South Africa|2020-06-18	0.0004147157	Africa
Africa|hCoV-19/Gambia/GC19-3085/2020|EPI ISL 561163|B.1.1.293|Gambia|2020-07-25	Africa|hCoV-19/South Africa/KRISP-0337/2020|EPI ISL 495517|B.1.1.273|South Africa|2020-06-18	0.0003830870	Africa
Africa|hCoV-19/Gambia/GC19-3087/2020|EPI ISL 561041|B.1.292|Gambia|2020-07-25	Africa|hCoV-19/South Africa/KRISP-0337/2020|EPI ISL 495517|B.1.1.273|South Africa|2020-06-18	0.0005530083	Africa
Africa|hCoV-19/Gambia/GC19-3099/2020|EPI ISL 561164|B.1.1.242|Gambia|2020-07-25	Africa|hCoV-19/South Africa/KRISP-0337/2020|EPI ISL 495517|B.1.1.273|South Africa|2020-06-18	0.0004146990	Africa
Africa|hCoV-19/Gambia/GC19-3110/2020|EPI ISL 561165|B.1.1.293|Gambia|2020-07-25	Africa|hCoV-19/South Africa/KRISP-0337/2020|EPI ISL 495517|B.1.1.273|South Africa|2020-06-18	0.0003801314	Africa
Africa|hCoV-19/Gambia/GC19-3112/2020|EPI ISL 561166|B.1|Gambia|2020-07-25	Africa|hCoV-19/South Africa/KRISP-0337/2020|EPI ISL 495517|B.1.1.273|South Africa|2020-06-18	0.0006221840	Africa
Africa|hCoV-19/Gambia/GC19-3113/2020|EPI ISL 561167|B.1.1.293|Gambia|2020-07-25	Africa|hCoV-19/South Africa/KRISP-0337/2020|EPI ISL 495517|B.1.1.273|South Africa|2020-06-18	0.0003455549	Africa
Africa|hCoV-19/Gambia/GC19-3114/2020|EPI ISL 561168|B.1.1|Gambia|2020-07-25	Africa|hCoV-19/South Africa/KRISP-0337/2020|EPI ISL 495517|B.1.1.273|South Africa|2020-06-18	0.0004147017	Africa
Africa|hCoV-19/Gambia/GC19-3135/2020|EPI ISL 561169|B.1.5.12|Gambia|2020-07-27	Africa|hCoV-19/South Africa/KRISP-0337/2020|EPI ISL 495517|B.1.1.273|South Africa|2020-06-18	0.0004178899	Africa
Africa|hCoV-19/Gambia/GC19-3140/2020|EPI ISL 561042|B.1.5.12|Gambia|2020-07-27	Africa|hCoV-19/South Africa/KRISP-0337/2020|EPI ISL 495517|B.1.1.273|South Africa|2020-06-18	0.0005184722	Africa
Africa|hCoV-19/Gambia/GC19-3145/2020|EPI ISL 561170|B.1.1|Gambia|2020-07-27	Africa|hCoV-19/South Africa/KRISP-0337/2020|EPI ISL 495517|B.1.1.273|South Africa|2020-06-18	0.0004147160	Africa
Africa|hCoV-19/Gambia/GC19-3146/2020|EPI ISL 561171|B.1.5.12|Gambia|2020-07-27	Africa|hCoV-19/South Africa/KRISP-0337/2020|EPI ISL 495517|B.1.1.273|South Africa|2020-06-18	0.0004180253	Africa
Africa|hCoV-19/Gambia/GC19-3165/2020|EPI ISL 561043|B.1.1.293|Gambia|2020-07-27	Africa|hCoV-19/South Africa/KRISP-0337/2020|EPI ISL 495517|B.1.1.273|South Africa|2020-06-18	0.0003455549	Africa
Africa|hCoV-19/Gambia/GC19-3166/2020|EPI ISL 561044|B.1.5.12|Gambia|2020-07-27	Africa|hCoV-19/South Africa/KRISP-0337/2020|EPI ISL 495517|B.1.1.273|South Africa|2020-06-18	0.0004178754	Africa
Africa|hCoV-19/Gambia/GC19-3189/2020|EPI ISL 561045|B.1.5|Gambia|2020-07-27	Africa|hCoV-19/South Africa/KRISP-0337/2020|EPI ISL 495517|B.1.1.273|South Africa|2020-06-18	0.0003517283	Africa
Africa|hCoV-19/Gambia/GC19-3192/2020|EPI ISL 561046|B.1.5|Gambia|2020-07-27	Africa|hCoV-19/South Africa/KRISP-0337/2020|EPI ISL 495517|B.1.1.273|South Africa|2020-06-18	0.0003134328	Africa
Africa|hCoV-19/Gambia/GC19-3193/2020|EPI ISL 561047|B.1.5.12|Gambia|2020-07-27	Africa|hCoV-19/South Africa/KRISP-0337/2020|EPI ISL 495517|B.1.1.273|South Africa|2020-06-18	0.0004178608	Africa
Africa|hCoV-19/Gambia/GC19-3208/2020|EPI ISL 561048|B.1.5.12|Gambia|2020-07-27	Africa|hCoV-19/South Africa/KRISP-0337/2020|EPI ISL 495517|B.1.1.273|South Africa|2020-06-18	0.0004876096	Africa
Africa|hCoV-19/Gambia/GC19-3209/2020|EPI ISL 561049|B.1.5.12|Gambia|2020-07-27	Africa|hCoV-19/South Africa/KRISP-0337/2020|EPI ISL 495517|B.1.1.273|South Africa|2020-06-18	0.0004179045	Africa
Africa|hCoV-19/Gambia/GC19-3210/2020|EPI ISL 561050|B.1.5.12|Gambia|2020-07-27	Africa|hCoV-19/South Africa/KRISP-0337/2020|EPI ISL 495517|B.1.1.273|South Africa|2020-06-18	0.0004250615	Africa
Africa|hCoV-19/Gambia/GC19-3214/2020|EPI ISL 561051|B.1.1.293|Gambia|2020-07-27	Africa|hCoV-19/South Africa/KRISP-0337/2020|EPI ISL 495517|B.1.1.273|South Africa|2020-06-18	0.0003482534	Africa
Africa|hCoV-19/Gambia/GC19-3219/2020|EPI ISL 561052|B.1.5.12|Gambia|2020-07-27	Africa|hCoV-19/South Africa/KRISP-0337/2020|EPI ISL 495517|B.1.1.273|South Africa|2020-06-18	0.0004147706	Africa
Africa|hCoV-19/Gambia/GC19-3246/2020|EPI ISL 561053|B.1.5.12|Gambia|2020-07-27	Africa|hCoV-19/South Africa/KRISP-0337/2020|EPI ISL 495517|B.1.1.273|South Africa|2020-06-18	0.0004179131	Africa
Africa|hCoV-19/Gambia/GC19-3255/2020|EPI ISL 561054|B.1.177|Gambia|2020-07-27	Africa|hCoV-19/South Africa/KRISP-0337/2020|EPI ISL 495517|B.1.1.273|South Africa|2020-06-18	0.0002785855	Africa
Africa|hCoV-19/Gambia/GC19-3266/2020|EPI ISL 561055|B.1.5|Gambia|2020-07-27	Africa|hCoV-19/South Africa/KRISP-0337/2020|EPI ISL 495517|B.1.1.273|South Africa|2020-06-18	0.0002437487	Africa
Africa|hCoV-19/Gambia/GC19-3267/2020|EPI ISL 561056|B.1.5.12|Gambia|2020-07-27	Africa|hCoV-19/South Africa/KRISP-0337/2020|EPI ISL 495517|B.1.1.273|South Africa|2020-06-18	0.0003830751	Africa
Africa|hCoV-19/Gambia/GC19-3278/2020|EPI ISL 561058|B.1.5.12|Gambia|2020-07-27	Africa|hCoV-19/South Africa/KRISP-0337/2020|EPI ISL 495517|B.1.1.273|South Africa|2020-06-18	0.0003830351	Africa
Africa|hCoV-19/Gambia/GC19-3301/2020|EPI ISL 561059|B.1.5.12|Gambia|2020-07-27	Africa|hCoV-19/South Africa/KRISP-0337/2020|EPI ISL 495517|B.1.1.273|South Africa|2020-06-18	0.0003830751	Africa
Africa|hCoV-19/Gambia/GC19-3317/2020|EPI ISL 561060|B.1.5|Gambia|2020-07-27	Africa|hCoV-19/South Africa/KRISP-0337/2020|EPI ISL 495517|B.1.1.273|South Africa|2020-06-18	0.0002419378	Africa
Africa|hCoV-19/Gambia/GC19-3323/2020|EPI ISL 561061|B.1.5|Gambia|2020-07-27	Africa|hCoV-19/South Africa/KRISP-0337/2020|EPI ISL 495517|B.1.1.273|South Africa|2020-06-18	0.0002786078	Africa
Africa|hCoV-19/Gambia/GC19-3358/2020|EPI ISL 561062|B.1.1.293|Gambia|2020-07-27	Africa|hCoV-19/South Africa/KRISP-0337/2020|EPI ISL 495517|B.1.1.273|South Africa|2020-06-18	0.0004492803	Africa
Africa|hCoV-19/Gambia/GC19-3365/2020|EPI ISL 561063|B.1.5.12|Gambia|2020-07-27	Africa|hCoV-19/South Africa/KRISP-0337/2020|EPI ISL 495517|B.1.1.273|South Africa|2020-06-18	0.0004527440	Africa
Africa|hCoV-19/Gambia/GC19-3373/2020|EPI ISL 561064|B.1.5|Gambia|2020-07-27	Africa|hCoV-19/South Africa/KRISP-0337/2020|EPI ISL 495517|B.1.1.273|South Africa|2020-06-18	0.0003482670	Africa
Africa|hCoV-19/Gambia/GC19-3374/2020|EPI ISL 561065|B.1.5.12|Gambia|2020-07-27	Africa|hCoV-19/South Africa/KRISP-0337/2020|EPI ISL 495517|B.1.1.273|South Africa|2020-06-18	0.0004178753	Africa
Africa|hCoV-19/Gambia/GC19-3375/2020|EPI ISL 561066|B.1.5.12|Gambia|2020-07-27	Africa|hCoV-19/South Africa/KRISP-0337/2020|EPI ISL 495517|B.1.1.273|South Africa|2020-06-18	0.0003830351	Africa
Africa|hCoV-19/Gambia/GC19-3380/2020|EPI ISL 561067|B.1.5.12|Gambia|2020-07-27	Africa|hCoV-19/South Africa/KRISP-0337/2020|EPI ISL 495517|B.1.1.273|South Africa|2020-06-18	0.0004179045	Africa
Africa|hCoV-19/Gambia/GC19-3381/2020|EPI ISL 561068|B.1.5.12|Gambia|2020-07-27	Africa|hCoV-19/South Africa/KRISP-0337/2020|EPI ISL 495517|B.1.1.273|South Africa|2020-06-18	0.0005876262	Africa
Africa|hCoV-19/Gambia/GC19-3396/2020|EPI ISL 561069|B.1.5.12|Gambia|2020-07-27	Africa|hCoV-19/South Africa/KRISP-0337/2020|EPI ISL 495517|B.1.1.273|South Africa|2020-06-18	0.0005530485	Africa
Africa|hCoV-19/Gambia/GC19-3398/2020|EPI ISL 561070|B.1.1.242|Gambia|2020-07-27	Africa|hCoV-19/South Africa/KRISP-0337/2020|EPI ISL 495517|B.1.1.273|South Africa|2020-06-18	0.0005184113	Africa
Africa|hCoV-19/Gambia/GC19-3399/2020|EPI ISL 561172|B.1.5|Gambia|2020-07-27	Africa|hCoV-19/South Africa/KRISP-0337/2020|EPI ISL 495517|B.1.1.273|South Africa|2020-06-18	0.0003456301	Africa
Africa|hCoV-19/Gambia/GC19-3400/2020|EPI ISL 561173|B.1.5|Gambia|2020-07-27	Africa|hCoV-19/South Africa/KRISP-0337/2020|EPI ISL 495517|B.1.1.273|South Africa|2020-06-18	0.0003801840	Africa
Africa|hCoV-19/Gambia/GC19-3407/2020|EPI ISL 561174|B.1.1.242|Gambia|2020-07-27	Africa|hCoV-19/South Africa/KRISP-0337/2020|EPI ISL 495517|B.1.1.273|South Africa|2020-06-18	0.0003801854	Africa
Africa|hCoV-19/Gambia/GC19-3411/2020|EPI ISL 561175|B.1.5.12|Gambia|2020-07-27	Africa|hCoV-19/South Africa/KRISP-0337/2020|EPI ISL 495517|B.1.1.273|South Africa|2020-06-18	0.0004879544	Africa
Africa|hCoV-19/Gambia/GC19-3418/2020|EPI ISL 561176|B.1.1.242|Gambia|2020-07-27	Africa|hCoV-19/South Africa/KRISP-0337/2020|EPI ISL 495517|B.1.1.273|South Africa|2020-06-18	0.0004493022	Africa
Africa|hCoV-19/Gambia/GC19-3429/2020|EPI ISL 561178|B.1.5.12|Gambia|2020-07-27	Africa|hCoV-19/South Africa/KRISP-0337/2020|EPI ISL 495517|B.1.1.273|South Africa|2020-06-18	0.0004147133	Africa
Africa|hCoV-19/Gambia/GC19-3432/2020|EPI ISL 561179|B.1.5.12|Gambia|2020-07-27	Africa|hCoV-19/South Africa/KRISP-0337/2020|EPI ISL 495517|B.1.1.273|South Africa|2020-06-18	0.0005224497	Africa
Africa|hCoV-19/Gambia/GC19-3438/2020|EPI ISL 561180|B.1.5.12|Gambia|2020-07-27	Africa|hCoV-19/South Africa/KRISP-0337/2020|EPI ISL 495517|B.1.1.273|South Africa|2020-06-18	0.0005530810	Africa
Africa|hCoV-19/Gambia/GC19-3445/2020|EPI ISL 561181|B.1.5.12|Gambia|2020-07-27	Africa|hCoV-19/South Africa/KRISP-0337/2020|EPI ISL 495517|B.1.1.273|South Africa|2020-06-18	0.0006222054	Africa
Africa|hCoV-19/Gambia/GC19-3448/2020|EPI ISL 561183|B.1.5|Gambia|2020-07-27	Africa|hCoV-19/South Africa/KRISP-0337/2020|EPI ISL 495517|B.1.1.273|South Africa|2020-06-18	0.0003868777	Africa
Africa|hCoV-19/Gambia/GC19-3497/2020|EPI ISL 561184|B.1.5.12|Gambia|2020-07-27	Africa|hCoV-19/South Africa/KRISP-0337/2020|EPI ISL 495517|B.1.1.273|South Africa|2020-06-18	0.0005530103	Africa
Africa|hCoV-19/Gambia/GC19-3503/2020|EPI ISL 561186|B.1.5.12|Gambia|2020-07-27	Africa|hCoV-19/South Africa/KRISP-0337/2020|EPI ISL 495517|B.1.1.273|South Africa|2020-06-18	0.0004529964	Africa
Africa|hCoV-19/Gambia/GC19-3504/2020|EPI ISL 561187|B.1.5.12|Gambia|2020-07-27	Africa|hCoV-19/South Africa/KRISP-0337/2020|EPI ISL 495517|B.1.1.273|South Africa|2020-06-18	0.0005224262	Africa
Africa|hCoV-19/Gambia/GC19-3505/2020|EPI ISL 561188|B.1.5.12|Gambia|2020-07-27	Africa|hCoV-19/South Africa/KRISP-0337/2020|EPI ISL 495517|B.1.1.273|South Africa|2020-06-18	0.0004838925	Africa
Africa|hCoV-19/Gambia/GC19-3529/2020|EPI ISL 561191|B.1.5.12|Gambia|2020-07-27	Africa|hCoV-19/South Africa/KRISP-0337/2020|EPI ISL 495517|B.1.1.273|South Africa|2020-06-18	0.0005530619	Africa
Africa|hCoV-19/Gambia/GC19-3530/2020|EPI ISL 561192|B.1.5.12|Gambia|2020-07-27	Africa|hCoV-19/South Africa/KRISP-0337/2020|EPI ISL 495517|B.1.1.273|South Africa|2020-06-18	0.0004223307	Africa
Africa|hCoV-19/Gambia/GC19-3533/2020|EPI ISL 561193|B.1.1.293|Gambia|2020-07-27	Africa|hCoV-19/South Africa/KRISP-0337/2020|EPI ISL 495517|B.1.1.273|South Africa|2020-06-18	0.0003801669	Africa
Africa|hCoV-19/Gambia/GC19-3535/2020|EPI ISL 561194|B.1.1.242|Gambia|2020-07-27	Africa|hCoV-19/South Africa/KRISP-0337/2020|EPI ISL 495517|B.1.1.273|South Africa|2020-06-18	0.0004492867	Africa
Africa|hCoV-19/Gambia/GC19-3550/2020|EPI ISL 561195|B.1.5.12|Gambia|2020-07-27	Africa|hCoV-19/South Africa/KRISP-0337/2020|EPI ISL 495517|B.1.1.273|South Africa|2020-06-18	0.0005184776	Africa
Africa|hCoV-19/Gambia/GC19-3565/2020|EPI ISL 561196|B.1.5.12|Gambia|2020-07-27	Africa|hCoV-19/South Africa/KRISP-0337/2020|EPI ISL 495517|B.1.1.273|South Africa|2020-06-18	0.0004492821	Africa
Africa|hCoV-19/Gambia/GC19-3578/2020|EPI ISL 561197|B.1.5.12|Gambia|2020-07-27	Africa|hCoV-19/South Africa/KRISP-0337/2020|EPI ISL 495517|B.1.1.273|South Africa|2020-06-18	0.0004840864	Africa
Africa|hCoV-19/Gambia/GC19-3629/2020|EPI ISL 561199|B.1.5.12|Gambia|2020-07-27	Africa|hCoV-19/South Africa/KRISP-0337/2020|EPI ISL 495517|B.1.1.273|South Africa|2020-06-18	0.0005876526	Africa
Africa|hCoV-19/Gambia/GC19-3656/2020|EPI ISL 561201|B.1.5.12|Gambia|2020-07-27	Africa|hCoV-19/South Africa/KRISP-0337/2020|EPI ISL 495517|B.1.1.273|South Africa|2020-06-18	0.0004839024	Africa
Africa|hCoV-19/Gambia/GC19-3659/2020|EPI ISL 561202|B.1.1|Gambia|2020-07-27	Africa|hCoV-19/South Africa/KRISP-0337/2020|EPI ISL 495517|B.1.1.273|South Africa|2020-06-18	0.0004147447	Africa
Africa|hCoV-19/Gambia/GC19-3666/2020|EPI ISL 561204|B.1.5.12|Gambia|2020-07-27	Africa|hCoV-19/South Africa/KRISP-0337/2020|EPI ISL 495517|B.1.1.273|South Africa|2020-06-18	0.0005879514	Africa
Africa|hCoV-19/Gambia/GC19-3769/2020|EPI ISL 561072|B.1.292|Gambia|2020-07-27	Africa|hCoV-19/South Africa/KRISP-0337/2020|EPI ISL 495517|B.1.1.273|South Africa|2020-06-18	0.0005226844	Africa
Africa|hCoV-19/Gambia/GC19-3773/2020|EPI ISL 561073|B.1.5.12|Gambia|2020-07-27	Africa|hCoV-19/South Africa/KRISP-0337/2020|EPI ISL 495517|B.1.1.273|South Africa|2020-06-18	0.0005530486	Africa
Africa|hCoV-19/Gambia/GC19-3774/2020|EPI ISL 561074|B.1.5.12|Gambia|2020-07-27	Africa|hCoV-19/South Africa/KRISP-0337/2020|EPI ISL 495517|B.1.1.273|South Africa|2020-06-18	0.0005184722	Africa
Africa|hCoV-19/Gambia/GC19-3794/2020|EPI ISL 561078|B.1.5.12|Gambia|2020-07-27	Africa|hCoV-19/South Africa/KRISP-0337/2020|EPI ISL 495517|B.1.1.273|South Africa|2020-06-18	0.0005226992	Africa
Africa|hCoV-19/Gambia/GC19-3796/2020|EPI ISL 561079|B.1.5.12|Gambia|2020-07-27	Africa|hCoV-19/South Africa/KRISP-0337/2020|EPI ISL 495517|B.1.1.273|South Africa|2020-06-18	0.0005184239	Africa
Africa|hCoV-19/Gambia/GC19-3798/2020|EPI ISL 561080|B.1.1.242|Gambia|2020-07-27	Africa|hCoV-19/South Africa/KRISP-0337/2020|EPI ISL 495517|B.1.1.273|South Africa|2020-06-18	0.0004886989	Africa
Africa|hCoV-19/Gambia/GC19-3799/2020|EPI ISL 561081|B.1.1.242|Gambia|2020-07-27	Africa|hCoV-19/South Africa/KRISP-0337/2020|EPI ISL 495517|B.1.1.273|South Africa|2020-06-18	0.0004838190	Africa
Africa|hCoV-19/Gambia/GC19-3802/2020|EPI ISL 561082|B.1.5.12|Gambia|2020-07-27	Africa|hCoV-19/South Africa/KRISP-0337/2020|EPI ISL 495517|B.1.1.273|South Africa|2020-06-18	0.0005876181	Africa
Africa|hCoV-19/Gambia/GC19-3805/2020|EPI ISL 561083|B.1.5.12|Gambia|2020-07-27	Africa|hCoV-19/South Africa/KRISP-0337/2020|EPI ISL 495517|B.1.1.273|South Africa|2020-06-18	0.0005530351	Africa
Africa|hCoV-19/Gambia/GC19-3806/2020|EPI ISL 561084|B.1.1.293|Gambia|2020-07-27	Africa|hCoV-19/South Africa/KRISP-0337/2020|EPI ISL 495517|B.1.1.273|South Africa|2020-06-18	0.0003801353	Africa
Africa|hCoV-19/Gambia/GC19-3807/2020|EPI ISL 561085|B.1.1.293|Gambia|2020-07-27	Africa|hCoV-19/South Africa/KRISP-0337/2020|EPI ISL 495517|B.1.1.273|South Africa|2020-06-18	0.0004147346	Africa
Africa|hCoV-19/Gambia/GC19-3812/2020|EPI ISL 561086|B.1.1.293|Gambia|2020-07-27	Africa|hCoV-19/South Africa/KRISP-0337/2020|EPI ISL 495517|B.1.1.273|South Africa|2020-06-18	0.0004502540	Africa
Africa|hCoV-19/Gambia/GC19-3813/2020|EPI ISL 561087|B.1.1.293|Gambia|2020-07-27	Africa|hCoV-19/South Africa/KRISP-0337/2020|EPI ISL 495517|B.1.1.273|South Africa|2020-06-18	0.0004147201	Africa
Africa|hCoV-19/Gambia/GC19-3814/2020|EPI ISL 561088|B.1|Gambia|2020-07-27	Africa|hCoV-19/South Africa/KRISP-0337/2020|EPI ISL 495517|B.1.1.273|South Africa|2020-06-18	0.0006568426	Africa
Africa|hCoV-19/Gambia/GC19-3816/2020|EPI ISL 561089|B.1.1.293|Gambia|2020-07-27	Africa|hCoV-19/South Africa/KRISP-0337/2020|EPI ISL 495517|B.1.1.273|South Africa|2020-06-18	0.0003830603	Africa
Africa|hCoV-19/Gambia/GC19-3818/2020|EPI ISL 561090|B.1.1.293|Gambia|2020-07-27	Africa|hCoV-19/South Africa/KRISP-0337/2020|EPI ISL 495517|B.1.1.273|South Africa|2020-06-18	0.0004838505	Africa
Africa|hCoV-19/Gambia/GC19-3820/2020|EPI ISL 561091|B.1.1.293|Gambia|2020-07-27	Africa|hCoV-19/South Africa/KRISP-0337/2020|EPI ISL 495517|B.1.1.273|South Africa|2020-06-18	0.0004147203	Africa
Africa|hCoV-19/Gambia/GC19-3821/2020|EPI ISL 561092|B.1.5.12|Gambia|2020-07-27	Africa|hCoV-19/South Africa/KRISP-0337/2020|EPI ISL 495517|B.1.1.273|South Africa|2020-06-18	0.0004575024	Africa
Africa|hCoV-19/Gambia/GC19-3822/2020|EPI ISL 561093|B.1.5.12|Gambia|2020-07-27	Africa|hCoV-19/South Africa/KRISP-0337/2020|EPI ISL 495517|B.1.1.273|South Africa|2020-06-18	0.0005530485	Africa
Africa|hCoV-19/Gambia/GC19-3823/2020|EPI ISL 561094|B.1.5.12|Gambia|2020-07-27	Africa|hCoV-19/South Africa/KRISP-0337/2020|EPI ISL 495517|B.1.1.273|South Africa|2020-06-18	0.0005573029	Africa
Africa|hCoV-19/Gambia/GC19-3835/2020|EPI ISL 561096|B.1.1.293|Gambia|2020-07-27	Africa|hCoV-19/South Africa/KRISP-0337/2020|EPI ISL 495517|B.1.1.273|South Africa|2020-06-18	0.0003801484	Africa
Africa|hCoV-19/Gambia/GC19-3836/2020|EPI ISL 561097|B.1.5.12|Gambia|2020-07-27	Africa|hCoV-19/South Africa/KRISP-0337/2020|EPI ISL 495517|B.1.1.273|South Africa|2020-06-18	0.0005184364	Africa
Africa|hCoV-19/Gambia/GC19-3839/2020|EPI ISL 561098|B.1.5.12|Gambia|2020-07-27	Africa|hCoV-19/South Africa/KRISP-0337/2020|EPI ISL 495517|B.1.1.273|South Africa|2020-06-18	0.0005530485	Africa
Africa|hCoV-19/Gambia/GC19-3842/2020|EPI ISL 561099|B.1.1.293|Gambia|2020-07-27	Africa|hCoV-19/South Africa/KRISP-0337/2020|EPI ISL 495517|B.1.1.273|South Africa|2020-06-18	0.0004838604	Africa
Africa|hCoV-19/Gambia/GC19-3846/2020|EPI ISL 561100|B.1.1.293|Gambia|2020-07-27	Africa|hCoV-19/South Africa/KRISP-0337/2020|EPI ISL 495517|B.1.1.273|South Africa|2020-06-18	0.0004492896	Africa
Africa|hCoV-19/Gambia/GC19-3852/2020|EPI ISL 561101|B.1.5.12|Gambia|2020-07-27	Africa|hCoV-19/South Africa/KRISP-0337/2020|EPI ISL 495517|B.1.1.273|South Africa|2020-06-18	0.0004878373	Africa
Africa|hCoV-19/Gambia/GC19-3854/2020|EPI ISL 561102|B.1.1.293|Gambia|2020-07-27	Africa|hCoV-19/South Africa/KRISP-0337/2020|EPI ISL 495517|B.1.1.273|South Africa|2020-06-18	0.0004838604	Africa
Africa|hCoV-19/Gambia/GC192573/2020|EPI ISL 561115|B.1.5.12|Gambia|2020-07-21	Africa|hCoV-19/South Africa/KRISP-0337/2020|EPI ISL 495517|B.1.1.273|South Africa|2020-06-18	0.0005530733	Africa
Africa|hCoV-19/Gambia/GC192576/2020|EPI ISL 561117|B.1.5.12|Gambia|2020-07-21	Africa|hCoV-19/South Africa/KRISP-0337/2020|EPI ISL 495517|B.1.1.273|South Africa|2020-06-18	0.0004841701	Africa
Africa|hCoV-19/Gambia/GC192579/2020|EPI ISL 561118|B.1.5.12|Gambia|2020-07-21	Africa|hCoV-19/South Africa/KRISP-0337/2020|EPI ISL 495517|B.1.1.273|South Africa|2020-06-18	0.0004870669	Africa
Africa|hCoV-19/Gambia/GC192602/2020|EPI ISL 561120|B.1.1.293|Gambia|2020-07-21	Africa|hCoV-19/South Africa/KRISP-0337/2020|EPI ISL 495517|B.1.1.273|South Africa|2020-06-18	0.0004838505	Africa
Africa|hCoV-19/Gambia/GC192610/2020|EPI ISL 561121|B.1.1.293|Gambia|2020-07-21	Africa|hCoV-19/South Africa/KRISP-0337/2020|EPI ISL 495517|B.1.1.273|South Africa|2020-06-18	0.0004838505	Africa
Africa|hCoV-19/Gambia/GC192751/2020|EPI ISL 561138|B.1.5.12|Gambia|2020-07-21	Africa|hCoV-19/South Africa/KRISP-0337/2020|EPI ISL 495517|B.1.1.273|South Africa|2020-06-18	0.0005876647	Africa
Africa|hCoV-19/Gambia/GC192756/2020|EPI ISL 561139|B.1.5.12|Gambia|2020-07-22	Africa|hCoV-19/South Africa/KRISP-0337/2020|EPI ISL 495517|B.1.1.273|South Africa|2020-06-18	0.0005184722	Africa
Africa|hCoV-19/Gambia/GC192772/2020|EPI ISL 561140|B.1.1|Gambia|2020-07-22	Africa|hCoV-19/South Africa/KRISP-0337/2020|EPI ISL 495517|B.1.1.273|South Africa|2020-06-18	0.0004147017	Africa
Africa|hCoV-19/Gambia/GC192778/2020|EPI ISL 561141|B.1.1|Gambia|2020-07-22	Africa|hCoV-19/South Africa/KRISP-0337/2020|EPI ISL 495517|B.1.1.273|South Africa|2020-06-18	0.0004147447	Africa
Africa|hCoV-19/Gambia/GC192781/2020|EPI ISL 561142|B.1.5.12|Gambia|2020-07-22	Africa|hCoV-19/South Africa/KRISP-0337/2020|EPI ISL 495517|B.1.1.273|South Africa|2020-06-18	0.0005530486	Africa
Africa|hCoV-19/Gambia/GC192782/2020|EPI ISL 561143|B.1.5.12|Gambia|2020-07-22	Africa|hCoV-19/South Africa/KRISP-0337/2020|EPI ISL 495517|B.1.1.273|South Africa|2020-06-18	0.0005530620	Africa
Africa|hCoV-19/Gambia/GC192786/2020|EPI ISL 561144|B.1.1.293|Gambia|2020-07-22	Africa|hCoV-19/South Africa/KRISP-0337/2020|EPI ISL 495517|B.1.1.273|South Africa|2020-06-18	0.0004147017	Africa
Africa|hCoV-19/Gambia/GC192789/2020|EPI ISL 561145|B.1|Gambia|2020-07-22	Africa|hCoV-19/South Africa/KRISP-0337/2020|EPI ISL 495517|B.1.1.273|South Africa|2020-06-18	0.0005184472	Africa
Africa|hCoV-19/Gambia/GC192811/2020|EPI ISL 561147|B.1.5.12|Gambia|2020-07-22	Africa|hCoV-19/South Africa/KRISP-0337/2020|EPI ISL 495517|B.1.1.273|South Africa|2020-06-18	0.0005231001	Africa
Africa|hCoV-19/Gambia/GC192812/2020|EPI ISL 561148|B.1.1.293|Gambia|2020-07-22	Africa|hCoV-19/South Africa/KRISP-0337/2020|EPI ISL 495517|B.1.1.273|South Africa|2020-06-18	0.0003455549	Africa
Africa|hCoV-19/Gambia/NPHL-038/2020|EPI ISL 561205|B.1.1|Gambia|2020	Africa|hCoV-19/South Africa/KRISP-0337/2020|EPI ISL 495517|B.1.1.273|South Africa|2020-06-18	0.0004492804	Africa
Africa|hCoV-19/Gambia/NPHL-061/2020|EPI ISL 561206|B.1.5.12|Gambia|2020	Africa|hCoV-19/South Africa/KRISP-0337/2020|EPI ISL 495517|B.1.1.273|South Africa|2020-06-18	0.0006222205	Africa
Africa|hCoV-19/Gambia/NPHL-1168/2020|EPI ISL 561212|B.1.5.12|Gambia|2020-06-27	Africa|hCoV-19/South Africa/KRISP-0337/2020|EPI ISL 495517|B.1.1.273|South Africa|2020-06-18	0.0006222588	Africa
Africa|hCoV-19/Gambia/NPHL-1208/2020|EPI ISL 561213|B.1.5.12|Gambia|2020-06-30	Africa|hCoV-19/South Africa/KRISP-0337/2020|EPI ISL 495517|B.1.1.273|South Africa|2020-06-18	0.0004204458	Africa
Africa|hCoV-19/Gambia/NPHL-1209/2020|EPI ISL 561214|B.1.5.12|Gambia|2020-06-30	Africa|hCoV-19/South Africa/KRISP-0337/2020|EPI ISL 495517|B.1.1.273|South Africa|2020-06-18	0.0003855721	Africa
Africa|hCoV-19/Gambia/NPHL-1212/2020|EPI ISL 561215|B.1.5.12|Gambia|2020-06-30	Africa|hCoV-19/South Africa/KRISP-0337/2020|EPI ISL 495517|B.1.1.273|South Africa|2020-06-18	0.0004838523	Africa
Africa|hCoV-19/Gambia/NPHL-1224/2020|EPI ISL 561217|B.1.1.293|Gambia|2020-06-30	Africa|hCoV-19/South Africa/KRISP-0337/2020|EPI ISL 495517|B.1.1.273|South Africa|2020-06-18	0.0003227096	Africa
Africa|hCoV-19/Gambia/NPHL-1230/2020|EPI ISL 561218|B.1.5|Gambia|2020-06-30	Africa|hCoV-19/South Africa/KRISP-0337/2020|EPI ISL 495517|B.1.1.273|South Africa|2020-06-18	0.0003503156	Africa
Africa|hCoV-19/Gambia/NPHL-1248/2020|EPI ISL 561222|B.1.5|Gambia|2020-07-01	Africa|hCoV-19/South Africa/KRISP-0337/2020|EPI ISL 495517|B.1.1.273|South Africa|2020-06-18	0.0003502918	Africa
Africa|hCoV-19/Gambia/NPHL-1258/2020|EPI ISL 561223|B.1.292|Gambia|2020-07-02	Africa|hCoV-19/South Africa/KRISP-0337/2020|EPI ISL 495517|B.1.1.273|South Africa|2020-06-18	0.0004838622	Africa
Africa|hCoV-19/Gambia/NPHL-1422/2020|EPI ISL 561228|B.1.5|Gambia|2020-07-04	Africa|hCoV-19/South Africa/KRISP-0337/2020|EPI ISL 495517|B.1.1.273|South Africa|2020-06-18	0.0002884364	Africa
Africa|hCoV-19/Gambia/NPHL-1424/2020|EPI ISL 561229|B.1.292|Gambia|2020-07-04	Africa|hCoV-19/South Africa/KRISP-0337/2020|EPI ISL 495517|B.1.1.273|South Africa|2020-06-18	0.0004840114	Africa
Africa|hCoV-19/Gambia/NPHL-1446/2020|EPI ISL 561230|B.1.5|Gambia|2020-07-04	Africa|hCoV-19/South Africa/KRISP-0337/2020|EPI ISL 495517|B.1.1.273|South Africa|2020-06-18	0.0003502918	Africa
Africa|hCoV-19/Gambia/NPHL-1477/2020|EPI ISL 561231|B.1.5|Gambia|2020	Africa|hCoV-19/South Africa/KRISP-0337/2020|EPI ISL 495517|B.1.1.273|South Africa|2020-06-18	0.0003577722	Africa
Africa|hCoV-19/Gambia/NPHL-1514/2020|EPI ISL 561232|B.1.1|Gambia|2020	Africa|hCoV-19/South Africa/KRISP-0337/2020|EPI ISL 495517|B.1.1.273|South Africa|2020-06-18	0.0003801182	Africa
Africa|hCoV-19/Gambia/NPHL-1641/2020|EPI ISL 561235|B.1.292|Gambia|2020-07-31	Africa|hCoV-19/South Africa/KRISP-0337/2020|EPI ISL 495517|B.1.1.273|South Africa|2020-06-18	0.0005282737	Africa
Africa|hCoV-19/Gambia/NPHL-1645/2020|EPI ISL 561236|B.1.1.293|Gambia|2020-08-04	Africa|hCoV-19/South Africa/KRISP-0337/2020|EPI ISL 495517|B.1.1.273|South Africa|2020-06-18	0.0004172201	Africa
Africa|hCoV-19/Gambia/NPHL-1711/2020|EPI ISL 561237|B.1.1.293|Gambia|2020-08-04	Africa|hCoV-19/South Africa/KRISP-0337/2020|EPI ISL 495517|B.1.1.273|South Africa|2020-06-18	0.0003455549	Africa
Africa|hCoV-19/Gambia/NPHL-1746/2020|EPI ISL 561238|B.1.1|Gambia|2020-07-20	Africa|hCoV-19/South Africa/KRISP-0337/2020|EPI ISL 495517|B.1.1.273|South Africa|2020-06-18	0.0002764706	Africa
Africa|hCoV-19/Gambia/NPHL-1921/2020|EPI ISL 561239|B.1.1|Gambia|2020	Africa|hCoV-19/South Africa/KRISP-0337/2020|EPI ISL 495517|B.1.1.273|South Africa|2020-06-18	0.0004147017	Africa
Africa|hCoV-19/Gambia/NPHL-1968/2020|EPI ISL 561240|B.1.1|Gambia|2020-07-16	Africa|hCoV-19/South Africa/KRISP-0337/2020|EPI ISL 495517|B.1.1.273|South Africa|2020-06-18	0.0004147017	Africa
Africa|hCoV-19/Gambia/NPHL-2037/2020|EPI ISL 561241|B.1.1|Gambia|2020-07-15	Africa|hCoV-19/South Africa/KRISP-0337/2020|EPI ISL 495517|B.1.1.273|South Africa|2020-06-18	0.0003801485	Africa
Africa|hCoV-19/Gambia/NPHL-2268/2020|EPI ISL 561242|B.1.1|Gambia|2020	Africa|hCoV-19/South Africa/KRISP-0337/2020|EPI ISL 495517|B.1.1.273|South Africa|2020-06-18	0.0002424740	Africa
Africa|hCoV-19/Gambia/NPHL-2344/2020|EPI ISL 561243|B.1.292|Gambia|2020	Africa|hCoV-19/South Africa/KRISP-0337/2020|EPI ISL 495517|B.1.1.273|South Africa|2020-06-18	0.0005530577	Africa
Africa|hCoV-19/Gambia/NPHL-2374/2020|EPI ISL 561244|B.1.5.12|Gambia|2020	Africa|hCoV-19/South Africa/KRISP-0337/2020|EPI ISL 495517|B.1.1.273|South Africa|2020-06-18	0.0004838690	Africa
Africa|hCoV-19/Gambia/NPHL-242/2020|EPI ISL 561245|B.1.5|Gambia|2020	Africa|hCoV-19/South Africa/KRISP-0337/2020|EPI ISL 495517|B.1.1.273|South Africa|2020-06-18	0.0003456075	Africa
Africa|hCoV-19/Gambia/NPHL-243/2020|EPI ISL 561246|B.1.5|Gambia|2020	Africa|hCoV-19/South Africa/KRISP-0337/2020|EPI ISL 495517|B.1.1.273|South Africa|2020-06-18	0.0003154946	Africa
Africa|hCoV-19/Gambia/NPHL-244/2020|EPI ISL 561247|B.1.1.293|Gambia|2020	Africa|hCoV-19/South Africa/KRISP-0337/2020|EPI ISL 495517|B.1.1.273|South Africa|2020-06-18	0.0003835330	Africa
Africa|hCoV-19/Gambia/NPHL-2443/2020|EPI ISL 561248|B.1.5.12|Gambia|2020	Africa|hCoV-19/South Africa/KRISP-0337/2020|EPI ISL 495517|B.1.1.273|South Africa|2020-06-18	0.0004838520	Africa
Africa|hCoV-19/Gambia/NPHL-2444/2020|EPI ISL 561249|B.1.292|Gambia|2020-07-21	Africa|hCoV-19/South Africa/KRISP-0337/2020|EPI ISL 495517|B.1.1.273|South Africa|2020-06-18	0.0005184345	Africa
Africa|hCoV-19/Gambia/NPHL-2446/2020|EPI ISL 561250|B.1.1|Gambia|2020	Africa|hCoV-19/South Africa/KRISP-0337/2020|EPI ISL 495517|B.1.1.273|South Africa|2020-06-18	0.0004222741	Africa
Africa|hCoV-19/Gambia/NPHL-245/2020|EPI ISL 561251|B.1.1|Gambia|2020	Africa|hCoV-19/South Africa/KRISP-0337/2020|EPI ISL 495517|B.1.1.273|South Africa|2020-06-18	0.0002785592	Africa
Africa|hCoV-19/Gambia/NPHL-2457/2020|EPI ISL 561252|B.1.1|Gambia|2020-07-21	Africa|hCoV-19/South Africa/KRISP-0337/2020|EPI ISL 495517|B.1.1.273|South Africa|2020-06-18	0.0004222592	Africa
Africa|hCoV-19/Gambia/NPHL-2458/2020|EPI ISL 561253|B.1.292|Gambia|2020-07-21	Africa|hCoV-19/South Africa/KRISP-0337/2020|EPI ISL 495517|B.1.1.273|South Africa|2020-06-18	0.0005280694	Africa
Africa|hCoV-19/Gambia/NPHL-2463/2020|EPI ISL 561254|B.1.1|Gambia|2020	Africa|hCoV-19/South Africa/KRISP-0337/2020|EPI ISL 495517|B.1.1.273|South Africa|2020-06-18	0.0004265968	Africa
Africa|hCoV-19/Gambia/NPHL-2465/2020|EPI ISL 561255|B.1.1|Gambia|2020-07-21	Africa|hCoV-19/South Africa/KRISP-0337/2020|EPI ISL 495517|B.1.1.273|South Africa|2020-06-18	0.0004222742	Africa
Africa|hCoV-19/Gambia/NPHL-2469/2020|EPI ISL 561256|B.1.5.12|Gambia|2020-07-21	Africa|hCoV-19/South Africa/KRISP-0337/2020|EPI ISL 495517|B.1.1.273|South Africa|2020-06-18	0.0005983502	Africa
Africa|hCoV-19/Gambia/NPHL-247/2020|EPI ISL 561257|B.1.1.293|Gambia|2020	Africa|hCoV-19/South Africa/KRISP-0337/2020|EPI ISL 495517|B.1.1.273|South Africa|2020-06-18	0.0003801406	Africa
Africa|hCoV-19/Gambia/NPHL-2470/2020|EPI ISL 561258|B.1.1|Gambia|2020-07-21	Africa|hCoV-19/South Africa/KRISP-0337/2020|EPI ISL 495517|B.1.1.273|South Africa|2020-06-18	0.0004222741	Africa
Africa|hCoV-19/Gambia/NPHL-2472/2020|EPI ISL 561259|B.1.5.12|Gambia|2020-07-21	Africa|hCoV-19/South Africa/KRISP-0337/2020|EPI ISL 495517|B.1.1.273|South Africa|2020-06-18	0.0003870915	Africa
Africa|hCoV-19/Gambia/NPHL-2473/2020|EPI ISL 561260|B.1.5.12|Gambia|2020-07-21	Africa|hCoV-19/South Africa/KRISP-0337/2020|EPI ISL 495517|B.1.1.273|South Africa|2020-06-18	0.0006222676	Africa
Africa|hCoV-19/Gambia/NPHL-2478/2020|EPI ISL 561261|B.1.5.12|Gambia|2020-07-21	Africa|hCoV-19/South Africa/KRISP-0337/2020|EPI ISL 495517|B.1.1.273|South Africa|2020-06-18	0.0004266652	Africa
Africa|hCoV-19/Gambia/NPHL-2497/2020|EPI ISL 561262|B.1.1.242|Gambia|2020-07-21	Africa|hCoV-19/South Africa/KRISP-0337/2020|EPI ISL 495517|B.1.1.273|South Africa|2020-06-18	0.0004265939	Africa
Africa|hCoV-19/Gambia/NPHL-2504/2020|EPI ISL 561264|B.1.5.12|Gambia|2020-07-23	Africa|hCoV-19/South Africa/KRISP-0337/2020|EPI ISL 495517|B.1.1.273|South Africa|2020-06-18	0.0005980580	Africa
Africa|hCoV-19/Gambia/NPHL-2514/2020|EPI ISL 561265|B.1.5.12|Gambia|2020-07-21	Africa|hCoV-19/South Africa/KRISP-0337/2020|EPI ISL 495517|B.1.1.273|South Africa|2020-06-18	0.0005631669	Africa
Africa|hCoV-19/Gambia/NPHL-2521/2020|EPI ISL 561266|B.1.5.12|Gambia|2020-07-23	Africa|hCoV-19/South Africa/KRISP-0337/2020|EPI ISL 495517|B.1.1.273|South Africa|2020-06-18	0.0005631433	Africa
Africa|hCoV-19/Gambia/NPHL-2522/2020|EPI ISL 561267|B.1.1.293|Gambia|2020-07-22	Africa|hCoV-19/South Africa/KRISP-0337/2020|EPI ISL 495517|B.1.1.273|South Africa|2020-06-18	0.0004226160	Africa
Africa|hCoV-19/Gambia/NPHL-2524/2020|EPI ISL 561268|B.1.1|Gambia|2020-07-24	Africa|hCoV-19/South Africa/KRISP-0337/2020|EPI ISL 495517|B.1.1.273|South Africa|2020-06-18	0.0004147261	Africa
Africa|hCoV-19/Gambia/NPHL-2529/2020|EPI ISL 561269|B.1.1.293|Gambia|2020-07-21	Africa|hCoV-19/South Africa/KRISP-0337/2020|EPI ISL 495517|B.1.1.273|South Africa|2020-06-18	0.0003870547	Africa
Africa|hCoV-19/Gambia/NPHL-253/2020|EPI ISL 561270|B.1.1.293|Gambia|2020	Africa|hCoV-19/South Africa/KRISP-0337/2020|EPI ISL 495517|B.1.1.273|South Africa|2020-06-18	0.0004146931	Africa
Africa|hCoV-19/Gambia/NPHL-2537/2020|EPI ISL 561271|B.1.1|Gambia|2020	Africa|hCoV-19/South Africa/KRISP-0337/2020|EPI ISL 495517|B.1.1.273|South Africa|2020-06-18	0.0004529427	Africa
Africa|hCoV-19/Gambia/NPHL-2538/2020|EPI ISL 561272|B.1.5.12|Gambia|2020-07-21	Africa|hCoV-19/South Africa/KRISP-0337/2020|EPI ISL 495517|B.1.1.273|South Africa|2020-06-18	0.0005279227	Africa
Africa|hCoV-19/Gambia/NPHL-2550/2020|EPI ISL 561274|B.1.292|Gambia|2020-07-21	Africa|hCoV-19/South Africa/KRISP-0337/2020|EPI ISL 495517|B.1.1.273|South Africa|2020-06-18	0.0004927156	Africa
Africa|hCoV-19/Gambia/NPHL-2554/2020|EPI ISL 561275|B.1.5.12|Gambia|2020	Africa|hCoV-19/South Africa/KRISP-0337/2020|EPI ISL 495517|B.1.1.273|South Africa|2020-06-18	0.0004927226	Africa
Africa|hCoV-19/Gambia/NPHL-2555/2020|EPI ISL 561276|B.1.1|Gambia|2020-07-21	Africa|hCoV-19/South Africa/KRISP-0337/2020|EPI ISL 495517|B.1.1.273|South Africa|2020-06-18	0.0004266877	Africa
Africa|hCoV-19/Gambia/NPHL-256/2020|EPI ISL 561277|B.1.1.293|Gambia|2020	Africa|hCoV-19/South Africa/KRISP-0337/2020|EPI ISL 495517|B.1.1.273|South Africa|2020-06-18	0.0003110145	Africa
Africa|hCoV-19/Gambia/NPHL-2560/2020|EPI ISL 561278|B.1.1|Gambia|2020	Africa|hCoV-19/South Africa/KRISP-0337/2020|EPI ISL 495517|B.1.1.273|South Africa|2020-06-18	0.0004222592	Africa
Africa|hCoV-19/Gambia/NPHL-2567/2020|EPI ISL 561279|B.1|Gambia|2020	Africa|hCoV-19/South Africa/KRISP-0337/2020|EPI ISL 495517|B.1.1.273|South Africa|2020-06-18	0.0006914585	Africa
Africa|hCoV-19/Gambia/NPHL-2573/2020|EPI ISL 561280|B.1.1.293|Gambia|2020	Africa|hCoV-19/South Africa/KRISP-0337/2020|EPI ISL 495517|B.1.1.273|South Africa|2020-06-18	0.0003871092	Africa
Africa|hCoV-19/Gambia/NPHL-2586/2020|EPI ISL 561281|B.1.5.12|Gambia|2020-07-23	Africa|hCoV-19/South Africa/KRISP-0337/2020|EPI ISL 495517|B.1.1.273|South Africa|2020-06-18	0.0004621697	Africa
Africa|hCoV-19/Gambia/NPHL-2588/2020|EPI ISL 561282|B.1.1|Gambia|2020	Africa|hCoV-19/South Africa/KRISP-0337/2020|EPI ISL 495517|B.1.1.273|South Africa|2020-06-18	0.0004492696	Africa
Africa|hCoV-19/Gambia/NPHL-2615/2020|EPI ISL 561283|B.1.1.293|Gambia|2020-08-18	Africa|hCoV-19/South Africa/KRISP-0337/2020|EPI ISL 495517|B.1.1.273|South Africa|2020-06-18	0.0004146931	Africa
Africa|hCoV-19/Gambia/NPHL-2626/2020|EPI ISL 561284|B.1.1.293|Gambia|2020	Africa|hCoV-19/South Africa/KRISP-0337/2020|EPI ISL 495517|B.1.1.273|South Africa|2020-06-18	0.0004147547	Africa
Africa|hCoV-19/Gambia/NPHL-2640/2020|EPI ISL 561285|B.1.5.12|Gambia|2020-06-17	Africa|hCoV-19/South Africa/KRISP-0337/2020|EPI ISL 495517|B.1.1.273|South Africa|2020-06-18	0.0004147319	Africa
Africa|hCoV-19/Gambia/NPHL-266/2020|EPI ISL 561286|B.1.5.12|Gambia|2020	Africa|hCoV-19/South Africa/KRISP-0337/2020|EPI ISL 495517|B.1.1.273|South Africa|2020-06-18	0.0005279523	Africa
Africa|hCoV-19/Gambia/NPHL-2706/2020|EPI ISL 561287|B.1.292|Gambia|2020	Africa|hCoV-19/South Africa/KRISP-0337/2020|EPI ISL 495517|B.1.1.273|South Africa|2020-06-18	0.0005530083	Africa
Africa|hCoV-19/Gambia/NPHL-2712/2020|EPI ISL 561288|B.1.5.12|Gambia|2020-08-03	Africa|hCoV-19/South Africa/KRISP-0337/2020|EPI ISL 495517|B.1.1.273|South Africa|2020-06-18	0.0005530733	Africa
Africa|hCoV-19/Gambia/NPHL-2727/2020|EPI ISL 561289|B.1.5.12|Gambia|2020-08-04	Africa|hCoV-19/South Africa/KRISP-0337/2020|EPI ISL 495517|B.1.1.273|South Africa|2020-06-18	0.0005530485	Africa
Africa|hCoV-19/Gambia/NPHL-2729/2020|EPI ISL 561290|B.1.1|Gambia|2020-07-23	Africa|hCoV-19/South Africa/KRISP-0337/2020|EPI ISL 495517|B.1.1.273|South Africa|2020-06-18	0.0004147017	Africa
Africa|hCoV-19/Gambia/NPHL-2736/2020|EPI ISL 561291|B.1.1.242|Gambia|2020-07-25	Africa|hCoV-19/South Africa/KRISP-0337/2020|EPI ISL 495517|B.1.1.273|South Africa|2020-06-18	0.0004838405	Africa
Africa|hCoV-19/Gambia/NPHL-2759/2020|EPI ISL 561292|B.1.5.12|Gambia|2020-08-07	Africa|hCoV-19/South Africa/KRISP-0337/2020|EPI ISL 495517|B.1.1.273|South Africa|2020-06-18	0.0005185187	Africa
Africa|hCoV-19/Gambia/NPHL-2762/2020|EPI ISL 561293|B.1.5.12|Gambia|2020-07-25	Africa|hCoV-19/South Africa/KRISP-0337/2020|EPI ISL 495517|B.1.1.273|South Africa|2020-06-18	0.0005876383	Africa
Africa|hCoV-19/Gambia/NPHL-2767/2020|EPI ISL 561294|B.1.1.293|Gambia|2020-07-25	Africa|hCoV-19/South Africa/KRISP-0337/2020|EPI ISL 495517|B.1.1.273|South Africa|2020-06-18	0.0004492712	Africa
Africa|hCoV-19/Gambia/NPHL-2768/2020|EPI ISL 561295|B.1.1.293|Gambia|2020-07-27	Africa|hCoV-19/South Africa/KRISP-0337/2020|EPI ISL 495517|B.1.1.273|South Africa|2020-06-18	0.0003801275	Africa
Africa|hCoV-19/Gambia/NPHL-277/2020|EPI ISL 561296|B.1.5.12|Gambia|2020	Africa|hCoV-19/South Africa/KRISP-0337/2020|EPI ISL 495517|B.1.1.273|South Africa|2020-06-18	0.0005530620	Africa
Africa|hCoV-19/Gambia/NPHL-2785/2020|EPI ISL 561297|B.1.1.242|Gambia|2020-07-27	Africa|hCoV-19/South Africa/KRISP-0337/2020|EPI ISL 495517|B.1.1.273|South Africa|2020-06-18	0.0004146990	Africa
Africa|hCoV-19/Gambia/NPHL-2790/2020|EPI ISL 561298|B.1.1.293|Gambia|2020	Africa|hCoV-19/South Africa/KRISP-0337/2020|EPI ISL 495517|B.1.1.273|South Africa|2020-06-18	0.0004492804	Africa
Africa|hCoV-19/Gambia/NPHL-2825/2020|EPI ISL 561299|B.1.5.12|Gambia|2020	Africa|hCoV-19/South Africa/KRISP-0337/2020|EPI ISL 495517|B.1.1.273|South Africa|2020-06-18	0.0005529969	Africa
Africa|hCoV-19/Gambia/NPHL-287/2020|EPI ISL 561300|B.1.1.293|Gambia|2020	Africa|hCoV-19/South Africa/KRISP-0337/2020|EPI ISL 495517|B.1.1.273|South Africa|2020-06-18	0.0004147160	Africa
Africa|hCoV-19/Gambia/NPHL-2889/2020|EPI ISL 561301|B.1.5.12|Gambia|2020	Africa|hCoV-19/South Africa/KRISP-0337/2020|EPI ISL 495517|B.1.1.273|South Africa|2020-06-18	0.0005937738	Africa
Africa|hCoV-19/Gambia/NPHL-2892/2020|EPI ISL 561302|B.1.5.12|Gambia|2020-09-07	Africa|hCoV-19/South Africa/KRISP-0337/2020|EPI ISL 495517|B.1.1.273|South Africa|2020-06-18	0.0005937738	Africa
Africa|hCoV-19/Gambia/NPHL-290/2020|EPI ISL 561303|B.1.1.293|Gambia|2020	Africa|hCoV-19/South Africa/KRISP-0337/2020|EPI ISL 495517|B.1.1.273|South Africa|2020-06-18	0.0003801273	Africa
Africa|hCoV-19/Gambia/NPHL-2909/2020|EPI ISL 561304|B.1.1.293|Gambia|2020-07-26	Africa|hCoV-19/South Africa/KRISP-0337/2020|EPI ISL 495517|B.1.1.273|South Africa|2020-06-18	0.0004147117	Africa
Africa|hCoV-19/Gambia/NPHL-2984/2020|EPI ISL 561307|B.1.1.293|Gambia|2020	Africa|hCoV-19/South Africa/KRISP-0337/2020|EPI ISL 495517|B.1.1.273|South Africa|2020-06-18	0.0004493005	Africa
Africa|hCoV-19/Gambia/NPHL-299/2020|EPI ISL 561308|B.1.1.293|Gambia|2020	Africa|hCoV-19/South Africa/KRISP-0337/2020|EPI ISL 495517|B.1.1.273|South Africa|2020-06-18	0.0004147017	Africa
Africa|hCoV-19/Gambia/NPHL-3047/2020|EPI ISL 561309|B.1.5.12|Gambia|2020-07-28	Africa|hCoV-19/South Africa/KRISP-0337/2020|EPI ISL 495517|B.1.1.273|South Africa|2020-06-18	0.0005934422	Africa
Africa|hCoV-19/Gambia/NPHL-3055/2020|EPI ISL 561310|B.1.5.12|Gambia|2020-07-17	Africa|hCoV-19/South Africa/KRISP-0337/2020|EPI ISL 495517|B.1.1.273|South Africa|2020-06-18	0.0005876380	Africa
Africa|hCoV-19/Gambia/NPHL-3062/2020|EPI ISL 561311|B.1.5.12|Gambia|2020	Africa|hCoV-19/South Africa/KRISP-0337/2020|EPI ISL 495517|B.1.1.273|South Africa|2020-06-18	0.0005934422	Africa
Africa|hCoV-19/Gambia/NPHL-3079/2020|EPI ISL 561312|B.1.5.12|Gambia|2020-07-27	Africa|hCoV-19/South Africa/KRISP-0337/2020|EPI ISL 495517|B.1.1.273|South Africa|2020-06-18	0.0005937738	Africa
Africa|hCoV-19/Gambia/NPHL-3206/2020|EPI ISL 561313|B.1.1.293|Gambia|2020	Africa|hCoV-19/South Africa/KRISP-0337/2020|EPI ISL 495517|B.1.1.273|South Africa|2020-06-18	0.0004838619	Africa
Africa|hCoV-19/Gambia/NPHL-3254/2020|EPI ISL 561315|B.1.5.12|Gambia|2020-07-28	Africa|hCoV-19/South Africa/KRISP-0337/2020|EPI ISL 495517|B.1.1.273|South Africa|2020-06-18	0.0005879635	Africa
Africa|hCoV-19/Gambia/NPHL-3281/2020|EPI ISL 561316|B.1.1|Gambia|2020-07-28	Africa|hCoV-19/South Africa/KRISP-0337/2020|EPI ISL 495517|B.1.1.273|South Africa|2020-06-18	0.0004619162	Africa
Africa|hCoV-19/Gambia/NPHL-483B/2020|EPI ISL 561318|B.1.1|Gambia|2020	Africa|hCoV-19/South Africa/KRISP-0337/2020|EPI ISL 495517|B.1.1.273|South Africa|2020-06-18	0.0005332756	Africa
Africa|hCoV-19/Gambia/NPHL-704/2020|EPI ISL 561320|B.1.1.293|Gambia|2020	Africa|hCoV-19/South Africa/KRISP-0337/2020|EPI ISL 495517|B.1.1.273|South Africa|2020-06-18	0.0006336080	Africa
Africa|hCoV-19/Gambia/NPHL-737/2020|EPI ISL 561323|B.1.1.293|Gambia|2020	Africa|hCoV-19/South Africa/KRISP-0337/2020|EPI ISL 495517|B.1.1.273|South Africa|2020-06-18	0.0003518518	Africa
Africa|hCoV-19/Gambia/NPHL-748/2020|EPI ISL 561324|B.1.1|Gambia|2020	Africa|hCoV-19/South Africa/KRISP-0337/2020|EPI ISL 495517|B.1.1.273|South Africa|2020-06-18	0.0003801484	Africa
Africa|hCoV-19/Gambia/NPHL-758/2020|EPI ISL 561326|B.1.1.293|Gambia|2020	Africa|hCoV-19/South Africa/KRISP-0337/2020|EPI ISL 495517|B.1.1.273|South Africa|2020-06-18	0.0003515548	Africa
Africa|hCoV-19/Gambia/NPHL-760/2020|EPI ISL 561327|B.1.5|Gambia|2020	Africa|hCoV-19/South Africa/KRISP-0337/2020|EPI ISL 495517|B.1.1.273|South Africa|2020-06-18	0.0002785785	Africa
Africa|hCoV-19/Gambia/NPHL-790/2020|EPI ISL 561329|B.1.5|Gambia|2020	Africa|hCoV-19/South Africa/KRISP-0337/2020|EPI ISL 495517|B.1.1.273|South Africa|2020-06-18	0.0002438761	Africa
Africa|hCoV-19/Gambia/NPHL-923/2020|EPI ISL 561330|B.1.5.12|Gambia|2020	Africa|hCoV-19/South Africa/KRISP-0337/2020|EPI ISL 495517|B.1.1.273|South Africa|2020-06-18	0.0004838857	Africa
Africa|hCoV-19/Gambia/NPHL-930/2020|EPI ISL 561331|B.1.5|Gambia|2020	Africa|hCoV-19/South Africa/KRISP-0337/2020|EPI ISL 495517|B.1.1.273|South Africa|2020-06-18	0.0002787243	Africa
Africa|hCoV-19/Gambia/NPHL-941/2020|EPI ISL 561332|B.1.5.12|Gambia|2020	Africa|hCoV-19/South Africa/KRISP-0337/2020|EPI ISL 495517|B.1.1.273|South Africa|2020-06-18	0.0005184471	Africa
Africa|hCoV-19/Gambia/NPHL-956/2020|EPI ISL 561334|B.1.5.12|Gambia|2020	Africa|hCoV-19/South Africa/KRISP-0337/2020|EPI ISL 495517|B.1.1.273|South Africa|2020-06-18	0.0005226992	Africa
Africa|hCoV-19/Ghana/1651 S3/2020|EPI ISL 422387|A.11|Ghana|2020-03-25	Africa|hCoV-19/South Africa/KRISP-0337/2020|EPI ISL 495517|B.1.1.273|South Africa|2020-06-18	0.0006786070	Africa
Africa|hCoV-19/Ghana/1659 S14/2020|EPI ISL 422405|B.1.220|Ghana|2020-03-25	Africa|hCoV-19/South Africa/KRISP-0337/2020|EPI ISL 495517|B.1.1.273|South Africa|2020-06-18	0.0003930053	Africa
Africa|hCoV-19/Ghana/2230 S4/2020|EPI ISL 422390|B.40|Ghana|2020-03-25	Africa|hCoV-19/South Africa/KRISP-0337/2020|EPI ISL 495517|B.1.1.273|South Africa|2020-06-18	0.0005944261	Africa
Africa|hCoV-19/Ghana/2333 S5/2020|EPI ISL 422394|B.1.3|Ghana|2020-03-27	Africa|hCoV-19/South Africa/KRISP-0337/2020|EPI ISL 495517|B.1.1.273|South Africa|2020-06-18	0.0004932953	Africa
Africa|hCoV-19/Ghana/2573 S27/2020|EPI ISL 515082|A|Ghana|2020-03-29	Africa|hCoV-19/South Africa/KRISP-0337/2020|EPI ISL 495517|B.1.1.273|South Africa|2020-06-18	0.0008351284	Africa
Africa|hCoV-19/Ghana/2666 S32/2020|EPI ISL 515083|A|Ghana|2020-03-27	Africa|hCoV-19/South Africa/KRISP-0337/2020|EPI ISL 495517|B.1.1.273|South Africa|2020-06-18	0.0002456387	Africa
Africa|hCoV-19/Ghana/2709 S25/2020|EPI ISL 515084|B.1|Ghana|2020-03-28	Africa|hCoV-19/South Africa/KRISP-0337/2020|EPI ISL 495517|B.1.1.273|South Africa|2020-06-18	0.0005536068	Africa
Africa|hCoV-19/Ghana/2828 S6/2020|EPI ISL 422397|A.11|Ghana|2020-03-29	Africa|hCoV-19/South Africa/KRISP-0337/2020|EPI ISL 495517|B.1.1.273|South Africa|2020-06-18	0.0008398121	Africa
Africa|hCoV-19/Ghana/2852 S30/2020|EPI ISL 515085|B.6|Ghana|2020-03-28	Africa|hCoV-19/South Africa/KRISP-0337/2020|EPI ISL 495517|B.1.1.273|South Africa|2020-06-18	0.0002444807	Africa
Africa|hCoV-19/Ghana/2914 S8/2020|EPI ISL 422399|B.1.1|Ghana|2020-03-30	Africa|hCoV-19/South Africa/KRISP-0337/2020|EPI ISL 495517|B.1.1.273|South Africa|2020-06-18	0.0002475617	Africa
Africa|hCoV-19/Ghana/34927 S20/2020|EPI ISL 515086|A.11|Ghana|2020-05-23	Africa|hCoV-19/South Africa/KRISP-0337/2020|EPI ISL 495517|B.1.1.273|South Africa|2020-06-18	0.0007332758	Africa
Africa|hCoV-19/Ghana/34928 S21/2020|EPI ISL 515087|A.11|Ghana|2020-05-23	Africa|hCoV-19/South Africa/KRISP-0337/2020|EPI ISL 495517|B.1.1.273|South Africa|2020-06-18	0.0008058575	Africa
Africa|hCoV-19/Ghana/34980 S22/2020|EPI ISL 515088|B.1.1|Ghana|2020-05-23	Africa|hCoV-19/South Africa/KRISP-0337/2020|EPI ISL 495517|B.1.1.273|South Africa|2020-06-18	0.0002826998	Africa
Africa|hCoV-19/Ghana/34983 S40/2020|EPI ISL 515089|B.1.1|Ghana|2020-05-23	Africa|hCoV-19/South Africa/KRISP-0337/2020|EPI ISL 495517|B.1.1.273|South Africa|2020-06-18	0.0003510579	Africa
Africa|hCoV-19/Ghana/35012 S17/2020|EPI ISL 515090|B.1.1|Ghana|2020-05-23	Africa|hCoV-19/South Africa/KRISP-0337/2020|EPI ISL 495517|B.1.1.273|South Africa|2020-06-18	0.0003455633	Africa
Africa|hCoV-19/Ghana/35019 S18/2020|EPI ISL 515091|B.1.1|Ghana|2020-05-23	Africa|hCoV-19/South Africa/KRISP-0337/2020|EPI ISL 495517|B.1.1.273|South Africa|2020-06-18	0.0002456818	Africa
Africa|hCoV-19/Ghana/35183 S24/2020|EPI ISL 515092|A|Ghana|2020-05-24	Africa|hCoV-19/South Africa/KRISP-0337/2020|EPI ISL 495517|B.1.1.273|South Africa|2020-06-18	0.0002484366	Africa
Africa|hCoV-19/Ghana/35280 S41/2020|EPI ISL 515093|A|Ghana|2020-05-24	Africa|hCoV-19/South Africa/KRISP-0337/2020|EPI ISL 495517|B.1.1.273|South Africa|2020-06-18	0.0007030160	Africa
Africa|hCoV-19/Ghana/35394 S49/2020|EPI ISL 515094|B.1.1.307|Ghana|2020-05-24	Africa|hCoV-19/South Africa/KRISP-0337/2020|EPI ISL 495517|B.1.1.273|South Africa|2020-06-18	0.0002810444	Africa
Africa|hCoV-19/Ghana/35466 S19/2020|EPI ISL 515095|B.1.1|Ghana|2020-05-24	Africa|hCoV-19/South Africa/KRISP-0337/2020|EPI ISL 495517|B.1.1.273|South Africa|2020-06-18	0.0003158422	Africa
Africa|hCoV-19/Ghana/35563 S37/2020|EPI ISL 515096|A.11|Ghana|2020-05-24	Africa|hCoV-19/South Africa/KRISP-0337/2020|EPI ISL 495517|B.1.1.273|South Africa|2020-06-18	0.0008297392	Africa
Africa|hCoV-19/Ghana/36523 S23/2020|EPI ISL 515097|A|Ghana|2020-05-27	Africa|hCoV-19/South Africa/KRISP-0337/2020|EPI ISL 495517|B.1.1.273|South Africa|2020-06-18	0.0003842483	Africa
Africa|hCoV-19/Ghana/81216 S36/2020|EPI ISL 515098|A|Ghana|2020-05-20	Africa|hCoV-19/South Africa/KRISP-0337/2020|EPI ISL 495517|B.1.1.273|South Africa|2020-06-18	0.0008341789	Africa
Africa|hCoV-19/Ghana/81219 S34/2020|EPI ISL 515099|B.1.1|Ghana|2020-05-20	Africa|hCoV-19/South Africa/KRISP-0337/2020|EPI ISL 495517|B.1.1.273|South Africa|2020-06-18	0.0002457249	Africa
Africa|hCoV-19/Ghana/82879 S48/2020|EPI ISL 515100|B.1|Ghana|2020-05-20	Africa|hCoV-19/South Africa/KRISP-0337/2020|EPI ISL 495517|B.1.1.273|South Africa|2020-06-18	0.0005566382	Africa
Africa|hCoV-19/Ghana/83637 S29/2020|EPI ISL 515101|B.1.1|Ghana|2020-05-22	Africa|hCoV-19/South Africa/KRISP-0337/2020|EPI ISL 495517|B.1.1.273|South Africa|2020-06-18	0.0002776931	Africa
Africa|hCoV-19/Ghana/84049 S31/2020|EPI ISL 515102|B.1|Ghana|2020-05-25	Africa|hCoV-19/South Africa/KRISP-0337/2020|EPI ISL 495517|B.1.1.273|South Africa|2020-06-18	0.0005890143	Africa
Africa|hCoV-19/Ghana/84162 S45/2020|EPI ISL 515103|A|Ghana|2020-04-25	Africa|hCoV-19/South Africa/KRISP-0337/2020|EPI ISL 495517|B.1.1.273|South Africa|2020-06-18	0.0007030656	Africa
Africa|hCoV-19/Ghana/84182 S43/2020|EPI ISL 515104|B.1.1|Ghana|2020-05-25	Africa|hCoV-19/South Africa/KRISP-0337/2020|EPI ISL 495517|B.1.1.273|South Africa|2020-06-18	0.0004212706	Africa
Africa|hCoV-19/Ghana/84210 S44/2020|EPI ISL 515105|A|Ghana|2020-05-24	Africa|hCoV-19/South Africa/KRISP-0337/2020|EPI ISL 495517|B.1.1.273|South Africa|2020-06-18	0.0007684512	Africa
Africa|hCoV-19/Ghana/84218 S47/2020|EPI ISL 515106|A|Ghana|2020-05-25	Africa|hCoV-19/South Africa/KRISP-0337/2020|EPI ISL 495517|B.1.1.273|South Africa|2020-06-18	0.0008432971	Africa
Africa|hCoV-19/Ghana/84260 S28/2020|EPI ISL 515107|A|Ghana|2020-05-25	Africa|hCoV-19/South Africa/KRISP-0337/2020|EPI ISL 495517|B.1.1.273|South Africa|2020-06-18	0.0007285122	Africa
Africa|hCoV-19/Ghana/84279 S42/2020|EPI ISL 515108|B.1|Ghana|2020-05-25	Africa|hCoV-19/South Africa/KRISP-0337/2020|EPI ISL 495517|B.1.1.273|South Africa|2020-06-18	0.0005929996	Africa
Africa|hCoV-19/Ghana/84301 S35/2020|EPI ISL 515109|A.11|Ghana|2020-05-24	Africa|hCoV-19/South Africa/KRISP-0337/2020|EPI ISL 495517|B.1.1.273|South Africa|2020-06-18	0.0007107240	Africa
Africa|hCoV-19/Ghana/84430 S51/2020|EPI ISL 515110|B.1.1.307|Ghana|2020-05-25	Africa|hCoV-19/South Africa/KRISP-0337/2020|EPI ISL 495517|B.1.1.273|South Africa|2020-06-18	0.0002783461	Africa
Africa|hCoV-19/Ghana/84438 S50/2020|EPI ISL 515111|A|Ghana|2020-05-24	Africa|hCoV-19/South Africa/KRISP-0337/2020|EPI ISL 495517|B.1.1.273|South Africa|2020-06-18	0.0007277296	Africa
Africa|hCoV-19/Ghana/84484 S16/2020|EPI ISL 515112|B.1.1|Ghana|2020-05-25	Africa|hCoV-19/South Africa/KRISP-0337/2020|EPI ISL 495517|B.1.1.273|South Africa|2020-06-18	0.0003514067	Africa
Africa|hCoV-19/Ghana/KATH23/2020|EPI ISL 515181|A.11|Ghana|2020-03-22	Africa|hCoV-19/South Africa/KRISP-0337/2020|EPI ISL 495517|B.1.1.273|South Africa|2020-06-18	0.0006914397	Africa
Africa|hCoV-19/Ghana/TTH10/2020|EPI ISL 515182|A|Ghana|2020-03-27	Africa|hCoV-19/South Africa/KRISP-0337/2020|EPI ISL 495517|B.1.1.273|South Africa|2020-06-18	0.0006567860	Africa
Africa|hCoV-19/Ghana/TTH11/2020|EPI ISL 515183|A|Ghana|2020-03-27	Africa|hCoV-19/South Africa/KRISP-0337/2020|EPI ISL 495517|B.1.1.273|South Africa|2020-06-18	0.0006590179	Africa
Africa|hCoV-19/Ghana/TTH6/2020|EPI ISL 515248|A|Ghana|2020-03-27	Africa|hCoV-19/South Africa/KRISP-0337/2020|EPI ISL 495517|B.1.1.273|South Africa|2020-06-18	0.0007256599	Africa
Africa|hCoV-19/Kenya/C1092/2020|EPI ISL 457849|B.1.5|Kenya|2020-04-18	Africa|hCoV-19/South Africa/KRISP-0337/2020|EPI ISL 495517|B.1.1.273|South Africa|2020-06-18	0.0003959403	Africa
Africa|hCoV-19/Kenya/C1102/2020|EPI ISL 568708|B.1.5|Kenya|2020-04-19	Africa|hCoV-19/South Africa/KRISP-0337/2020|EPI ISL 495517|B.1.1.273|South Africa|2020-06-18	0.0004933988	Africa
Africa|hCoV-19/Kenya/C1162/2020|EPI ISL 457850|B.1.5|Kenya|2020-04-19	Africa|hCoV-19/South Africa/KRISP-0337/2020|EPI ISL 495517|B.1.1.273|South Africa|2020-06-18	0.0003562682	Africa
Africa|hCoV-19/Kenya/C1216/2020|EPI ISL 457854|B.1.5|Kenya|2020-04-19	Africa|hCoV-19/South Africa/KRISP-0337/2020|EPI ISL 495517|B.1.1.273|South Africa|2020-06-18	0.0003801626	Africa
Africa|hCoV-19/Kenya/C1292/2020|EPI ISL 457856|B|Kenya|2020-04-20	Africa|hCoV-19/South Africa/KRISP-0337/2020|EPI ISL 495517|B.1.1.273|South Africa|2020-06-18	0.0003879690	Africa
Africa|hCoV-19/Kenya/C1357/2020|EPI ISL 457858|B.1.5|Kenya|2020-04-20	Africa|hCoV-19/South Africa/KRISP-0337/2020|EPI ISL 495517|B.1.1.273|South Africa|2020-06-18	0.0003616400	Africa
Africa|hCoV-19/Kenya/C1422/2020|EPI ISL 457861|B.1|Kenya|2020-04-20	Africa|hCoV-19/South Africa/KRISP-0337/2020|EPI ISL 495517|B.1.1.273|South Africa|2020-06-18	0.0003997057	Africa
Africa|hCoV-19/Kenya/C1499/2020|EPI ISL 457863|B.1.5|Kenya|2020-04-20	Africa|hCoV-19/South Africa/KRISP-0337/2020|EPI ISL 495517|B.1.1.273|South Africa|2020-06-18	0.0003879330	Africa
Africa|hCoV-19/Kenya/C1646/2020|EPI ISL 457865|B.1.5|Kenya|2020-04-21	Africa|hCoV-19/South Africa/KRISP-0337/2020|EPI ISL 495517|B.1.1.273|South Africa|2020-06-18	0.0003659668	Africa
Africa|hCoV-19/Kenya/C1739/2020|EPI ISL 457866|B|Kenya|2020-04-22	Africa|hCoV-19/South Africa/KRISP-0337/2020|EPI ISL 495517|B.1.1.273|South Africa|2020-06-18	0.0003985142	Africa
Africa|hCoV-19/Kenya/C1751/2020|EPI ISL 457867|B.1.5|Kenya|2020-04-22	Africa|hCoV-19/South Africa/KRISP-0337/2020|EPI ISL 495517|B.1.1.273|South Africa|2020-06-18	0.0003455714	Africa
Africa|hCoV-19/Kenya/C21582/2020|EPI ISL 568872|B.1|Kenya|2020-06-22	Africa|hCoV-19/South Africa/KRISP-0337/2020|EPI ISL 495517|B.1.1.273|South Africa|2020-06-18	0.0006222182	Africa
Africa|hCoV-19/Kenya/C22/2020|EPI ISL 457845|B.1.5|Kenya|2020-03-17	Africa|hCoV-19/South Africa/KRISP-0337/2020|EPI ISL 495517|B.1.1.273|South Africa|2020-06-18	0.0003253716	Africa
Africa|hCoV-19/Kenya/C2439/2020|EPI ISL 457877|B.1.5|Kenya|2020-04-24	Africa|hCoV-19/South Africa/KRISP-0337/2020|EPI ISL 495517|B.1.1.273|South Africa|2020-06-18	0.0004190423	Africa
Africa|hCoV-19/Kenya/C2449/2020|EPI ISL 457878|B.1.5|Kenya|2020-04-24	Africa|hCoV-19/South Africa/KRISP-0337/2020|EPI ISL 495517|B.1.1.273|South Africa|2020-06-18	0.0004258868	Africa
Africa|hCoV-19/Kenya/C2469/2020|EPI ISL 457879|B.1.5|Kenya|2020-04-24	Africa|hCoV-19/South Africa/KRISP-0337/2020|EPI ISL 495517|B.1.1.273|South Africa|2020-06-18	0.0003507954	Africa
Africa|hCoV-19/Kenya/C253/2020|EPI ISL 457868|B.1|Kenya|2020-04-03	Africa|hCoV-19/South Africa/KRISP-0337/2020|EPI ISL 495517|B.1.1.273|South Africa|2020-06-18	0.0003801536	Africa
Africa|hCoV-19/Kenya/C256/2020|EPI ISL 568697|B.1.5|Kenya|2020-04-04	Africa|hCoV-19/South Africa/KRISP-0337/2020|EPI ISL 495517|B.1.1.273|South Africa|2020-06-18	0.0004313459	Africa
Africa|hCoV-19/Kenya/C2582/2020|EPI ISL 457883|B.1.5|Kenya|2020-04-25	Africa|hCoV-19/South Africa/KRISP-0337/2020|EPI ISL 495517|B.1.1.273|South Africa|2020-06-18	0.0004272662	Africa
Africa|hCoV-19/Kenya/C2685/2020|EPI ISL 457884|B.1.5|Kenya|2020-04-25	Africa|hCoV-19/South Africa/KRISP-0337/2020|EPI ISL 495517|B.1.1.273|South Africa|2020-06-18	0.0004154824	Africa
Africa|hCoV-19/Kenya/C2777/2020|EPI ISL 457887|B.1|Kenya|2020-04-26	Africa|hCoV-19/South Africa/KRISP-0337/2020|EPI ISL 495517|B.1.1.273|South Africa|2020-06-18	0.0003659533	Africa
Africa|hCoV-19/Kenya/C2826/2020|EPI ISL 457891|B.1.5|Kenya|2020-04-27	Africa|hCoV-19/South Africa/KRISP-0337/2020|EPI ISL 495517|B.1.1.273|South Africa|2020-06-18	0.0003491541	Africa
Africa|hCoV-19/Kenya/C2847/2020|EPI ISL 457892|B.1.5|Kenya|2020-04-27	Africa|hCoV-19/South Africa/KRISP-0337/2020|EPI ISL 495517|B.1.1.273|South Africa|2020-06-18	0.0003616791	Africa
Africa|hCoV-19/Kenya/C293/2020|EPI ISL 457871|A|Kenya|2020-04-04	Africa|hCoV-19/South Africa/KRISP-0337/2020|EPI ISL 495517|B.1.1.273|South Africa|2020-06-18	0.0006448167	Africa
Africa|hCoV-19/Kenya/C310/2020|EPI ISL 457874|B.4|Kenya|2020-04-04	Africa|hCoV-19/South Africa/KRISP-0337/2020|EPI ISL 495517|B.1.1.273|South Africa|2020-06-18	0.0007393336	Africa
Africa|hCoV-19/Kenya/C3129/2020|EPI ISL 457897|B.1.5|Kenya|2020-04-28	Africa|hCoV-19/South Africa/KRISP-0337/2020|EPI ISL 495517|B.1.1.273|South Africa|2020-06-18	0.0003822194	Africa
Africa|hCoV-19/Kenya/C314/2020|EPI ISL 457875|A|Kenya|2020-04-04	Africa|hCoV-19/South Africa/KRISP-0337/2020|EPI ISL 495517|B.1.1.273|South Africa|2020-06-18	0.0007259693	Africa
Africa|hCoV-19/Kenya/C316/2020|EPI ISL 457876|B.4|Kenya|2020-04-04	Africa|hCoV-19/South Africa/KRISP-0337/2020|EPI ISL 495517|B.1.1.273|South Africa|2020-06-18	0.0007107425	Africa
Africa|hCoV-19/Kenya/C3194/2020|EPI ISL 457901|B.1.5|Kenya|2020-04-28	Africa|hCoV-19/South Africa/KRISP-0337/2020|EPI ISL 495517|B.1.1.273|South Africa|2020-06-18	0.0004272549	Africa
Africa|hCoV-19/Kenya/C3205/2020|EPI ISL 457902|B.1.5|Kenya|2020-04-28	Africa|hCoV-19/South Africa/KRISP-0337/2020|EPI ISL 495517|B.1.1.273|South Africa|2020-06-18	0.0003529738	Africa
Africa|hCoV-19/Kenya/C3208/2020|EPI ISL 457903|B.1.5|Kenya|2020-04-28	Africa|hCoV-19/South Africa/KRISP-0337/2020|EPI ISL 495517|B.1.1.273|South Africa|2020-06-18	0.0003607005	Africa
Africa|hCoV-19/Kenya/C3381/2020|EPI ISL 568714|B.1.5|Kenya|2020-04-30	Africa|hCoV-19/South Africa/KRISP-0337/2020|EPI ISL 495517|B.1.1.273|South Africa|2020-06-18	0.0003840774	Africa
Africa|hCoV-19/Kenya/C3427/2020|EPI ISL 457906|B.1.5|Kenya|2020-04-29	Africa|hCoV-19/South Africa/KRISP-0337/2020|EPI ISL 495517|B.1.1.273|South Africa|2020-06-18	0.0004186024	Africa
Africa|hCoV-19/Kenya/C3457/2020|EPI ISL 568715|B.1|Kenya|2020-04-30	Africa|hCoV-19/South Africa/KRISP-0337/2020|EPI ISL 495517|B.1.1.273|South Africa|2020-06-18	0.0004632491	Africa
Africa|hCoV-19/Kenya/C3739/2020|EPI ISL 568717|B.1.5|Kenya|2020-05-04	Africa|hCoV-19/South Africa/KRISP-0337/2020|EPI ISL 495517|B.1.1.273|South Africa|2020-06-18	0.0003491542	Africa
Africa|hCoV-19/Kenya/C389/2020|EPI ISL 568698|B.1.5|Kenya|2020-04-07	Africa|hCoV-19/South Africa/KRISP-0337/2020|EPI ISL 495517|B.1.1.273|South Africa|2020-06-18	0.0003523399	Africa
Africa|hCoV-19/Kenya/C3980/2020|EPI ISL 568719|B.1|Kenya|2020-05-05	Africa|hCoV-19/South Africa/KRISP-0337/2020|EPI ISL 495517|B.1.1.273|South Africa|2020-06-18	0.0003868014	Africa
Africa|hCoV-19/Kenya/C4083/2020|EPI ISL 568721|B.1.5|Kenya|2020-05-05	Africa|hCoV-19/South Africa/KRISP-0337/2020|EPI ISL 495517|B.1.1.273|South Africa|2020-06-18	0.0004297492	Africa
Africa|hCoV-19/Kenya/C4195/2020|EPI ISL 568723|B.1.5|Kenya|2020-06-05	Africa|hCoV-19/South Africa/KRISP-0337/2020|EPI ISL 495517|B.1.1.273|South Africa|2020-06-18	0.0003491666	Africa
Africa|hCoV-19/Kenya/C4199/2020|EPI ISL 568724|B.1.5|Kenya|2020-05-06	Africa|hCoV-19/South Africa/KRISP-0337/2020|EPI ISL 495517|B.1.1.273|South Africa|2020-06-18	0.0004233524	Africa
Africa|hCoV-19/Kenya/C4214/2020|EPI ISL 568725|B.1|Kenya|2020-06-05	Africa|hCoV-19/South Africa/KRISP-0337/2020|EPI ISL 495517|B.1.1.273|South Africa|2020-06-18	0.0003801367	Africa
Africa|hCoV-19/Kenya/C4419/2020|EPI ISL 568727|B.1|Kenya|2020-05-07	Africa|hCoV-19/South Africa/KRISP-0337/2020|EPI ISL 495517|B.1.1.273|South Africa|2020-06-18	0.0004151149	Africa
Africa|hCoV-19/Kenya/C4420/2020|EPI ISL 568728|B.1.5|Kenya|2020-05-07	Africa|hCoV-19/South Africa/KRISP-0337/2020|EPI ISL 495517|B.1.1.273|South Africa|2020-06-18	0.0004273466	Africa
Africa|hCoV-19/Kenya/C4585/2020|EPI ISL 568730|B.1.5|Kenya|2020-05-08	Africa|hCoV-19/South Africa/KRISP-0337/2020|EPI ISL 495517|B.1.1.273|South Africa|2020-06-18	0.0003840950	Africa
Africa|hCoV-19/Kenya/C460/2020|EPI ISL 457910|B.1.5|Kenya|2020-04-08	Africa|hCoV-19/South Africa/KRISP-0337/2020|EPI ISL 495517|B.1.1.273|South Africa|2020-06-18	0.0003220075	Africa
Africa|hCoV-19/Kenya/C4691/2020|EPI ISL 568733|B.1.5|Kenya|2020-05-09	Africa|hCoV-19/South Africa/KRISP-0337/2020|EPI ISL 495517|B.1.1.273|South Africa|2020-06-18	0.0003540864	Africa
Africa|hCoV-19/Kenya/C4710/2020|EPI ISL 568735|B.1.5|Kenya|2020-05-08	Africa|hCoV-19/South Africa/KRISP-0337/2020|EPI ISL 495517|B.1.1.273|South Africa|2020-06-18	0.0004493067	Africa
Africa|hCoV-19/Kenya/C4717/2020|EPI ISL 568737|B.1.5|Kenya|2020-05-08	Africa|hCoV-19/South Africa/KRISP-0337/2020|EPI ISL 495517|B.1.1.273|South Africa|2020-06-18	0.0004019693	Africa
Africa|hCoV-19/Kenya/C4872/2020|EPI ISL 568741|B.1.5|Kenya|2020-05-08	Africa|hCoV-19/South Africa/KRISP-0337/2020|EPI ISL 495517|B.1.1.273|South Africa|2020-06-18	0.0003878046	Africa
Africa|hCoV-19/Kenya/C4895/2020|EPI ISL 568742|B.1.5|Kenya|2020-05-08	Africa|hCoV-19/South Africa/KRISP-0337/2020|EPI ISL 495517|B.1.1.273|South Africa|2020-06-18	0.0004587386	Africa
Africa|hCoV-19/Kenya/C5008/2020|EPI ISL 568744|B.1|Kenya|2020-05-08	Africa|hCoV-19/South Africa/KRISP-0337/2020|EPI ISL 495517|B.1.1.273|South Africa|2020-06-18	0.0003960509	Africa
Africa|hCoV-19/Kenya/C5011/2020|EPI ISL 568745|B.1.5|Kenya|2020-05-08	Africa|hCoV-19/South Africa/KRISP-0337/2020|EPI ISL 495517|B.1.1.273|South Africa|2020-06-18	0.0004233073	Africa
Africa|hCoV-19/Kenya/C5119/2020|EPI ISL 568750|B.1|Kenya|2020-05-09	Africa|hCoV-19/South Africa/KRISP-0337/2020|EPI ISL 495517|B.1.1.273|South Africa|2020-06-18	0.0003841221	Africa
Africa|hCoV-19/Kenya/C5177/2020|EPI ISL 568752|B.1.5|Kenya|2020-05-09	Africa|hCoV-19/South Africa/KRISP-0337/2020|EPI ISL 495517|B.1.1.273|South Africa|2020-06-18	0.0003881019	Africa
Africa|hCoV-19/Kenya/C5178/2020|EPI ISL 568753|B.1.5|Kenya|2020-05-09	Africa|hCoV-19/South Africa/KRISP-0337/2020|EPI ISL 495517|B.1.1.273|South Africa|2020-06-18	0.0003998650	Africa
Africa|hCoV-19/Kenya/C5246/2020|EPI ISL 568754|B.1.5|Kenya|2020-05-09	Africa|hCoV-19/South Africa/KRISP-0337/2020|EPI ISL 495517|B.1.1.273|South Africa|2020-06-18	0.0003845297	Africa
Africa|hCoV-19/Kenya/C5288/2020|EPI ISL 568755|B.1.5|Kenya|2020-05-10	Africa|hCoV-19/South Africa/KRISP-0337/2020|EPI ISL 495517|B.1.1.273|South Africa|2020-06-18	0.0004635600	Africa
Africa|hCoV-19/Kenya/C5289/2020|EPI ISL 568756|B.1.5|Kenya|2020-05-10	Africa|hCoV-19/South Africa/KRISP-0337/2020|EPI ISL 495517|B.1.1.273|South Africa|2020-06-18	0.0003635056	Africa
Africa|hCoV-19/Kenya/C5328/2020|EPI ISL 568760|B.1.5|Kenya|2020-05-10	Africa|hCoV-19/South Africa/KRISP-0337/2020|EPI ISL 495517|B.1.1.273|South Africa|2020-06-18	0.0003881737	Africa
Africa|hCoV-19/Kenya/C5335/2020|EPI ISL 568762|B.1.5|Kenya|2020-05-10	Africa|hCoV-19/South Africa/KRISP-0337/2020|EPI ISL 495517|B.1.1.273|South Africa|2020-06-18	0.0003885171	Africa
Africa|hCoV-19/Kenya/C5384/2020|EPI ISL 568764|B.1.5|Kenya|2020-05-10	Africa|hCoV-19/South Africa/KRISP-0337/2020|EPI ISL 495517|B.1.1.273|South Africa|2020-06-18	0.0004492911	Africa
Africa|hCoV-19/Kenya/C54/2020|EPI ISL 457847|B.1|Kenya|2020-03-24	Africa|hCoV-19/South Africa/KRISP-0337/2020|EPI ISL 495517|B.1.1.273|South Africa|2020-06-18	0.0003870330	Africa
Africa|hCoV-19/Kenya/C544/2020|EPI ISL 457911|B.1.5|Kenya|2020-04-10	Africa|hCoV-19/South Africa/KRISP-0337/2020|EPI ISL 495517|B.1.1.273|South Africa|2020-06-18	0.0003220193	Africa
Africa|hCoV-19/Kenya/C5442/2020|EPI ISL 568767|B.1.5|Kenya|2020-05-10	Africa|hCoV-19/South Africa/KRISP-0337/2020|EPI ISL 495517|B.1.1.273|South Africa|2020-06-18	0.0004190423	Africa
Africa|hCoV-19/Kenya/C569/2020|EPI ISL 568700|B.1|Kenya|2020-04-12	Africa|hCoV-19/South Africa/KRISP-0337/2020|EPI ISL 495517|B.1.1.273|South Africa|2020-06-18	0.0003958373	Africa
Africa|hCoV-19/Kenya/C5695/2020|EPI ISL 568770|B.1.5|Kenya|2020-05-11	Africa|hCoV-19/South Africa/KRISP-0337/2020|EPI ISL 495517|B.1.1.273|South Africa|2020-06-18	0.0004539813	Africa
Africa|hCoV-19/Kenya/C5701/2020|EPI ISL 568772|B.1|Kenya|2020-05-11	Africa|hCoV-19/South Africa/KRISP-0337/2020|EPI ISL 495517|B.1.1.273|South Africa|2020-06-18	0.0003841048	Africa
Africa|hCoV-19/Kenya/C571/2020|EPI ISL 568702|A|Kenya|2020-04-12	Africa|hCoV-19/South Africa/KRISP-0337/2020|EPI ISL 495517|B.1.1.273|South Africa|2020-06-18	0.0006913677	Africa
Africa|hCoV-19/Kenya/C5767/2020|EPI ISL 568773|B.1.5|Kenya|2020-05-11	Africa|hCoV-19/South Africa/KRISP-0337/2020|EPI ISL 495517|B.1.1.273|South Africa|2020-06-18	0.0005038256	Africa
Africa|hCoV-19/Kenya/C5811/2020|EPI ISL 568775|B.1.5|Kenya|2020-05-11	Africa|hCoV-19/South Africa/KRISP-0337/2020|EPI ISL 495517|B.1.1.273|South Africa|2020-06-18	0.0003841045	Africa
Africa|hCoV-19/Kenya/C5813/2020|EPI ISL 568776|B.1|Kenya|2020-05-11	Africa|hCoV-19/South Africa/KRISP-0337/2020|EPI ISL 495517|B.1.1.273|South Africa|2020-06-18	0.0003881019	Africa
Africa|hCoV-19/Kenya/C5835/2020|EPI ISL 568777|B.1.5|Kenya|2020-05-12	Africa|hCoV-19/South Africa/KRISP-0337/2020|EPI ISL 495517|B.1.1.273|South Africa|2020-06-18	0.0004230987	Africa
Africa|hCoV-19/Kenya/C587/2020|EPI ISL 457912|B.1.5|Kenya|2020-04-11	Africa|hCoV-19/South Africa/KRISP-0337/2020|EPI ISL 495517|B.1.1.273|South Africa|2020-06-18	0.0003223531	Africa
Africa|hCoV-19/Kenya/C589/2020|EPI ISL 457913|B.1.5|Kenya|2020-04-11	Africa|hCoV-19/South Africa/KRISP-0337/2020|EPI ISL 495517|B.1.1.273|South Africa|2020-06-18	0.0003523644	Africa
Africa|hCoV-19/Kenya/C5902/2020|EPI ISL 568779|B.1.5|Kenya|2020-05-12	Africa|hCoV-19/South Africa/KRISP-0337/2020|EPI ISL 495517|B.1.1.273|South Africa|2020-06-18	0.0003920849	Africa
Africa|hCoV-19/Kenya/C5911/2020|EPI ISL 568780|B.1.5|Kenya|2020-05-12	Africa|hCoV-19/South Africa/KRISP-0337/2020|EPI ISL 495517|B.1.1.273|South Africa|2020-06-18	0.0003919830	Africa
Africa|hCoV-19/Kenya/C5914/2020|EPI ISL 568782|B.1.5|Kenya|2020-05-12	Africa|hCoV-19/South Africa/KRISP-0337/2020|EPI ISL 495517|B.1.1.273|South Africa|2020-06-18	0.0004194524	Africa
Africa|hCoV-19/Kenya/C6186/2020|EPI ISL 568787|B.1.5|Kenya|2020-05-13	Africa|hCoV-19/South Africa/KRISP-0337/2020|EPI ISL 495517|B.1.1.273|South Africa|2020-06-18	0.0004587613	Africa
Africa|hCoV-19/Kenya/C6255/2020|EPI ISL 568790|B.1.1.33|Kenya|2020-05-13	Africa|hCoV-19/South Africa/KRISP-0337/2020|EPI ISL 495517|B.1.1.273|South Africa|2020-06-18	0.0003843235	Africa
Africa|hCoV-19/Kenya/C6298/2020|EPI ISL 568792|B.1|Kenya|2020-05-13	Africa|hCoV-19/South Africa/KRISP-0337/2020|EPI ISL 495517|B.1.1.273|South Africa|2020-06-18	0.0003924443	Africa
Africa|hCoV-19/Kenya/C6369/2020|EPI ISL 568794|B.1|Kenya|2020-05-14	Africa|hCoV-19/South Africa/KRISP-0337/2020|EPI ISL 495517|B.1.1.273|South Africa|2020-06-18	0.0004631779	Africa
Africa|hCoV-19/Kenya/C6380/2020|EPI ISL 568798|B.1.5|Kenya|2020-05-15	Africa|hCoV-19/South Africa/KRISP-0337/2020|EPI ISL 495517|B.1.1.273|South Africa|2020-06-18	0.0003570819	Africa
Africa|hCoV-19/Kenya/C6384/2020|EPI ISL 568799|B.1|Kenya|2020-05-14	Africa|hCoV-19/South Africa/KRISP-0337/2020|EPI ISL 495517|B.1.1.273|South Africa|2020-06-18	0.0003879551	Africa
Africa|hCoV-19/Kenya/C639/2020|EPI ISL 568703|B|Kenya|2020-04-14	Africa|hCoV-19/South Africa/KRISP-0337/2020|EPI ISL 495517|B.1.1.273|South Africa|2020-06-18	0.0004673118	Africa
Africa|hCoV-19/Kenya/C6518/2020|EPI ISL 568803|B.1.5|Kenya|2020-05-14	Africa|hCoV-19/South Africa/KRISP-0337/2020|EPI ISL 495517|B.1.1.273|South Africa|2020-06-18	0.0004704344	Africa
Africa|hCoV-19/Kenya/C6524/2020|EPI ISL 568805|A|Kenya|2020-05-14	Africa|hCoV-19/South Africa/KRISP-0337/2020|EPI ISL 495517|B.1.1.273|South Africa|2020-06-18	0.0007456926	Africa
Africa|hCoV-19/Kenya/C656/2020|EPI ISL 457915|B.1.5|Kenya|2020-04-13	Africa|hCoV-19/South Africa/KRISP-0337/2020|EPI ISL 495517|B.1.1.273|South Africa|2020-06-18	0.0003801550	Africa
Africa|hCoV-19/Kenya/C6564/2020|EPI ISL 568806|B.1.5|Kenya|2020-05-14	Africa|hCoV-19/South Africa/KRISP-0337/2020|EPI ISL 495517|B.1.1.273|South Africa|2020-06-18	0.0004723875	Africa
Africa|hCoV-19/Kenya/C6878/2020|EPI ISL 568813|B.1.1|Kenya|2020-05-15	Africa|hCoV-19/South Africa/KRISP-0337/2020|EPI ISL 495517|B.1.1.273|South Africa|2020-06-18	0.0002569614	Africa
Africa|hCoV-19/Kenya/C6914/2020|EPI ISL 568817|B.1|Kenya|2020-05-15	Africa|hCoV-19/South Africa/KRISP-0337/2020|EPI ISL 495517|B.1.1.273|South Africa|2020-06-18	0.0005034442	Africa
Africa|hCoV-19/Kenya/C7081/2020|EPI ISL 568824|B.1.5|Kenya|2020-05-16	Africa|hCoV-19/South Africa/KRISP-0337/2020|EPI ISL 495517|B.1.1.273|South Africa|2020-06-18	0.0004035802	Africa
Africa|hCoV-19/Kenya/C713/2020|EPI ISL 457920|B.1.5|Kenya|2020-04-14	Africa|hCoV-19/South Africa/KRISP-0337/2020|EPI ISL 495517|B.1.1.273|South Africa|2020-06-18	0.0003801531	Africa
Africa|hCoV-19/Kenya/C7579/2020|EPI ISL 568842|A|Kenya|2020-05-16	Africa|hCoV-19/South Africa/KRISP-0337/2020|EPI ISL 495517|B.1.1.273|South Africa|2020-06-18	0.0007477483	Africa
Africa|hCoV-19/Kenya/C7605/2020|EPI ISL 568847|A|Kenya|2020-05-16	Africa|hCoV-19/South Africa/KRISP-0337/2020|EPI ISL 495517|B.1.1.273|South Africa|2020-06-18	0.0007332168	Africa
Africa|hCoV-19/Kenya/C787/2020|EPI ISL 457921|B.1.5|Kenya|2020-04-15	Africa|hCoV-19/South Africa/KRISP-0337/2020|EPI ISL 495517|B.1.1.273|South Africa|2020-06-18	0.0003455718	Africa
Africa|hCoV-19/Kenya/C7949/2020|EPI ISL 568852|B.1|Kenya|2020-05-18	Africa|hCoV-19/South Africa/KRISP-0337/2020|EPI ISL 495517|B.1.1.273|South Africa|2020-06-18	0.0004684278	Africa
Africa|hCoV-19/Kenya/C815/2020|EPI ISL 568706|B.1|Kenya|2020-04-16	Africa|hCoV-19/South Africa/KRISP-0337/2020|EPI ISL 495517|B.1.1.273|South Africa|2020-06-18	0.0004315401	Africa
Africa|hCoV-19/Kenya/C8240/2020|EPI ISL 568855|B.1.5|Kenya|2020-05-19	Africa|hCoV-19/South Africa/KRISP-0337/2020|EPI ISL 495517|B.1.1.273|South Africa|2020-06-18	0.0004342102	Africa
Africa|hCoV-19/Kenya/C926/2020|EPI ISL 457928|B.1.5|Kenya|2020-04-17	Africa|hCoV-19/South Africa/KRISP-0337/2020|EPI ISL 495517|B.1.1.273|South Africa|2020-06-18	0.0003824530	Africa
Africa|hCoV-19/Kenya/D5/2020|EPI ISL 457999|B.1|Kenya|2020-05-22	Africa|hCoV-19/South Africa/KRISP-0337/2020|EPI ISL 495517|B.1.1.273|South Africa|2020-06-18	0.0005921815	Africa
Africa|hCoV-19/Kenya/D6/2020|EPI ISL 458000|B.40|Kenya|2020-03-17	Africa|hCoV-19/South Africa/KRISP-0337/2020|EPI ISL 495517|B.1.1.273|South Africa|2020-06-18	0.0006941752	Africa
Africa|hCoV-19/Kenya/NIC 059/2020|EPI ISL 457827|B.40|Kenya|2020-03	Africa|hCoV-19/South Africa/KRISP-0337/2020|EPI ISL 495517|B.1.1.273|South Africa|2020-06-18	0.0006276945	Africa
Africa|hCoV-19/Kenya/NIC 084/2020|EPI ISL 457828|B|Kenya|2020-03	Africa|hCoV-19/South Africa/KRISP-0337/2020|EPI ISL 495517|B.1.1.273|South Africa|2020-06-18	0.0005875860	Africa
Africa|hCoV-19/Kenya/NIC 087/2020|EPI ISL 457829|B.1.1.20|Kenya|2020-03	Africa|hCoV-19/South Africa/KRISP-0337/2020|EPI ISL 495517|B.1.1.273|South Africa|2020-06-18	0.0002785952	Africa
Africa|hCoV-19/Kenya/NIC 089/2020|EPI ISL 457830|B.1.1.20|Kenya|2020-03	Africa|hCoV-19/South Africa/KRISP-0337/2020|EPI ISL 495517|B.1.1.273|South Africa|2020-06-18	0.0002535258	Africa
Africa|hCoV-19/Kenya/NIC 168/2020|EPI ISL 457832|B.1.255|Kenya|2020-03	Africa|hCoV-19/South Africa/KRISP-0337/2020|EPI ISL 495517|B.1.1.273|South Africa|2020-06-18	0.0003911792	Africa
Africa|hCoV-19/Kenya/NIC 187/2020|EPI ISL 457833|B.1.5|Kenya|2020-03-20	Africa|hCoV-19/South Africa/KRISP-0337/2020|EPI ISL 495517|B.1.1.273|South Africa|2020-06-18	0.0004147135	Africa
Africa|hCoV-19/Kenya/NIC 196/2020|EPI ISL 457834|B.1.1|Kenya|2020-03-21	Africa|hCoV-19/South Africa/KRISP-0337/2020|EPI ISL 495517|B.1.1.273|South Africa|2020-06-18	0.0002166442	Africa
Africa|hCoV-19/Kenya/NIC 248/2020|EPI ISL 457836|B.40|Kenya|2020-03-23	Africa|hCoV-19/South Africa/KRISP-0337/2020|EPI ISL 495517|B.1.1.273|South Africa|2020-06-18	0.0005983232	Africa
Africa|hCoV-19/Kenya/NIC 266/2020|EPI ISL 457838|B.6|Kenya|2020-03-24	Africa|hCoV-19/South Africa/KRISP-0337/2020|EPI ISL 495517|B.1.1.273|South Africa|2020-06-18	0.0006683493	Africa
Africa|hCoV-19/Kenya/NIC 492/2020|EPI ISL 457840|B.1.5|Kenya|2020-03	Africa|hCoV-19/South Africa/KRISP-0337/2020|EPI ISL 495517|B.1.1.273|South Africa|2020-06-18	0.0003225962	Africa
Africa|hCoV-19/Kenya/NIC 512/2020|EPI ISL 457841|B.1.5|Kenya|2020-03	Africa|hCoV-19/South Africa/KRISP-0337/2020|EPI ISL 495517|B.1.1.273|South Africa|2020-06-18	0.0003223536	Africa
Africa|hCoV-19/Kenya/NIC 569/2020|EPI ISL 457843|B.1.1|Kenya|2020-03-29	Africa|hCoV-19/South Africa/KRISP-0337/2020|EPI ISL 495517|B.1.1.273|South Africa|2020-06-18	0.0002764296	Africa
Africa|hCoV-19/Kenya/NIC 593/2020|EPI ISL 457844|B.1.1.316|Kenya|2020-03-29	Africa|hCoV-19/South Africa/KRISP-0337/2020|EPI ISL 495517|B.1.1.273|South Africa|2020-06-18	0.0002487782	Africa
Africa|hCoV-19/Kenya/S052/2020|EPI ISL 457932|B.4|Kenya|2020-03-14	Africa|hCoV-19/South Africa/KRISP-0337/2020|EPI ISL 495517|B.1.1.273|South Africa|2020-06-18	0.0007454563	Africa
Africa|hCoV-19/Kenya/S109/2020|EPI ISL 457933|B.4|Kenya|2020-03-23	Africa|hCoV-19/South Africa/KRISP-0337/2020|EPI ISL 495517|B.1.1.273|South Africa|2020-06-18	0.0007457652	Africa
Africa|hCoV-19/Kenya/S299/2020|EPI ISL 457934|B.1.1.1|Kenya|2020-03-29	Africa|hCoV-19/South Africa/KRISP-0337/2020|EPI ISL 495517|B.1.1.273|South Africa|2020-06-18	0.0004227366	Africa
Africa|hCoV-19/Madagascar/IP-01650/2020|EPI ISL 508862|B.1|Madagascar|2020-03-20	Africa|hCoV-19/South Africa/KRISP-0337/2020|EPI ISL 495517|B.1.1.273|South Africa|2020-06-18	0.0004492912	Africa
Africa|hCoV-19/Madagascar/IP-01861/2020|EPI ISL 508863|B.1|Madagascar|2020-03-22	Africa|hCoV-19/South Africa/KRISP-0337/2020|EPI ISL 495517|B.1.1.273|South Africa|2020-06-18	0.0004492913	Africa
Africa|hCoV-19/Mali/M002593/2020|EPI ISL 487446|A|Mali|2020-04-06	Africa|hCoV-19/South Africa/KRISP-0337/2020|EPI ISL 495517|B.1.1.273|South Africa|2020-06-18	0.0006567272	Africa
Africa|hCoV-19/Mali/M002615/2020|EPI ISL 487447|A|Mali|2020-04-06	Africa|hCoV-19/South Africa/KRISP-0337/2020|EPI ISL 495517|B.1.1.273|South Africa|2020-06-18	0.0006914397	Africa
Africa|hCoV-19/Mali/M002616/2020|EPI ISL 487448|A|Mali|2020-04-06	Africa|hCoV-19/South Africa/KRISP-0337/2020|EPI ISL 495517|B.1.1.273|South Africa|2020-06-18	0.0006580985	Africa
Africa|hCoV-19/Mali/M002618/2020|EPI ISL 487449|A|Mali|2020-04-06	Africa|hCoV-19/South Africa/KRISP-0337/2020|EPI ISL 495517|B.1.1.273|South Africa|2020-06-18	0.0007259542	Africa
Africa|hCoV-19/Mali/M002644/2020|EPI ISL 487450|A|Mali|2020-04-08	Africa|hCoV-19/South Africa/KRISP-0337/2020|EPI ISL 495517|B.1.1.273|South Africa|2020-06-18	0.0007605917	Africa
Africa|hCoV-19/Mali/M002659/2020|EPI ISL 487451|A|Mali|2020-04-09	Africa|hCoV-19/South Africa/KRISP-0337/2020|EPI ISL 495517|B.1.1.273|South Africa|2020-06-18	0.0006221497	Africa
Africa|hCoV-19/Mali/M002663/2020|EPI ISL 487452|A|Mali|2020-04-09	Africa|hCoV-19/South Africa/KRISP-0337/2020|EPI ISL 495517|B.1.1.273|South Africa|2020-06-18	0.0007951228	Africa
Africa|hCoV-19/Mali/M002667/2020|EPI ISL 487453|B.1|Mali|2020-04-10	Africa|hCoV-19/South Africa/KRISP-0337/2020|EPI ISL 495517|B.1.1.273|South Africa|2020-06-18	0.0004492913	Africa
Africa|hCoV-19/Mali/M002672/2020|EPI ISL 487454|B|Mali|2020-04-10	Africa|hCoV-19/South Africa/KRISP-0337/2020|EPI ISL 495517|B.1.1.273|South Africa|2020-06-18	0.0006223711	Africa
Africa|hCoV-19/Mali/M002673/2020|EPI ISL 487455|B.1|Mali|2020-04-10	Africa|hCoV-19/South Africa/KRISP-0337/2020|EPI ISL 495517|B.1.1.273|South Africa|2020-06-18	0.0004492821	Africa
Africa|hCoV-19/Mali/M002675/2020|EPI ISL 487456|A|Mali|2020-04-10	Africa|hCoV-19/South Africa/KRISP-0337/2020|EPI ISL 495517|B.1.1.273|South Africa|2020-06-18	0.0006913680	Africa
Africa|hCoV-19/Mali/M002698/2020|EPI ISL 487457|A|Mali|2020-04-12	Africa|hCoV-19/South Africa/KRISP-0337/2020|EPI ISL 495517|B.1.1.273|South Africa|2020-06-18	0.0006575655	Africa
Africa|hCoV-19/Mali/M002700/2020|EPI ISL 487458|B.1|Mali|2020-04-12	Africa|hCoV-19/South Africa/KRISP-0337/2020|EPI ISL 495517|B.1.1.273|South Africa|2020-06-18	0.0005900240	Africa
Africa|hCoV-19/Mali/M002703/2020|EPI ISL 487459|B.1|Mali|2020-04-12	Africa|hCoV-19/South Africa/KRISP-0337/2020|EPI ISL 495517|B.1.1.273|South Africa|2020-06-18	0.0005184237	Africa
Africa|hCoV-19/Mali/M002704/2020|EPI ISL 487460|A|Mali|2020-04-12	Africa|hCoV-19/South Africa/KRISP-0337/2020|EPI ISL 495517|B.1.1.273|South Africa|2020-06-18	0.0006221775	Africa
Africa|hCoV-19/Mali/M002707/2020|EPI ISL 487461|A|Mali|2020-04-12	Africa|hCoV-19/South Africa/KRISP-0337/2020|EPI ISL 495517|B.1.1.273|South Africa|2020-06-18	0.0007605364	Africa
Africa|hCoV-19/Mali/M002758/2020|EPI ISL 487462|B.1|Mali|2020-04-13	Africa|hCoV-19/South Africa/KRISP-0337/2020|EPI ISL 495517|B.1.1.273|South Africa|2020-06-18	0.0005530599	Africa
Africa|hCoV-19/Mali/M002823/2020|EPI ISL 487463|A|Mali|2020-04-14	Africa|hCoV-19/South Africa/KRISP-0337/2020|EPI ISL 495517|B.1.1.273|South Africa|2020-06-18	0.0007259339	Africa
Africa|hCoV-19/Mali/M002824/2020|EPI ISL 487464|B.1.3|Mali|2020-04-14	Africa|hCoV-19/South Africa/KRISP-0337/2020|EPI ISL 495517|B.1.1.273|South Africa|2020-06-18	0.0005530331	Africa
Africa|hCoV-19/Mali/M002826/2020|EPI ISL 487465|A|Mali|2020-04-14	Africa|hCoV-19/South Africa/KRISP-0337/2020|EPI ISL 495517|B.1.1.273|South Africa|2020-06-18	0.0006567860	Africa
Africa|hCoV-19/Mali/M002830/2020|EPI ISL 487466|B.1.275|Mali|2020-04-14	Africa|hCoV-19/South Africa/KRISP-0337/2020|EPI ISL 495517|B.1.1.273|South Africa|2020-06-18	0.0005184810	Africa
Africa|hCoV-19/Morocco/15N/2020|EPI ISL 458150|B.1.1|Morocco|2020-05-15	Africa|hCoV-19/South Africa/KRISP-0337/2020|EPI ISL 495517|B.1.1.273|South Africa|2020-06-18	0.0005190910	Africa
Africa|hCoV-19/Morocco/6887/2020|EPI ISL 459965|B.1.1|Morocco|2020-03-03	Africa|hCoV-19/South Africa/KRISP-0337/2020|EPI ISL 495517|B.1.1.273|South Africa|2020-06-18	0.0002418626	Africa
Africa|hCoV-19/Morocco/6888/2020|EPI ISL 459966|B.1.1|Morocco|2020-03-15	Africa|hCoV-19/South Africa/KRISP-0337/2020|EPI ISL 495517|B.1.1.273|South Africa|2020-06-18	0.0003455478	Africa
Africa|hCoV-19/Morocco/6889/2020|EPI ISL 459967|B.1.5|Morocco|2020-03-15	Africa|hCoV-19/South Africa/KRISP-0337/2020|EPI ISL 495517|B.1.1.273|South Africa|2020-06-18	0.0003488499	Africa
Africa|hCoV-19/Morocco/6890/2020|EPI ISL 459968|B.1.5|Morocco|2020-03-17	Africa|hCoV-19/South Africa/KRISP-0337/2020|EPI ISL 495517|B.1.1.273|South Africa|2020-06-18	0.0004173998	Africa
Africa|hCoV-19/Morocco/6891/2020|EPI ISL 459969|B.1.255|Morocco|2020-03-20	Africa|hCoV-19/South Africa/KRISP-0337/2020|EPI ISL 495517|B.1.1.273|South Africa|2020-06-18	0.0004192849	Africa
Africa|hCoV-19/Morocco/6892/2020|EPI ISL 459970|B.1.5|Morocco|2020-03-17	Africa|hCoV-19/South Africa/KRISP-0337/2020|EPI ISL 495517|B.1.1.273|South Africa|2020-06-18	0.0004195296	Africa
Africa|hCoV-19/Morocco/6893/2020|EPI ISL 459971|B.1.153|Morocco|2020-03-18	Africa|hCoV-19/South Africa/KRISP-0337/2020|EPI ISL 495517|B.1.1.273|South Africa|2020-06-18	0.0005222659	Africa
Africa|hCoV-19/Morocco/6894/2020|EPI ISL 459972|B.1|Morocco|2020-03-20	Africa|hCoV-19/South Africa/KRISP-0337/2020|EPI ISL 495517|B.1.1.273|South Africa|2020-06-18	0.0005530333	Africa
Africa|hCoV-19/Morocco/6895/2020|EPI ISL 459973|B.1.1|Morocco|2020-03-20	Africa|hCoV-19/South Africa/KRISP-0337/2020|EPI ISL 495517|B.1.1.273|South Africa|2020-06-18	0.0002764201	Africa
Africa|hCoV-19/Morocco/6897/2020|EPI ISL 459975|B.1.5|Morocco|2020-03-21	Africa|hCoV-19/South Africa/KRISP-0337/2020|EPI ISL 495517|B.1.1.273|South Africa|2020-06-18	0.0004147276	Africa
Africa|hCoV-19/Morocco/6898/2020|EPI ISL 459976|B.1|Morocco|2020-03-16	Africa|hCoV-19/South Africa/KRISP-0337/2020|EPI ISL 495517|B.1.1.273|South Africa|2020-06-18	0.0004839056	Africa
Africa|hCoV-19/Morocco/6899/2020|EPI ISL 459977|B.1.1|Morocco|2020-04-21	Africa|hCoV-19/South Africa/KRISP-0337/2020|EPI ISL 495517|B.1.1.273|South Africa|2020-06-18	0.0002764325	Africa
Africa|hCoV-19/Morocco/6900/2020|EPI ISL 459978|B.1.1.247|Morocco|2020-04-20	Africa|hCoV-19/South Africa/KRISP-0337/2020|EPI ISL 495517|B.1.1.273|South Africa|2020-06-18	0.0003801353	Africa
Africa|hCoV-19/Morocco/6901/2020|EPI ISL 459979|B.1|Morocco|2020-04-19	Africa|hCoV-19/South Africa/KRISP-0337/2020|EPI ISL 495517|B.1.1.273|South Africa|2020-06-18	0.0004838622	Africa
Africa|hCoV-19/Morocco/6902/2020|EPI ISL 459980|B.1.1|Morocco|2020-04-19	Africa|hCoV-19/South Africa/KRISP-0337/2020|EPI ISL 495517|B.1.1.273|South Africa|2020-06-18	0.0004147017	Africa
Africa|hCoV-19/Morocco/6903/2020|EPI ISL 459981|B.1|Morocco|2020-04-19	Africa|hCoV-19/South Africa/KRISP-0337/2020|EPI ISL 495517|B.1.1.273|South Africa|2020-06-18	0.0006222159	Africa
Africa|hCoV-19/Morocco/6904/2020|EPI ISL 459982|B.1|Morocco|2020-04-18	Africa|hCoV-19/South Africa/KRISP-0337/2020|EPI ISL 495517|B.1.1.273|South Africa|2020-06-18	0.0005530351	Africa
Africa|hCoV-19/Morocco/6905/2020|EPI ISL 459983|B.1.1|Morocco|2020-04-21	Africa|hCoV-19/South Africa/KRISP-0337/2020|EPI ISL 495517|B.1.1.273|South Africa|2020-06-18	0.0003455704	Africa
Africa|hCoV-19/Morocco/6906/2020|EPI ISL 459984|B.1.1|Morocco|2020-04-06	Africa|hCoV-19/South Africa/KRISP-0337/2020|EPI ISL 495517|B.1.1.273|South Africa|2020-06-18	0.0002418626	Africa
Africa|hCoV-19/Morocco/AZ183/2020|EPI ISL 476026|B.1.1|Morocco|2020-05-11	Africa|hCoV-19/South Africa/KRISP-0337/2020|EPI ISL 495517|B.1.1.273|South Africa|2020-06-18	0.0004492896	Africa
Africa|hCoV-19/Morocco/CA24/2020|EPI ISL 476025|B.1.1|Morocco|2020-05-02	Africa|hCoV-19/South Africa/KRISP-0337/2020|EPI ISL 495517|B.1.1.273|South Africa|2020-06-18	0.0005876422	Africa
Africa|hCoV-19/Morocco/HMIMV-Rabat102-03/2020|EPI ISL 471456|B.1|Morocco|2020-03-31	Africa|hCoV-19/South Africa/KRISP-0337/2020|EPI ISL 495517|B.1.1.273|South Africa|2020-06-18	0.0005530331	Africa
Africa|hCoV-19/Morocco/HMIMV-Rabat1025-04/2020|EPI ISL 471457|B.1|Morocco|2020-04-13	Africa|hCoV-19/South Africa/KRISP-0337/2020|EPI ISL 495517|B.1.1.273|South Africa|2020-06-18	0.0004838740	Africa
Africa|hCoV-19/Morocco/HMIMV-Rabat1429-04/2020|EPI ISL 471458|B.1|Morocco|2020-04-19	Africa|hCoV-19/South Africa/KRISP-0337/2020|EPI ISL 495517|B.1.1.273|South Africa|2020-06-18	0.0005184597	Africa
Africa|hCoV-19/Morocco/HMIMV-Rabat1435-04/2020|EPI ISL 471459|B.1|Morocco|2020-04-19	Africa|hCoV-19/South Africa/KRISP-0337/2020|EPI ISL 495517|B.1.1.273|South Africa|2020-06-18	0.0004838739	Africa
Africa|hCoV-19/Morocco/HMIMV-Rabat1462-04/2020|EPI ISL 471460|B.1|Morocco|2020-04-19	Africa|hCoV-19/South Africa/KRISP-0337/2020|EPI ISL 495517|B.1.1.273|South Africa|2020-06-18	0.0005184597	Africa
Africa|hCoV-19/Morocco/OUA677-19/2020|EPI ISL 451400|B.1.5|Morocco|2020-04-23	Africa|hCoV-19/South Africa/KRISP-0337/2020|EPI ISL 495517|B.1.1.273|South Africa|2020-06-18	0.0004838956	Africa
Africa|hCoV-19/Morocco/RA85/2020|EPI ISL 467299|B.1|Morocco|2020-05-21	Africa|hCoV-19/South Africa/KRISP-0337/2020|EPI ISL 495517|B.1.1.273|South Africa|2020-06-18	0.0009683633	Africa
Africa|hCoV-19/Morocco/RMPS-01/2020|EPI ISL 469017|B.1|Morocco|2020-04-13	Africa|hCoV-19/South Africa/KRISP-0337/2020|EPI ISL 495517|B.1.1.273|South Africa|2020-06-18	0.0004492913	Africa
Africa|hCoV-19/Morocco/RMPS-02/2020|EPI ISL 469049|B.1|Morocco|2020-03-30	Africa|hCoV-19/South Africa/KRISP-0337/2020|EPI ISL 495517|B.1.1.273|South Africa|2020-06-18	0.0004493114	Africa
Africa|hCoV-19/Morocco/RMPS-03/2020|EPI ISL 469051|B.1|Morocco|2020-04-03	Africa|hCoV-19/South Africa/KRISP-0337/2020|EPI ISL 495517|B.1.1.273|South Africa|2020-06-18	0.0005530331	Africa
Africa|hCoV-19/Morocco/RMPS-04/2020|EPI ISL 469052|B.1|Morocco|2020-03-30	Africa|hCoV-19/South Africa/KRISP-0337/2020|EPI ISL 495517|B.1.1.273|South Africa|2020-06-18	0.0004492913	Africa
Africa|hCoV-19/Morocco/RMPS-05/2020|EPI ISL 469053|B.1|Morocco|2020-03-30	Africa|hCoV-19/South Africa/KRISP-0337/2020|EPI ISL 495517|B.1.1.273|South Africa|2020-06-18	0.0004147218	Africa
Africa|hCoV-19/Morocco/RMPS-06/2020|EPI ISL 469054|B.1|Morocco|2020-04-01	Africa|hCoV-19/South Africa/KRISP-0337/2020|EPI ISL 495517|B.1.1.273|South Africa|2020-06-18	0.0004492913	Africa
Africa|hCoV-19/Morocco/RMPS-12/2020|EPI ISL 482737|B.1.1|Morocco|2020-05-08	Africa|hCoV-19/South Africa/KRISP-0337/2020|EPI ISL 495517|B.1.1.273|South Africa|2020-06-18	0.0004568304	Africa
Africa|hCoV-19/Morocco/RMPS-13/2020|EPI ISL 482738|B.1|Morocco|2020-04-10	Africa|hCoV-19/South Africa/KRISP-0337/2020|EPI ISL 495517|B.1.1.273|South Africa|2020-06-18	0.0004568049	Africa
Africa|hCoV-19/Morocco/RMPS-14/2020|EPI ISL 482739|B.1|Morocco|2020-04-22	Africa|hCoV-19/South Africa/KRISP-0337/2020|EPI ISL 495517|B.1.1.273|South Africa|2020-06-18	0.0004661401	Africa
Africa|hCoV-19/Morocco/refstage1/2020|EPI ISL 476559|B.1.5|Morocco|2020-02-27	Africa|hCoV-19/South Africa/KRISP-0337/2020|EPI ISL 495517|B.1.1.273|South Africa|2020-06-18	0.0003455721	Africa
Africa|hCoV-19/Nigeria/AB03-CV135/2020|EPI ISL 527872|B.1.5|Nigeria|2020-05-12	Africa|hCoV-19/South Africa/KRISP-0337/2020|EPI ISL 495517|B.1.1.273|South Africa|2020-06-18	0.0004888446	Africa
Africa|hCoV-19/Nigeria/ED01-CV155/2020|EPI ISL 527873|B.40|Nigeria|2020-02-21	Africa|hCoV-19/South Africa/KRISP-0337/2020|EPI ISL 495517|B.1.1.273|South Africa|2020-06-18	0.0006913505	Africa
Africa|hCoV-19/Nigeria/ED02-CV156/2020|EPI ISL 527874|B.40|Nigeria|2020-03-23	Africa|hCoV-19/South Africa/KRISP-0337/2020|EPI ISL 495517|B.1.1.273|South Africa|2020-06-18	0.0005875858	Africa
Africa|hCoV-19/Nigeria/ED03-CV157/2020|EPI ISL 527875|B.40|Nigeria|2020-03-26	Africa|hCoV-19/South Africa/KRISP-0337/2020|EPI ISL 495517|B.1.1.273|South Africa|2020-06-18	0.0007485499	Africa
Africa|hCoV-19/Nigeria/ED04-CV158/2020|EPI ISL 527876|A|Nigeria|2020-03-25	Africa|hCoV-19/South Africa/KRISP-0337/2020|EPI ISL 495517|B.1.1.273|South Africa|2020-06-18	0.0006913815	Africa
Africa|hCoV-19/Nigeria/ED06-CV159/2020|EPI ISL 527877|A|Nigeria|2020-03-25	Africa|hCoV-19/South Africa/KRISP-0337/2020|EPI ISL 495517|B.1.1.273|South Africa|2020-06-18	0.0007148269	Africa
Africa|hCoV-19/Nigeria/ED07-CV160/2020|EPI ISL 527878|B.40|Nigeria|2020-03-31	Africa|hCoV-19/South Africa/KRISP-0337/2020|EPI ISL 495517|B.1.1.273|South Africa|2020-06-18	0.0007260126	Africa
Africa|hCoV-19/Nigeria/ED1010-CV215/2020|EPI ISL 527879|B.1.1.229|Nigeria|2020-05-04	Africa|hCoV-19/South Africa/KRISP-0337/2020|EPI ISL 495517|B.1.1.273|South Africa|2020-06-18	0.0003109866	Africa
Africa|hCoV-19/Nigeria/ED18-CV161/2020|EPI ISL 527880|B.1.5|Nigeria|2020-03-25	Africa|hCoV-19/South Africa/KRISP-0337/2020|EPI ISL 495517|B.1.1.273|South Africa|2020-06-18	0.0003810229	Africa
Africa|hCoV-19/Nigeria/ED20-CV162/2020|EPI ISL 527881|B.1|Nigeria|2020-03-30	Africa|hCoV-19/South Africa/KRISP-0337/2020|EPI ISL 495517|B.1.1.273|South Africa|2020-06-18	0.0004147034	Africa
Africa|hCoV-19/Nigeria/ED25-CV163/2020|EPI ISL 527882|B.1.5|Nigeria|2020-05-09	Africa|hCoV-19/South Africa/KRISP-0337/2020|EPI ISL 495517|B.1.1.273|South Africa|2020-06-18	0.0003801368	Africa
Africa|hCoV-19/Nigeria/ED32-CV164/2020|EPI ISL 527883|B.1.5|Nigeria|2020-05-18	Africa|hCoV-19/South Africa/KRISP-0337/2020|EPI ISL 495517|B.1.1.273|South Africa|2020-06-18	0.0003835785	Africa
Africa|hCoV-19/Nigeria/ED46-CV165/2020|EPI ISL 527884|B.1.1.229|Nigeria|2020-04-24	Africa|hCoV-19/South Africa/KRISP-0337/2020|EPI ISL 495517|B.1.1.273|South Africa|2020-06-18	0.0003801288	Africa
Africa|hCoV-19/Nigeria/ED48-CV193/2020|EPI ISL 527885|B.1.5|Nigeria|2020-04-26	Africa|hCoV-19/South Africa/KRISP-0337/2020|EPI ISL 495517|B.1.1.273|South Africa|2020-06-18	0.0002833393	Africa
Africa|hCoV-19/Nigeria/EK025-CV58/2020|EPI ISL 487098|B.1.1.71|Nigeria|2020-04-19	Africa|hCoV-19/South Africa/KRISP-0337/2020|EPI ISL 495517|B.1.1.273|South Africa|2020-06-18	0.0003895592	Africa
Africa|hCoV-19/Nigeria/EK084-CV50/2020|EPI ISL 487105|B.1.1.71|Nigeria|2020-04-23	Africa|hCoV-19/South Africa/KRISP-0337/2020|EPI ISL 495517|B.1.1.273|South Africa|2020-06-18	0.0003801261	Africa
Africa|hCoV-19/Nigeria/EK220-CV54/2020|EPI ISL 487102|B.1.1|Nigeria|2020-05-14	Africa|hCoV-19/South Africa/KRISP-0337/2020|EPI ISL 495517|B.1.1.273|South Africa|2020-06-18	0.0003459865	Africa
Africa|hCoV-19/Nigeria/EK254-CV60/2020|EPI ISL 487096|B.1.1|Nigeria|2020-05-19	Africa|hCoV-19/South Africa/KRISP-0337/2020|EPI ISL 495517|B.1.1.273|South Africa|2020-06-18	0.0003192100	Africa
Africa|hCoV-19/Nigeria/EK291-CV115/2020|EPI ISL 527887|B.1.1|Nigeria|2020-06-02	Africa|hCoV-19/South Africa/KRISP-0337/2020|EPI ISL 495517|B.1.1.273|South Africa|2020-06-18	0.0003801523	Africa
Africa|hCoV-19/Nigeria/KW017-CV24/2020|EPI ISL 455362|B.1.255|Nigeria|2020-04-10	Africa|hCoV-19/South Africa/KRISP-0337/2020|EPI ISL 495517|B.1.1.273|South Africa|2020-06-18	0.0004838839	Africa
Africa|hCoV-19/Nigeria/KW298-CV48/2020|EPI ISL 487107|A|Nigeria|2020-05-08	Africa|hCoV-19/South Africa/KRISP-0337/2020|EPI ISL 495517|B.1.1.273|South Africa|2020-06-18	0.0007605549	Africa
Africa|hCoV-19/Nigeria/KW326-CV52/2020|EPI ISL 487103|B.1.1|Nigeria|2020-05-09	Africa|hCoV-19/South Africa/KRISP-0337/2020|EPI ISL 495517|B.1.1.273|South Africa|2020-06-18	0.0003127511	Africa
Africa|hCoV-19/Nigeria/Lagos01/2020|EPI ISL 413550|B.1.1|Nigeria|2020-02-27	Africa|hCoV-19/South Africa/KRISP-0337/2020|EPI ISL 495517|B.1.1.273|South Africa|2020-06-18	0.0002800057	Africa
Africa|hCoV-19/Nigeria/NG57752/2020|EPI ISL 462992|B.1.1|Nigeria|2020-03	Africa|hCoV-19/South Africa/KRISP-0337/2020|EPI ISL 495517|B.1.1.273|South Africa|2020-06-18	0.0003113737	Africa
Africa|hCoV-19/Nigeria/OG007-CV22/2020|EPI ISL 455412|B.40|Nigeria|2020-03-29	Africa|hCoV-19/South Africa/KRISP-0337/2020|EPI ISL 495517|B.1.1.273|South Africa|2020-06-18	0.0006221904	Africa
Africa|hCoV-19/Nigeria/ON191-CV49/2020|EPI ISL 487106|B.1.246|Nigeria|2020-06-30	Africa|hCoV-19/South Africa/KRISP-0337/2020|EPI ISL 495517|B.1.1.273|South Africa|2020-06-18	0.0005207071	Africa
Africa|hCoV-19/Nigeria/ON505-CV43/2020|EPI ISL 487112|B.1.246|Nigeria|2020-05-24	Africa|hCoV-19/South Africa/KRISP-0337/2020|EPI ISL 495517|B.1.1.273|South Africa|2020-06-18	0.0006221881	Africa
Africa|hCoV-19/Nigeria/ON507-CV44/2020|EPI ISL 487111|B.1.1.10|Nigeria|2020-05-24	Africa|hCoV-19/South Africa/KRISP-0337/2020|EPI ISL 495517|B.1.1.273|South Africa|2020-06-18	0.0003805931	Africa
Africa|hCoV-19/Nigeria/ON595-CV121/2020|EPI ISL 527888|B.1.1.90|Nigeria|2020-06-03	Africa|hCoV-19/South Africa/KRISP-0337/2020|EPI ISL 495517|B.1.1.273|South Africa|2020-06-18	0.0004147117	Africa
Africa|hCoV-19/Nigeria/ON705-CV153/2020|EPI ISL 527889|B.1.1.1|Nigeria|2020-06-09	Africa|hCoV-19/South Africa/KRISP-0337/2020|EPI ISL 495517|B.1.1.273|South Africa|2020-06-18	0.0004838405	Africa
Africa|hCoV-19/Nigeria/ON752-CV144/2020|EPI ISL 527890|B.1|Nigeria|2020-06-11	Africa|hCoV-19/South Africa/KRISP-0337/2020|EPI ISL 495517|B.1.1.273|South Africa|2020-06-18	0.0005534346	Africa
Africa|hCoV-19/Nigeria/ON920-CV152/2020|EPI ISL 527891|B.1.1.220|Nigeria|2020-06-16	Africa|hCoV-19/South Africa/KRISP-0337/2020|EPI ISL 495517|B.1.1.273|South Africa|2020-06-18	0.0003459852	Africa
Africa|hCoV-19/Nigeria/ON969-CV145/2020|EPI ISL 527892|B.1.1|Nigeria|2020-06-17	Africa|hCoV-19/South Africa/KRISP-0337/2020|EPI ISL 495517|B.1.1.273|South Africa|2020-06-18	0.0004147389	Africa
Africa|hCoV-19/Nigeria/OS016-CV3/2020|EPI ISL 455413|B.40|Nigeria|2020-03-27	Africa|hCoV-19/South Africa/KRISP-0337/2020|EPI ISL 495517|B.1.1.273|South Africa|2020-06-18	0.0005887044	Africa
Africa|hCoV-19/Nigeria/OS030-CV5/2020|EPI ISL 455415|A|Nigeria|2020-03-29	Africa|hCoV-19/South Africa/KRISP-0337/2020|EPI ISL 495517|B.1.1.273|South Africa|2020-06-18	0.0008602790	Africa
Africa|hCoV-19/Nigeria/OS055-CV8/2020|EPI ISL 455418|A|Nigeria|2020-03-29	Africa|hCoV-19/South Africa/KRISP-0337/2020|EPI ISL 495517|B.1.1.273|South Africa|2020-06-18	0.0008523051	Africa
Africa|hCoV-19/Nigeria/OS060-CV9/2020|EPI ISL 455419|B.1|Nigeria|2020-03-29	Africa|hCoV-19/South Africa/KRISP-0337/2020|EPI ISL 495517|B.1.1.273|South Africa|2020-06-18	0.0005913721	Africa
Africa|hCoV-19/Nigeria/OS070-CV11/2020|EPI ISL 455422|A|Nigeria|2020-03-29	Africa|hCoV-19/South Africa/KRISP-0337/2020|EPI ISL 495517|B.1.1.273|South Africa|2020-06-18	0.0008297676	Africa
Africa|hCoV-19/Nigeria/OS085-CV14/2020|EPI ISL 455424|A|Nigeria|2020-03-29	Africa|hCoV-19/South Africa/KRISP-0337/2020|EPI ISL 495517|B.1.1.273|South Africa|2020-06-18	0.0007259840	Africa
Africa|hCoV-19/Nigeria/OS125-CV20/2020|EPI ISL 455427|A|Nigeria|2020-03-29	Africa|hCoV-19/South Africa/KRISP-0337/2020|EPI ISL 495517|B.1.1.273|South Africa|2020-06-18	0.0008277750	Africa
Africa|hCoV-19/Nigeria/OS294-CV42/2020|EPI ISL 487113|B.1.5|Nigeria|2020-04-23	Africa|hCoV-19/South Africa/KRISP-0337/2020|EPI ISL 495517|B.1.1.273|South Africa|2020-06-18	0.0004493012	Africa
Africa|hCoV-19/Nigeria/OS524-CV45/2020|EPI ISL 487110|B.1.22|Nigeria|2020-05-11	Africa|hCoV-19/South Africa/KRISP-0337/2020|EPI ISL 495517|B.1.1.273|South Africa|2020-06-18	0.0005530331	Africa
Africa|hCoV-19/Nigeria/OS589-CV46/2020|EPI ISL 487109|B.1.22|Nigeria|2020-05-29	Africa|hCoV-19/South Africa/KRISP-0337/2020|EPI ISL 495517|B.1.1.273|South Africa|2020-06-18	0.0005878190	Africa
Africa|hCoV-19/Nigeria/OY008-CV29/2020|EPI ISL 455429|B.1|Nigeria|2020-03-27	Africa|hCoV-19/South Africa/KRISP-0337/2020|EPI ISL 495517|B.1.1.273|South Africa|2020-06-18	0.0004492913	Africa
Africa|hCoV-19/Nigeria/OY045A-CV35/2020|EPI ISL 455431|B.40|Nigeria|2020-04-02	Africa|hCoV-19/South Africa/KRISP-0337/2020|EPI ISL 495517|B.1.1.273|South Africa|2020-06-18	0.0005877280	Africa
Africa|hCoV-19/Nigeria/OY094-CV57/2020|EPI ISL 487099|B.1.1.102|Nigeria|2020-04-24	Africa|hCoV-19/South Africa/KRISP-0337/2020|EPI ISL 495517|B.1.1.273|South Africa|2020-06-18	0.0003110069	Africa
Africa|hCoV-19/Nigeria/OY175-CV51/2020|EPI ISL 487104|B.1|Nigeria|2020-05-03	Africa|hCoV-19/South Africa/KRISP-0337/2020|EPI ISL 495517|B.1.1.273|South Africa|2020-06-18	0.0004559560	Africa
Africa|hCoV-19/Nigeria/OY233-CV66/2020|EPI ISL 487091|B.1.246|Nigeria|2020-05-13	Africa|hCoV-19/South Africa/KRISP-0337/2020|EPI ISL 495517|B.1.1.273|South Africa|2020-06-18	0.0007259818	Africa
Africa|hCoV-19/Nigeria/OY260-CV55/2020|EPI ISL 487101|B.1.265|Nigeria|2020-05-16	Africa|hCoV-19/South Africa/KRISP-0337/2020|EPI ISL 495517|B.1.1.273|South Africa|2020-06-18	0.0005876099	Africa
Africa|hCoV-19/Nigeria/OY592-CV167/2020|EPI ISL 527898|B.1.265|Nigeria|2020-06-10	Africa|hCoV-19/South Africa/KRISP-0337/2020|EPI ISL 495517|B.1.1.273|South Africa|2020-06-18	0.0006914372	Africa
Africa|hCoV-19/Nigeria/OY595-CV168/2020|EPI ISL 527899|B.1.265|Nigeria|2020-06-09	Africa|hCoV-19/South Africa/KRISP-0337/2020|EPI ISL 495517|B.1.1.273|South Africa|2020-06-18	0.0007154457	Africa
Africa|hCoV-19/Nigeria/OY598-CV169/2020|EPI ISL 527900|B.1.1|Nigeria|2020-06-09	Africa|hCoV-19/South Africa/KRISP-0337/2020|EPI ISL 495517|B.1.1.273|South Africa|2020-06-18	0.0005304685	Africa
Africa|hCoV-19/Nigeria/OY605-CV170/2020|EPI ISL 527901|B.1.1|Nigeria|2020-06-12	Africa|hCoV-19/South Africa/KRISP-0337/2020|EPI ISL 495517|B.1.1.273|South Africa|2020-06-18	0.0005529829	Africa
Africa|hCoV-19/Nigeria/OY608-CV172/2020|EPI ISL 527903|B.1.1|Nigeria|2020-06-11	Africa|hCoV-19/South Africa/KRISP-0337/2020|EPI ISL 495517|B.1.1.273|South Africa|2020-06-18	0.0004187967	Africa
Africa|hCoV-19/Nigeria/OY612-CV173/2020|EPI ISL 527904|B.1.1|Nigeria|2020-06-13	Africa|hCoV-19/South Africa/KRISP-0337/2020|EPI ISL 495517|B.1.1.273|South Africa|2020-06-18	0.0004150760	Africa
Africa|hCoV-19/Nigeria/OY616-CV174/2020|EPI ISL 527905|B.1.1|Nigeria|2020-06-12	Africa|hCoV-19/South Africa/KRISP-0337/2020|EPI ISL 495517|B.1.1.273|South Africa|2020-06-18	0.0005538256	Africa
Africa|hCoV-19/Nigeria/OY625-CV182/2020|EPI ISL 527909|B.1.1|Nigeria|2020-06-13	Africa|hCoV-19/South Africa/KRISP-0337/2020|EPI ISL 495517|B.1.1.273|South Africa|2020-06-18	0.0004197940	Africa
Africa|hCoV-19/Nigeria/OY626-CV183/2020|EPI ISL 527910|B.1.1|Nigeria|2020-06-13	Africa|hCoV-19/South Africa/KRISP-0337/2020|EPI ISL 495517|B.1.1.273|South Africa|2020-06-18	0.0004180830	Africa
Africa|hCoV-19/Nigeria/OY627-CV184/2020|EPI ISL 527911|B.1.1|Nigeria|2020-06-13	Africa|hCoV-19/South Africa/KRISP-0337/2020|EPI ISL 495517|B.1.1.273|South Africa|2020-06-18	0.0002765319	Africa
Africa|hCoV-19/Nigeria/OY628-CV185/2020|EPI ISL 527912|B.1.1|Nigeria|2020-06-13	Africa|hCoV-19/South Africa/KRISP-0337/2020|EPI ISL 495517|B.1.1.273|South Africa|2020-06-18	0.0005184451	Africa
Africa|hCoV-19/Nigeria/OY633-CV189/2020|EPI ISL 527914|B.1.1.71|Nigeria|2020-06-16	Africa|hCoV-19/South Africa/KRISP-0337/2020|EPI ISL 495517|B.1.1.273|South Africa|2020-06-18	0.0004838505	Africa
Africa|hCoV-19/Nigeria/OY636-CV192/2020|EPI ISL 527915|B.1.1|Nigeria|2020-06-17	Africa|hCoV-19/South Africa/KRISP-0337/2020|EPI ISL 495517|B.1.1.273|South Africa|2020-06-18	0.0003801105	Africa
Africa|hCoV-19/Senegal/003/2020|EPI ISL 418206|B.1.356|Senegal|2020-02-28	Africa|hCoV-19/South Africa/KRISP-0337/2020|EPI ISL 495517|B.1.1.273|South Africa|2020-06-18	0.0004851027	Africa
Africa|hCoV-19/Senegal/016/2020|EPI ISL 418207|B.1.356|Senegal|2020-03-02	Africa|hCoV-19/South Africa/KRISP-0337/2020|EPI ISL 495517|B.1.1.273|South Africa|2020-06-18	0.0004838623	Africa
Africa|hCoV-19/Senegal/020/2020|EPI ISL 418208|B.1.356|Senegal|2020-03-04	Africa|hCoV-19/South Africa/KRISP-0337/2020|EPI ISL 495517|B.1.1.273|South Africa|2020-06-18	0.0004852540	Africa
Africa|hCoV-19/Senegal/026/2020|EPI ISL 418209|B.1.356|Senegal|2020-03-03	Africa|hCoV-19/South Africa/KRISP-0337/2020|EPI ISL 495517|B.1.1.273|South Africa|2020-06-18	0.0005184347	Africa
Africa|hCoV-19/Senegal/073/2020|EPI ISL 418210|B.1|Senegal|2020-03-10	Africa|hCoV-19/South Africa/KRISP-0337/2020|EPI ISL 495517|B.1.1.273|South Africa|2020-06-18	0.0003801538	Africa
Africa|hCoV-19/Senegal/082/2020|EPI ISL 418211|B.1|Senegal|2020-03-11	Africa|hCoV-19/South Africa/KRISP-0337/2020|EPI ISL 495517|B.1.1.273|South Africa|2020-06-18	0.0003803377	Africa
Africa|hCoV-19/Senegal/087/2020|EPI ISL 418212|B.1|Senegal|2020-03-11	Africa|hCoV-19/South Africa/KRISP-0337/2020|EPI ISL 495517|B.1.1.273|South Africa|2020-06-18	0.0003813265	Africa
Africa|hCoV-19/Senegal/094/2020|EPI ISL 418213|B.1|Senegal|2020-03-12	Africa|hCoV-19/South Africa/KRISP-0337/2020|EPI ISL 495517|B.1.1.273|South Africa|2020-06-18	0.0004151235	Africa
Africa|hCoV-19/Senegal/102/2020|EPI ISL 418214|B.1|Senegal|2020-03-12	Africa|hCoV-19/South Africa/KRISP-0337/2020|EPI ISL 495517|B.1.1.273|South Africa|2020-06-18	0.0003951878	Africa
Africa|hCoV-19/Senegal/119/2020|EPI ISL 418215|B.1|Senegal|2020-03-12	Africa|hCoV-19/South Africa/KRISP-0337/2020|EPI ISL 495517|B.1.1.273|South Africa|2020-06-18	0.0004528843	Africa
Africa|hCoV-19/Senegal/1351/2020|EPI ISL 480556|B.6|Senegal|2020-03-28	Africa|hCoV-19/South Africa/KRISP-0337/2020|EPI ISL 495517|B.1.1.273|South Africa|2020-06-18	0.0005889557	Africa
Africa|hCoV-19/Senegal/136/2020|EPI ISL 418216|A.2|Senegal|2020-03-13	Africa|hCoV-19/South Africa/KRISP-0337/2020|EPI ISL 495517|B.1.1.273|South Africa|2020-06-18	0.0007605522	Africa
Africa|hCoV-19/Senegal/139/2020|EPI ISL 418217|B.1|Senegal|2020-03-13	Africa|hCoV-19/South Africa/KRISP-0337/2020|EPI ISL 495517|B.1.1.273|South Africa|2020-06-18	0.0004174394	Africa
Africa|hCoV-19/Senegal/1683/2020|EPI ISL 480783|B.1|Senegal|2020-03-31	Africa|hCoV-19/South Africa/KRISP-0337/2020|EPI ISL 495517|B.1.1.273|South Africa|2020-06-18	0.0004157232	Africa
Africa|hCoV-19/Senegal/1749/2020|EPI ISL 480787|B.1|Senegal|2020-03-31	Africa|hCoV-19/South Africa/KRISP-0337/2020|EPI ISL 495517|B.1.1.273|South Africa|2020-06-18	0.0004166221	Africa
Africa|hCoV-19/Senegal/1966/2020|EPI ISL 480789|A.11|Senegal|2020-04-01	Africa|hCoV-19/South Africa/KRISP-0337/2020|EPI ISL 495517|B.1.1.273|South Africa|2020-06-18	0.0007262883	Africa
Africa|hCoV-19/Senegal/2840/2020|EPI ISL 481220|B.1|Senegal|2020-04-06	Africa|hCoV-19/South Africa/KRISP-0337/2020|EPI ISL 495517|B.1.1.273|South Africa|2020-06-18	0.0004603470	Africa
Africa|hCoV-19/Senegal/2865/2020|EPI ISL 481234|B.1|Senegal|2020-04-07	Africa|hCoV-19/South Africa/KRISP-0337/2020|EPI ISL 495517|B.1.1.273|South Africa|2020-06-18	0.0006346907	Africa
Africa|hCoV-19/Senegal/306/2020|EPI ISL 420069|B.3|Senegal|2020-03-17	Africa|hCoV-19/South Africa/KRISP-0337/2020|EPI ISL 495517|B.1.1.273|South Africa|2020-06-18	0.0005530236	Africa
Africa|hCoV-19/Senegal/315/2020|EPI ISL 420070|B.1|Senegal|2020-03-17	Africa|hCoV-19/South Africa/KRISP-0337/2020|EPI ISL 495517|B.1.1.273|South Africa|2020-06-18	0.0004147032	Africa
Africa|hCoV-19/Senegal/328/2020|EPI ISL 420071|B.1|Senegal|2020-03-17	Africa|hCoV-19/South Africa/KRISP-0337/2020|EPI ISL 495517|B.1.1.273|South Africa|2020-06-18	0.0007060436	Africa
Africa|hCoV-19/Senegal/3331/2020|EPI ISL 481235|B.1.5|Senegal|2020-04-09	Africa|hCoV-19/South Africa/KRISP-0337/2020|EPI ISL 495517|B.1.1.273|South Africa|2020-06-18	0.0003804393	Africa
Africa|hCoV-19/Senegal/370/2020|EPI ISL 420072|B.1|Senegal|2020-03-18	Africa|hCoV-19/South Africa/KRISP-0337/2020|EPI ISL 495517|B.1.1.273|South Africa|2020-06-18	0.0004851411	Africa
Africa|hCoV-19/Senegal/382/2020|EPI ISL 420073|B.1|Senegal|2020-03-19	Africa|hCoV-19/South Africa/KRISP-0337/2020|EPI ISL 495517|B.1.1.273|South Africa|2020-06-18	0.0004839054	Africa
Africa|hCoV-19/Senegal/45436/2020|EPI ISL 498238|B.1.1|Senegal|2020-05-27	Africa|hCoV-19/South Africa/KRISP-0337/2020|EPI ISL 495517|B.1.1.273|South Africa|2020-06-18	0.0003456898	Africa
Africa|hCoV-19/Senegal/45557/2020|EPI ISL 498239|B.1.1|Senegal|2020-05-27	Africa|hCoV-19/South Africa/KRISP-0337/2020|EPI ISL 495517|B.1.1.273|South Africa|2020-06-18	0.0004528276	Africa
Africa|hCoV-19/Senegal/52357/2020|EPI ISL 498240|B.1.5.12|Senegal|2020-06-03	Africa|hCoV-19/South Africa/KRISP-0337/2020|EPI ISL 495517|B.1.1.273|South Africa|2020-06-18	0.0006540924	Africa
Africa|hCoV-19/Senegal/52907/2020|EPI ISL 498241|B.1.5.12|Senegal|2020-06-05	Africa|hCoV-19/South Africa/KRISP-0337/2020|EPI ISL 495517|B.1.1.273|South Africa|2020-06-18	0.0008563764	Africa
Africa|hCoV-19/Senegal/55499/2020|EPI ISL 498242|B.1.5|Senegal|2020-06-07	Africa|hCoV-19/South Africa/KRISP-0337/2020|EPI ISL 495517|B.1.1.273|South Africa|2020-06-18	0.0004847615	Africa
Africa|hCoV-19/Senegal/55703/2020|EPI ISL 477148|B.1.356|Senegal|2020-06-07	Africa|hCoV-19/South Africa/KRISP-0337/2020|EPI ISL 495517|B.1.1.273|South Africa|2020-06-18	0.0006068995	Africa
Africa|hCoV-19/Senegal/55728/2020|EPI ISL 477150|B.1.5.12|Senegal|2020-06-07	Africa|hCoV-19/South Africa/KRISP-0337/2020|EPI ISL 495517|B.1.1.273|South Africa|2020-06-18	0.0005230616	Africa
Africa|hCoV-19/Senegal/55738/2020|EPI ISL 477141|B.1.5.12|Senegal|2020-06-07	Africa|hCoV-19/South Africa/KRISP-0337/2020|EPI ISL 495517|B.1.1.273|South Africa|2020-06-18	0.0006739195	Africa
Africa|hCoV-19/Senegal/55752/2020|EPI ISL 477149|B.1.5.12|Senegal|2020-06-07	Africa|hCoV-19/South Africa/KRISP-0337/2020|EPI ISL 495517|B.1.1.273|South Africa|2020-06-18	0.0004911329	Africa
Africa|hCoV-19/Senegal/57065/2020|EPI ISL 476148|B.1.1.44|Senegal|2020-06-09	Africa|hCoV-19/South Africa/KRISP-0337/2020|EPI ISL 495517|B.1.1.273|South Africa|2020-06-18	0.0003462213	Africa
Africa|hCoV-19/Senegal/5718/2020|EPI ISL 481236|B.1|Senegal|2020-04-18	Africa|hCoV-19/South Africa/KRISP-0337/2020|EPI ISL 495517|B.1.1.273|South Africa|2020-06-18	0.0004864123	Africa
Africa|hCoV-19/Senegal/57273/2020|EPI ISL 498243|B.1.5.12|Senegal|2020-06-07	Africa|hCoV-19/South Africa/KRISP-0337/2020|EPI ISL 495517|B.1.1.273|South Africa|2020-06-18	0.0005184652	Africa
Africa|hCoV-19/Senegal/57476/2020|EPI ISL 476149|B.1.5.12|Senegal|2020-06-06	Africa|hCoV-19/South Africa/KRISP-0337/2020|EPI ISL 495517|B.1.1.273|South Africa|2020-06-18	0.0006605825	Africa
Africa|hCoV-19/Senegal/57503/2020|EPI ISL 498244|B.1.5.12|Senegal|2020-06-09	Africa|hCoV-19/South Africa/KRISP-0337/2020|EPI ISL 495517|B.1.1.273|South Africa|2020-06-18	0.0006508367	Africa
Africa|hCoV-19/Senegal/57540/2020|EPI ISL 476491|B.1.5.12|Senegal|2020-06-09	Africa|hCoV-19/South Africa/KRISP-0337/2020|EPI ISL 495517|B.1.1.273|South Africa|2020-06-18	0.0006275033	Africa
Africa|hCoV-19/Senegal/5766/2020|EPI ISL 481237|B.1.5.12|Senegal|2020-04-17	Africa|hCoV-19/South Africa/KRISP-0337/2020|EPI ISL 495517|B.1.1.273|South Africa|2020-06-18	0.0005184705	Africa
Africa|hCoV-19/Senegal/5770/2020|EPI ISL 481238|B.1|Senegal|2020-04-17	Africa|hCoV-19/South Africa/KRISP-0337/2020|EPI ISL 495517|B.1.1.273|South Africa|2020-06-18	0.0004641382	Africa
Africa|hCoV-19/Senegal/5785/2020|EPI ISL 481239|B.1.5.12|Senegal|2020-04-17	Africa|hCoV-19/South Africa/KRISP-0337/2020|EPI ISL 495517|B.1.1.273|South Africa|2020-06-18	0.0004840417	Africa
Africa|hCoV-19/Senegal/5971/2020|EPI ISL 481240|B.1.5|Senegal|2020-04-18	Africa|hCoV-19/South Africa/KRISP-0337/2020|EPI ISL 495517|B.1.1.273|South Africa|2020-06-18	0.0004523192	Africa
Africa|hCoV-19/Senegal/5986/2020|EPI ISL 481243|B.1|Senegal|2020-04-18	Africa|hCoV-19/South Africa/KRISP-0337/2020|EPI ISL 495517|B.1.1.273|South Africa|2020-06-18	0.0004494020	Africa
Africa|hCoV-19/Senegal/600/2020|EPI ISL 420074|B.1.5|Senegal|2020-03-20	Africa|hCoV-19/South Africa/KRISP-0337/2020|EPI ISL 495517|B.1.1.273|South Africa|2020-06-18	0.0004147233	Africa
Africa|hCoV-19/Senegal/611/2020|EPI ISL 420076|B.1|Senegal|2020-03-20	Africa|hCoV-19/South Africa/KRISP-0337/2020|EPI ISL 495517|B.1.1.273|South Africa|2020-06-18	0.0004493114	Africa
Africa|hCoV-19/Senegal/618/2020|EPI ISL 420077|A|Senegal|2020-03-20	Africa|hCoV-19/South Africa/KRISP-0337/2020|EPI ISL 495517|B.1.1.273|South Africa|2020-06-18	0.0006913680	Africa
Africa|hCoV-19/Senegal/620/2020|EPI ISL 420078|A.11|Senegal|2020-03-20	Africa|hCoV-19/South Africa/KRISP-0337/2020|EPI ISL 495517|B.1.1.273|South Africa|2020-06-18	0.0006930207	Africa
Africa|hCoV-19/Senegal/62365/2020|EPI ISL 476492|B.1.5.12|Senegal|2020-06-10	Africa|hCoV-19/South Africa/KRISP-0337/2020|EPI ISL 495517|B.1.1.273|South Africa|2020-06-18	0.0004838856	Africa
Africa|hCoV-19/Senegal/62368/2020|EPI ISL 476493|B.1.1|Senegal|2020-06-10	Africa|hCoV-19/South Africa/KRISP-0337/2020|EPI ISL 495517|B.1.1.273|South Africa|2020-06-18	0.0002764201	Africa
Africa|hCoV-19/Senegal/62431/2020|EPI ISL 498247|B.1.5.12|Senegal|2020-06-10	Africa|hCoV-19/South Africa/KRISP-0337/2020|EPI ISL 495517|B.1.1.273|South Africa|2020-06-18	0.0004913567	Africa
Africa|hCoV-19/Senegal/62872/2020|EPI ISL 476494|B.1.5.12|Senegal|2020-06-11	Africa|hCoV-19/South Africa/KRISP-0337/2020|EPI ISL 495517|B.1.1.273|South Africa|2020-06-18	0.0004849532	Africa
Africa|hCoV-19/Senegal/62874/2020|EPI ISL 476495|B.1.5.12|Senegal|2020-06-11	Africa|hCoV-19/South Africa/KRISP-0337/2020|EPI ISL 495517|B.1.1.273|South Africa|2020-06-18	0.0005542091	Africa
Africa|hCoV-19/Senegal/63263/2020|EPI ISL 498249|B.1.5.12|Senegal|2020-06-11	Africa|hCoV-19/South Africa/KRISP-0337/2020|EPI ISL 495517|B.1.1.273|South Africa|2020-06-18	0.0004866366	Africa
Africa|hCoV-19/Senegal/63728/2020|EPI ISL 476497|B.1.356|Senegal|2020-06-12	Africa|hCoV-19/South Africa/KRISP-0337/2020|EPI ISL 495517|B.1.1.273|South Africa|2020-06-18	0.0005966973	Africa
Africa|hCoV-19/Senegal/63742/2020|EPI ISL 476514|B.1.5.12|Senegal|2020-06-12	Africa|hCoV-19/South Africa/KRISP-0337/2020|EPI ISL 495517|B.1.1.273|South Africa|2020-06-18	0.0005184702	Africa
Africa|hCoV-19/Senegal/640/2020|EPI ISL 420079|B.1|Senegal|2020-03-20	Africa|hCoV-19/South Africa/KRISP-0337/2020|EPI ISL 495517|B.1.1.273|South Africa|2020-06-18	0.0006390389	Africa
Africa|hCoV-19/Senegal/64033/2020|EPI ISL 485715|B.1.5|Senegal|2020-06-12	Africa|hCoV-19/South Africa/KRISP-0337/2020|EPI ISL 495517|B.1.1.273|South Africa|2020-06-18	0.0005184598	Africa
Africa|hCoV-19/Senegal/64076/2020|EPI ISL 485716|B.1|Senegal|2020-06-12	Africa|hCoV-19/South Africa/KRISP-0337/2020|EPI ISL 495517|B.1.1.273|South Africa|2020-06-18	0.0007260465	Africa
Africa|hCoV-19/Senegal/64096/2020|EPI ISL 485717|B.1.5.12|Senegal|2020-06-12	Africa|hCoV-19/South Africa/KRISP-0337/2020|EPI ISL 495517|B.1.1.273|South Africa|2020-06-18	0.0004170087	Africa
Africa|hCoV-19/Senegal/64101/2020|EPI ISL 476516|B.1.5.12|Senegal|2020-06-12	Africa|hCoV-19/South Africa/KRISP-0337/2020|EPI ISL 495517|B.1.1.273|South Africa|2020-06-18	0.0005204668	Africa
Africa|hCoV-19/Senegal/64163/2020|EPI ISL 477159|B.1.5.12|Senegal|2020-06-12	Africa|hCoV-19/South Africa/KRISP-0337/2020|EPI ISL 495517|B.1.1.273|South Africa|2020-06-18	0.0007035155	Africa
Africa|hCoV-19/Senegal/64166/2020|EPI ISL 476558|B.1.5.12|Senegal|2020-06-12	Africa|hCoV-19/South Africa/KRISP-0337/2020|EPI ISL 495517|B.1.1.273|South Africa|2020-06-18	0.0006942687	Africa
Africa|hCoV-19/Senegal/6427/2020|EPI ISL 486873|B.1.5|Senegal|2020-04-20	Africa|hCoV-19/South Africa/KRISP-0337/2020|EPI ISL 495517|B.1.1.273|South Africa|2020-06-18	0.0004155791	Africa
Africa|hCoV-19/Senegal/6430/2020|EPI ISL 486872|B.1.1|Senegal|2020-04-11	Africa|hCoV-19/South Africa/KRISP-0337/2020|EPI ISL 495517|B.1.1.273|South Africa|2020-06-18	0.0002773812	Africa
Africa|hCoV-19/Senegal/64709/2020|EPI ISL 476560|B.1.5.12|Senegal|2020-06-13	Africa|hCoV-19/South Africa/KRISP-0337/2020|EPI ISL 495517|B.1.1.273|South Africa|2020-06-18	0.0009667789	Africa
Africa|hCoV-19/Senegal/64716/2020|EPI ISL 498250|B.1.5.12|Senegal|2020-06-13	Africa|hCoV-19/South Africa/KRISP-0337/2020|EPI ISL 495517|B.1.1.273|South Africa|2020-06-18	0.0004854238	Africa
Africa|hCoV-19/Senegal/64729/2020|EPI ISL 477155|B.1.1.44|Senegal|2020-06-11	Africa|hCoV-19/South Africa/KRISP-0337/2020|EPI ISL 495517|B.1.1.273|South Africa|2020-06-18	0.0004517201	Africa
Africa|hCoV-19/Senegal/64763/2020|EPI ISL 476562|B.1.292|Senegal|2020-06-13	Africa|hCoV-19/South Africa/KRISP-0337/2020|EPI ISL 495517|B.1.1.273|South Africa|2020-06-18	0.0005184810	Africa
Africa|hCoV-19/Senegal/64766/2020|EPI ISL 476564|B.1.5.12|Senegal|2020-06-13	Africa|hCoV-19/South Africa/KRISP-0337/2020|EPI ISL 495517|B.1.1.273|South Africa|2020-06-18	0.0005529969	Africa
Africa|hCoV-19/Senegal/64771/2020|EPI ISL 482874|B.1.1.44|Senegal|2020-06-13	Africa|hCoV-19/South Africa/KRISP-0337/2020|EPI ISL 495517|B.1.1.273|South Africa|2020-06-18	0.0004839106	Africa
Africa|hCoV-19/Senegal/64772/2020|EPI ISL 477154|B.1.5.12|Senegal|2020-06-13	Africa|hCoV-19/South Africa/KRISP-0337/2020|EPI ISL 495517|B.1.1.273|South Africa|2020-06-18	0.0006410180	Africa
Africa|hCoV-19/Senegal/6481/2020|EPI ISL 486871|B.1.5|Senegal|2020-04-21	Africa|hCoV-19/South Africa/KRISP-0337/2020|EPI ISL 495517|B.1.1.273|South Africa|2020-06-18	0.0003814415	Africa
Africa|hCoV-19/Senegal/64916/2020|EPI ISL 477156|B.1.5.12|Senegal|2020-06-13	Africa|hCoV-19/South Africa/KRISP-0337/2020|EPI ISL 495517|B.1.1.273|South Africa|2020-06-18	0.0004864020	Africa
Africa|hCoV-19/Senegal/64932/2020|EPI ISL 476569|B.1.1.44|Senegal|2020-06-13	Africa|hCoV-19/South Africa/KRISP-0337/2020|EPI ISL 495517|B.1.1.273|South Africa|2020-06-18	0.0003456350	Africa
Africa|hCoV-19/Senegal/64969/2020|EPI ISL 476570|B.1.5.12|Senegal|2020-06-13	Africa|hCoV-19/South Africa/KRISP-0337/2020|EPI ISL 495517|B.1.1.273|South Africa|2020-06-18	0.0007833023	Africa
Africa|hCoV-19/Senegal/65030/2020|EPI ISL 476572|B.1.5.12|Senegal|2020-06-14	Africa|hCoV-19/South Africa/KRISP-0337/2020|EPI ISL 495517|B.1.1.273|South Africa|2020-06-18	0.0004838523	Africa
Africa|hCoV-19/Senegal/65052/2020|EPI ISL 476574|B.1.5|Senegal|2020-06-13	Africa|hCoV-19/South Africa/KRISP-0337/2020|EPI ISL 495517|B.1.1.273|South Africa|2020-06-18	0.0004862600	Africa
Africa|hCoV-19/Senegal/65428/2020|EPI ISL 485712|B.1.5.12|Senegal|2020-06-14	Africa|hCoV-19/South Africa/KRISP-0337/2020|EPI ISL 495517|B.1.1.273|South Africa|2020-06-18	0.0005203478	Africa
Africa|hCoV-19/Senegal/65481/2020|EPI ISL 477151|B.1.1|Senegal|2020-06-14	Africa|hCoV-19/South Africa/KRISP-0337/2020|EPI ISL 495517|B.1.1.273|South Africa|2020-06-18	0.0003890665	Africa
Africa|hCoV-19/Senegal/65548/2020|EPI ISL 477153|B.1.5.12|Senegal|2020-06-14	Africa|hCoV-19/South Africa/KRISP-0337/2020|EPI ISL 495517|B.1.1.273|South Africa|2020-06-18	0.0006383883	Africa
Africa|hCoV-19/Senegal/65601/2020|EPI ISL 485713|B.1.5.12|Senegal|2020-06-14	Africa|hCoV-19/South Africa/KRISP-0337/2020|EPI ISL 495517|B.1.1.273|South Africa|2020-06-18	0.0004838639	Africa
Africa|hCoV-19/Senegal/659/2020|EPI ISL 480554|B.1|Senegal|2020-03-21	Africa|hCoV-19/South Africa/KRISP-0337/2020|EPI ISL 495517|B.1.1.273|South Africa|2020-06-18	0.0004851987	Africa
Africa|hCoV-19/Senegal/6597/2020|EPI ISL 486870|B.1.356|Senegal|2020-04-23	Africa|hCoV-19/South Africa/KRISP-0337/2020|EPI ISL 495517|B.1.1.273|South Africa|2020-06-18	0.0005184347	Africa
Africa|hCoV-19/Senegal/6619/2020|EPI ISL 498230|B.1|Senegal|2020-04-21	Africa|hCoV-19/South Africa/KRISP-0337/2020|EPI ISL 495517|B.1.1.273|South Africa|2020-06-18	0.0004838523	Africa
Africa|hCoV-19/Senegal/6626/2020|EPI ISL 498229|B.1|Senegal|2020-04-21	Africa|hCoV-19/South Africa/KRISP-0337/2020|EPI ISL 495517|B.1.1.273|South Africa|2020-06-18	0.0004494949	Africa
Africa|hCoV-19/Senegal/66298/2020|EPI ISL 485708|B.1.5.12|Senegal|2020-06-15	Africa|hCoV-19/South Africa/KRISP-0337/2020|EPI ISL 495517|B.1.1.273|South Africa|2020-06-18	0.0006914919	Africa
Africa|hCoV-19/Senegal/66443/2020|EPI ISL 485711|B.1.1|Senegal|2020-06-15	Africa|hCoV-19/South Africa/KRISP-0337/2020|EPI ISL 495517|B.1.1.273|South Africa|2020-06-18	0.0003488975	Africa
Africa|hCoV-19/Senegal/66458/2020|EPI ISL 485710|B.1.1|Senegal|2020-06-15	Africa|hCoV-19/South Africa/KRISP-0337/2020|EPI ISL 495517|B.1.1.273|South Africa|2020-06-18	0.0003109929	Africa
Africa|hCoV-19/Senegal/6751/2020|EPI ISL 486859|B.1.1|Senegal|2020-04-21	Africa|hCoV-19/South Africa/KRISP-0337/2020|EPI ISL 495517|B.1.1.273|South Africa|2020-06-18	0.0003848559	Africa
Africa|hCoV-19/Senegal/6762/2020|EPI ISL 486869|B.1.5.12|Senegal|2020-04-21	Africa|hCoV-19/South Africa/KRISP-0337/2020|EPI ISL 495517|B.1.1.273|South Africa|2020-06-18	0.0006465245	Africa
Africa|hCoV-19/Senegal/68303/2020|EPI ISL 477143|B.1.5.12|Senegal|2020-06-17	Africa|hCoV-19/South Africa/KRISP-0337/2020|EPI ISL 495517|B.1.1.273|South Africa|2020-06-18	0.0005226666	Africa
Africa|hCoV-19/Senegal/68349/2020|EPI ISL 485635|B.1.5.12|Senegal|2020-06-18	Africa|hCoV-19/South Africa/KRISP-0337/2020|EPI ISL 495517|B.1.1.273|South Africa|2020-06-18	0.0006221625	Africa
Africa|hCoV-19/Senegal/6837/2020|EPI ISL 486868|B.1.272|Senegal|2020-04-21	Africa|hCoV-19/South Africa/KRISP-0337/2020|EPI ISL 495517|B.1.1.273|South Africa|2020-06-18	0.0005936123	Africa
Africa|hCoV-19/Senegal/6839/2020|EPI ISL 486867|B.1|Senegal|2020-04-23	Africa|hCoV-19/South Africa/KRISP-0337/2020|EPI ISL 495517|B.1.1.273|South Africa|2020-06-18	0.0005212916	Africa
Africa|hCoV-19/Senegal/68458/2020|EPI ISL 482878|B.1.1|Senegal|2020-06-18	Africa|hCoV-19/South Africa/KRISP-0337/2020|EPI ISL 495517|B.1.1.273|South Africa|2020-06-18	0.0003109930	Africa
Africa|hCoV-19/Senegal/6847/2020|EPI ISL 486865|B.1.272|Senegal|2020-04-02	Africa|hCoV-19/South Africa/KRISP-0337/2020|EPI ISL 495517|B.1.1.273|South Africa|2020-06-18	0.0005530331	Africa
Africa|hCoV-19/Senegal/68488/2020|EPI ISL 482877|B.1.356|Senegal|2020-06-17	Africa|hCoV-19/South Africa/KRISP-0337/2020|EPI ISL 495517|B.1.1.273|South Africa|2020-06-18	0.0006567382	Africa
Africa|hCoV-19/Senegal/68525/2020|EPI ISL 477142|B.1.1|Senegal|2020-06-17	Africa|hCoV-19/South Africa/KRISP-0337/2020|EPI ISL 495517|B.1.1.273|South Africa|2020-06-18	0.0004229053	Africa
Africa|hCoV-19/Senegal/68548/2020|EPI ISL 482876|B.1.5.12|Senegal|2020-06-17	Africa|hCoV-19/South Africa/KRISP-0337/2020|EPI ISL 495517|B.1.1.273|South Africa|2020-06-18	0.0004903058	Africa
Africa|hCoV-19/Senegal/68550/2020|EPI ISL 482875|B.1.5.12|Senegal|2020-06-16	Africa|hCoV-19/South Africa/KRISP-0337/2020|EPI ISL 495517|B.1.1.273|South Africa|2020-06-18	0.0004846896	Africa
Africa|hCoV-19/Senegal/6914/2020|EPI ISL 498237|B.1.5|Senegal|2020-04-24	Africa|hCoV-19/South Africa/KRISP-0337/2020|EPI ISL 495517|B.1.1.273|South Africa|2020-06-18	0.0005652014	Africa
Africa|hCoV-19/Senegal/6934/2020|EPI ISL 498235|B.1.5.12|Senegal|2020-04-22	Africa|hCoV-19/South Africa/KRISP-0337/2020|EPI ISL 495517|B.1.1.273|South Africa|2020-06-18	0.0006261321	Africa
Africa|hCoV-19/Senegal/70339/2020|EPI ISL 477146|B.1.5.12|Senegal|2020-06-20	Africa|hCoV-19/South Africa/KRISP-0337/2020|EPI ISL 495517|B.1.1.273|South Africa|2020-06-18	0.0005612394	Africa
Africa|hCoV-19/Senegal/70427/2020|EPI ISL 477144|B.1.5.12|Senegal|2020-06-20	Africa|hCoV-19/South Africa/KRISP-0337/2020|EPI ISL 495517|B.1.1.273|South Africa|2020-06-18	0.0005635260	Africa
Africa|hCoV-19/Senegal/70440/2020|EPI ISL 477145|B.1.5.12|Senegal|2020-06-19	Africa|hCoV-19/South Africa/KRISP-0337/2020|EPI ISL 495517|B.1.1.273|South Africa|2020-06-18	0.0006003570	Africa
Africa|hCoV-19/Senegal/83493/2020|EPI ISL 498252|B.1.1.44|Senegal|2020-07-09	Africa|hCoV-19/South Africa/KRISP-0337/2020|EPI ISL 495517|B.1.1.273|South Africa|2020-06-18	0.0005664539	Africa
Africa|hCoV-19/Senegal/9068/2020|EPI ISL 498236|B.1.356|Senegal|2020-04-24	Africa|hCoV-19/South Africa/KRISP-0337/2020|EPI ISL 495517|B.1.1.273|South Africa|2020-06-18	0.0005189367	Africa
Africa|hCoV-19/Senegal/9250/2020|EPI ISL 486866|B.1.1|Senegal|2020-04-22	Africa|hCoV-19/South Africa/KRISP-0337/2020|EPI ISL 495517|B.1.1.273|South Africa|2020-06-18	0.0005184345	Africa
Africa|hCoV-19/Senegal/9256/2020|EPI ISL 486864|B.1.1|Senegal|2020-04-23	Africa|hCoV-19/South Africa/KRISP-0337/2020|EPI ISL 495517|B.1.1.273|South Africa|2020-06-18	0.0005238894	Africa
Africa|hCoV-19/Senegal/9369/2020|EPI ISL 486863|B.1.5|Senegal|2020-04-25	Africa|hCoV-19/South Africa/KRISP-0337/2020|EPI ISL 495517|B.1.1.273|South Africa|2020-06-18	0.0003801370	Africa
Africa|hCoV-19/Senegal/9392/2020|EPI ISL 486862|B.1.1|Senegal|2020-04-25	Africa|hCoV-19/South Africa/KRISP-0337/2020|EPI ISL 495517|B.1.1.273|South Africa|2020-06-18	0.0003471948	Africa
Africa|hCoV-19/Senegal/9439/2020|EPI ISL 486861|B.1.1.44|Senegal|2020-04-25	Africa|hCoV-19/South Africa/KRISP-0337/2020|EPI ISL 495517|B.1.1.273|South Africa|2020-06-18	0.0003110576	Africa
Africa|hCoV-19/Senegal/9615/2020|EPI ISL 486860|B.1.5.12|Senegal|2020-04-25	Africa|hCoV-19/South Africa/KRISP-0337/2020|EPI ISL 495517|B.1.1.273|South Africa|2020-06-18	0.0004492821	Africa
Africa|hCoV-19/Senegal/9819/2020|EPI ISL 498233|B.1|Senegal|2020-04-25	Africa|hCoV-19/South Africa/KRISP-0337/2020|EPI ISL 495517|B.1.1.273|South Africa|2020-06-18	0.0005984974	Africa
Africa|hCoV-19/Senegal/9821/2020|EPI ISL 498232|B.1.356|Senegal|2020-04-25	Africa|hCoV-19/South Africa/KRISP-0337/2020|EPI ISL 495517|B.1.1.273|South Africa|2020-06-18	0.0005246473	Africa
Africa|hCoV-19/Senegal/9838/2020|EPI ISL 498231|B.1.272|Senegal|2020-04-25	Africa|hCoV-19/South Africa/KRISP-0337/2020|EPI ISL 495517|B.1.1.273|South Africa|2020-06-18	0.0006277566	Africa
Africa|hCoV-19/Sierra Leone/KGH-G-8548/2020|EPI ISL 512811|B.1|Sierra Leone|2020-03-30	Africa|hCoV-19/South Africa/KRISP-0337/2020|EPI ISL 495517|B.1.1.273|South Africa|2020-06-18	0.0004839054	Africa
Africa|hCoV-19/Sierra Leone/KGH-G-8549/2020|EPI ISL 512812|B.1.1|Sierra Leone|2020-03-31	Africa|hCoV-19/South Africa/KRISP-0337/2020|EPI ISL 495517|B.1.1.273|South Africa|2020-06-18	0.0002418626	Africa
Africa|hCoV-19/Sierra Leone/KGH-G-8603/2020|EPI ISL 512813|B.1|Sierra Leone|2020-04-23	Africa|hCoV-19/South Africa/KRISP-0337/2020|EPI ISL 495517|B.1.1.273|South Africa|2020-06-18	0.0004841013	Africa
Africa|hCoV-19/Sierra Leone/KGH-G-8604/2020|EPI ISL 512814|B.6|Sierra Leone|2020-04-03	Africa|hCoV-19/South Africa/KRISP-0337/2020|EPI ISL 495517|B.1.1.273|South Africa|2020-06-18	0.0005875714	Africa
Africa|hCoV-19/Sierra Leone/KGH-G-8607/2020|EPI ISL 512815|B.1.1|Sierra Leone|2020-04-03	Africa|hCoV-19/South Africa/KRISP-0337/2020|EPI ISL 495517|B.1.1.273|South Africa|2020-06-18	0.0002765414	Africa
Africa|hCoV-19/Sierra Leone/KGH-G-8625/2020|EPI ISL 512816|A.12|Sierra Leone|2020-04-10	Africa|hCoV-19/South Africa/KRISP-0337/2020|EPI ISL 495517|B.1.1.273|South Africa|2020-06-18	0.0009682531	Africa
Africa|hCoV-19/Sierra Leone/KGH-G-8626/2020|EPI ISL 512817|A.12|Sierra Leone|2020-04-10	Africa|hCoV-19/South Africa/KRISP-0337/2020|EPI ISL 495517|B.1.1.273|South Africa|2020-06-18	0.0008643804	Africa
Africa|hCoV-19/Sierra Leone/KGH-G-8627/2020|EPI ISL 512818|B.1.5|Sierra Leone|2020-04-08	Africa|hCoV-19/South Africa/KRISP-0337/2020|EPI ISL 495517|B.1.1.273|South Africa|2020-06-18	0.0004147319	Africa
Africa|hCoV-19/Sierra Leone/KGH-G-8668/2020|EPI ISL 512819|A.12|Sierra Leone|2020-04-11	Africa|hCoV-19/South Africa/KRISP-0337/2020|EPI ISL 495517|B.1.1.273|South Africa|2020-06-18	0.0008516615	Africa
Africa|hCoV-19/Sierra Leone/KGH-G-8669/2020|EPI ISL 512820|A.12|Sierra Leone|2020-04-14	Africa|hCoV-19/South Africa/KRISP-0337/2020|EPI ISL 495517|B.1.1.273|South Africa|2020-06-18	0.0008990140	Africa
Africa|hCoV-19/South Africa/KRISP-0001/2020|EPI ISL 467431|B|South Africa|2020-03-23	Africa|hCoV-19/South Africa/KRISP-0337/2020|EPI ISL 495517|B.1.1.273|South Africa|2020-06-18	0.0004849414	Africa
Africa|hCoV-19/South Africa/KRISP-0016/2020|EPI ISL 467432|B.1.106|South Africa|2020-03-28	Africa|hCoV-19/South Africa/KRISP-0337/2020|EPI ISL 495517|B.1.1.273|South Africa|2020-06-18	0.0003801499	Africa
Africa|hCoV-19/South Africa/KRISP-0017/2020|EPI ISL 467433|B.1.5|South Africa|2020-04-03	Africa|hCoV-19/South Africa/KRISP-0337/2020|EPI ISL 495517|B.1.1.273|South Africa|2020-06-18	0.0003455836	Africa
Africa|hCoV-19/South Africa/KRISP-0019/2020|EPI ISL 467434|B.1.5|South Africa|2020-04-02	Africa|hCoV-19/South Africa/KRISP-0337/2020|EPI ISL 495517|B.1.1.273|South Africa|2020-06-18	0.0003455836	Africa
Africa|hCoV-19/South Africa/KRISP-0021/2020|EPI ISL 467435|B.1.5|South Africa|2020-04-02	Africa|hCoV-19/South Africa/KRISP-0337/2020|EPI ISL 495517|B.1.1.273|South Africa|2020-06-18	0.0003803207	Africa
Africa|hCoV-19/South Africa/KRISP-0024/2020|EPI ISL 467436|B.1.106|South Africa|2020-04-01	Africa|hCoV-19/South Africa/KRISP-0337/2020|EPI ISL 495517|B.1.1.273|South Africa|2020-06-18	0.0003911244	Africa
Africa|hCoV-19/South Africa/KRISP-0026/2020|EPI ISL 467437|B.1.106|South Africa|2020-04-01	Africa|hCoV-19/South Africa/KRISP-0337/2020|EPI ISL 495517|B.1.1.273|South Africa|2020-06-18	0.0003805058	Africa
Africa|hCoV-19/South Africa/KRISP-0028/2020|EPI ISL 467438|B.1.106|South Africa|2020-04-02	Africa|hCoV-19/South Africa/KRISP-0337/2020|EPI ISL 495517|B.1.1.273|South Africa|2020-06-18	0.0004248914	Africa
Africa|hCoV-19/South Africa/KRISP-0029/2020|EPI ISL 467439|B.1.5|South Africa|2020-04-02	Africa|hCoV-19/South Africa/KRISP-0337/2020|EPI ISL 495517|B.1.1.273|South Africa|2020-06-18	0.0003626363	Africa
Africa|hCoV-19/South Africa/KRISP-0033/2020|EPI ISL 467440|B.1.106|South Africa|2020-04-01	Africa|hCoV-19/South Africa/KRISP-0337/2020|EPI ISL 495517|B.1.1.273|South Africa|2020-06-18	0.0003848304	Africa
Africa|hCoV-19/South Africa/KRISP-0035/2020|EPI ISL 467441|B.1.5|South Africa|2020-03-27	Africa|hCoV-19/South Africa/KRISP-0337/2020|EPI ISL 495517|B.1.1.273|South Africa|2020-06-18	0.0003455718	Africa
Africa|hCoV-19/South Africa/KRISP-0041/2020|EPI ISL 467443|B.1.5|South Africa|2020-03-25	Africa|hCoV-19/South Africa/KRISP-0337/2020|EPI ISL 495517|B.1.1.273|South Africa|2020-06-18	0.0003455717	Africa
Africa|hCoV-19/South Africa/KRISP-005/2020|EPI ISL 455630|B.1.5|South Africa|2020-04-29	Africa|hCoV-19/South Africa/KRISP-0337/2020|EPI ISL 495517|B.1.1.273|South Africa|2020-06-18	0.0003957135	Africa
Africa|hCoV-19/South Africa/KRISP-0055/2020|EPI ISL 467444|B.1.5|South Africa|2020-03-24	Africa|hCoV-19/South Africa/KRISP-0337/2020|EPI ISL 495517|B.1.1.273|South Africa|2020-06-18	0.0003455714	Africa
Africa|hCoV-19/South Africa/KRISP-0056/2020|EPI ISL 467445|B.1.5|South Africa|2020-04-04	Africa|hCoV-19/South Africa/KRISP-0337/2020|EPI ISL 495517|B.1.1.273|South Africa|2020-06-18	0.0004147404	Africa
Africa|hCoV-19/South Africa/KRISP-0057/2020|EPI ISL 467446|B.1.5|South Africa|2020-03-29	Africa|hCoV-19/South Africa/KRISP-0337/2020|EPI ISL 495517|B.1.1.273|South Africa|2020-06-18	0.0003459543	Africa
Africa|hCoV-19/South Africa/KRISP-0059/2020|EPI ISL 467448|B.1.5|South Africa|2020-04-01	Africa|hCoV-19/South Africa/KRISP-0337/2020|EPI ISL 495517|B.1.1.273|South Africa|2020-06-18	0.0003855126	Africa
Africa|hCoV-19/South Africa/KRISP-0065/2020|EPI ISL 467449|B.1.106|South Africa|2020-04-04	Africa|hCoV-19/South Africa/KRISP-0337/2020|EPI ISL 495517|B.1.1.273|South Africa|2020-06-18	0.0003807155	Africa
Africa|hCoV-19/South Africa/KRISP-0066/2020|EPI ISL 467450|B.1.106|South Africa|2020-04-03	Africa|hCoV-19/South Africa/KRISP-0337/2020|EPI ISL 495517|B.1.1.273|South Africa|2020-06-18	0.0003801367	Africa
Africa|hCoV-19/South Africa/KRISP-0067/2020|EPI ISL 467451|B.1.5|South Africa|2020-04-03	Africa|hCoV-19/South Africa/KRISP-0337/2020|EPI ISL 495517|B.1.1.273|South Africa|2020-06-18	0.0003455717	Africa
Africa|hCoV-19/South Africa/KRISP-0074/2020|EPI ISL 467452|B.1.106|South Africa|2020-04-04	Africa|hCoV-19/South Africa/KRISP-0337/2020|EPI ISL 495517|B.1.1.273|South Africa|2020-06-18	0.0003886506	Africa
Africa|hCoV-19/South Africa/KRISP-0075/2020|EPI ISL 467453|B.1.106|South Africa|2020-04-04	Africa|hCoV-19/South Africa/KRISP-0337/2020|EPI ISL 495517|B.1.1.273|South Africa|2020-06-18	0.0003803472	Africa
Africa|hCoV-19/South Africa/KRISP-0080/2020|EPI ISL 467454|B.1.106|South Africa|2020-04-01	Africa|hCoV-19/South Africa/KRISP-0337/2020|EPI ISL 495517|B.1.1.273|South Africa|2020-06-18	0.0003801368	Africa
Africa|hCoV-19/South Africa/KRISP-0081/2020|EPI ISL 467455|B.1.106|South Africa|2020-04-06	Africa|hCoV-19/South Africa/KRISP-0337/2020|EPI ISL 495517|B.1.1.273|South Africa|2020-06-18	0.0003801368	Africa
Africa|hCoV-19/South Africa/KRISP-0084/2020|EPI ISL 467456|B.1.106|South Africa|2020-04-05	Africa|hCoV-19/South Africa/KRISP-0337/2020|EPI ISL 495517|B.1.1.273|South Africa|2020-06-18	0.0003801368	Africa
Africa|hCoV-19/South Africa/KRISP-0088/2020|EPI ISL 467457|B.1.106|South Africa|2020-04-07	Africa|hCoV-19/South Africa/KRISP-0337/2020|EPI ISL 495517|B.1.1.273|South Africa|2020-06-18	0.0003801368	Africa
Africa|hCoV-19/South Africa/KRISP-0089/2020|EPI ISL 467458|B.1.106|South Africa|2020-04-05	Africa|hCoV-19/South Africa/KRISP-0337/2020|EPI ISL 495517|B.1.1.273|South Africa|2020-06-18	0.0003878694	Africa
Africa|hCoV-19/South Africa/KRISP-0090/2020|EPI ISL 467459|B.1.106|South Africa|2020-04-03	Africa|hCoV-19/South Africa/KRISP-0337/2020|EPI ISL 495517|B.1.1.273|South Africa|2020-06-18	0.0003872547	Africa
Africa|hCoV-19/South Africa/KRISP-0096/2020|EPI ISL 467461|B.1.106|South Africa|2020-04-01	Africa|hCoV-19/South Africa/KRISP-0337/2020|EPI ISL 495517|B.1.1.273|South Africa|2020-06-18	0.0003832219	Africa
Africa|hCoV-19/South Africa/KRISP-0097/2020|EPI ISL 467462|B.1.106|South Africa|2020-04-01	Africa|hCoV-19/South Africa/KRISP-0337/2020|EPI ISL 495517|B.1.1.273|South Africa|2020-06-18	0.0003803868	Africa
Africa|hCoV-19/South Africa/KRISP-0111/2020|EPI ISL 467465|B.1.106|South Africa|2020-04-01	Africa|hCoV-19/South Africa/KRISP-0337/2020|EPI ISL 495517|B.1.1.273|South Africa|2020-06-18	0.0004859056	Africa
Africa|hCoV-19/South Africa/KRISP-0113/2020|EPI ISL 467467|B.1.106|South Africa|2020-04-05	Africa|hCoV-19/South Africa/KRISP-0337/2020|EPI ISL 495517|B.1.1.273|South Africa|2020-06-18	0.0004147219	Africa
Africa|hCoV-19/South Africa/KRISP-0115/2020|EPI ISL 467468|B.1.5|South Africa|2020-04-04	Africa|hCoV-19/South Africa/KRISP-0337/2020|EPI ISL 495517|B.1.1.273|South Africa|2020-06-18	0.0003455717	Africa
Africa|hCoV-19/South Africa/KRISP-0118/2020|EPI ISL 467470|B.1.106|South Africa|2020-04-01	Africa|hCoV-19/South Africa/KRISP-0337/2020|EPI ISL 495517|B.1.1.273|South Africa|2020-06-18	0.0003801499	Africa
Africa|hCoV-19/South Africa/KRISP-0119/2020|EPI ISL 467471|B.1.5|South Africa|2020-04-01	Africa|hCoV-19/South Africa/KRISP-0337/2020|EPI ISL 495517|B.1.1.273|South Africa|2020-06-18	0.0003455717	Africa
Africa|hCoV-19/South Africa/KRISP-012/2020|EPI ISL 421576|B.1.1.10|South Africa|2020-04-01	Africa|hCoV-19/South Africa/KRISP-0337/2020|EPI ISL 495517|B.1.1.273|South Africa|2020-06-18	0.0003805089	Africa
Africa|hCoV-19/South Africa/KRISP-0120/2020|EPI ISL 467472|B.1.106|South Africa|2020-04-01	Africa|hCoV-19/South Africa/KRISP-0337/2020|EPI ISL 495517|B.1.1.273|South Africa|2020-06-18	0.0004147218	Africa
Africa|hCoV-19/South Africa/KRISP-0123/2020|EPI ISL 467475|B.1.5|South Africa|2020-05-14	Africa|hCoV-19/South Africa/KRISP-0337/2020|EPI ISL 495517|B.1.1.273|South Africa|2020-06-18	0.0004492929	Africa
Africa|hCoV-19/South Africa/KRISP-0124/2020|EPI ISL 467476|B.1.1.57|South Africa|2020-05-13	Africa|hCoV-19/South Africa/KRISP-0337/2020|EPI ISL 495517|B.1.1.273|South Africa|2020-06-18	0.0002783723	Africa
Africa|hCoV-19/South Africa/KRISP-0125/2020|EPI ISL 467477|B.1.1.52|South Africa|2020-05-13	Africa|hCoV-19/South Africa/KRISP-0337/2020|EPI ISL 495517|B.1.1.273|South Africa|2020-06-18	0.0003455550	Africa
Africa|hCoV-19/South Africa/KRISP-0126/2020|EPI ISL 467478|B.1.1.40|South Africa|2020-05-13	Africa|hCoV-19/South Africa/KRISP-0337/2020|EPI ISL 495517|B.1.1.273|South Africa|2020-06-18	0.0004492494	Africa
Africa|hCoV-19/South Africa/KRISP-0127/2020|EPI ISL 467479|B.1.5.19|South Africa|2020-05-13	Africa|hCoV-19/South Africa/KRISP-0337/2020|EPI ISL 495517|B.1.1.273|South Africa|2020-06-18	0.0004492821	Africa
Africa|hCoV-19/South Africa/KRISP-0128/2020|EPI ISL 467480|B.1.1.57|South Africa|2020-05-13	Africa|hCoV-19/South Africa/KRISP-0337/2020|EPI ISL 495517|B.1.1.273|South Africa|2020-06-18	0.0002776383	Africa
Africa|hCoV-19/South Africa/KRISP-0129/2020|EPI ISL 467481|B.1.1.52|South Africa|2020-05-13	Africa|hCoV-19/South Africa/KRISP-0337/2020|EPI ISL 495517|B.1.1.273|South Africa|2020-06-18	0.0003801185	Africa
Africa|hCoV-19/South Africa/KRISP-0130/2020|EPI ISL 467482|B.1.1.57|South Africa|2020-05-13	Africa|hCoV-19/South Africa/KRISP-0337/2020|EPI ISL 495517|B.1.1.273|South Africa|2020-06-18	0.0003109866	Africa
Africa|hCoV-19/South Africa/KRISP-0131/2020|EPI ISL 467483|B.1.5|South Africa|2020-05-13	Africa|hCoV-19/South Africa/KRISP-0337/2020|EPI ISL 495517|B.1.1.273|South Africa|2020-06-18	0.0004147233	Africa
Africa|hCoV-19/South Africa/KRISP-0132/2020|EPI ISL 467484|B.1.1.40|South Africa|2020-05-13	Africa|hCoV-19/South Africa/KRISP-0337/2020|EPI ISL 495517|B.1.1.273|South Africa|2020-06-18	0.0003455395	Africa
Africa|hCoV-19/South Africa/KRISP-0133/2020|EPI ISL 467485|B.1.1.57|South Africa|2020-05-13	Africa|hCoV-19/South Africa/KRISP-0337/2020|EPI ISL 495517|B.1.1.273|South Africa|2020-06-18	0.0003455549	Africa
Africa|hCoV-19/South Africa/KRISP-0134/2020|EPI ISL 467486|B.1.1.206|South Africa|2020-05-14	Africa|hCoV-19/South Africa/KRISP-0337/2020|EPI ISL 495517|B.1.1.273|South Africa|2020-06-18	0.0003109791	Africa
Africa|hCoV-19/South Africa/KRISP-0135/2020|EPI ISL 467487|B.1.1.57|South Africa|2020-05-14	Africa|hCoV-19/South Africa/KRISP-0337/2020|EPI ISL 495517|B.1.1.273|South Africa|2020-06-18	0.0002787700	Africa
Africa|hCoV-19/South Africa/KRISP-0136/2020|EPI ISL 467488|B.1.5|South Africa|2020-05-14	Africa|hCoV-19/South Africa/KRISP-0337/2020|EPI ISL 495517|B.1.1.273|South Africa|2020-06-18	0.0004838742	Africa
Africa|hCoV-19/South Africa/KRISP-0137/2020|EPI ISL 467489|B.1.1.52|South Africa|2020-05-14	Africa|hCoV-19/South Africa/KRISP-0337/2020|EPI ISL 495517|B.1.1.273|South Africa|2020-06-18	0.0003455549	Africa
Africa|hCoV-19/South Africa/KRISP-0138/2020|EPI ISL 467490|B.1.1.53|South Africa|2020-05-14	Africa|hCoV-19/South Africa/KRISP-0337/2020|EPI ISL 495517|B.1.1.273|South Africa|2020-06-18	0.0003455633	Africa
Africa|hCoV-19/South Africa/KRISP-0139/2020|EPI ISL 467491|B.1.1|South Africa|2020-05-16	Africa|hCoV-19/South Africa/KRISP-0337/2020|EPI ISL 495517|B.1.1.273|South Africa|2020-06-18	0.0003109930	Africa
Africa|hCoV-19/South Africa/KRISP-0143/2020|EPI ISL 467493|B.1.1.56|South Africa|2020-05-21	Africa|hCoV-19/South Africa/KRISP-0337/2020|EPI ISL 495517|B.1.1.273|South Africa|2020-06-18	0.0002418626	Africa
Africa|hCoV-19/South Africa/KRISP-0144/2020|EPI ISL 467494|B.1.5.16|South Africa|2020-05-30	Africa|hCoV-19/South Africa/KRISP-0337/2020|EPI ISL 495517|B.1.1.273|South Africa|2020-06-18	0.0004147319	Africa
Africa|hCoV-19/South Africa/KRISP-0145/2020|EPI ISL 467495|B.1.106|South Africa|2020-05-30	Africa|hCoV-19/South Africa/KRISP-0337/2020|EPI ISL 495517|B.1.1.273|South Africa|2020-06-18	0.0004147032	Africa
Africa|hCoV-19/South Africa/KRISP-0148/2020|EPI ISL 467498|B.1.1|South Africa|2020-05-30	Africa|hCoV-19/South Africa/KRISP-0337/2020|EPI ISL 495517|B.1.1.273|South Africa|2020-06-18	0.0003455788	Africa
Africa|hCoV-19/South Africa/KRISP-0149/2020|EPI ISL 467499|B.1.1|South Africa|2020-05-30	Africa|hCoV-19/South Africa/KRISP-0337/2020|EPI ISL 495517|B.1.1.273|South Africa|2020-06-18	0.0002764201	Africa
Africa|hCoV-19/South Africa/KRISP-0150/2020|EPI ISL 467500|B.1.1.75|South Africa|2020-05-30	Africa|hCoV-19/South Africa/KRISP-0337/2020|EPI ISL 495517|B.1.1.273|South Africa|2020-06-18	0.0004492402	Africa
Africa|hCoV-19/South Africa/KRISP-0151/2020|EPI ISL 467501|B.1.1|South Africa|2020-06-01	Africa|hCoV-19/South Africa/KRISP-0337/2020|EPI ISL 495517|B.1.1.273|South Africa|2020-06-18	0.0003461937	Africa
Africa|hCoV-19/South Africa/KRISP-0152/2020|EPI ISL 467502|B.1.1|South Africa|2020-06-01	Africa|hCoV-19/South Africa/KRISP-0337/2020|EPI ISL 495517|B.1.1.273|South Africa|2020-06-18	0.0003109930	Africa
Africa|hCoV-19/South Africa/KRISP-0153/2020|EPI ISL 467503|B.1.1|South Africa|2020-06-01	Africa|hCoV-19/South Africa/KRISP-0337/2020|EPI ISL 495517|B.1.1.273|South Africa|2020-06-18	0.0003455549	Africa
Africa|hCoV-19/South Africa/KRISP-0154/2020|EPI ISL 467504|B.1.1|South Africa|2020-06-01	Africa|hCoV-19/South Africa/KRISP-0337/2020|EPI ISL 495517|B.1.1.273|South Africa|2020-06-18	0.0002435284	Africa
Africa|hCoV-19/South Africa/KRISP-0155/2020|EPI ISL 467505|B.1.106|South Africa|2020-06-01	Africa|hCoV-19/South Africa/KRISP-0337/2020|EPI ISL 495517|B.1.1.273|South Africa|2020-06-18	0.0004517890	Africa
Africa|hCoV-19/South Africa/KRISP-0157/2020|EPI ISL 467507|B.1.1.273|South Africa|2020-05-25	Africa|hCoV-19/South Africa/KRISP-0337/2020|EPI ISL 495517|B.1.1.273|South Africa|2020-06-18	0.0002073014	Africa
Africa|hCoV-19/South Africa/KRISP-0158/2020|EPI ISL 467508|B.1.106|South Africa|2020-05-28	Africa|hCoV-19/South Africa/KRISP-0337/2020|EPI ISL 495517|B.1.1.273|South Africa|2020-06-18	0.0004147033	Africa
Africa|hCoV-19/South Africa/KRISP-0159/2020|EPI ISL 467509|B.1.5|South Africa|2020-06-01	Africa|hCoV-19/South Africa/KRISP-0337/2020|EPI ISL 495517|B.1.1.273|South Africa|2020-06-18	0.0003455717	Africa
Africa|hCoV-19/South Africa/KRISP-0160/2020|EPI ISL 467510|B.1.5|South Africa|2020-06-01	Africa|hCoV-19/South Africa/KRISP-0337/2020|EPI ISL 495517|B.1.1.273|South Africa|2020-06-18	0.0003489234	Africa
Africa|hCoV-19/South Africa/KRISP-0161/2020|EPI ISL 467511|B.1.106|South Africa|2020-06-01	Africa|hCoV-19/South Africa/KRISP-0337/2020|EPI ISL 495517|B.1.1.273|South Africa|2020-06-18	0.0004492916	Africa
Africa|hCoV-19/South Africa/KRISP-0165/2020|EPI ISL 467515|B.1.1|South Africa|2020-05-29	Africa|hCoV-19/South Africa/KRISP-0337/2020|EPI ISL 495517|B.1.1.273|South Africa|2020-06-18	0.0002782920	Africa
Africa|hCoV-19/South Africa/KRISP-0166/2020|EPI ISL 467516|B.1.5|South Africa|2020-04-14	Africa|hCoV-19/South Africa/KRISP-0337/2020|EPI ISL 495517|B.1.1.273|South Africa|2020-06-18	0.0004493225	Africa
Africa|hCoV-19/South Africa/KRISP-0167/2020|EPI ISL 467517|B.1.106|South Africa|2020-06-02	Africa|hCoV-19/South Africa/KRISP-0337/2020|EPI ISL 495517|B.1.1.273|South Africa|2020-06-18	0.0004492913	Africa
Africa|hCoV-19/South Africa/KRISP-0168/2020|EPI ISL 467518|B.1.106|South Africa|2020-05-28	Africa|hCoV-19/South Africa/KRISP-0337/2020|EPI ISL 495517|B.1.1.273|South Africa|2020-06-18	0.0004492913	Africa
Africa|hCoV-19/South Africa/KRISP-0169/2020|EPI ISL 467519|B.1|South Africa|2020-05-31	Africa|hCoV-19/South Africa/KRISP-0337/2020|EPI ISL 495517|B.1.1.273|South Africa|2020-06-18	0.0004516119	Africa
Africa|hCoV-19/South Africa/KRISP-0170/2020|EPI ISL 467520|B.1.1.273|South Africa|2020-05-31	Africa|hCoV-19/South Africa/KRISP-0337/2020|EPI ISL 495517|B.1.1.273|South Africa|2020-06-18	0.0002086130	Africa
Africa|hCoV-19/South Africa/KRISP-0174/2020|EPI ISL 467524|B.1.106|South Africa|2020-06-04	Africa|hCoV-19/South Africa/KRISP-0337/2020|EPI ISL 495517|B.1.1.273|South Africa|2020-06-18	0.0004492913	Africa
Africa|hCoV-19/South Africa/KRISP-0175/2020|EPI ISL 482702|B.1.1.273|South Africa|2020-06-05	Africa|hCoV-19/South Africa/KRISP-0337/2020|EPI ISL 495517|B.1.1.273|South Africa|2020-06-18	0.0002427263	Africa
Africa|hCoV-19/South Africa/KRISP-0178/2020|EPI ISL 482704|B.1.1.57|South Africa|2020-06-05	Africa|hCoV-19/South Africa/KRISP-0337/2020|EPI ISL 495517|B.1.1.273|South Africa|2020-06-18	0.0003814853	Africa
Africa|hCoV-19/South Africa/KRISP-0179/2020|EPI ISL 482705|B.1.5.16|South Africa|2020-06-06	Africa|hCoV-19/South Africa/KRISP-0337/2020|EPI ISL 495517|B.1.1.273|South Africa|2020-06-18	0.0005530467	Africa
Africa|hCoV-19/South Africa/KRISP-0185/2020|EPI ISL 482708|B.1.1|South Africa|2020-06-07	Africa|hCoV-19/South Africa/KRISP-0337/2020|EPI ISL 495517|B.1.1.273|South Africa|2020-06-18	0.0003455704	Africa
Africa|hCoV-19/South Africa/KRISP-0190/2020|EPI ISL 482709|B.1.1.273|South Africa|2020-06-06	Africa|hCoV-19/South Africa/KRISP-0337/2020|EPI ISL 495517|B.1.1.273|South Africa|2020-06-18	0.0002420490	Africa
Africa|hCoV-19/South Africa/KRISP-0191/2020|EPI ISL 482710|B.1.106|South Africa|2020-06-04	Africa|hCoV-19/South Africa/KRISP-0337/2020|EPI ISL 495517|B.1.1.273|South Africa|2020-06-18	0.0004841299	Africa
Africa|hCoV-19/South Africa/KRISP-0193/2020|EPI ISL 482848|B.1.106|South Africa|2020-06-03	Africa|hCoV-19/South Africa/KRISP-0337/2020|EPI ISL 495517|B.1.1.273|South Africa|2020-06-18	0.0004521661	Africa
Africa|hCoV-19/South Africa/KRISP-0194/2020|EPI ISL 482849|B.1.106|South Africa|2020-06-06	Africa|hCoV-19/South Africa/KRISP-0337/2020|EPI ISL 495517|B.1.1.273|South Africa|2020-06-18	0.0004590307	Africa
Africa|hCoV-19/South Africa/KRISP-0195/2020|EPI ISL 482850|B.1.106|South Africa|2020-06-07	Africa|hCoV-19/South Africa/KRISP-0337/2020|EPI ISL 495517|B.1.1.273|South Africa|2020-06-18	0.0004920410	Africa
Africa|hCoV-19/South Africa/KRISP-0196/2020|EPI ISL 482712|B.1.106|South Africa|2020-06-08	Africa|hCoV-19/South Africa/KRISP-0337/2020|EPI ISL 495517|B.1.1.273|South Africa|2020-06-18	0.0005184348	Africa
Africa|hCoV-19/South Africa/KRISP-0197/2020|EPI ISL 482713|B.1.1.206|South Africa|2020-06-08	Africa|hCoV-19/South Africa/KRISP-0337/2020|EPI ISL 495517|B.1.1.273|South Africa|2020-06-18	0.0003494183	Africa
Africa|hCoV-19/South Africa/KRISP-0198/2020|EPI ISL 482851|B.1.1|South Africa|2020-06-11	Africa|hCoV-19/South Africa/KRISP-0337/2020|EPI ISL 495517|B.1.1.273|South Africa|2020-06-18	0.0003117655	Africa
Africa|hCoV-19/South Africa/KRISP-0199/2020|EPI ISL 482714|B.1.5|South Africa|2020-06-11	Africa|hCoV-19/South Africa/KRISP-0337/2020|EPI ISL 495517|B.1.1.273|South Africa|2020-06-18	0.0004902379	Africa
Africa|hCoV-19/South Africa/KRISP-02/2020|EPI ISL 421572|B|South Africa|2020-03-23	Africa|hCoV-19/South Africa/KRISP-0337/2020|EPI ISL 495517|B.1.1.273|South Africa|2020-06-18	0.0006010085	Africa
Africa|hCoV-19/South Africa/KRISP-0200/2020|EPI ISL 482715|B.1.5|South Africa|2020-06-11	Africa|hCoV-19/South Africa/KRISP-0337/2020|EPI ISL 495517|B.1.1.273|South Africa|2020-06-18	0.0004550190	Africa
Africa|hCoV-19/South Africa/KRISP-0201/2020|EPI ISL 482716|B.1.1|South Africa|2020-06-11	Africa|hCoV-19/South Africa/KRISP-0337/2020|EPI ISL 495517|B.1.1.273|South Africa|2020-06-18	0.0002764200	Africa
Africa|hCoV-19/South Africa/KRISP-0203/2020|EPI ISL 482852|B.1.1|South Africa|2020-06-11	Africa|hCoV-19/South Africa/KRISP-0337/2020|EPI ISL 495517|B.1.1.273|South Africa|2020-06-18	0.0003109930	Africa
Africa|hCoV-19/South Africa/KRISP-0206/2020|EPI ISL 482719|B.1.5|South Africa|2020-06-11	Africa|hCoV-19/South Africa/KRISP-0337/2020|EPI ISL 495517|B.1.1.273|South Africa|2020-06-18	0.0004504433	Africa
Africa|hCoV-19/South Africa/KRISP-0211/2020|EPI ISL 482720|B.1.5|South Africa|2020-06-11	Africa|hCoV-19/South Africa/KRISP-0337/2020|EPI ISL 495517|B.1.1.273|South Africa|2020-06-18	0.0004148653	Africa
Africa|hCoV-19/South Africa/KRISP-0212/2020|EPI ISL 482721|B.1.5|South Africa|2020-06-11	Africa|hCoV-19/South Africa/KRISP-0337/2020|EPI ISL 495517|B.1.1.273|South Africa|2020-06-18	0.0004159868	Africa
Africa|hCoV-19/South Africa/KRISP-0213/2020|EPI ISL 482722|B.1.5|South Africa|2020-06-11	Africa|hCoV-19/South Africa/KRISP-0337/2020|EPI ISL 495517|B.1.1.273|South Africa|2020-06-18	0.0003804392	Africa
Africa|hCoV-19/South Africa/KRISP-0214/2020|EPI ISL 482723|B.1.5|South Africa|2020-06-11	Africa|hCoV-19/South Africa/KRISP-0337/2020|EPI ISL 495517|B.1.1.273|South Africa|2020-06-18	0.0004859664	Africa
Africa|hCoV-19/South Africa/KRISP-0224/2020|EPI ISL 482724|B.1.144|South Africa|2020-06-11	Africa|hCoV-19/South Africa/KRISP-0337/2020|EPI ISL 495517|B.1.1.273|South Africa|2020-06-18	0.0004198871	Africa
Africa|hCoV-19/South Africa/KRISP-0243/2020|EPI ISL 482725|B.1.140|South Africa|2020-06-14	Africa|hCoV-19/South Africa/KRISP-0337/2020|EPI ISL 495517|B.1.1.273|South Africa|2020-06-18	0.0005676624	Africa
Africa|hCoV-19/South Africa/KRISP-0245/2020|EPI ISL 482726|B.1.144|South Africa|2020-06-14	Africa|hCoV-19/South Africa/KRISP-0337/2020|EPI ISL 495517|B.1.1.273|South Africa|2020-06-18	0.0004492914	Africa
Africa|hCoV-19/South Africa/KRISP-0255/2020|EPI ISL 482728|B.1.5|South Africa|2020-06-14	Africa|hCoV-19/South Africa/KRISP-0337/2020|EPI ISL 495517|B.1.1.273|South Africa|2020-06-18	0.0004193064	Africa
Africa|hCoV-19/South Africa/KRISP-0259/2020|EPI ISL 482729|B.1|South Africa|2020-06-15	Africa|hCoV-19/South Africa/KRISP-0337/2020|EPI ISL 495517|B.1.1.273|South Africa|2020-06-18	0.0005277797	Africa
Africa|hCoV-19/South Africa/KRISP-0260/2020|EPI ISL 482730|B.1.140|South Africa|2020-06-15	Africa|hCoV-19/South Africa/KRISP-0337/2020|EPI ISL 495517|B.1.1.273|South Africa|2020-06-18	0.0006328987	Africa
Africa|hCoV-19/South Africa/KRISP-0261/2020|EPI ISL 482731|B.1.5|South Africa|2020-06-15	Africa|hCoV-19/South Africa/KRISP-0337/2020|EPI ISL 495517|B.1.1.273|South Africa|2020-06-18	0.0003500310	Africa
Africa|hCoV-19/South Africa/KRISP-0266/2020|EPI ISL 482853|B.1.1|South Africa|2020-06-17	Africa|hCoV-19/South Africa/KRISP-0337/2020|EPI ISL 495517|B.1.1.273|South Africa|2020-06-18	0.0004493102	Africa
Africa|hCoV-19/South Africa/KRISP-0267/2020|EPI ISL 482854|A|South Africa|2020-06-17	Africa|hCoV-19/South Africa/KRISP-0337/2020|EPI ISL 495517|B.1.1.273|South Africa|2020-06-18	0.0010405150	Africa
Africa|hCoV-19/South Africa/KRISP-0268/2020|EPI ISL 482855|B.1.1.117|South Africa|2020-06-17	Africa|hCoV-19/South Africa/KRISP-0337/2020|EPI ISL 495517|B.1.1.273|South Africa|2020-06-18	0.0003824626	Africa
Africa|hCoV-19/South Africa/KRISP-0269/2020|EPI ISL 482856|B.1.5|South Africa|2020-06-17	Africa|hCoV-19/South Africa/KRISP-0337/2020|EPI ISL 495517|B.1.1.273|South Africa|2020-06-18	0.0004866371	Africa
Africa|hCoV-19/South Africa/KRISP-0270/2020|EPI ISL 482857|B.1.1.117|South Africa|2020-06-17	Africa|hCoV-19/South Africa/KRISP-0337/2020|EPI ISL 495517|B.1.1.273|South Africa|2020-06-18	0.0003815343	Africa
Africa|hCoV-19/South Africa/KRISP-0271/2020|EPI ISL 482858|B.1.1|South Africa|2020-06-17	Africa|hCoV-19/South Africa/KRISP-0337/2020|EPI ISL 495517|B.1.1.273|South Africa|2020-06-18	0.0004530710	Africa
Africa|hCoV-19/South Africa/KRISP-0272/2020|EPI ISL 482859|B.1.1|South Africa|2020-06-17	Africa|hCoV-19/South Africa/KRISP-0337/2020|EPI ISL 495517|B.1.1.273|South Africa|2020-06-18	0.0003151634	Africa
Africa|hCoV-19/South Africa/KRISP-0273/2020|EPI ISL 482860|B.1.1.57|South Africa|2020-06-18	Africa|hCoV-19/South Africa/KRISP-0337/2020|EPI ISL 495517|B.1.1.273|South Africa|2020-06-18	0.0004904532	Africa
Africa|hCoV-19/South Africa/KRISP-0274/2020|EPI ISL 482861|B.1.1.57|South Africa|2020-06-18	Africa|hCoV-19/South Africa/KRISP-0337/2020|EPI ISL 495517|B.1.1.273|South Africa|2020-06-18	0.0004892541	Africa
Africa|hCoV-19/South Africa/KRISP-0275/2020|EPI ISL 482862|B.1.1|South Africa|2020-06-18	Africa|hCoV-19/South Africa/KRISP-0337/2020|EPI ISL 495517|B.1.1.273|South Africa|2020-06-18	0.0003109794	Africa
Africa|hCoV-19/South Africa/KRISP-0276/2020|EPI ISL 482863|B.1.1.57|South Africa|2020-06-18	Africa|hCoV-19/South Africa/KRISP-0337/2020|EPI ISL 495517|B.1.1.273|South Africa|2020-06-18	0.0004889974	Africa
Africa|hCoV-19/South Africa/KRISP-0277/2020|EPI ISL 482864|B.1.1.273|South Africa|2020-06-16	Africa|hCoV-19/South Africa/KRISP-0337/2020|EPI ISL 495517|B.1.1.273|South Africa|2020-06-18	0.0003109715	Africa
Africa|hCoV-19/South Africa/KRISP-0278/2020|EPI ISL 482865|B.1.1.75|South Africa|2020-06-16	Africa|hCoV-19/South Africa/KRISP-0337/2020|EPI ISL 495517|B.1.1.273|South Africa|2020-06-18	0.0003801013	Africa
Africa|hCoV-19/South Africa/KRISP-0279/2020|EPI ISL 482866|B.1.1.56|South Africa|2020-06-16	Africa|hCoV-19/South Africa/KRISP-0337/2020|EPI ISL 495517|B.1.1.273|South Africa|2020-06-18	0.0003133454	Africa
Africa|hCoV-19/South Africa/KRISP-0280/2020|EPI ISL 482867|B.1.1.206|South Africa|2020-06-16	Africa|hCoV-19/South Africa/KRISP-0337/2020|EPI ISL 495517|B.1.1.273|South Africa|2020-06-18	0.0003801184	Africa
Africa|hCoV-19/South Africa/KRISP-0281/2020|EPI ISL 482868|B.1.1.206|South Africa|2020-06-16	Africa|hCoV-19/South Africa/KRISP-0337/2020|EPI ISL 495517|B.1.1.273|South Africa|2020-06-18	0.0003879190	Africa
Africa|hCoV-19/South Africa/KRISP-0282/2020|EPI ISL 482869|B.1.1.206|South Africa|2020-06-16	Africa|hCoV-19/South Africa/KRISP-0337/2020|EPI ISL 495517|B.1.1.273|South Africa|2020-06-18	0.0004238808	Africa
Africa|hCoV-19/South Africa/KRISP-0283/2020|EPI ISL 482870|B.1.1.206|South Africa|2020-06-16	Africa|hCoV-19/South Africa/KRISP-0337/2020|EPI ISL 495517|B.1.1.273|South Africa|2020-06-18	0.0003849690	Africa
Africa|hCoV-19/South Africa/KRISP-0284/2020|EPI ISL 482871|B.1.1.206|South Africa|2020-06-16	Africa|hCoV-19/South Africa/KRISP-0337/2020|EPI ISL 495517|B.1.1.273|South Africa|2020-06-18	0.0004496423	Africa
Africa|hCoV-19/South Africa/KRISP-0285/2020|EPI ISL 482872|B.1.1.206|South Africa|2020-06-16	Africa|hCoV-19/South Africa/KRISP-0337/2020|EPI ISL 495517|B.1.1.273|South Africa|2020-06-18	0.0004195539	Africa
Africa|hCoV-19/South Africa/KRISP-0286/2020|EPI ISL 487277|B.1.1|South Africa|2020-06-26	Africa|hCoV-19/South Africa/KRISP-0337/2020|EPI ISL 495517|B.1.1.273|South Africa|2020-06-18	0.0002764202	Africa
Africa|hCoV-19/South Africa/KRISP-0287/2020|EPI ISL 487278|B.1.1.84|South Africa|2020-06-26	Africa|hCoV-19/South Africa/KRISP-0337/2020|EPI ISL 495517|B.1.1.273|South Africa|2020-06-18	0.0003109791	Africa
Africa|hCoV-19/South Africa/KRISP-0288/2020|EPI ISL 487279|B.1.140|South Africa|2020-06-26	Africa|hCoV-19/South Africa/KRISP-0337/2020|EPI ISL 495517|B.1.1.273|South Africa|2020-06-18	0.0005237375	Africa
Africa|hCoV-19/South Africa/KRISP-0290/2020|EPI ISL 487280|B.1.1.84|South Africa|2020-06-26	Africa|hCoV-19/South Africa/KRISP-0337/2020|EPI ISL 495517|B.1.1.273|South Africa|2020-06-18	0.0003458143	Africa
Africa|hCoV-19/South Africa/KRISP-0291/2020|EPI ISL 487281|B.1.1.84|South Africa|2020-06-26	Africa|hCoV-19/South Africa/KRISP-0337/2020|EPI ISL 495517|B.1.1.273|South Africa|2020-06-18	0.0004154683	Africa
Africa|hCoV-19/South Africa/KRISP-0293/2020|EPI ISL 487282|B.1.5|South Africa|2020-06-25	Africa|hCoV-19/South Africa/KRISP-0337/2020|EPI ISL 495517|B.1.1.273|South Africa|2020-06-18	0.0005677912	Africa
Africa|hCoV-19/South Africa/KRISP-0296/2020|EPI ISL 487284|B.1.1.57|South Africa|2020-06-26	Africa|hCoV-19/South Africa/KRISP-0337/2020|EPI ISL 495517|B.1.1.273|South Africa|2020-06-18	0.0003154618	Africa
Africa|hCoV-19/South Africa/KRISP-0297/2020|EPI ISL 487285|B.1.1.84|South Africa|2020-06-26	Africa|hCoV-19/South Africa/KRISP-0337/2020|EPI ISL 495517|B.1.1.273|South Africa|2020-06-18	0.0003128813	Africa
Africa|hCoV-19/South Africa/KRISP-0299/2020|EPI ISL 487287|B.1.140|South Africa|2020-06-25	Africa|hCoV-19/South Africa/KRISP-0337/2020|EPI ISL 495517|B.1.1.273|South Africa|2020-06-18	0.0004874106	Africa
Africa|hCoV-19/South Africa/KRISP-0300/2020|EPI ISL 487288|B.1.140|South Africa|2020-06-25	Africa|hCoV-19/South Africa/KRISP-0337/2020|EPI ISL 495517|B.1.1.273|South Africa|2020-06-18	0.0005184825	Africa
Africa|hCoV-19/South Africa/KRISP-0302/2020|EPI ISL 487289|B.1.5|South Africa|2020-06-24	Africa|hCoV-19/South Africa/KRISP-0337/2020|EPI ISL 495517|B.1.1.273|South Africa|2020-06-18	0.0004932416	Africa
Africa|hCoV-19/South Africa/KRISP-0303/2020|EPI ISL 487348|B.1.144|South Africa|2020-06-25	Africa|hCoV-19/South Africa/KRISP-0337/2020|EPI ISL 495517|B.1.1.273|South Africa|2020-06-18	0.0005530459	Africa
Africa|hCoV-19/South Africa/KRISP-0305/2020|EPI ISL 487291|B.1.1.206|South Africa|2020-06-24	Africa|hCoV-19/South Africa/KRISP-0337/2020|EPI ISL 495517|B.1.1.273|South Africa|2020-06-18	0.0004642025	Africa
Africa|hCoV-19/South Africa/KRISP-0308/2020|EPI ISL 487292|C.1|South Africa|2020-06-24	Africa|hCoV-19/South Africa/KRISP-0337/2020|EPI ISL 495517|B.1.1.273|South Africa|2020-06-18	0.0004166987	Africa
Africa|hCoV-19/South Africa/KRISP-0309/2020|EPI ISL 487293|C.1|South Africa|2020-06-24	Africa|hCoV-19/South Africa/KRISP-0337/2020|EPI ISL 495517|B.1.1.273|South Africa|2020-06-18	0.0004532964	Africa
Africa|hCoV-19/South Africa/KRISP-0310/2020|EPI ISL 487294|C.1|South Africa|2020-06-24	Africa|hCoV-19/South Africa/KRISP-0337/2020|EPI ISL 495517|B.1.1.273|South Africa|2020-06-18	0.0004505458	Africa
Africa|hCoV-19/South Africa/KRISP-0312/2020|EPI ISL 487295|B.1.1.62|South Africa|2020-06-24	Africa|hCoV-19/South Africa/KRISP-0337/2020|EPI ISL 495517|B.1.1.273|South Africa|2020-06-18	0.0003469214	Africa
Africa|hCoV-19/South Africa/KRISP-0318/2020|EPI ISL 487297|B.1.1.206|South Africa|2020-06-23	Africa|hCoV-19/South Africa/KRISP-0337/2020|EPI ISL 495517|B.1.1.273|South Africa|2020-06-18	0.0003457102	Africa
Africa|hCoV-19/South Africa/KRISP-0321/2020|EPI ISL 487298|B.1.1.206|South Africa|2020-06-24	Africa|hCoV-19/South Africa/KRISP-0337/2020|EPI ISL 495517|B.1.1.273|South Africa|2020-06-18	0.0004186218	Africa
Africa|hCoV-19/South Africa/KRISP-0322/2020|EPI ISL 487299|B.1.1.288|South Africa|2020-06-24	Africa|hCoV-19/South Africa/KRISP-0337/2020|EPI ISL 495517|B.1.1.273|South Africa|2020-06-18	0.0002500222	Africa
Africa|hCoV-19/South Africa/KRISP-0323/2020|EPI ISL 487300|B.1.1.288|South Africa|2020-06-24	Africa|hCoV-19/South Africa/KRISP-0337/2020|EPI ISL 495517|B.1.1.273|South Africa|2020-06-18	0.0002441798	Africa
Africa|hCoV-19/South Africa/KRISP-0327/2020|EPI ISL 487301|C.1|South Africa|2020-06-24	Africa|hCoV-19/South Africa/KRISP-0337/2020|EPI ISL 495517|B.1.1.273|South Africa|2020-06-18	0.0004555498	Africa
Africa|hCoV-19/South Africa/KRISP-0331/2020|EPI ISL 487302|B.1.1.206|South Africa|2020-06-24	Africa|hCoV-19/South Africa/KRISP-0337/2020|EPI ISL 495517|B.1.1.273|South Africa|2020-06-18	0.0003508238	Africa
Africa|hCoV-19/South Africa/KRISP-0332/2020|EPI ISL 487303|C.1|South Africa|2020-06-24	Africa|hCoV-19/South Africa/KRISP-0337/2020|EPI ISL 495517|B.1.1.273|South Africa|2020-06-18	0.0004563999	Africa
Africa|hCoV-19/South Africa/KRISP-0336/2020|EPI ISL 487304|B.1.1.273|South Africa|2020-06-18	Africa|hCoV-19/South Africa/KRISP-0337/2020|EPI ISL 495517|B.1.1.273|South Africa|2020-06-18	0.0000000000	Africa
Africa|hCoV-19/Algeria/G0638 2264/2020|EPI ISL 418241|B.1|Algeria|2020-03-02	Africa|hCoV-19/South Africa/KRISP-0338/2020|EPI ISL 487305|B.1.1.273|South Africa|2020-06-18	0.0005430198	Africa
Africa|hCoV-19/Algeria/G0640 2265/2020|EPI ISL 418242|B.1|Algeria|2020-03-08	Africa|hCoV-19/South Africa/KRISP-0338/2020|EPI ISL 487305|B.1.1.273|South Africa|2020-06-18	0.0004403251	Africa
Africa|hCoV-19/Algeria/G0860 2262/2020|EPI ISL 420037|B.1|Algeria|2020-03-02	Africa|hCoV-19/South Africa/KRISP-0338/2020|EPI ISL 487305|B.1.1.273|South Africa|2020-06-18	0.0004403250	Africa
Africa|hCoV-19/Benin/1022/2020|EPI ISL 476826|B.1|Benin|2020-03-25	Africa|hCoV-19/South Africa/KRISP-0338/2020|EPI ISL 487305|B.1.1.273|South Africa|2020-06-18	0.0004064828	Africa
Africa|hCoV-19/Benin/1092/2020|EPI ISL 476827|B.1|Benin|2020-03-27	Africa|hCoV-19/South Africa/KRISP-0338/2020|EPI ISL 487305|B.1.1.273|South Africa|2020-06-18	0.0004744081	Africa
Africa|hCoV-19/Benin/1408/2020|EPI ISL 476825|B.1.356|Benin|2020-04-04	Africa|hCoV-19/South Africa/KRISP-0338/2020|EPI ISL 487305|B.1.1.273|South Africa|2020-06-18	0.0004403548	Africa
Africa|hCoV-19/Benin/1409/2020|EPI ISL 476828|B.1|Benin|2020-04-06	Africa|hCoV-19/South Africa/KRISP-0338/2020|EPI ISL 487305|B.1.1.273|South Africa|2020-06-18	0.0004435287	Africa
Africa|hCoV-19/Benin/1950/2020|EPI ISL 476830|A|Benin|2020-04-15	Africa|hCoV-19/South Africa/KRISP-0338/2020|EPI ISL 487305|B.1.1.273|South Africa|2020-06-18	0.0006438137	Africa
Africa|hCoV-19/Benin/197/2020|EPI ISL 476822|B.1.178|Benin|2020-03-15	Africa|hCoV-19/South Africa/KRISP-0338/2020|EPI ISL 487305|B.1.1.273|South Africa|2020-06-18	0.0004065282	Africa
Africa|hCoV-19/Benin/2012/2020|EPI ISL 476831|A|Benin|2020-04-15	Africa|hCoV-19/South Africa/KRISP-0338/2020|EPI ISL 487305|B.1.1.273|South Africa|2020-06-18	0.0006776138	Africa
Africa|hCoV-19/Benin/260/2020|EPI ISL 476823|B.1.292|Benin|2020-03-17	Africa|hCoV-19/South Africa/KRISP-0338/2020|EPI ISL 487305|B.1.1.273|South Africa|2020-06-18	0.0005081326	Africa
Africa|hCoV-19/Benin/314/2020|EPI ISL 476834|B.1.5|Benin|2020-03-17	Africa|hCoV-19/South Africa/KRISP-0338/2020|EPI ISL 487305|B.1.1.273|South Africa|2020-06-18	0.0005110076	Africa
Africa|hCoV-19/Benin/461/2020|EPI ISL 476833|A|Benin|2020-03-17	Africa|hCoV-19/South Africa/KRISP-0338/2020|EPI ISL 487305|B.1.1.273|South Africa|2020-06-18	0.0006436918	Africa
Africa|hCoV-19/Benin/501/2020|EPI ISL 476824|B.1.356|Benin|2020-03-17	Africa|hCoV-19/South Africa/KRISP-0338/2020|EPI ISL 487305|B.1.1.273|South Africa|2020-06-18	0.0004403250	Africa
Africa|hCoV-19/Benin/843/2020|EPI ISL 476829|A|Benin|2020-03-19	Africa|hCoV-19/South Africa/KRISP-0338/2020|EPI ISL 487305|B.1.1.273|South Africa|2020-06-18	0.0005759892	Africa
Africa|hCoV-19/Botswana/BOT0455/2020|EPI ISL 560386|B.1|Botswana|2020-03-28	Africa|hCoV-19/South Africa/KRISP-0338/2020|EPI ISL 487305|B.1.1.273|South Africa|2020-06-18	0.0003725675	Africa
Africa|hCoV-19/Botswana/BOT2254/2020|EPI ISL 560390|B.1.1|Botswana|2020-04-08	Africa|hCoV-19/South Africa/KRISP-0338/2020|EPI ISL 487305|B.1.1.273|South Africa|2020-06-18	0.0002413265	Africa
Africa|hCoV-19/Botswana/BOT2283/2020|EPI ISL 560385|B.1|Botswana|2020-04-07	Africa|hCoV-19/South Africa/KRISP-0338/2020|EPI ISL 487305|B.1.1.273|South Africa|2020-06-18	0.0004923239	Africa
Africa|hCoV-19/Botswana/BOT2624/2020|EPI ISL 560387|B.1.1|Botswana|2020-04-05	Africa|hCoV-19/South Africa/KRISP-0338/2020|EPI ISL 487305|B.1.1.273|South Africa|2020-06-18	0.0002461023	Africa
Africa|hCoV-19/Botswana/BOT4161/2020|EPI ISL 560388|B.1.1.220|Botswana|2020-04-16	Africa|hCoV-19/South Africa/KRISP-0338/2020|EPI ISL 487305|B.1.1.273|South Africa|2020-06-18	0.0002438310	Africa
Africa|hCoV-19/DRC/04186/2020|EPI ISL 471411|A|Democratic Republic of the Congo|2020-04-25	Africa|hCoV-19/South Africa/KRISP-0338/2020|EPI ISL 487305|B.1.1.273|South Africa|2020-06-18	0.0006436909	Africa
Africa|hCoV-19/DRC/04188/2020|EPI ISL 471413|A|Democratic Republic of the Congo|2020-04-25	Africa|hCoV-19/South Africa/KRISP-0338/2020|EPI ISL 487305|B.1.1.273|South Africa|2020-06-18	0.0007339076	Africa
Africa|hCoV-19/DRC/10041/2020|EPI ISL 527543|B.1.1.275|Democratic Republic of the Congo|2020-05-22	Africa|hCoV-19/South Africa/KRISP-0338/2020|EPI ISL 487305|B.1.1.273|South Africa|2020-06-18	0.0003093331	Africa
Africa|hCoV-19/DRC/10057/2020|EPI ISL 527538|B.1.1.275|Democratic Republic of the Congo|2020-05-22	Africa|hCoV-19/South Africa/KRISP-0338/2020|EPI ISL 487305|B.1.1.273|South Africa|2020-06-18	0.0003905664	Africa
Africa|hCoV-19/DRC/10061/2020|EPI ISL 527521|B.1.1.275|Democratic Republic of the Congo|2020-05-22	Africa|hCoV-19/South Africa/KRISP-0338/2020|EPI ISL 487305|B.1.1.273|South Africa|2020-06-18	0.0002801332	Africa
Africa|hCoV-19/DRC/10070/2020|EPI ISL 527544|B.1.178|Democratic Republic of the Congo|2020-05-22	Africa|hCoV-19/South Africa/KRISP-0338/2020|EPI ISL 487305|B.1.1.273|South Africa|2020-06-18	0.0004805262	Africa
Africa|hCoV-19/DRC/10120/2020|EPI ISL 513624|B.1.1.275|Democratic Republic of the Congo|2020-05-22	Africa|hCoV-19/South Africa/KRISP-0338/2020|EPI ISL 487305|B.1.1.273|South Africa|2020-06-18	0.0003521829	Africa
Africa|hCoV-19/DRC/10127/2020|EPI ISL 513625|B.1.1.275|Democratic Republic of the Congo|2020-05-22	Africa|hCoV-19/South Africa/KRISP-0338/2020|EPI ISL 487305|B.1.1.273|South Africa|2020-06-18	0.0003475809	Africa
Africa|hCoV-19/DRC/10242/2020|EPI ISL 513626|B.1.84|Democratic Republic of the Congo|2020-05-22	Africa|hCoV-19/South Africa/KRISP-0338/2020|EPI ISL 487305|B.1.1.273|South Africa|2020-06-18	0.0003755068	Africa
Africa|hCoV-19/DRC/10251/2020|EPI ISL 513627|B.1.128|Democratic Republic of the Congo|2020-05-22	Africa|hCoV-19/South Africa/KRISP-0338/2020|EPI ISL 487305|B.1.1.273|South Africa|2020-06-18	0.0005810659	Africa
Africa|hCoV-19/DRC/10324/2020|EPI ISL 527545|B.1.214|Democratic Republic of the Congo|2020-05-22	Africa|hCoV-19/South Africa/KRISP-0338/2020|EPI ISL 487305|B.1.1.273|South Africa|2020-06-18	0.0005155433	Africa
Africa|hCoV-19/DRC/10346/2020|EPI ISL 527546|B.1.214|Democratic Republic of the Congo|2020-05-22	Africa|hCoV-19/South Africa/KRISP-0338/2020|EPI ISL 487305|B.1.1.273|South Africa|2020-06-18	0.0005209493	Africa
Africa|hCoV-19/DRC/10364/2020|EPI ISL 527498|B.1|Democratic Republic of the Congo|2020-05-22	Africa|hCoV-19/South Africa/KRISP-0338/2020|EPI ISL 487305|B.1.1.273|South Africa|2020-06-18	0.0004149278	Africa
Africa|hCoV-19/DRC/10371/2020|EPI ISL 527489|B.1.178|Democratic Republic of the Congo|2020-05-22	Africa|hCoV-19/South Africa/KRISP-0338/2020|EPI ISL 487305|B.1.1.273|South Africa|2020-06-18	0.0005501940	Africa
Africa|hCoV-19/DRC/10373/2020|EPI ISL 527495|B.1.159|Democratic Republic of the Congo|2020-05-22	Africa|hCoV-19/South Africa/KRISP-0338/2020|EPI ISL 487305|B.1.1.273|South Africa|2020-06-18	0.0005164945	Africa
Africa|hCoV-19/DRC/10374/2020|EPI ISL 527539|B.1.84|Democratic Republic of the Congo|2020-05-22	Africa|hCoV-19/South Africa/KRISP-0338/2020|EPI ISL 487305|B.1.1.273|South Africa|2020-06-18	0.0006711503	Africa
Africa|hCoV-19/DRC/10375/2020|EPI ISL 527499|B.1.84|Democratic Republic of the Congo|2020-05-22	Africa|hCoV-19/South Africa/KRISP-0338/2020|EPI ISL 487305|B.1.1.273|South Africa|2020-06-18	0.0005863691	Africa
Africa|hCoV-19/DRC/10399/2020|EPI ISL 527491|B.1.214|Democratic Republic of the Congo|2020-05-22	Africa|hCoV-19/South Africa/KRISP-0338/2020|EPI ISL 487305|B.1.1.273|South Africa|2020-06-18	0.0004126699	Africa
Africa|hCoV-19/DRC/10502/2020|EPI ISL 527547|B.1.5|Democratic Republic of the Congo|2020-05-20	Africa|hCoV-19/South Africa/KRISP-0338/2020|EPI ISL 487305|B.1.1.273|South Africa|2020-06-18	0.0003433969	Africa
Africa|hCoV-19/DRC/10506/2020|EPI ISL 527524|B.1.5|Democratic Republic of the Congo|2020-05-18	Africa|hCoV-19/South Africa/KRISP-0338/2020|EPI ISL 487305|B.1.1.273|South Africa|2020-06-18	0.0003517907	Africa
Africa|hCoV-19/DRC/10507/2020|EPI ISL 527492|B.1.5|Democratic Republic of the Congo|2020-05-18	Africa|hCoV-19/South Africa/KRISP-0338/2020|EPI ISL 487305|B.1.1.273|South Africa|2020-06-18	0.0003784754	Africa
Africa|hCoV-19/DRC/10508/2020|EPI ISL 527494|B.1.5|Democratic Republic of the Congo|2020-05-20	Africa|hCoV-19/South Africa/KRISP-0338/2020|EPI ISL 487305|B.1.1.273|South Africa|2020-06-18	0.0003764301	Africa
Africa|hCoV-19/DRC/10532/2020|EPI ISL 527532|B.1.5|Democratic Republic of the Congo|2020-05-20	Africa|hCoV-19/South Africa/KRISP-0338/2020|EPI ISL 487305|B.1.1.273|South Africa|2020-06-18	0.0003168869	Africa
Africa|hCoV-19/DRC/10533/2020|EPI ISL 527548|B.1.5|Democratic Republic of the Congo|2020-05-20	Africa|hCoV-19/South Africa/KRISP-0338/2020|EPI ISL 487305|B.1.1.273|South Africa|2020-06-18	0.0003778607	Africa
Africa|hCoV-19/DRC/10621/2020|EPI ISL 527526|B.1.214|Democratic Republic of the Congo|2020-05-23	Africa|hCoV-19/South Africa/KRISP-0338/2020|EPI ISL 487305|B.1.1.273|South Africa|2020-06-18	0.0004919380	Africa
Africa|hCoV-19/DRC/10640/2020|EPI ISL 527541|B.1|Democratic Republic of the Congo|2020-05-22	Africa|hCoV-19/South Africa/KRISP-0338/2020|EPI ISL 487305|B.1.1.273|South Africa|2020-06-18	0.0006400897	Africa
Africa|hCoV-19/DRC/10644/2020|EPI ISL 527549|B.1|Democratic Republic of the Congo|2020-05-22	Africa|hCoV-19/South Africa/KRISP-0338/2020|EPI ISL 487305|B.1.1.273|South Africa|2020-06-18	0.0006527287	Africa
Africa|hCoV-19/DRC/10728/2020|EPI ISL 513628|B.1.5|Democratic Republic of the Congo|2020-05-23	Africa|hCoV-19/South Africa/KRISP-0338/2020|EPI ISL 487305|B.1.1.273|South Africa|2020-06-18	0.0003529745	Africa
Africa|hCoV-19/DRC/10731/2020|EPI ISL 513629|B.1.1.1|Democratic Republic of the Congo|2020-05-23	Africa|hCoV-19/South Africa/KRISP-0338/2020|EPI ISL 487305|B.1.1.273|South Africa|2020-06-18	0.0003911096	Africa
Africa|hCoV-19/DRC/10733/2020|EPI ISL 513630|B.1|Democratic Republic of the Congo|2020-05-23	Africa|hCoV-19/South Africa/KRISP-0338/2020|EPI ISL 487305|B.1.1.273|South Africa|2020-06-18	0.0005107167	Africa
Africa|hCoV-19/DRC/108/2020|EPI ISL 417948|B.1.128|Democratic Republic of the Congo|2020-03-19	Africa|hCoV-19/South Africa/KRISP-0338/2020|EPI ISL 487305|B.1.1.273|South Africa|2020-06-18	0.0004748188	Africa
Africa|hCoV-19/DRC/10885/2020|EPI ISL 513631|B.1.84|Democratic Republic of the Congo|2020-05-23	Africa|hCoV-19/South Africa/KRISP-0338/2020|EPI ISL 487305|B.1.1.273|South Africa|2020-06-18	0.0004457763	Africa
Africa|hCoV-19/DRC/10902/2020|EPI ISL 527490|B.1.178|Democratic Republic of the Congo|2020-05-23	Africa|hCoV-19/South Africa/KRISP-0338/2020|EPI ISL 487305|B.1.1.273|South Africa|2020-06-18	0.0004122733	Africa
Africa|hCoV-19/DRC/10913/2020|EPI ISL 527507|B.1.84|Democratic Republic of the Congo|2020-05-24	Africa|hCoV-19/South Africa/KRISP-0338/2020|EPI ISL 487305|B.1.1.273|South Africa|2020-06-18	0.0005552665	Africa
Africa|hCoV-19/DRC/11005/2020|EPI ISL 527550|B.1.159|Democratic Republic of the Congo|2020-05-24	Africa|hCoV-19/South Africa/KRISP-0338/2020|EPI ISL 487305|B.1.1.273|South Africa|2020-06-18	0.0006185260	Africa
Africa|hCoV-19/DRC/11008/2020|EPI ISL 527503|B.1.159|Democratic Republic of the Congo|2020-05-24	Africa|hCoV-19/South Africa/KRISP-0338/2020|EPI ISL 487305|B.1.1.273|South Africa|2020-06-18	0.0005547333	Africa
Africa|hCoV-19/DRC/11022/2020|EPI ISL 527551|B.1.214|Democratic Republic of the Congo|2020-05-24	Africa|hCoV-19/South Africa/KRISP-0338/2020|EPI ISL 487305|B.1.1.273|South Africa|2020-06-18	0.0005843663	Africa
Africa|hCoV-19/DRC/11024/2020|EPI ISL 527552|B.1.149|Democratic Republic of the Congo|2020-05-24	Africa|hCoV-19/South Africa/KRISP-0338/2020|EPI ISL 487305|B.1.1.273|South Africa|2020-06-18	0.0006244279	Africa
Africa|hCoV-19/DRC/11026/2020|EPI ISL 527553|B.1.149|Democratic Republic of the Congo|2020-05-24	Africa|hCoV-19/South Africa/KRISP-0338/2020|EPI ISL 487305|B.1.1.273|South Africa|2020-06-18	0.0004810147	Africa
Africa|hCoV-19/DRC/11031/2020|EPI ISL 527554|B.1.214|Democratic Republic of the Congo|2020-05-24	Africa|hCoV-19/South Africa/KRISP-0338/2020|EPI ISL 487305|B.1.1.273|South Africa|2020-06-18	0.0005157685	Africa
Africa|hCoV-19/DRC/11041/2020|EPI ISL 527555|B.1|Democratic Republic of the Congo|2020-05-24	Africa|hCoV-19/South Africa/KRISP-0338/2020|EPI ISL 487305|B.1.1.273|South Africa|2020-06-18	0.0004812251	Africa
Africa|hCoV-19/DRC/11057/2020|EPI ISL 527528|B.1.5|Democratic Republic of the Congo|2020-05-24	Africa|hCoV-19/South Africa/KRISP-0338/2020|EPI ISL 487305|B.1.1.273|South Africa|2020-06-18	0.0004220186	Africa
Africa|hCoV-19/DRC/11078/2020|EPI ISL 527514|B.1|Democratic Republic of the Congo|2020-05-24	Africa|hCoV-19/South Africa/KRISP-0338/2020|EPI ISL 487305|B.1.1.273|South Africa|2020-06-18	0.0005221457	Africa
Africa|hCoV-19/DRC/11079/2020|EPI ISL 527500|B.1.214|Democratic Republic of the Congo|2020-05-24	Africa|hCoV-19/South Africa/KRISP-0338/2020|EPI ISL 487305|B.1.1.273|South Africa|2020-06-18	0.0004492618	Africa
Africa|hCoV-19/DRC/11093/2020|EPI ISL 527527|B.1.5|Democratic Republic of the Congo|2020-05-24	Africa|hCoV-19/South Africa/KRISP-0338/2020|EPI ISL 487305|B.1.1.273|South Africa|2020-06-18	0.0004231838	Africa
Africa|hCoV-19/DRC/11096/2020|EPI ISL 527522|B.1|Democratic Republic of the Congo|2020-05-24	Africa|hCoV-19/South Africa/KRISP-0338/2020|EPI ISL 487305|B.1.1.273|South Africa|2020-06-18	0.0003854139	Africa
Africa|hCoV-19/DRC/11114/2020|EPI ISL 527534|B.1.214|Democratic Republic of the Congo|2020-05-25	Africa|hCoV-19/South Africa/KRISP-0338/2020|EPI ISL 487305|B.1.1.273|South Africa|2020-06-18	0.0005638888	Africa
Africa|hCoV-19/DRC/11123/2020|EPI ISL 527496|B.1.84|Democratic Republic of the Congo|2020-05-24	Africa|hCoV-19/South Africa/KRISP-0338/2020|EPI ISL 487305|B.1.1.273|South Africa|2020-06-18	0.0004820808	Africa
Africa|hCoV-19/DRC/11134/2020|EPI ISL 527518|B.1.5|Democratic Republic of the Congo|2020-05-24	Africa|hCoV-19/South Africa/KRISP-0338/2020|EPI ISL 487305|B.1.1.273|South Africa|2020-06-18	0.0003143686	Africa
Africa|hCoV-19/DRC/11143/2020|EPI ISL 527556|B.1|Democratic Republic of the Congo|2020-05-24	Africa|hCoV-19/South Africa/KRISP-0338/2020|EPI ISL 487305|B.1.1.273|South Africa|2020-06-18	0.0006186022	Africa
Africa|hCoV-19/DRC/11145/2020|EPI ISL 527501|B.1.214|Democratic Republic of the Congo|2020-05-24	Africa|hCoV-19/South Africa/KRISP-0338/2020|EPI ISL 487305|B.1.1.273|South Africa|2020-06-18	0.0005879632	Africa
Africa|hCoV-19/DRC/11148/2020|EPI ISL 527525|B.1.178|Democratic Republic of the Congo|2020-05-24	Africa|hCoV-19/South Africa/KRISP-0338/2020|EPI ISL 487305|B.1.1.273|South Africa|2020-06-18	0.0005997150	Africa
Africa|hCoV-19/DRC/11157/2020|EPI ISL 527530|B.1|Democratic Republic of the Congo|2020-05-25	Africa|hCoV-19/South Africa/KRISP-0338/2020|EPI ISL 487305|B.1.1.273|South Africa|2020-06-18	0.0004908277	Africa
Africa|hCoV-19/DRC/11187/2020|EPI ISL 527523|B.1.1.275|Democratic Republic of the Congo|2020-05-23	Africa|hCoV-19/South Africa/KRISP-0338/2020|EPI ISL 487305|B.1.1.273|South Africa|2020-06-18	0.0003859373	Africa
Africa|hCoV-19/DRC/11191/2020|EPI ISL 527506|B.1.1.275|Democratic Republic of the Congo|2020-05-23	Africa|hCoV-19/South Africa/KRISP-0338/2020|EPI ISL 487305|B.1.1.273|South Africa|2020-06-18	0.0002769242	Africa
Africa|hCoV-19/DRC/11252/2020|EPI ISL 527557|B.1.1.275|Democratic Republic of the Congo|2020-05-21	Africa|hCoV-19/South Africa/KRISP-0338/2020|EPI ISL 487305|B.1.1.273|South Africa|2020-06-18	0.0004464633	Africa
Africa|hCoV-19/DRC/11260/2020|EPI ISL 527558|B.1.1.275|Democratic Republic of the Congo|2020-05-23	Africa|hCoV-19/South Africa/KRISP-0338/2020|EPI ISL 487305|B.1.1.273|South Africa|2020-06-18	0.0003091921	Africa
Africa|hCoV-19/DRC/1131/2020|EPI ISL 429255|B.1.5|Democratic Republic of the Congo|2020-04-05	Africa|hCoV-19/South Africa/KRISP-0338/2020|EPI ISL 487305|B.1.1.273|South Africa|2020-06-18	0.0003758258	Africa
Africa|hCoV-19/DRC/11310/2020|EPI ISL 527529|B.1.149|Democratic Republic of the Congo|2020-05-25	Africa|hCoV-19/South Africa/KRISP-0338/2020|EPI ISL 487305|B.1.1.273|South Africa|2020-06-18	0.0004929477	Africa
Africa|hCoV-19/DRC/11318/2020|EPI ISL 527559|B.1.149|Democratic Republic of the Congo|2020-05-25	Africa|hCoV-19/South Africa/KRISP-0338/2020|EPI ISL 487305|B.1.1.273|South Africa|2020-06-18	0.0004783967	Africa
Africa|hCoV-19/DRC/11326/2020|EPI ISL 527508|B.1|Democratic Republic of the Congo|2020-05-25	Africa|hCoV-19/South Africa/KRISP-0338/2020|EPI ISL 487305|B.1.1.273|South Africa|2020-06-18	0.0004164066	Africa
Africa|hCoV-19/DRC/11334/2020|EPI ISL 527504|B.1.178|Democratic Republic of the Congo|2020-05-25	Africa|hCoV-19/South Africa/KRISP-0338/2020|EPI ISL 487305|B.1.1.273|South Africa|2020-06-18	0.0004158093	Africa
Africa|hCoV-19/DRC/11337/2020|EPI ISL 527510|B.1.84|Democratic Republic of the Congo|2020-05-25	Africa|hCoV-19/South Africa/KRISP-0338/2020|EPI ISL 487305|B.1.1.273|South Africa|2020-06-18	0.0005560903	Africa
Africa|hCoV-19/DRC/11341/2020|EPI ISL 527509|B.1.1.275|Democratic Republic of the Congo|2020-05-25	Africa|hCoV-19/South Africa/KRISP-0338/2020|EPI ISL 487305|B.1.1.273|South Africa|2020-06-18	0.0003819086	Africa
Africa|hCoV-19/DRC/11348/2020|EPI ISL 527560|B.1.149|Democratic Republic of the Congo|2020-05-25	Africa|hCoV-19/South Africa/KRISP-0338/2020|EPI ISL 487305|B.1.1.273|South Africa|2020-06-18	0.0004788222	Africa
Africa|hCoV-19/DRC/11369/2020|EPI ISL 527537|B.1.214|Democratic Republic of the Congo|2020-05-25	Africa|hCoV-19/South Africa/KRISP-0338/2020|EPI ISL 487305|B.1.1.273|South Africa|2020-06-18	0.0005304910	Africa
Africa|hCoV-19/DRC/11376/2020|EPI ISL 527513|B.1.214|Democratic Republic of the Congo|2020-05-25	Africa|hCoV-19/South Africa/KRISP-0338/2020|EPI ISL 487305|B.1.1.273|South Africa|2020-06-18	0.0004869988	Africa
Africa|hCoV-19/DRC/11411/2020|EPI ISL 527561|B.1.5|Democratic Republic of the Congo|2020-05-25	Africa|hCoV-19/South Africa/KRISP-0338/2020|EPI ISL 487305|B.1.1.273|South Africa|2020-06-18	0.0004464895	Africa
Africa|hCoV-19/DRC/11450/2020|EPI ISL 527516|B.1.5|Democratic Republic of the Congo|2020-05-25	Africa|hCoV-19/South Africa/KRISP-0338/2020|EPI ISL 487305|B.1.1.273|South Africa|2020-06-18	0.0003175507	Africa
Africa|hCoV-19/DRC/11458/2020|EPI ISL 527497|B.1.5|Democratic Republic of the Congo|2020-05-25	Africa|hCoV-19/South Africa/KRISP-0338/2020|EPI ISL 487305|B.1.1.273|South Africa|2020-06-18	0.0004509482	Africa
Africa|hCoV-19/DRC/11460/2020|EPI ISL 527562|B.1.214|Democratic Republic of the Congo|2020-05-25	Africa|hCoV-19/South Africa/KRISP-0338/2020|EPI ISL 487305|B.1.1.273|South Africa|2020-06-18	0.0006599536	Africa
Africa|hCoV-19/DRC/11472/2020|EPI ISL 527502|B.1.214|Democratic Republic of the Congo|2020-05-25	Africa|hCoV-19/South Africa/KRISP-0338/2020|EPI ISL 487305|B.1.1.273|South Africa|2020-06-18	0.0005873274	Africa
Africa|hCoV-19/DRC/11477/2020|EPI ISL 527563|B.1.84|Democratic Republic of the Congo|2020-05-25	Africa|hCoV-19/South Africa/KRISP-0338/2020|EPI ISL 487305|B.1.1.273|South Africa|2020-06-18	0.0004117359	Africa
Africa|hCoV-19/DRC/11486/2020|EPI ISL 527564|B.1.214|Democratic Republic of the Congo|2020-05-25	Africa|hCoV-19/South Africa/KRISP-0338/2020|EPI ISL 487305|B.1.1.273|South Africa|2020-06-18	0.0005842143	Africa
Africa|hCoV-19/DRC/11487/2020|EPI ISL 527505|B.1|Democratic Republic of the Congo|2020-05-25	Africa|hCoV-19/South Africa/KRISP-0338/2020|EPI ISL 487305|B.1.1.273|South Africa|2020-06-18	0.0005208641	Africa
Africa|hCoV-19/DRC/11507/2020|EPI ISL 527512|B.1|Democratic Republic of the Congo|2020-05-25	Africa|hCoV-19/South Africa/KRISP-0338/2020|EPI ISL 487305|B.1.1.273|South Africa|2020-06-18	0.0005553681	Africa
Africa|hCoV-19/DRC/1151/2020|EPI ISL 447596|B.38|Democratic Republic of the Congo|2020-04-05	Africa|hCoV-19/South Africa/KRISP-0338/2020|EPI ISL 487305|B.1.1.273|South Africa|2020-06-18	0.0006506116	Africa
Africa|hCoV-19/DRC/11511/2020|EPI ISL 527511|B.1.214|Democratic Republic of the Congo|2020-05-25	Africa|hCoV-19/South Africa/KRISP-0338/2020|EPI ISL 487305|B.1.1.273|South Africa|2020-06-18	0.0005909673	Africa
Africa|hCoV-19/DRC/11572/2020|EPI ISL 527565|B.1.214|Democratic Republic of the Congo|2020-05-25	Africa|hCoV-19/South Africa/KRISP-0338/2020|EPI ISL 487305|B.1.1.273|South Africa|2020-06-18	0.0004805099	Africa
Africa|hCoV-19/DRC/11576/2020|EPI ISL 527517|B.1|Democratic Republic of the Congo|2020-05-25	Africa|hCoV-19/South Africa/KRISP-0338/2020|EPI ISL 487305|B.1.1.273|South Africa|2020-06-18	0.0004194626	Africa
Africa|hCoV-19/DRC/11583/2020|EPI ISL 527542|B.1|Democratic Republic of the Congo|2020-05-25	Africa|hCoV-19/South Africa/KRISP-0338/2020|EPI ISL 487305|B.1.1.273|South Africa|2020-06-18	0.0005345035	Africa
Africa|hCoV-19/DRC/11616/2020|EPI ISL 527519|B.1|Democratic Republic of the Congo|2020-05-25	Africa|hCoV-19/South Africa/KRISP-0338/2020|EPI ISL 487305|B.1.1.273|South Africa|2020-06-18	0.0003838541	Africa
Africa|hCoV-19/DRC/11623/2020|EPI ISL 527566|B.1.5|Democratic Republic of the Congo|2020-05-25	Africa|hCoV-19/South Africa/KRISP-0338/2020|EPI ISL 487305|B.1.1.273|South Africa|2020-06-18	0.0004124228	Africa
Africa|hCoV-19/DRC/11624/2020|EPI ISL 527567|B.1.149|Democratic Republic of the Congo|2020-05-25	Africa|hCoV-19/South Africa/KRISP-0338/2020|EPI ISL 487305|B.1.1.273|South Africa|2020-06-18	0.0004809887	Africa
Africa|hCoV-19/DRC/11631/2020|EPI ISL 527568|B.1.149|Democratic Republic of the Congo|2020-05-25	Africa|hCoV-19/South Africa/KRISP-0338/2020|EPI ISL 487305|B.1.1.273|South Africa|2020-06-18	0.0004814848	Africa
Africa|hCoV-19/DRC/11632/2020|EPI ISL 527493|B.1|Democratic Republic of the Congo|2020-05-25	Africa|hCoV-19/South Africa/KRISP-0338/2020|EPI ISL 487305|B.1.1.273|South Africa|2020-06-18	0.0004474224	Africa
Africa|hCoV-19/DRC/11635/2020|EPI ISL 527540|B.1.214|Democratic Republic of the Congo|2020-05-25	Africa|hCoV-19/South Africa/KRISP-0338/2020|EPI ISL 487305|B.1.1.273|South Africa|2020-06-18	0.0005318526	Africa
Africa|hCoV-19/DRC/11640/2020|EPI ISL 527535|B.1.178|Democratic Republic of the Congo|2020-05-25	Africa|hCoV-19/South Africa/KRISP-0338/2020|EPI ISL 487305|B.1.1.273|South Africa|2020-06-18	0.0005272526	Africa
Africa|hCoV-19/DRC/11643/2020|EPI ISL 527520|B.1.5|Democratic Republic of the Congo|2020-05-25	Africa|hCoV-19/South Africa/KRISP-0338/2020|EPI ISL 487305|B.1.1.273|South Africa|2020-06-18	0.0004897410	Africa
Africa|hCoV-19/DRC/11648/2020|EPI ISL 527569|B.1.6|Democratic Republic of the Congo|2020-05-25	Africa|hCoV-19/South Africa/KRISP-0338/2020|EPI ISL 487305|B.1.1.273|South Africa|2020-06-18	0.0005133803	Africa
Africa|hCoV-19/DRC/11652/2020|EPI ISL 527570|B.1.149|Democratic Republic of the Congo|2020-05-25	Africa|hCoV-19/South Africa/KRISP-0338/2020|EPI ISL 487305|B.1.1.273|South Africa|2020-06-18	0.0004808549	Africa
Africa|hCoV-19/DRC/11653/2020|EPI ISL 527533|B.1.84|Democratic Republic of the Congo|2020-05-25	Africa|hCoV-19/South Africa/KRISP-0338/2020|EPI ISL 487305|B.1.1.273|South Africa|2020-06-18	0.0004576151	Africa
Africa|hCoV-19/DRC/11676/2020|EPI ISL 527531|B.1|Democratic Republic of the Congo|2020-05-26	Africa|hCoV-19/South Africa/KRISP-0338/2020|EPI ISL 487305|B.1.1.273|South Africa|2020-06-18	0.0006011060	Africa
Africa|hCoV-19/DRC/11677/2020|EPI ISL 527515|B.1.214|Democratic Republic of the Congo|2020-05-26	Africa|hCoV-19/South Africa/KRISP-0338/2020|EPI ISL 487305|B.1.1.273|South Africa|2020-06-18	0.0004888124	Africa
Africa|hCoV-19/DRC/11732/2020|EPI ISL 527536|B.1.214|Democratic Republic of the Congo|2020-05-26	Africa|hCoV-19/South Africa/KRISP-0338/2020|EPI ISL 487305|B.1.1.273|South Africa|2020-06-18	0.0003518530	Africa
Africa|hCoV-19/DRC/11733/2020|EPI ISL 527571|B.1.149|Democratic Republic of the Congo|2020-05-26	Africa|hCoV-19/South Africa/KRISP-0338/2020|EPI ISL 487305|B.1.1.273|South Africa|2020-06-18	0.0004783689	Africa
Africa|hCoV-19/DRC/11806/2020|EPI ISL 527572|B.1.214|Democratic Republic of the Congo|2020-05-26	Africa|hCoV-19/South Africa/KRISP-0338/2020|EPI ISL 487305|B.1.1.273|South Africa|2020-06-18	0.0005839334	Africa
Africa|hCoV-19/DRC/1234/2020|EPI ISL 429258|B.1.5|Democratic Republic of the Congo|2020-04-06	Africa|hCoV-19/South Africa/KRISP-0338/2020|EPI ISL 487305|B.1.1.273|South Africa|2020-06-18	0.0003239512	Africa
Africa|hCoV-19/DRC/1249/2020|EPI ISL 429259|B.1.5|Democratic Republic of the Congo|2020-04-06	Africa|hCoV-19/South Africa/KRISP-0338/2020|EPI ISL 487305|B.1.1.273|South Africa|2020-06-18	0.0003088039	Africa
Africa|hCoV-19/DRC/1319/2020|EPI ISL 431011|B.1.128|Democratic Republic of the Congo|2020-04-07	Africa|hCoV-19/South Africa/KRISP-0338/2020|EPI ISL 487305|B.1.1.273|South Africa|2020-06-18	0.0004799222	Africa
Africa|hCoV-19/DRC/1324/2020|EPI ISL 435033|B.1.128|Democratic Republic of the Congo|2020-04-07	Africa|hCoV-19/South Africa/KRISP-0338/2020|EPI ISL 487305|B.1.1.273|South Africa|2020-06-18	0.0004766548	Africa
Africa|hCoV-19/DRC/1326/2020|EPI ISL 435116|B.1|Democratic Republic of the Congo|2020-04-07	Africa|hCoV-19/South Africa/KRISP-0338/2020|EPI ISL 487305|B.1.1.273|South Africa|2020-06-18	0.0004535335	Africa
Africa|hCoV-19/DRC/1375/2020|EPI ISL 435117|B.1.1.1|Democratic Republic of the Congo|2020-04-07	Africa|hCoV-19/South Africa/KRISP-0338/2020|EPI ISL 487305|B.1.1.273|South Africa|2020-06-18	0.0004172654	Africa
Africa|hCoV-19/DRC/1376/2020|EPI ISL 431012|B.1.1.1|Democratic Republic of the Congo|2020-04-07	Africa|hCoV-19/South Africa/KRISP-0338/2020|EPI ISL 487305|B.1.1.273|South Africa|2020-06-18	0.0003791935	Africa
Africa|hCoV-19/DRC/1377/2020|EPI ISL 434678|B.1.1.1|Democratic Republic of the Congo|2020-04-07	Africa|hCoV-19/South Africa/KRISP-0338/2020|EPI ISL 487305|B.1.1.273|South Africa|2020-06-18	0.0003418126	Africa
Africa|hCoV-19/DRC/1378/2020|EPI ISL 435118|B.1.1.1|Democratic Republic of the Congo|2020-04-07	Africa|hCoV-19/South Africa/KRISP-0338/2020|EPI ISL 487305|B.1.1.273|South Africa|2020-06-18	0.0003780393	Africa
Africa|hCoV-19/DRC/1382/2020|EPI ISL 435113|B.1.1.1|Democratic Republic of the Congo|2020-04-07	Africa|hCoV-19/South Africa/KRISP-0338/2020|EPI ISL 487305|B.1.1.273|South Africa|2020-06-18	0.0003853294	Africa
Africa|hCoV-19/DRC/1397/2020|EPI ISL 434679|B.1.1.1|Democratic Republic of the Congo|2020-04-07	Africa|hCoV-19/South Africa/KRISP-0338/2020|EPI ISL 487305|B.1.1.273|South Africa|2020-06-18	0.0003783981	Africa
Africa|hCoV-19/DRC/1398/2020|EPI ISL 435114|B.1.1.1|Democratic Republic of the Congo|2020-04-07	Africa|hCoV-19/South Africa/KRISP-0338/2020|EPI ISL 487305|B.1.1.273|South Africa|2020-06-18	0.0003396997	Africa
Africa|hCoV-19/DRC/1422/2020|EPI ISL 434680|B.1.149|Democratic Republic of the Congo|2020-04-08	Africa|hCoV-19/South Africa/KRISP-0338/2020|EPI ISL 487305|B.1.1.273|South Africa|2020-06-18	0.0004863882	Africa
Africa|hCoV-19/DRC/1423/2020|EPI ISL 434710|B.1.149|Democratic Republic of the Congo|2020-04-08	Africa|hCoV-19/South Africa/KRISP-0338/2020|EPI ISL 487305|B.1.1.273|South Africa|2020-06-18	0.0004416006	Africa
Africa|hCoV-19/DRC/1486/2020|EPI ISL 434711|B.1|Democratic Republic of the Congo|2020-04-08	Africa|hCoV-19/South Africa/KRISP-0338/2020|EPI ISL 487305|B.1.1.273|South Africa|2020-06-18	0.0004224839	Africa
Africa|hCoV-19/DRC/1516/2020|EPI ISL 435032|B.1.5|Democratic Republic of the Congo|2020-04-09	Africa|hCoV-19/South Africa/KRISP-0338/2020|EPI ISL 487305|B.1.1.273|South Africa|2020-06-18	0.0003725677	Africa
Africa|hCoV-19/DRC/1565/2020|EPI ISL 434681|B.1|Democratic Republic of the Congo|2020-04-09	Africa|hCoV-19/South Africa/KRISP-0338/2020|EPI ISL 487305|B.1.1.273|South Africa|2020-06-18	0.0004147933	Africa
Africa|hCoV-19/DRC/158/2020|EPI ISL 417950|B.40|Democratic Republic of the Congo|2020-03-20	Africa|hCoV-19/South Africa/KRISP-0338/2020|EPI ISL 487305|B.1.1.273|South Africa|2020-06-18	0.0006436891	Africa
Africa|hCoV-19/DRC/1715/2020|EPI ISL 435156|B.1.84|Democratic Republic of the Congo|2020-04-10	Africa|hCoV-19/South Africa/KRISP-0338/2020|EPI ISL 487305|B.1.1.273|South Africa|2020-06-18	0.0004450440	Africa
Africa|hCoV-19/DRC/1767/2020|EPI ISL 435157|B.1.5|Democratic Republic of the Congo|2020-04-10	Africa|hCoV-19/South Africa/KRISP-0338/2020|EPI ISL 487305|B.1.1.273|South Africa|2020-06-18	0.0003885774	Africa
Africa|hCoV-19/DRC/1779/2020|EPI ISL 435158|C.14|Democratic Republic of the Congo|2020-04-10	Africa|hCoV-19/South Africa/KRISP-0338/2020|EPI ISL 487305|B.1.1.273|South Africa|2020-06-18	0.0004561315	Africa
Africa|hCoV-19/DRC/191/2020|EPI ISL 417955|B.1.128|Democratic Republic of the Congo|2020-03-21	Africa|hCoV-19/South Africa/KRISP-0338/2020|EPI ISL 487305|B.1.1.273|South Africa|2020-06-18	0.0004749315	Africa
Africa|hCoV-19/DRC/1952/2020|EPI ISL 435159|B.1.5|Democratic Republic of the Congo|2020-04-11	Africa|hCoV-19/South Africa/KRISP-0338/2020|EPI ISL 487305|B.1.1.273|South Africa|2020-06-18	0.0003840913	Africa
Africa|hCoV-19/DRC/1982/2020|EPI ISL 435160|B.1|Democratic Republic of the Congo|2020-04-12	Africa|hCoV-19/South Africa/KRISP-0338/2020|EPI ISL 487305|B.1.1.273|South Africa|2020-06-18	0.0003477754	Africa
Africa|hCoV-19/DRC/2047/2020|EPI ISL 435161|B.1.1.1|Democratic Republic of the Congo|2020-04-12	Africa|hCoV-19/South Africa/KRISP-0338/2020|EPI ISL 487305|B.1.1.273|South Africa|2020-06-18	0.0003453415	Africa
Africa|hCoV-19/DRC/2063/2020|EPI ISL 435162|B.1|Democratic Republic of the Congo|2020-04-12	Africa|hCoV-19/South Africa/KRISP-0338/2020|EPI ISL 487305|B.1.1.273|South Africa|2020-06-18	0.0003828444	Africa
Africa|hCoV-19/DRC/2120/2020|EPI ISL 435163|B.1.149|Democratic Republic of the Congo|2020-04-12	Africa|hCoV-19/South Africa/KRISP-0338/2020|EPI ISL 487305|B.1.1.273|South Africa|2020-06-18	0.0004447726	Africa
Africa|hCoV-19/DRC/2121/2020|EPI ISL 435164|B.1.149|Democratic Republic of the Congo|2020-04-12	Africa|hCoV-19/South Africa/KRISP-0338/2020|EPI ISL 487305|B.1.1.273|South Africa|2020-06-18	0.0004515379	Africa
Africa|hCoV-19/DRC/2122/2020|EPI ISL 435165|B.1.149|Democratic Republic of the Congo|2020-04-13	Africa|hCoV-19/South Africa/KRISP-0338/2020|EPI ISL 487305|B.1.1.273|South Africa|2020-06-18	0.0005303280	Africa
Africa|hCoV-19/DRC/2125/2020|EPI ISL 435166|B.1.149|Democratic Republic of the Congo|2020-04-13	Africa|hCoV-19/South Africa/KRISP-0338/2020|EPI ISL 487305|B.1.1.273|South Africa|2020-06-18	0.0004530958	Africa
Africa|hCoV-19/DRC/2128/2020|EPI ISL 435167|B.1|Democratic Republic of the Congo|2020-04-13	Africa|hCoV-19/South Africa/KRISP-0338/2020|EPI ISL 487305|B.1.1.273|South Africa|2020-06-18	0.0003910220	Africa
Africa|hCoV-19/DRC/2133/2020|EPI ISL 435168|B.1.128|Democratic Republic of the Congo|2020-04-13	Africa|hCoV-19/South Africa/KRISP-0338/2020|EPI ISL 487305|B.1.1.273|South Africa|2020-06-18	0.0004936555	Africa
Africa|hCoV-19/DRC/214/2020|EPI ISL 420030|B.1.6|Democratic Republic of the Congo|2020-03-21	Africa|hCoV-19/South Africa/KRISP-0338/2020|EPI ISL 487305|B.1.1.273|South Africa|2020-06-18	0.0003739187	Africa
Africa|hCoV-19/DRC/215/2020|EPI ISL 420031|B.1.1.1|Democratic Republic of the Congo|2020-03-21	Africa|hCoV-19/South Africa/KRISP-0338/2020|EPI ISL 487305|B.1.1.273|South Africa|2020-06-18	0.0003800240	Africa
Africa|hCoV-19/DRC/2169/2020|EPI ISL 436194|B.1.5|Democratic Republic of the Congo|2020-04-13	Africa|hCoV-19/South Africa/KRISP-0338/2020|EPI ISL 487305|B.1.1.273|South Africa|2020-06-18	0.0003524907	Africa
Africa|hCoV-19/DRC/2299/2020|EPI ISL 436412|B.1.5|Democratic Republic of the Congo|2020-04-14	Africa|hCoV-19/South Africa/KRISP-0338/2020|EPI ISL 487305|B.1.1.273|South Africa|2020-06-18	0.0003758180	Africa
Africa|hCoV-19/DRC/236/2020|EPI ISL 420032|B.1.128|Democratic Republic of the Congo|2020-03-22	Africa|hCoV-19/South Africa/KRISP-0338/2020|EPI ISL 487305|B.1.1.273|South Africa|2020-06-18	0.0004755169	Africa
Africa|hCoV-19/DRC/2363/2020|EPI ISL 437194|B.1.84|Democratic Republic of the Congo|2020-04-14	Africa|hCoV-19/South Africa/KRISP-0338/2020|EPI ISL 487305|B.1.1.273|South Africa|2020-06-18	0.0004099918	Africa
Africa|hCoV-19/DRC/2384/2020|EPI ISL 437196|B.1.149|Democratic Republic of the Congo|2020-04-14	Africa|hCoV-19/South Africa/KRISP-0338/2020|EPI ISL 487305|B.1.1.273|South Africa|2020-06-18	0.0004524336	Africa
Africa|hCoV-19/DRC/241/2020|EPI ISL 420033|B.1.1.75|Democratic Republic of the Congo|2020-03-22	Africa|hCoV-19/South Africa/KRISP-0338/2020|EPI ISL 487305|B.1.1.273|South Africa|2020-06-18	0.0003056468	Africa
Africa|hCoV-19/DRC/243/2020|EPI ISL 420034|B.1|Democratic Republic of the Congo|2020-03-22	Africa|hCoV-19/South Africa/KRISP-0338/2020|EPI ISL 487305|B.1.1.273|South Africa|2020-06-18	0.0004167661	Africa
Africa|hCoV-19/DRC/248/2020|EPI ISL 420035|B.1.5|Democratic Republic of the Congo|2020-03-22	Africa|hCoV-19/South Africa/KRISP-0338/2020|EPI ISL 487305|B.1.1.273|South Africa|2020-06-18	0.0003396186	Africa
Africa|hCoV-19/DRC/2496/2020|EPI ISL 437337|B.1.149|Democratic Republic of the Congo|2020-04-15	Africa|hCoV-19/South Africa/KRISP-0338/2020|EPI ISL 487305|B.1.1.273|South Africa|2020-06-18	0.0004742267	Africa
Africa|hCoV-19/DRC/2529/2020|EPI ISL 437338|B.1.178|Democratic Republic of the Congo|2020-04-15	Africa|hCoV-19/South Africa/KRISP-0338/2020|EPI ISL 487305|B.1.1.273|South Africa|2020-06-18	0.0003725512	Africa
Africa|hCoV-19/DRC/253/2020|EPI ISL 420838|B.1.5|Democratic Republic of the Congo|2020-03-22	Africa|hCoV-19/South Africa/KRISP-0338/2020|EPI ISL 487305|B.1.1.273|South Africa|2020-06-18	0.0003408692	Africa
Africa|hCoV-19/DRC/2536/2020|EPI ISL 437339|B.1|Democratic Republic of the Congo|2020-04-15	Africa|hCoV-19/South Africa/KRISP-0338/2020|EPI ISL 487305|B.1.1.273|South Africa|2020-06-18	0.0003725514	Africa
Africa|hCoV-19/DRC/254/2020|EPI ISL 420839|B.1|Democratic Republic of the Congo|2020-03-22	Africa|hCoV-19/South Africa/KRISP-0338/2020|EPI ISL 487305|B.1.1.273|South Africa|2020-06-18	0.0004122859	Africa
Africa|hCoV-19/DRC/2563/2020|EPI ISL 437340|B.1.9|Democratic Republic of the Congo|2020-04-15	Africa|hCoV-19/South Africa/KRISP-0338/2020|EPI ISL 487305|B.1.1.273|South Africa|2020-06-18	0.0006436587	Africa
Africa|hCoV-19/DRC/2580/2020|EPI ISL 437341|B.1.5|Democratic Republic of the Congo|2020-04-15	Africa|hCoV-19/South Africa/KRISP-0338/2020|EPI ISL 487305|B.1.1.273|South Africa|2020-06-18	0.0003746955	Africa
Africa|hCoV-19/DRC/2644/2020|EPI ISL 437342|B.1.84|Democratic Republic of the Congo|2020-04-15	Africa|hCoV-19/South Africa/KRISP-0338/2020|EPI ISL 487305|B.1.1.273|South Africa|2020-06-18	0.0004812861	Africa
Africa|hCoV-19/DRC/2670/2020|EPI ISL 437343|B.1.9|Democratic Republic of the Congo|2020-04-15	Africa|hCoV-19/South Africa/KRISP-0338/2020|EPI ISL 487305|B.1.1.273|South Africa|2020-06-18	0.0006775946	Africa
Africa|hCoV-19/DRC/2727/2020|EPI ISL 437344|B.1|Democratic Republic of the Congo|2020-04-16	Africa|hCoV-19/South Africa/KRISP-0338/2020|EPI ISL 487305|B.1.1.273|South Africa|2020-06-18	0.0003793461	Africa
Africa|hCoV-19/DRC/2728/2020|EPI ISL 437345|B.1.84|Democratic Republic of the Congo|2020-04-16	Africa|hCoV-19/South Africa/KRISP-0338/2020|EPI ISL 487305|B.1.1.273|South Africa|2020-06-18	0.0004511521	Africa
Africa|hCoV-19/DRC/2813/2020|EPI ISL 437346|C.14|Democratic Republic of the Congo|2020-04-16	Africa|hCoV-19/South Africa/KRISP-0338/2020|EPI ISL 487305|B.1.1.273|South Africa|2020-06-18	0.0004744676	Africa
Africa|hCoV-19/DRC/2819/2020|EPI ISL 437347|B.1|Democratic Republic of the Congo|2020-04-16	Africa|hCoV-19/South Africa/KRISP-0338/2020|EPI ISL 487305|B.1.1.273|South Africa|2020-06-18	0.0004153261	Africa
Africa|hCoV-19/DRC/2827/2020|EPI ISL 437348|B.1|Democratic Republic of the Congo|2020-04-16	Africa|hCoV-19/South Africa/KRISP-0338/2020|EPI ISL 487305|B.1.1.273|South Africa|2020-06-18	0.0003725511	Africa
Africa|hCoV-19/DRC/2855/2020|EPI ISL 437350|B.1|Democratic Republic of the Congo|2020-04-16	Africa|hCoV-19/South Africa/KRISP-0338/2020|EPI ISL 487305|B.1.1.273|South Africa|2020-06-18	0.0004064635	Africa
Africa|hCoV-19/DRC/2864/2020|EPI ISL 437351|B.1|Democratic Republic of the Congo|2020-04-16	Africa|hCoV-19/South Africa/KRISP-0338/2020|EPI ISL 487305|B.1.1.273|South Africa|2020-06-18	0.0004066247	Africa
Africa|hCoV-19/DRC/2904/2020|EPI ISL 437352|B.1|Democratic Republic of the Congo|2020-04-17	Africa|hCoV-19/South Africa/KRISP-0338/2020|EPI ISL 487305|B.1.1.273|South Africa|2020-06-18	0.0003386761	Africa
Africa|hCoV-19/DRC/2938/2020|EPI ISL 437353|B.1.275|Democratic Republic of the Congo|2020-04-17	Africa|hCoV-19/South Africa/KRISP-0338/2020|EPI ISL 487305|B.1.1.273|South Africa|2020-06-18	0.0005957712	Africa
Africa|hCoV-19/DRC/2939/2020|EPI ISL 437354|B.1|Democratic Republic of the Congo|2020-04-17	Africa|hCoV-19/South Africa/KRISP-0338/2020|EPI ISL 487305|B.1.1.273|South Africa|2020-06-18	0.0005091639	Africa
Africa|hCoV-19/DRC/2942/2020|EPI ISL 437355|B.1|Democratic Republic of the Congo|2020-04-17	Africa|hCoV-19/South Africa/KRISP-0338/2020|EPI ISL 487305|B.1.1.273|South Africa|2020-06-18	0.0005225933	Africa
Africa|hCoV-19/DRC/299/2020|EPI ISL 420840|B.4|Democratic Republic of the Congo|2020-03-20	Africa|hCoV-19/South Africa/KRISP-0338/2020|EPI ISL 487305|B.1.1.273|South Africa|2020-06-18	0.0007929301	Africa
Africa|hCoV-19/DRC/300/2020|EPI ISL 420841|A|Democratic Republic of the Congo|2020-03-22	Africa|hCoV-19/South Africa/KRISP-0338/2020|EPI ISL 487305|B.1.1.273|South Africa|2020-06-18	0.0006489766	Africa
Africa|hCoV-19/DRC/3041/2020|EPI ISL 437356|B.1|Democratic Republic of the Congo|2020-04-18	Africa|hCoV-19/South Africa/KRISP-0338/2020|EPI ISL 487305|B.1.1.273|South Africa|2020-06-18	0.0004081236	Africa
Africa|hCoV-19/DRC/307/2020|EPI ISL 420842|B.1.9|Democratic Republic of the Congo|2020-03	Africa|hCoV-19/South Africa/KRISP-0338/2020|EPI ISL 487305|B.1.1.273|South Africa|2020-06-18	0.0004872463	Africa
Africa|hCoV-19/DRC/3070/2020|EPI ISL 437357|B.1.214|Democratic Republic of the Congo|2020-04-18	Africa|hCoV-19/South Africa/KRISP-0338/2020|EPI ISL 487305|B.1.1.273|South Africa|2020-06-18	0.0005109275	Africa
Africa|hCoV-19/DRC/3089/2020|EPI ISL 437358|B.1.84|Democratic Republic of the Congo|2020-04-19	Africa|hCoV-19/South Africa/KRISP-0338/2020|EPI ISL 487305|B.1.1.273|South Africa|2020-06-18	0.0004408985	Africa
Africa|hCoV-19/DRC/3440/2020|EPI ISL 447597|B.1.84|Democratic Republic of the Congo|2020-04-22	Africa|hCoV-19/South Africa/KRISP-0338/2020|EPI ISL 487305|B.1.1.273|South Africa|2020-06-18	0.0004459033	Africa
Africa|hCoV-19/DRC/3451/2020|EPI ISL 447598|B.1.178|Democratic Republic of the Congo|2020-04-22	Africa|hCoV-19/South Africa/KRISP-0338/2020|EPI ISL 487305|B.1.1.273|South Africa|2020-06-18	0.0004806023	Africa
Africa|hCoV-19/DRC/3453/2020|EPI ISL 447599|B.1.84|Democratic Republic of the Congo|2020-04-22	Africa|hCoV-19/South Africa/KRISP-0338/2020|EPI ISL 487305|B.1.1.273|South Africa|2020-06-18	0.0004461788	Africa
Africa|hCoV-19/DRC/3481/2020|EPI ISL 447600|B.1|Democratic Republic of the Congo|2020-04-22	Africa|hCoV-19/South Africa/KRISP-0338/2020|EPI ISL 487305|B.1.1.273|South Africa|2020-06-18	0.0003874378	Africa
Africa|hCoV-19/DRC/3482/2020|EPI ISL 447601|B.1|Democratic Republic of the Congo|2020-04-22	Africa|hCoV-19/South Africa/KRISP-0338/2020|EPI ISL 487305|B.1.1.273|South Africa|2020-06-18	0.0004153304	Africa
Africa|hCoV-19/DRC/3483/2020|EPI ISL 447602|B.1|Democratic Republic of the Congo|2020-04-22	Africa|hCoV-19/South Africa/KRISP-0338/2020|EPI ISL 487305|B.1.1.273|South Africa|2020-06-18	0.0003868249	Africa
Africa|hCoV-19/DRC/3490/2020|EPI ISL 447603|B.1|Democratic Republic of the Congo|2020-04-22	Africa|hCoV-19/South Africa/KRISP-0338/2020|EPI ISL 487305|B.1.1.273|South Africa|2020-06-18	0.0004124388	Africa
Africa|hCoV-19/DRC/3504/2020|EPI ISL 447604|B.1.149|Democratic Republic of the Congo|2020-04-23	Africa|hCoV-19/South Africa/KRISP-0338/2020|EPI ISL 487305|B.1.1.273|South Africa|2020-06-18	0.0004576293	Africa
Africa|hCoV-19/DRC/352/2020|EPI ISL 420850|B.1.5|Democratic Republic of the Congo|2020-03	Africa|hCoV-19/South Africa/KRISP-0338/2020|EPI ISL 487305|B.1.1.273|South Africa|2020-06-18	0.0003432908	Africa
Africa|hCoV-19/DRC/353/2020|EPI ISL 420843|B.1.5|Democratic Republic of the Congo|2020-03	Africa|hCoV-19/South Africa/KRISP-0338/2020|EPI ISL 487305|B.1.1.273|South Africa|2020-06-18	0.0003433380	Africa
Africa|hCoV-19/DRC/355/2020|EPI ISL 420844|B.1|Democratic Republic of the Congo|2020-03	Africa|hCoV-19/South Africa/KRISP-0338/2020|EPI ISL 487305|B.1.1.273|South Africa|2020-06-18	0.0003738806	Africa
Africa|hCoV-19/DRC/3552/2020|EPI ISL 447605|B.1.84|Democratic Republic of the Congo|2020-04-23	Africa|hCoV-19/South Africa/KRISP-0338/2020|EPI ISL 487305|B.1.1.273|South Africa|2020-06-18	0.0004515662	Africa
Africa|hCoV-19/DRC/3595/2020|EPI ISL 447606|B.1.5|Democratic Republic of the Congo|2020-04-23	Africa|hCoV-19/South Africa/KRISP-0338/2020|EPI ISL 487305|B.1.1.273|South Africa|2020-06-18	0.0003422886	Africa
Africa|hCoV-19/DRC/3632/2020|EPI ISL 447607|B.1.5|Democratic Republic of the Congo|2020-04-23	Africa|hCoV-19/South Africa/KRISP-0338/2020|EPI ISL 487305|B.1.1.273|South Africa|2020-06-18	0.0003433783	Africa
Africa|hCoV-19/DRC/3633/2020|EPI ISL 447230|B.1.5|Democratic Republic of the Congo|2020-04-23	Africa|hCoV-19/South Africa/KRISP-0338/2020|EPI ISL 487305|B.1.1.273|South Africa|2020-06-18	0.0003466748	Africa
Africa|hCoV-19/DRC/3653/2020|EPI ISL 447231|B.1.128|Democratic Republic of the Congo|2020-04-23	Africa|hCoV-19/South Africa/KRISP-0338/2020|EPI ISL 487305|B.1.1.273|South Africa|2020-06-18	0.0005447757	Africa
Africa|hCoV-19/DRC/3659/2020|EPI ISL 447232|B.1.128|Democratic Republic of the Congo|2020-04-23	Africa|hCoV-19/South Africa/KRISP-0338/2020|EPI ISL 487305|B.1.1.273|South Africa|2020-06-18	0.0005452772	Africa
Africa|hCoV-19/DRC/3661/2020|EPI ISL 447233|B.1.128|Democratic Republic of the Congo|2020-04-23	Africa|hCoV-19/South Africa/KRISP-0338/2020|EPI ISL 487305|B.1.1.273|South Africa|2020-06-18	0.0005499620	Africa
Africa|hCoV-19/DRC/3662/2020|EPI ISL 447234|B.1.128|Democratic Republic of the Congo|2020-04-23	Africa|hCoV-19/South Africa/KRISP-0338/2020|EPI ISL 487305|B.1.1.273|South Africa|2020-06-18	0.0005495466	Africa
Africa|hCoV-19/DRC/3664/2020|EPI ISL 447235|B.1.128|Democratic Republic of the Congo|2020-04-23	Africa|hCoV-19/South Africa/KRISP-0338/2020|EPI ISL 487305|B.1.1.273|South Africa|2020-06-18	0.0005496410	Africa
Africa|hCoV-19/DRC/3683/2020|EPI ISL 447236|B.1.5|Democratic Republic of the Congo|2020-04-24	Africa|hCoV-19/South Africa/KRISP-0338/2020|EPI ISL 487305|B.1.1.273|South Africa|2020-06-18	0.0004464835	Africa
Africa|hCoV-19/DRC/3688/2020|EPI ISL 447237|B.1.128|Democratic Republic of the Congo|2020-04-24	Africa|hCoV-19/South Africa/KRISP-0338/2020|EPI ISL 487305|B.1.1.273|South Africa|2020-06-18	0.0005478159	Africa
Africa|hCoV-19/DRC/376/2020|EPI ISL 420851|B.1.6|Democratic Republic of the Congo|2020-03-25	Africa|hCoV-19/South Africa/KRISP-0338/2020|EPI ISL 487305|B.1.1.273|South Africa|2020-06-18	0.0004448248	Africa
Africa|hCoV-19/DRC/3764/2020|EPI ISL 447238|B.1.84|Democratic Republic of the Congo|2020-04-24	Africa|hCoV-19/South Africa/KRISP-0338/2020|EPI ISL 487305|B.1.1.273|South Africa|2020-06-18	0.0004801591	Africa
Africa|hCoV-19/DRC/3768/2020|EPI ISL 447239|B.1.84|Democratic Republic of the Congo|2020-04-24	Africa|hCoV-19/South Africa/KRISP-0338/2020|EPI ISL 487305|B.1.1.273|South Africa|2020-06-18	0.0004461986	Africa
Africa|hCoV-19/DRC/3778/2020|EPI ISL 447240|B.1.128|Democratic Republic of the Congo|2020-04-24	Africa|hCoV-19/South Africa/KRISP-0338/2020|EPI ISL 487305|B.1.1.273|South Africa|2020-06-18	0.0005467490	Africa
Africa|hCoV-19/DRC/3787/2020|EPI ISL 447241|B.1|Democratic Republic of the Congo|2020-04-24	Africa|hCoV-19/South Africa/KRISP-0338/2020|EPI ISL 487305|B.1.1.273|South Africa|2020-06-18	0.0004194422	Africa
Africa|hCoV-19/DRC/3791/2020|EPI ISL 447242|B.1|Democratic Republic of the Congo|2020-04-24	Africa|hCoV-19/South Africa/KRISP-0338/2020|EPI ISL 487305|B.1.1.273|South Africa|2020-06-18	0.0004605207	Africa
Africa|hCoV-19/DRC/3803/2020|EPI ISL 447243|B.1|Democratic Republic of the Congo|2020-04-24	Africa|hCoV-19/South Africa/KRISP-0338/2020|EPI ISL 487305|B.1.1.273|South Africa|2020-06-18	0.0003866477	Africa
Africa|hCoV-19/DRC/3806/2020|EPI ISL 447244|B.1|Democratic Republic of the Congo|2020-04-24	Africa|hCoV-19/South Africa/KRISP-0338/2020|EPI ISL 487305|B.1.1.273|South Africa|2020-06-18	0.0003866209	Africa
Africa|hCoV-19/DRC/3827/2020|EPI ISL 447245|B.1|Democratic Republic of the Congo|2020-04-24	Africa|hCoV-19/South Africa/KRISP-0338/2020|EPI ISL 487305|B.1.1.273|South Africa|2020-06-18	0.0004464129	Africa
Africa|hCoV-19/DRC/3829/2020|EPI ISL 447246|B.1|Democratic Republic of the Congo|2020-04-24	Africa|hCoV-19/South Africa/KRISP-0338/2020|EPI ISL 487305|B.1.1.273|South Africa|2020-06-18	0.0004126318	Africa
Africa|hCoV-19/DRC/3834/2020|EPI ISL 447247|A|Democratic Republic of the Congo|2020-04-25	Africa|hCoV-19/South Africa/KRISP-0338/2020|EPI ISL 487305|B.1.1.273|South Africa|2020-06-18	0.0007259515	Africa
Africa|hCoV-19/DRC/3837/2020|EPI ISL 447248|B.1.128|Democratic Republic of the Congo|2020-04-25	Africa|hCoV-19/South Africa/KRISP-0338/2020|EPI ISL 487305|B.1.1.273|South Africa|2020-06-18	0.0005492824	Africa
Africa|hCoV-19/DRC/3841/2020|EPI ISL 447249|B.1.128|Democratic Republic of the Congo|2020-04-25	Africa|hCoV-19/South Africa/KRISP-0338/2020|EPI ISL 487305|B.1.1.273|South Africa|2020-06-18	0.0005822716	Africa
Africa|hCoV-19/DRC/3842/2020|EPI ISL 471396|B.1.128|Democratic Republic of the Congo|2020-04-25	Africa|hCoV-19/South Africa/KRISP-0338/2020|EPI ISL 487305|B.1.1.273|South Africa|2020-06-18	0.0005759209	Africa
Africa|hCoV-19/DRC/3846/2020|EPI ISL 471397|B.1.84|Democratic Republic of the Congo|2020-04-25	Africa|hCoV-19/South Africa/KRISP-0338/2020|EPI ISL 487305|B.1.1.273|South Africa|2020-06-18	0.0005081001	Africa
Africa|hCoV-19/DRC/3937/2020|EPI ISL 471398|B.1|Democratic Republic of the Congo|2020-04-25	Africa|hCoV-19/South Africa/KRISP-0338/2020|EPI ISL 487305|B.1.1.273|South Africa|2020-06-18	0.0004742171	Africa
Africa|hCoV-19/DRC/3941/2020|EPI ISL 471399|B.1.128|Democratic Republic of the Congo|2020-04-25	Africa|hCoV-19/South Africa/KRISP-0338/2020|EPI ISL 487305|B.1.1.273|South Africa|2020-06-18	0.0005482606	Africa
Africa|hCoV-19/DRC/3947/2020|EPI ISL 471400|B.1.214|Democratic Republic of the Congo|2020-04-25	Africa|hCoV-19/South Africa/KRISP-0338/2020|EPI ISL 487305|B.1.1.273|South Africa|2020-06-18	0.0005758839	Africa
Africa|hCoV-19/DRC/3949/2020|EPI ISL 471401|B.1.84|Democratic Republic of the Congo|2020-04-26	Africa|hCoV-19/South Africa/KRISP-0338/2020|EPI ISL 487305|B.1.1.273|South Africa|2020-06-18	0.0004097118	Africa
Africa|hCoV-19/DRC/396/2020|EPI ISL 420852|B.1.6|Democratic Republic of the Congo|2020-03-26	Africa|hCoV-19/South Africa/KRISP-0338/2020|EPI ISL 487305|B.1.1.273|South Africa|2020-06-18	0.0004101921	Africa
Africa|hCoV-19/DRC/397/2020|EPI ISL 420845|B.1.6|Democratic Republic of the Congo|2020-03-26	Africa|hCoV-19/South Africa/KRISP-0338/2020|EPI ISL 487305|B.1.1.273|South Africa|2020-06-18	0.0004070619	Africa
Africa|hCoV-19/DRC/400/2020|EPI ISL 420846|B.1.5|Democratic Republic of the Congo|2020-03	Africa|hCoV-19/South Africa/KRISP-0338/2020|EPI ISL 487305|B.1.1.273|South Africa|2020-06-18	0.0003741986	Africa
Africa|hCoV-19/DRC/4012/2020|EPI ISL 471402|B.1|Democratic Republic of the Congo|2020-04-26	Africa|hCoV-19/South Africa/KRISP-0338/2020|EPI ISL 487305|B.1.1.273|South Africa|2020-06-18	0.0004741964	Africa
Africa|hCoV-19/DRC/402/2020|EPI ISL 420853|B.1|Democratic Republic of the Congo|2020-03-26	Africa|hCoV-19/South Africa/KRISP-0338/2020|EPI ISL 487305|B.1.1.273|South Africa|2020-06-18	0.0004265023	Africa
Africa|hCoV-19/DRC/4020/2020|EPI ISL 471403|B.1.5|Democratic Republic of the Congo|2020-04-26	Africa|hCoV-19/South Africa/KRISP-0338/2020|EPI ISL 487305|B.1.1.273|South Africa|2020-06-18	0.0004064368	Africa
Africa|hCoV-19/DRC/4026/2020|EPI ISL 471404|B.1.84|Democratic Republic of the Congo|2020-04-27	Africa|hCoV-19/South Africa/KRISP-0338/2020|EPI ISL 487305|B.1.1.273|South Africa|2020-06-18	0.0003742418	Africa
Africa|hCoV-19/DRC/4060/2020|EPI ISL 471405|B.1|Democratic Republic of the Congo|2020-04-27	Africa|hCoV-19/South Africa/KRISP-0338/2020|EPI ISL 487305|B.1.1.273|South Africa|2020-06-18	0.0004751552	Africa
Africa|hCoV-19/DRC/4075/2020|EPI ISL 471406|B.1.214|Democratic Republic of the Congo|2020-04-27	Africa|hCoV-19/South Africa/KRISP-0338/2020|EPI ISL 487305|B.1.1.273|South Africa|2020-06-18	0.0005467730	Africa
Africa|hCoV-19/DRC/4084/2020|EPI ISL 471407|B.1.214|Democratic Republic of the Congo|2020-04-27	Africa|hCoV-19/South Africa/KRISP-0338/2020|EPI ISL 487305|B.1.1.273|South Africa|2020-06-18	0.0005764695	Africa
Africa|hCoV-19/DRC/4132/2020|EPI ISL 471408|B.1|Democratic Republic of the Congo|2020-04-27	Africa|hCoV-19/South Africa/KRISP-0338/2020|EPI ISL 487305|B.1.1.273|South Africa|2020-06-18	0.0005080880	Africa
Africa|hCoV-19/DRC/4141/2020|EPI ISL 471409|B.1.128|Democratic Republic of the Congo|2020-04-27	Africa|hCoV-19/South Africa/KRISP-0338/2020|EPI ISL 487305|B.1.1.273|South Africa|2020-06-18	0.0005420083	Africa
Africa|hCoV-19/DRC/4145/2020|EPI ISL 471410|B.1|Democratic Republic of the Congo|2020-04-27	Africa|hCoV-19/South Africa/KRISP-0338/2020|EPI ISL 487305|B.1.1.273|South Africa|2020-06-18	0.0003725437	Africa
Africa|hCoV-19/DRC/4194/2020|EPI ISL 471414|B.1.5|Democratic Republic of the Congo|2020-04-28	Africa|hCoV-19/South Africa/KRISP-0338/2020|EPI ISL 487305|B.1.1.273|South Africa|2020-06-18	0.0004742058	Africa
Africa|hCoV-19/DRC/4250/2020|EPI ISL 471415|B.1.1.1|Democratic Republic of the Congo|2020-04-28	Africa|hCoV-19/South Africa/KRISP-0338/2020|EPI ISL 487305|B.1.1.273|South Africa|2020-06-18	0.0004403057	Africa
Africa|hCoV-19/DRC/4279/2020|EPI ISL 514114|B.1|Democratic Republic of the Congo|2020-04-28	Africa|hCoV-19/South Africa/KRISP-0338/2020|EPI ISL 487305|B.1.1.273|South Africa|2020-06-18	0.0004808383	Africa
Africa|hCoV-19/DRC/4282/2020|EPI ISL 514103|B.1.128|Democratic Republic of the Congo|2020-04-08	Africa|hCoV-19/South Africa/KRISP-0338/2020|EPI ISL 487305|B.1.1.273|South Africa|2020-06-18	0.0005152601	Africa
Africa|hCoV-19/DRC/4284/2020|EPI ISL 514115|B.1.128|Democratic Republic of the Congo|2020-04-28	Africa|hCoV-19/South Africa/KRISP-0338/2020|EPI ISL 487305|B.1.1.273|South Africa|2020-06-18	0.0005152071	Africa
Africa|hCoV-19/DRC/431/2020|EPI ISL 420847|B.1.147|Democratic Republic of the Congo|2020-03-26	Africa|hCoV-19/South Africa/KRISP-0338/2020|EPI ISL 487305|B.1.1.273|South Africa|2020-06-18	0.0004070579	Africa
Africa|hCoV-19/DRC/4418/2020|EPI ISL 496506|B.1.128|Democratic Republic of the Congo|2020-04-29	Africa|hCoV-19/South Africa/KRISP-0338/2020|EPI ISL 487305|B.1.1.273|South Africa|2020-06-18	0.0005496033	Africa
Africa|hCoV-19/DRC/4422/2020|EPI ISL 496507|B.1.128|Democratic Republic of the Congo|2020-04-29	Africa|hCoV-19/South Africa/KRISP-0338/2020|EPI ISL 487305|B.1.1.273|South Africa|2020-06-18	0.0005211305	Africa
Africa|hCoV-19/DRC/4427/2020|EPI ISL 496508|B.1.128|Democratic Republic of the Congo|2020-04-29	Africa|hCoV-19/South Africa/KRISP-0338/2020|EPI ISL 487305|B.1.1.273|South Africa|2020-06-18	0.0005258423	Africa
Africa|hCoV-19/DRC/4429/2020|EPI ISL 513589|B.1.128|Democratic Republic of the Congo|2020-04-29	Africa|hCoV-19/South Africa/KRISP-0338/2020|EPI ISL 487305|B.1.1.273|South Africa|2020-06-18	0.0005258792	Africa
Africa|hCoV-19/DRC/4430/2020|EPI ISL 496509|B.1.128|Democratic Republic of the Congo|2020-04-29	Africa|hCoV-19/South Africa/KRISP-0338/2020|EPI ISL 487305|B.1.1.273|South Africa|2020-06-18	0.0005157022	Africa
Africa|hCoV-19/DRC/4437/2020|EPI ISL 513590|B.1.128|Democratic Republic of the Congo|2020-05-02	Africa|hCoV-19/South Africa/KRISP-0338/2020|EPI ISL 487305|B.1.1.273|South Africa|2020-06-18	0.0005610478	Africa
Africa|hCoV-19/DRC/4442/2020|EPI ISL 496510|B.1.128|Democratic Republic of the Congo|2020-04-29	Africa|hCoV-19/South Africa/KRISP-0338/2020|EPI ISL 487305|B.1.1.273|South Africa|2020-06-18	0.0005216190	Africa
Africa|hCoV-19/DRC/4444/2020|EPI ISL 514104|B.1.128|Democratic Republic of the Congo|2020-04-29	Africa|hCoV-19/South Africa/KRISP-0338/2020|EPI ISL 487305|B.1.1.273|South Africa|2020-06-18	0.0005135839	Africa
Africa|hCoV-19/DRC/445/2020|EPI ISL 420848|B.1|Democratic Republic of the Congo|2020-03	Africa|hCoV-19/South Africa/KRISP-0338/2020|EPI ISL 487305|B.1.1.273|South Africa|2020-06-18	0.0003877461	Africa
Africa|hCoV-19/DRC/4501/2020|EPI ISL 513591|B.1.5|Democratic Republic of the Congo|2020-05-30	Africa|hCoV-19/South Africa/KRISP-0338/2020|EPI ISL 487305|B.1.1.273|South Africa|2020-06-18	0.0003505942	Africa
Africa|hCoV-19/DRC/4516/2020|EPI ISL 487192|B.1.1.275|Democratic Republic of the Congo|2020-04-28	Africa|hCoV-19/South Africa/KRISP-0338/2020|EPI ISL 487305|B.1.1.273|South Africa|2020-06-18	0.0002739939	Africa
Africa|hCoV-19/DRC/4524/2020|EPI ISL 513597|A|Democratic Republic of the Congo|2020-04-30	Africa|hCoV-19/South Africa/KRISP-0338/2020|EPI ISL 487305|B.1.1.273|South Africa|2020-06-18	0.0007182234	Africa
Africa|hCoV-19/DRC/4541/2020|EPI ISL 513598|B.1|Democratic Republic of the Congo|2020-04-30	Africa|hCoV-19/South Africa/KRISP-0338/2020|EPI ISL 487305|B.1.1.273|South Africa|2020-06-18	0.0004403634	Africa
Africa|hCoV-19/DRC/4551/2020|EPI ISL 513599|B.1.178|Democratic Republic of the Congo|2020-04-30	Africa|hCoV-19/South Africa/KRISP-0338/2020|EPI ISL 487305|B.1.1.273|South Africa|2020-06-18	0.0005530731	Africa
Africa|hCoV-19/DRC/4561/2020|EPI ISL 513600|B.1|Democratic Republic of the Congo|2020-04-30	Africa|hCoV-19/South Africa/KRISP-0338/2020|EPI ISL 487305|B.1.1.273|South Africa|2020-06-18	0.0004064099	Africa
Africa|hCoV-19/DRC/4562/2020|EPI ISL 513601|B.1.214|Democratic Republic of the Congo|2020-04-30	Africa|hCoV-19/South Africa/KRISP-0338/2020|EPI ISL 487305|B.1.1.273|South Africa|2020-06-18	0.0004742171	Africa
Africa|hCoV-19/DRC/4568/2020|EPI ISL 513602|B.1|Democratic Republic of the Congo|2020-04-30	Africa|hCoV-19/South Africa/KRISP-0338/2020|EPI ISL 487305|B.1.1.273|South Africa|2020-06-18	0.0004107352	Africa
Africa|hCoV-19/DRC/4578/2020|EPI ISL 513603|B.1|Democratic Republic of the Congo|2020-04-30	Africa|hCoV-19/South Africa/KRISP-0338/2020|EPI ISL 487305|B.1.1.273|South Africa|2020-06-18	0.0004478382	Africa
Africa|hCoV-19/DRC/4613/2020|EPI ISL 513604|B.1.214|Democratic Republic of the Congo|2020-04-30	Africa|hCoV-19/South Africa/KRISP-0338/2020|EPI ISL 487305|B.1.1.273|South Africa|2020-06-18	0.0005126836	Africa
Africa|hCoV-19/DRC/4614/2020|EPI ISL 513605|B.1|Democratic Republic of the Congo|2020-04-30	Africa|hCoV-19/South Africa/KRISP-0338/2020|EPI ISL 487305|B.1.1.273|South Africa|2020-06-18	0.0006097959	Africa
Africa|hCoV-19/DRC/4631/2020|EPI ISL 513606|B.1.5|Democratic Republic of the Congo|2020-04-30	Africa|hCoV-19/South Africa/KRISP-0338/2020|EPI ISL 487305|B.1.1.273|South Africa|2020-06-18	0.0005420082	Africa
Africa|hCoV-19/DRC/4633/2020|EPI ISL 513607|B.1.128|Democratic Republic of the Congo|2020-04-30	Africa|hCoV-19/South Africa/KRISP-0338/2020|EPI ISL 487305|B.1.1.273|South Africa|2020-06-18	0.0005759207	Africa
Africa|hCoV-19/DRC/4642/2020|EPI ISL 513608|B.1.128|Democratic Republic of the Congo|2020-04-30	Africa|hCoV-19/South Africa/KRISP-0338/2020|EPI ISL 487305|B.1.1.273|South Africa|2020-06-18	0.0005758955	Africa
Africa|hCoV-19/DRC/4647/2020|EPI ISL 513609|B.1.128|Democratic Republic of the Congo|2020-04-30	Africa|hCoV-19/South Africa/KRISP-0338/2020|EPI ISL 487305|B.1.1.273|South Africa|2020-06-18	0.0005420083	Africa
Africa|hCoV-19/DRC/4653/2020|EPI ISL 513610|B.1.128|Democratic Republic of the Congo|2020-04-30	Africa|hCoV-19/South Africa/KRISP-0338/2020|EPI ISL 487305|B.1.1.273|South Africa|2020-06-18	0.0005759540	Africa
Africa|hCoV-19/DRC/4681/2020|EPI ISL 514116|B.1.128|Democratic Republic of the Congo|2020-04-30	Africa|hCoV-19/South Africa/KRISP-0338/2020|EPI ISL 487305|B.1.1.273|South Africa|2020-06-18	0.0005216194	Africa
Africa|hCoV-19/DRC/4683/2020|EPI ISL 514105|B.1.5|Democratic Republic of the Congo|2020-04-30	Africa|hCoV-19/South Africa/KRISP-0338/2020|EPI ISL 487305|B.1.1.273|South Africa|2020-06-18	0.0004854575	Africa
Africa|hCoV-19/DRC/4685/2020|EPI ISL 514106|B.1.128|Democratic Republic of the Congo|2020-04-30	Africa|hCoV-19/South Africa/KRISP-0338/2020|EPI ISL 487305|B.1.1.273|South Africa|2020-06-18	0.0005834181	Africa
Africa|hCoV-19/DRC/4690/2020|EPI ISL 514117|B.1.128|Democratic Republic of the Congo|2020-04-30	Africa|hCoV-19/South Africa/KRISP-0338/2020|EPI ISL 487305|B.1.1.273|South Africa|2020-06-18	0.0005499055	Africa
Africa|hCoV-19/DRC/4693/2020|EPI ISL 514118|B.1.128|Democratic Republic of the Congo|2020-04-30	Africa|hCoV-19/South Africa/KRISP-0338/2020|EPI ISL 487305|B.1.1.273|South Africa|2020-06-18	0.0005487740	Africa
Africa|hCoV-19/DRC/4694/2020|EPI ISL 514107|B.1.128|Democratic Republic of the Congo|2020-04-30	Africa|hCoV-19/South Africa/KRISP-0338/2020|EPI ISL 487305|B.1.1.273|South Africa|2020-06-18	0.0005553052	Africa
Africa|hCoV-19/DRC/4720/2020|EPI ISL 514108|B.1.84|Democratic Republic of the Congo|2020-05-01	Africa|hCoV-19/South Africa/KRISP-0338/2020|EPI ISL 487305|B.1.1.273|South Africa|2020-06-18	0.0004782711	Africa
Africa|hCoV-19/DRC/4785/2020|EPI ISL 514119|B.1.84|Democratic Republic of the Congo|2020-05-01	Africa|hCoV-19/South Africa/KRISP-0338/2020|EPI ISL 487305|B.1.1.273|South Africa|2020-06-18	0.0006174596	Africa
Africa|hCoV-19/DRC/5019/2020|EPI ISL 496511|B.1|Democratic Republic of the Congo|2020-05-02	Africa|hCoV-19/South Africa/KRISP-0338/2020|EPI ISL 487305|B.1.1.273|South Africa|2020-06-18	0.0005371249	Africa
Africa|hCoV-19/DRC/5094/2020|EPI ISL 496491|B.1.84|Democratic Republic of the Congo|2020-05-02	Africa|hCoV-19/South Africa/KRISP-0338/2020|EPI ISL 487305|B.1.1.273|South Africa|2020-06-18	0.0004860422	Africa
Africa|hCoV-19/DRC/5186/2020|EPI ISL 496512|B.1|Democratic Republic of the Congo|2020-05-03	Africa|hCoV-19/South Africa/KRISP-0338/2020|EPI ISL 487305|B.1.1.273|South Africa|2020-06-18	0.0004516268	Africa
Africa|hCoV-19/DRC/5187/2020|EPI ISL 513619|B.1|Democratic Republic of the Congo|2020-05-03	Africa|hCoV-19/South Africa/KRISP-0338/2020|EPI ISL 487305|B.1.1.273|South Africa|2020-06-18	0.0004459274	Africa
Africa|hCoV-19/DRC/5205/2020|EPI ISL 487365|B.1.1.275|Democratic Republic of the Congo|2020-05-01	Africa|hCoV-19/South Africa/KRISP-0338/2020|EPI ISL 487305|B.1.1.273|South Africa|2020-06-18	0.0003133386	Africa
Africa|hCoV-19/DRC/521/2020|EPI ISL 420854|B.1.5|Democratic Republic of the Congo|2020-03-25	Africa|hCoV-19/South Africa/KRISP-0338/2020|EPI ISL 487305|B.1.1.273|South Africa|2020-06-18	0.0003406948	Africa
Africa|hCoV-19/DRC/5210/2020|EPI ISL 487369|B.1.1.275|Democratic Republic of the Congo|2020-05-01	Africa|hCoV-19/South Africa/KRISP-0338/2020|EPI ISL 487305|B.1.1.273|South Africa|2020-06-18	0.0003122486	Africa
Africa|hCoV-19/DRC/523/2020|EPI ISL 420849|B.1.1.1|Democratic Republic of the Congo|2020-03-28	Africa|hCoV-19/South Africa/KRISP-0338/2020|EPI ISL 487305|B.1.1.273|South Africa|2020-06-18	0.0003396535	Africa
Africa|hCoV-19/DRC/5240/2020|EPI ISL 496492|B.1|Democratic Republic of the Congo|2020-05-03	Africa|hCoV-19/South Africa/KRISP-0338/2020|EPI ISL 487305|B.1.1.273|South Africa|2020-06-18	0.0003436768	Africa
Africa|hCoV-19/DRC/5377/2020|EPI ISL 496513|B.1|Democratic Republic of the Congo|2020-05-04	Africa|hCoV-19/South Africa/KRISP-0338/2020|EPI ISL 487305|B.1.1.273|South Africa|2020-06-18	0.0004124148	Africa
Africa|hCoV-19/DRC/5538/2020|EPI ISL 514120|B.1|Democratic Republic of the Congo|2020-05-05	Africa|hCoV-19/South Africa/KRISP-0338/2020|EPI ISL 487305|B.1.1.273|South Africa|2020-06-18	0.0004585885	Africa
Africa|hCoV-19/DRC/5651/2020|EPI ISL 496493|B.1.1.1|Democratic Republic of the Congo|2020-05-06	Africa|hCoV-19/South Africa/KRISP-0338/2020|EPI ISL 487305|B.1.1.273|South Africa|2020-06-18	0.0003856627	Africa
Africa|hCoV-19/DRC/5705/2020|EPI ISL 496494|B.1.84|Democratic Republic of the Congo|2020-05-06	Africa|hCoV-19/South Africa/KRISP-0338/2020|EPI ISL 487305|B.1.1.273|South Africa|2020-06-18	0.0004641159	Africa
Africa|hCoV-19/DRC/5735/2020|EPI ISL 496495|B.1.214|Democratic Republic of the Congo|2020-05-06	Africa|hCoV-19/South Africa/KRISP-0338/2020|EPI ISL 487305|B.1.1.273|South Africa|2020-06-18	0.0004588701	Africa
Africa|hCoV-19/DRC/5815/2020|EPI ISL 495629|B.1.214|Democratic Republic of the Congo|2020-05-06	Africa|hCoV-19/South Africa/KRISP-0338/2020|EPI ISL 487305|B.1.1.273|South Africa|2020-06-18	0.0005298114	Africa
Africa|hCoV-19/DRC/5907/2020|EPI ISL 496496|B.1.84|Democratic Republic of the Congo|2020-05-07	Africa|hCoV-19/South Africa/KRISP-0338/2020|EPI ISL 487305|B.1.1.273|South Africa|2020-06-18	0.0005712093	Africa
Africa|hCoV-19/DRC/5913/2020|EPI ISL 496497|B.1|Democratic Republic of the Congo|2020-05-07	Africa|hCoV-19/South Africa/KRISP-0338/2020|EPI ISL 487305|B.1.1.273|South Africa|2020-06-18	0.0004860859	Africa
Africa|hCoV-19/DRC/5927/2020|EPI ISL 496498|B.1.9|Democratic Republic of the Congo|2020-05-07	Africa|hCoV-19/South Africa/KRISP-0338/2020|EPI ISL 487305|B.1.1.273|South Africa|2020-06-18	0.0007296729	Africa
Africa|hCoV-19/DRC/5957/2020|EPI ISL 496499|B.1.5|Democratic Republic of the Congo|2020-05-07	Africa|hCoV-19/South Africa/KRISP-0338/2020|EPI ISL 487305|B.1.1.273|South Africa|2020-06-18	0.0003086132	Africa
Africa|hCoV-19/DRC/5964/2020|EPI ISL 496500|B.1.178|Democratic Republic of the Congo|2020-05-07	Africa|hCoV-19/South Africa/KRISP-0338/2020|EPI ISL 487305|B.1.1.273|South Africa|2020-06-18	0.0003966569	Africa
Africa|hCoV-19/DRC/5996/2020|EPI ISL 496514|B.1.84|Democratic Republic of the Congo|2020-05-08	Africa|hCoV-19/South Africa/KRISP-0338/2020|EPI ISL 487305|B.1.1.273|South Africa|2020-06-18	0.0004863125	Africa
Africa|hCoV-19/DRC/6026/2020|EPI ISL 513622|B.1.1.1|Democratic Republic of the Congo|2020-05-08	Africa|hCoV-19/South Africa/KRISP-0338/2020|EPI ISL 487305|B.1.1.273|South Africa|2020-06-18	0.0004525711	Africa
Africa|hCoV-19/DRC/6143/2020|EPI ISL 496515|B.1|Democratic Republic of the Congo|2020-05-08	Africa|hCoV-19/South Africa/KRISP-0338/2020|EPI ISL 487305|B.1.1.273|South Africa|2020-06-18	0.0003858019	Africa
Africa|hCoV-19/DRC/6151/2020|EPI ISL 513620|B.1.214|Democratic Republic of the Congo|2020-05-08	Africa|hCoV-19/South Africa/KRISP-0338/2020|EPI ISL 487305|B.1.1.273|South Africa|2020-06-18	0.0005173685	Africa
Africa|hCoV-19/DRC/6163/2020|EPI ISL 513623|B.1.214|Democratic Republic of the Congo|2020-05-08	Africa|hCoV-19/South Africa/KRISP-0338/2020|EPI ISL 487305|B.1.1.273|South Africa|2020-06-18	0.0005235440	Africa
Africa|hCoV-19/DRC/6203/2020|EPI ISL 514109|B.1|Democratic Republic of the Congo|2020-05-09	Africa|hCoV-19/South Africa/KRISP-0338/2020|EPI ISL 487305|B.1.1.273|South Africa|2020-06-18	0.0005504596	Africa
Africa|hCoV-19/DRC/6209/2020|EPI ISL 514110|B.1.84|Democratic Republic of the Congo|2020-05-09	Africa|hCoV-19/South Africa/KRISP-0338/2020|EPI ISL 487305|B.1.1.273|South Africa|2020-06-18	0.0004465204	Africa
Africa|hCoV-19/DRC/6227/2020|EPI ISL 514121|B.1.84|Democratic Republic of the Congo|2020-05-09	Africa|hCoV-19/South Africa/KRISP-0338/2020|EPI ISL 487305|B.1.1.273|South Africa|2020-06-18	0.0004471193	Africa
Africa|hCoV-19/DRC/6313/2020|EPI ISL 496516|B.1.84|Democratic Republic of the Congo|2020-05-09	Africa|hCoV-19/South Africa/KRISP-0338/2020|EPI ISL 487305|B.1.1.273|South Africa|2020-06-18	0.0005023095	Africa
Africa|hCoV-19/DRC/6338/2020|EPI ISL 495630|B.1|Democratic Republic of the Congo|2020-05-09	Africa|hCoV-19/South Africa/KRISP-0338/2020|EPI ISL 487305|B.1.1.273|South Africa|2020-06-18	0.0004965363	Africa
Africa|hCoV-19/DRC/6341/2020|EPI ISL 495631|B.1|Democratic Republic of the Congo|2020-05-09	Africa|hCoV-19/South Africa/KRISP-0338/2020|EPI ISL 487305|B.1.1.273|South Africa|2020-06-18	0.0005359257	Africa
Africa|hCoV-19/DRC/6342/2020|EPI ISL 495632|B.1|Democratic Republic of the Congo|2020-05-09	Africa|hCoV-19/South Africa/KRISP-0338/2020|EPI ISL 487305|B.1.1.273|South Africa|2020-06-18	0.0004910479	Africa
Africa|hCoV-19/DRC/6361/2020|EPI ISL 495633|B.1|Democratic Republic of the Congo|2020-05-09	Africa|hCoV-19/South Africa/KRISP-0338/2020|EPI ISL 487305|B.1.1.273|South Africa|2020-06-18	0.0003940002	Africa
Africa|hCoV-19/DRC/6380/2020|EPI ISL 513611|B.1.1.275|Democratic Republic of the Congo|2020-05-04	Africa|hCoV-19/South Africa/KRISP-0338/2020|EPI ISL 487305|B.1.1.273|South Africa|2020-06-18	0.0003138302	Africa
Africa|hCoV-19/DRC/6384/2020|EPI ISL 513612|B.1.1.275|Democratic Republic of the Congo|2020-05-07	Africa|hCoV-19/South Africa/KRISP-0338/2020|EPI ISL 487305|B.1.1.273|South Africa|2020-06-18	0.0002786214	Africa
Africa|hCoV-19/DRC/6386/2020|EPI ISL 513613|B.1.1.275|Democratic Republic of the Congo|2020-05-07	Africa|hCoV-19/South Africa/KRISP-0338/2020|EPI ISL 487305|B.1.1.273|South Africa|2020-06-18	0.0002734604	Africa
Africa|hCoV-19/DRC/6389/2020|EPI ISL 513614|B.1.84|Democratic Republic of the Congo|2020-05-07	Africa|hCoV-19/South Africa/KRISP-0338/2020|EPI ISL 487305|B.1.1.273|South Africa|2020-06-18	0.0005551452	Africa
Africa|hCoV-19/DRC/6390/2020|EPI ISL 513615|B.1.1.275|Democratic Republic of the Congo|2020-05-04	Africa|hCoV-19/South Africa/KRISP-0338/2020|EPI ISL 487305|B.1.1.273|South Africa|2020-06-18	0.0003765510	Africa
Africa|hCoV-19/DRC/6392/2020|EPI ISL 513616|B.1|Democratic Republic of the Congo|2020-05-04	Africa|hCoV-19/South Africa/KRISP-0338/2020|EPI ISL 487305|B.1.1.273|South Africa|2020-06-18	0.0003419445	Africa
Africa|hCoV-19/DRC/6395/2020|EPI ISL 513617|B.1.1.275|Democratic Republic of the Congo|2020-05-07	Africa|hCoV-19/South Africa/KRISP-0338/2020|EPI ISL 487305|B.1.1.273|South Africa|2020-06-18	0.0004064535	Africa
Africa|hCoV-19/DRC/6398/2020|EPI ISL 513618|B.1.1.275|Democratic Republic of the Congo|2020-05-07	Africa|hCoV-19/South Africa/KRISP-0338/2020|EPI ISL 487305|B.1.1.273|South Africa|2020-06-18	0.0003047950	Africa
Africa|hCoV-19/DRC/6724/2020|EPI ISL 495634|B.1|Democratic Republic of the Congo|2020-05-11	Africa|hCoV-19/South Africa/KRISP-0338/2020|EPI ISL 487305|B.1.1.273|South Africa|2020-06-18	0.0004465143	Africa
Africa|hCoV-19/DRC/6743/2020|EPI ISL 495635|B.1.149|Democratic Republic of the Congo|2020-05-11	Africa|hCoV-19/South Africa/KRISP-0338/2020|EPI ISL 487305|B.1.1.273|South Africa|2020-06-18	0.0004632990	Africa
Africa|hCoV-19/DRC/6783/2020|EPI ISL 496501|B.1.149|Democratic Republic of the Congo|2020-05-11	Africa|hCoV-19/South Africa/KRISP-0338/2020|EPI ISL 487305|B.1.1.273|South Africa|2020-06-18	0.0004959212	Africa
Africa|hCoV-19/DRC/6784/2020|EPI ISL 495636|B.1|Democratic Republic of the Congo|2020-05-11	Africa|hCoV-19/South Africa/KRISP-0338/2020|EPI ISL 487305|B.1.1.273|South Africa|2020-06-18	0.0004114392	Africa
Africa|hCoV-19/DRC/6786/2020|EPI ISL 495637|B.1.178|Democratic Republic of the Congo|2020-05-11	Africa|hCoV-19/South Africa/KRISP-0338/2020|EPI ISL 487305|B.1.1.273|South Africa|2020-06-18	0.0004468012	Africa
Africa|hCoV-19/DRC/6791/2020|EPI ISL 495638|B.1.178|Democratic Republic of the Congo|2020-05-11	Africa|hCoV-19/South Africa/KRISP-0338/2020|EPI ISL 487305|B.1.1.273|South Africa|2020-06-18	0.0004139880	Africa
Africa|hCoV-19/DRC/6792/2020|EPI ISL 495639|B.1|Democratic Republic of the Congo|2020-05-11	Africa|hCoV-19/South Africa/KRISP-0338/2020|EPI ISL 487305|B.1.1.273|South Africa|2020-06-18	0.0003952560	Africa
Africa|hCoV-19/DRC/6801/2020|EPI ISL 514111|B.1|Democratic Republic of the Congo|2020-05-11	Africa|hCoV-19/South Africa/KRISP-0338/2020|EPI ISL 487305|B.1.1.273|South Africa|2020-06-18	0.0005892817	Africa
Africa|hCoV-19/DRC/6853/2020|EPI ISL 496502|B.1.214|Democratic Republic of the Congo|2020-05-11	Africa|hCoV-19/South Africa/KRISP-0338/2020|EPI ISL 487305|B.1.1.273|South Africa|2020-06-18	0.0004536029	Africa
Africa|hCoV-19/DRC/6854/2020|EPI ISL 496503|B.1|Democratic Republic of the Congo|2020-05-11	Africa|hCoV-19/South Africa/KRISP-0338/2020|EPI ISL 487305|B.1.1.273|South Africa|2020-06-18	0.0006041027	Africa
Africa|hCoV-19/DRC/6875/2020|EPI ISL 496504|B.1|Democratic Republic of the Congo|2020-05-11	Africa|hCoV-19/South Africa/KRISP-0338/2020|EPI ISL 487305|B.1.1.273|South Africa|2020-06-18	0.0003777888	Africa
Africa|hCoV-19/DRC/7042/2020|EPI ISL 513592|B.1.214|Democratic Republic of the Congo|2020-05-12	Africa|hCoV-19/South Africa/KRISP-0338/2020|EPI ISL 487305|B.1.1.273|South Africa|2020-06-18	0.0004795720	Africa
Africa|hCoV-19/DRC/7061/2020|EPI ISL 513593|B.1|Democratic Republic of the Congo|2020-05-12	Africa|hCoV-19/South Africa/KRISP-0338/2020|EPI ISL 487305|B.1.1.273|South Africa|2020-06-18	0.0004261285	Africa
Africa|hCoV-19/DRC/7140/2020|EPI ISL 513594|B.1.214|Democratic Republic of the Congo|2020-05-12	Africa|hCoV-19/South Africa/KRISP-0338/2020|EPI ISL 487305|B.1.1.273|South Africa|2020-06-18	0.0005920783	Africa
Africa|hCoV-19/DRC/7200/2020|EPI ISL 514112|B.1|Democratic Republic of the Congo|2020-05-13	Africa|hCoV-19/South Africa/KRISP-0338/2020|EPI ISL 487305|B.1.1.273|South Africa|2020-06-18	0.0005125489	Africa
Africa|hCoV-19/DRC/7211/2020|EPI ISL 514122|B.1.149|Democratic Republic of the Congo|2020-05-13	Africa|hCoV-19/South Africa/KRISP-0338/2020|EPI ISL 487305|B.1.1.273|South Africa|2020-06-18	0.0005488358	Africa
Africa|hCoV-19/DRC/7248/2020|EPI ISL 514123|B.1|Democratic Republic of the Congo|2020-05-13	Africa|hCoV-19/South Africa/KRISP-0338/2020|EPI ISL 487305|B.1.1.273|South Africa|2020-06-18	0.0004559664	Africa
Africa|hCoV-19/DRC/7255/2020|EPI ISL 514124|B.1.149|Democratic Republic of the Congo|2020-05-13	Africa|hCoV-19/South Africa/KRISP-0338/2020|EPI ISL 487305|B.1.1.273|South Africa|2020-06-18	0.0005188460	Africa
Africa|hCoV-19/DRC/73/2020|EPI ISL 417941|B.1.178|Democratic Republic of the Congo|2020-03-18	Africa|hCoV-19/South Africa/KRISP-0338/2020|EPI ISL 487305|B.1.1.273|South Africa|2020-06-18	0.0003766283	Africa
Africa|hCoV-19/DRC/7386/2020|EPI ISL 513595|B.1.5|Democratic Republic of the Congo|2020-05-14	Africa|hCoV-19/South Africa/KRISP-0338/2020|EPI ISL 487305|B.1.1.273|South Africa|2020-06-18	0.0003880607	Africa
Africa|hCoV-19/DRC/7430/2020|EPI ISL 496517|B.1.1.1|Democratic Republic of the Congo|2020-05-14	Africa|hCoV-19/South Africa/KRISP-0338/2020|EPI ISL 487305|B.1.1.273|South Africa|2020-06-18	0.0005422167	Africa
Africa|hCoV-19/DRC/7434/2020|EPI ISL 513621|B.1.1.1|Democratic Republic of the Congo|2020-05-14	Africa|hCoV-19/South Africa/KRISP-0338/2020|EPI ISL 487305|B.1.1.273|South Africa|2020-06-18	0.0005619601	Africa
Africa|hCoV-19/DRC/7471/2020|EPI ISL 513596|B.1.214|Democratic Republic of the Congo|2020-05-14	Africa|hCoV-19/South Africa/KRISP-0338/2020|EPI ISL 487305|B.1.1.273|South Africa|2020-06-18	0.0004829329	Africa
Africa|hCoV-19/DRC/7488/2020|EPI ISL 514113|B.1.1|Democratic Republic of the Congo|2020-05-14	Africa|hCoV-19/South Africa/KRISP-0338/2020|EPI ISL 487305|B.1.1.273|South Africa|2020-06-18	0.0002403160	Africa
Africa|hCoV-19/DRC/7713/2020|EPI ISL 495640|B.1|Democratic Republic of the Congo|2020-05-14	Africa|hCoV-19/South Africa/KRISP-0338/2020|EPI ISL 487305|B.1.1.273|South Africa|2020-06-18	0.0005985662	Africa
Africa|hCoV-19/DRC/7864/2020|EPI ISL 496505|B.1.214|Democratic Republic of the Congo|2020-05-15	Africa|hCoV-19/South Africa/KRISP-0338/2020|EPI ISL 487305|B.1.1.273|South Africa|2020-06-18	0.0005597937	Africa
Africa|hCoV-19/DRC/7920/2020|EPI ISL 495641|B.1|Democratic Republic of the Congo|2020-05-15	Africa|hCoV-19/South Africa/KRISP-0338/2020|EPI ISL 487305|B.1.1.273|South Africa|2020-06-18	0.0005156667	Africa
Africa|hCoV-19/DRC/80/2020|EPI ISL 417942|B.1.178|Democratic Republic of the Congo|2020-03-18	Africa|hCoV-19/South Africa/KRISP-0338/2020|EPI ISL 487305|B.1.1.273|South Africa|2020-06-18	0.0003742075	Africa
Africa|hCoV-19/DRC/8018/2020|EPI ISL 514125|B.1.5|Democratic Republic of the Congo|2020-05-15	Africa|hCoV-19/South Africa/KRISP-0338/2020|EPI ISL 487305|B.1.1.273|South Africa|2020-06-18	0.0005694617	Africa
Africa|hCoV-19/DRC/81/2020|EPI ISL 417944|B.1.9|Democratic Republic of the Congo|2020-03-18	Africa|hCoV-19/South Africa/KRISP-0338/2020|EPI ISL 487305|B.1.1.273|South Africa|2020-06-18	0.0004778092	Africa
Africa|hCoV-19/DRC/82/2020|EPI ISL 417946|B.1.5|Democratic Republic of the Congo|2020-03-18	Africa|hCoV-19/South Africa/KRISP-0338/2020|EPI ISL 487305|B.1.1.273|South Africa|2020-06-18	0.0003386763	Africa
Africa|hCoV-19/DRC/94/2020|EPI ISL 417947|B.1|Democratic Republic of the Congo|2020-03-19	Africa|hCoV-19/South Africa/KRISP-0338/2020|EPI ISL 487305|B.1.1.273|South Africa|2020-06-18	0.0003727190	Africa
Africa|hCoV-19/DRC/998/2020|EPI ISL 429254|B.1|Democratic Republic of the Congo|2020-04-03	Africa|hCoV-19/South Africa/KRISP-0338/2020|EPI ISL 487305|B.1.1.273|South Africa|2020-06-18	0.0003929871	Africa
Africa|hCoV-19/DRC/KN-0038/2020|EPI ISL 417434|B.1.128|Democratic Republic of the Congo|2020-03-14	Africa|hCoV-19/South Africa/KRISP-0338/2020|EPI ISL 487305|B.1.1.273|South Africa|2020-06-18	0.0004940388	Africa
Africa|hCoV-19/DRC/KN-0054/2020|EPI ISL 417437|B.1.178|Democratic Republic of the Congo|2020-03-17	Africa|hCoV-19/South Africa/KRISP-0338/2020|EPI ISL 487305|B.1.1.273|South Africa|2020-06-18	0.0004069235	Africa
Africa|hCoV-19/DRC/KN-0058/2020|EPI ISL 417438|B.1|Democratic Republic of the Congo|2020-03-17	Africa|hCoV-19/South Africa/KRISP-0338/2020|EPI ISL 487305|B.1.1.273|South Africa|2020-06-18	0.0003742786	Africa
Africa|hCoV-19/DRC/KN-0060/2020|EPI ISL 417440|B.1|Democratic Republic of the Congo|2020-03-17	Africa|hCoV-19/South Africa/KRISP-0338/2020|EPI ISL 487305|B.1.1.273|South Africa|2020-06-18	0.0004064635	Africa
Africa|hCoV-19/DRC/KN-0070/2020|EPI ISL 417441|B.1.178|Democratic Republic of the Congo|2020-03-17	Africa|hCoV-19/South Africa/KRISP-0338/2020|EPI ISL 487305|B.1.1.273|South Africa|2020-06-18	0.0003787154	Africa
Africa|hCoV-19/DRC/KN-0072/2020|EPI ISL 417442|B.1.178|Democratic Republic of the Congo|2020-03-18	Africa|hCoV-19/South Africa/KRISP-0338/2020|EPI ISL 487305|B.1.1.273|South Africa|2020-06-18	0.0003736351	Africa
Africa|hCoV-19/DRC/KN-13/2020|EPI ISL 414647|B.1|Democratic Republic of the Congo|2020-03-09	Africa|hCoV-19/South Africa/KRISP-0338/2020|EPI ISL 487305|B.1.1.273|South Africa|2020-06-18	0.0003847225	Africa
Africa|hCoV-19/Egypt/Army-MCL001/2020|EPI ISL 510526|B.1|Egypt|2020-06-01	Africa|hCoV-19/South Africa/KRISP-0338/2020|EPI ISL 487305|B.1.1.273|South Africa|2020-06-18	0.0005081220	Africa
Africa|hCoV-19/Egypt/C-CU001a-S1/2020|EPI ISL 529031|B.1.255|Egypt|2020-05-19	Africa|hCoV-19/South Africa/KRISP-0338/2020|EPI ISL 487305|B.1.1.273|South Africa|2020-06-18	0.0005421203	Africa
Africa|hCoV-19/Egypt/C-CU002b-S3/2020|EPI ISL 529032|B.1.1.1|Egypt|2020-06-19	Africa|hCoV-19/South Africa/KRISP-0338/2020|EPI ISL 487305|B.1.1.273|South Africa|2020-06-18	0.0005758679	Africa
Africa|hCoV-19/Egypt/C-VSVRI-SERVAC/2020|EPI ISL 528386|B.1.255|Egypt|2020-08-22	Africa|hCoV-19/South Africa/KRISP-0338/2020|EPI ISL 487305|B.1.1.273|South Africa|2020-06-18	0.0003726054	Africa
Africa|hCoV-19/Egypt/CUNCI-7I028/2020|EPI ISL 524426|B.1.255|Egypt|2020-07-19	Africa|hCoV-19/South Africa/KRISP-0338/2020|EPI ISL 487305|B.1.1.273|South Africa|2020-06-18	0.0003726054	Africa
Africa|hCoV-19/Egypt/CUNCI-HGC002/2020|EPI ISL 468045|B.1|Egypt|2020-05-02	Africa|hCoV-19/South Africa/KRISP-0338/2020|EPI ISL 487305|B.1.1.273|South Africa|2020-06-18	0.0003729426	Africa
Africa|hCoV-19/Egypt/CUNCI-HGC004/2020|EPI ISL 468048|B.1|Egypt|2020-05-02	Africa|hCoV-19/South Africa/KRISP-0338/2020|EPI ISL 487305|B.1.1.273|South Africa|2020-06-18	0.0003389251	Africa
Africa|hCoV-19/Egypt/CUNCI-HGC005/2020|EPI ISL 468052|B.1|Egypt|2020-05-02	Africa|hCoV-19/South Africa/KRISP-0338/2020|EPI ISL 487305|B.1.1.273|South Africa|2020-06-18	0.0004406727	Africa
Africa|hCoV-19/Egypt/CUNCI-HGC006/2020|EPI ISL 468050|B.1|Egypt|2020-05-02	Africa|hCoV-19/South Africa/KRISP-0338/2020|EPI ISL 487305|B.1.1.273|South Africa|2020-06-18	0.0004405891	Africa
Africa|hCoV-19/Egypt/CUNCI-HGC007-2/2020|EPI ISL 468054|B.1|Egypt|2020-05-02	Africa|hCoV-19/South Africa/KRISP-0338/2020|EPI ISL 487305|B.1.1.273|South Africa|2020-06-18	0.0004744050	Africa
Africa|hCoV-19/Egypt/CUNCI-HGC007/2020|EPI ISL 468046|B.1|Egypt|2020-05-02	Africa|hCoV-19/South Africa/KRISP-0338/2020|EPI ISL 487305|B.1.1.273|South Africa|2020-06-18	0.0004406638	Africa
Africa|hCoV-19/Egypt/CUNCI-HGC008/2020|EPI ISL 468044|B.1|Egypt|2020-05-02	Africa|hCoV-19/South Africa/KRISP-0338/2020|EPI ISL 487305|B.1.1.273|South Africa|2020-06-18	0.0004406787	Africa
Africa|hCoV-19/Egypt/CUNCI-HGC009/2020|EPI ISL 468053|B.1|Egypt|2020-05-02	Africa|hCoV-19/South Africa/KRISP-0338/2020|EPI ISL 487305|B.1.1.273|South Africa|2020-06-18	0.0003729932	Africa
Africa|hCoV-19/Egypt/CUNCI-HGC010/2020|EPI ISL 468055|B.1.247|Egypt|2020-05-02	Africa|hCoV-19/South Africa/KRISP-0338/2020|EPI ISL 487305|B.1.1.273|South Africa|2020-06-18	0.0006102094	Africa
Africa|hCoV-19/Egypt/CUNCI-HGC011/2020|EPI ISL 468059|B.1|Egypt|2020-05-02	Africa|hCoV-19/South Africa/KRISP-0338/2020|EPI ISL 487305|B.1.1.273|South Africa|2020-06-18	0.0004407041	Africa
Africa|hCoV-19/Egypt/CUNCI-HGC012/2020|EPI ISL 468051|B.1.255|Egypt|2020-05-02	Africa|hCoV-19/South Africa/KRISP-0338/2020|EPI ISL 487305|B.1.1.273|South Africa|2020-06-18	0.0005763191	Africa
Africa|hCoV-19/Egypt/CUNCI-HGC013/2020|EPI ISL 468047|B.1.201|Egypt|2020-05-02	Africa|hCoV-19/South Africa/KRISP-0338/2020|EPI ISL 487305|B.1.1.273|South Africa|2020-06-18	0.0005085012	Africa
Africa|hCoV-19/Egypt/CUNCI-HGC014/2020|EPI ISL 468060|B.1.5|Egypt|2020-05-02	Africa|hCoV-19/South Africa/KRISP-0338/2020|EPI ISL 487305|B.1.1.273|South Africa|2020-06-18	0.0003050915	Africa
Africa|hCoV-19/Egypt/CUNCI-HGC015/2020|EPI ISL 468056|B.1|Egypt|2020-05-02	Africa|hCoV-19/South Africa/KRISP-0338/2020|EPI ISL 487305|B.1.1.273|South Africa|2020-06-18	0.0003050811	Africa
Africa|hCoV-19/Egypt/CUNCI-HGC016/2020|EPI ISL 468058|B.1|Egypt|2020-05-02	Africa|hCoV-19/South Africa/KRISP-0338/2020|EPI ISL 487305|B.1.1.273|South Africa|2020-06-18	0.0004415465	Africa
Africa|hCoV-19/Egypt/CUNCI-HGC021/2020|EPI ISL 468061|B.1|Egypt|2020-05-02	Africa|hCoV-19/South Africa/KRISP-0338/2020|EPI ISL 487305|B.1.1.273|South Africa|2020-06-18	0.0004413261	Africa
Africa|hCoV-19/Egypt/CUNCI-HGC023/2020|EPI ISL 468057|B.1.5|Egypt|2020-05-02	Africa|hCoV-19/South Africa/KRISP-0338/2020|EPI ISL 487305|B.1.1.273|South Africa|2020-06-18	0.0003390283	Africa
Africa|hCoV-19/Egypt/CUNCI-HGC028/2020|EPI ISL 468062|B.1|Egypt|2020-05-02	Africa|hCoV-19/South Africa/KRISP-0338/2020|EPI ISL 487305|B.1.1.273|South Africa|2020-06-18	0.0005093986	Africa
Africa|hCoV-19/Egypt/CUNCI-HGC3I011/2020|EPI ISL 479697|B.1|Egypt|2020-06-02	Africa|hCoV-19/South Africa/KRISP-0338/2020|EPI ISL 487305|B.1.1.273|South Africa|2020-06-18	0.0004403753	Africa
Africa|hCoV-19/Egypt/CUNCI-HGC3I012/2020|EPI ISL 479693|B.1.255|Egypt|2020-06-02	Africa|hCoV-19/South Africa/KRISP-0338/2020|EPI ISL 487305|B.1.1.273|South Africa|2020-06-18	0.0005758897	Africa
Africa|hCoV-19/Egypt/CUNCI-HGC3I013/2020|EPI ISL 479694|B.1.201|Egypt|2020-06-02	Africa|hCoV-19/South Africa/KRISP-0338/2020|EPI ISL 487305|B.1.1.273|South Africa|2020-06-18	0.0005081224	Africa
Africa|hCoV-19/Egypt/CUNCI-HGC3I014/2020|EPI ISL 479696|B.1.5|Egypt|2020-06-02	Africa|hCoV-19/South Africa/KRISP-0338/2020|EPI ISL 487305|B.1.1.273|South Africa|2020-06-18	0.0003048538	Africa
Africa|hCoV-19/Egypt/CUNCI-HGC3I02/2020|EPI ISL 479686|B.1|Egypt|2020-06-02	Africa|hCoV-19/South Africa/KRISP-0338/2020|EPI ISL 487305|B.1.1.273|South Africa|2020-06-18	0.0004065144	Africa
Africa|hCoV-19/Egypt/CUNCI-HGC3I023/2020|EPI ISL 479695|B.1.5|Egypt|2020-06-02	Africa|hCoV-19/South Africa/KRISP-0338/2020|EPI ISL 487305|B.1.1.273|South Africa|2020-06-18	0.0003387758	Africa
Africa|hCoV-19/Egypt/CUNCI-HGC3I025/2020|EPI ISL 479691|B.1|Egypt|2020-06-02	Africa|hCoV-19/South Africa/KRISP-0338/2020|EPI ISL 487305|B.1.1.273|South Africa|2020-06-18	0.0004743069	Africa
Africa|hCoV-19/Egypt/CUNCI-HGC3I03/2020|EPI ISL 479687|B.1|Egypt|2020-06-02	Africa|hCoV-19/South Africa/KRISP-0338/2020|EPI ISL 487305|B.1.1.273|South Africa|2020-06-18	0.0004403354	Africa
Africa|hCoV-19/Egypt/CUNCI-HGC3I05/2020|EPI ISL 479690|B.1|Egypt|2020-06-02	Africa|hCoV-19/South Africa/KRISP-0338/2020|EPI ISL 487305|B.1.1.273|South Africa|2020-06-18	0.0004403444	Africa
Africa|hCoV-19/Egypt/CUNCI-HGC3I06/2020|EPI ISL 479688|B.1|Egypt|2020-06-02	Africa|hCoV-19/South Africa/KRISP-0338/2020|EPI ISL 487305|B.1.1.273|South Africa|2020-06-18	0.0004403504	Africa
Africa|hCoV-19/Egypt/CUNCI-HGC3I08/2020|EPI ISL 479698|B.1|Egypt|2020-06-02	Africa|hCoV-19/South Africa/KRISP-0338/2020|EPI ISL 487305|B.1.1.273|South Africa|2020-06-18	0.0004403503	Africa
Africa|hCoV-19/Egypt/CUNCI-HGC3I09/2020|EPI ISL 479692|B.1|Egypt|2020-06-02	Africa|hCoV-19/South Africa/KRISP-0338/2020|EPI ISL 487305|B.1.1.273|South Africa|2020-06-18	0.0003727152	Africa
Africa|hCoV-19/Egypt/CUNCI-HGC4I003/2020|EPI ISL 479699|B.1.1.247|Egypt|2020-06-02	Africa|hCoV-19/South Africa/KRISP-0338/2020|EPI ISL 487305|B.1.1.273|South Africa|2020-06-18	0.0004403636	Africa
Africa|hCoV-19/Egypt/CUNCI-HGC4I004/2020|EPI ISL 479700|B.1.1.296|Egypt|2020-06-02	Africa|hCoV-19/South Africa/KRISP-0338/2020|EPI ISL 487305|B.1.1.273|South Africa|2020-06-18	0.0003386863	Africa
Africa|hCoV-19/Egypt/CUNCI-HGC4I015/2020|EPI ISL 479728|B.1.1.123|Egypt|2020-06-02	Africa|hCoV-19/South Africa/KRISP-0338/2020|EPI ISL 487305|B.1.1.273|South Africa|2020-06-18	0.0003726330	Africa
Africa|hCoV-19/Egypt/CUNCI-HGC4I022/2020|EPI ISL 479705|B.1.1|Egypt|2020-06-02	Africa|hCoV-19/South Africa/KRISP-0338/2020|EPI ISL 487305|B.1.1.273|South Africa|2020-06-18	0.0004742474	Africa
Africa|hCoV-19/Egypt/CUNCI-HGC4I023/2020|EPI ISL 479729|B.1.1.247|Egypt|2020-06-02	Africa|hCoV-19/South Africa/KRISP-0338/2020|EPI ISL 487305|B.1.1.273|South Africa|2020-06-18	0.0003048940	Africa
Africa|hCoV-19/Egypt/CUNCI-HGC4I025/2020|EPI ISL 479706|B.1.255|Egypt|2020-06-02	Africa|hCoV-19/South Africa/KRISP-0338/2020|EPI ISL 487305|B.1.1.273|South Africa|2020-06-18	0.0005081274	Africa
Africa|hCoV-19/Egypt/CUNCI-HGC4I026/2020|EPI ISL 479702|B.1|Egypt|2020-06-02	Africa|hCoV-19/South Africa/KRISP-0338/2020|EPI ISL 487305|B.1.1.273|South Africa|2020-06-18	0.0005764421	Africa
Africa|hCoV-19/Egypt/CUNCI-HGC4I029/2020|EPI ISL 479701|B.1.1.1|Egypt|2020-06-02	Africa|hCoV-19/South Africa/KRISP-0338/2020|EPI ISL 487305|B.1.1.273|South Africa|2020-06-18	0.0005081275	Africa
Africa|hCoV-19/Egypt/CUNCI-HGC4I030/2020|EPI ISL 479703|B.1|Egypt|2020-06-02	Africa|hCoV-19/South Africa/KRISP-0338/2020|EPI ISL 487305|B.1.1.273|South Africa|2020-06-18	0.0005081121	Africa
Africa|hCoV-19/Egypt/CUNCI-HGC4I031/2020|EPI ISL 479707|B.1.1.1|Egypt|2020-06-02	Africa|hCoV-19/South Africa/KRISP-0338/2020|EPI ISL 487305|B.1.1.273|South Africa|2020-06-18	0.0005758875	Africa
Africa|hCoV-19/Egypt/CUNCI-HGC4I032/2020|EPI ISL 479709|B.1.1|Egypt|2020-06-02	Africa|hCoV-19/South Africa/KRISP-0338/2020|EPI ISL 487305|B.1.1.273|South Africa|2020-06-18	0.0003389847	Africa
Africa|hCoV-19/Egypt/CUNCI-HGC4I033/2020|EPI ISL 479704|B.1|Egypt|2020-06-02	Africa|hCoV-19/South Africa/KRISP-0338/2020|EPI ISL 487305|B.1.1.273|South Africa|2020-06-18	0.0004065420	Africa
Africa|hCoV-19/Egypt/CUNCI-HGC4I034/2020|EPI ISL 479708|B.1.255|Egypt|2020-06-02	Africa|hCoV-19/South Africa/KRISP-0338/2020|EPI ISL 487305|B.1.1.273|South Africa|2020-06-18	0.0003725675	Africa
Africa|hCoV-19/Egypt/CUNCI-HGC5I001/2020|EPI ISL 479710|B.1.1|Egypt|2020-06-02	Africa|hCoV-19/South Africa/KRISP-0338/2020|EPI ISL 487305|B.1.1.273|South Africa|2020-06-18	0.0002032668	Africa
Africa|hCoV-19/Egypt/CUNCI-HGC5I003/2020|EPI ISL 479711|B.1|Egypt|2020-06-02	Africa|hCoV-19/South Africa/KRISP-0338/2020|EPI ISL 487305|B.1.1.273|South Africa|2020-06-18	0.0003726091	Africa
Africa|hCoV-19/Egypt/CUNCI-HGC5I010/2020|EPI ISL 479730|B.1.1|Egypt|2020-06-02	Africa|hCoV-19/South Africa/KRISP-0338/2020|EPI ISL 487305|B.1.1.273|South Africa|2020-06-18	0.0002710335	Africa
Africa|hCoV-19/Egypt/CUNCI-HGC5I011/2020|EPI ISL 479712|B.1.1|Egypt|2020-06-02	Africa|hCoV-19/South Africa/KRISP-0338/2020|EPI ISL 487305|B.1.1.273|South Africa|2020-06-18	0.0002032393	Africa
Africa|hCoV-19/Egypt/CUNCI-HGC5I012/2020|EPI ISL 479713|B.1.1|Egypt|2020-06-02	Africa|hCoV-19/South Africa/KRISP-0338/2020|EPI ISL 487305|B.1.1.273|South Africa|2020-06-18	0.0002370531	Africa
Africa|hCoV-19/Egypt/CUNCI-HGC5I014/2020|EPI ISL 479714|B.1.255|Egypt|2020-06-02	Africa|hCoV-19/South Africa/KRISP-0338/2020|EPI ISL 487305|B.1.1.273|South Africa|2020-06-18	0.0005081447	Africa
Africa|hCoV-19/Egypt/CUNCI-HGC5I015/2020|EPI ISL 475722|B.1.255|Egypt|2020-05-02	Africa|hCoV-19/South Africa/KRISP-0338/2020|EPI ISL 487305|B.1.1.273|South Africa|2020-06-18	0.0005761938	Africa
Africa|hCoV-19/Egypt/CUNCI-HGC5I016/2020|EPI ISL 479731|B.1|Egypt|2020-06-02	Africa|hCoV-19/South Africa/KRISP-0338/2020|EPI ISL 487305|B.1.1.273|South Africa|2020-06-18	0.0004065102	Africa
Africa|hCoV-19/Egypt/CUNCI-HGC5I022/2020|EPI ISL 479715|B.1.1|Egypt|2020-06-02	Africa|hCoV-19/South Africa/KRISP-0338/2020|EPI ISL 487305|B.1.1.273|South Africa|2020-06-18	0.0002709325	Africa
Africa|hCoV-19/Egypt/CUNCI-HGC5I025/2020|EPI ISL 479716|A|Egypt|2020-06-02	Africa|hCoV-19/South Africa/KRISP-0338/2020|EPI ISL 487305|B.1.1.273|South Africa|2020-06-18	0.0003393999	Africa
Africa|hCoV-19/Egypt/CUNCI-HGC5I026/2020|EPI ISL 479735|B.1.5|Egypt|2020-06-02	Africa|hCoV-19/South Africa/KRISP-0338/2020|EPI ISL 487305|B.1.1.273|South Africa|2020-06-18	0.0005083733	Africa
Africa|hCoV-19/Egypt/CUNCI-HGC5I029/2020|EPI ISL 479734|B.1|Egypt|2020-06-02	Africa|hCoV-19/South Africa/KRISP-0338/2020|EPI ISL 487305|B.1.1.273|South Africa|2020-06-18	0.0004065695	Africa
Africa|hCoV-19/Egypt/CUNCI-HGC5I030/2020|EPI ISL 479721|B.1.5|Egypt|2020-06-02	Africa|hCoV-19/South Africa/KRISP-0338/2020|EPI ISL 487305|B.1.1.273|South Africa|2020-06-18	0.0003048951	Africa
Africa|hCoV-19/Egypt/CUNCI-HGC5I033/2020|EPI ISL 479717|B.1.5|Egypt|2020-06-02	Africa|hCoV-19/South Africa/KRISP-0338/2020|EPI ISL 487305|B.1.1.273|South Africa|2020-06-18	0.0002710426	Africa
Africa|hCoV-19/Egypt/CUNCI-HGC5I034/2020|EPI ISL 479720|B.1.5|Egypt|2020-06-02	Africa|hCoV-19/South Africa/KRISP-0338/2020|EPI ISL 487305|B.1.1.273|South Africa|2020-06-18	0.0003387058	Africa
Africa|hCoV-19/Egypt/CUNCI-HGC6I002/2020|EPI ISL 479719|B.1.1.1|Egypt|2020-06-02	Africa|hCoV-19/South Africa/KRISP-0338/2020|EPI ISL 487305|B.1.1.273|South Africa|2020-06-18	0.0004742106	Africa
Africa|hCoV-19/Egypt/CUNCI-HGC6I003/2020|EPI ISL 479718|B.1.5|Egypt|2020-06-02	Africa|hCoV-19/South Africa/KRISP-0338/2020|EPI ISL 487305|B.1.1.273|South Africa|2020-06-18	0.0004065047	Africa
Africa|hCoV-19/Egypt/CUNCI-HGC6I007/2020|EPI ISL 479722|B.1|Egypt|2020-06-02	Africa|hCoV-19/South Africa/KRISP-0338/2020|EPI ISL 487305|B.1.1.273|South Africa|2020-06-18	0.0003388102	Africa
Africa|hCoV-19/Egypt/CUNCI-HGC6I010/2020|EPI ISL 478672|B.1|Egypt|2020-06-02	Africa|hCoV-19/South Africa/KRISP-0338/2020|EPI ISL 487305|B.1.1.273|South Africa|2020-06-18	0.0005080880	Africa
Africa|hCoV-19/Egypt/CUNCI-HGC6I011/2020|EPI ISL 479727|A|Egypt|2020-06-02	Africa|hCoV-19/South Africa/KRISP-0338/2020|EPI ISL 487305|B.1.1.273|South Africa|2020-06-18	0.0008471862	Africa
Africa|hCoV-19/Egypt/CUNCI-HGC6I015/2020|EPI ISL 479725|B.1.1|Egypt|2020-06-02	Africa|hCoV-19/South Africa/KRISP-0338/2020|EPI ISL 487305|B.1.1.273|South Africa|2020-06-18	0.0003725386	Africa
Africa|hCoV-19/Egypt/CUNCI-HGC6I016/2020|EPI ISL 475723|B.1.247|Egypt|2020-06-02	Africa|hCoV-19/South Africa/KRISP-0338/2020|EPI ISL 487305|B.1.1.273|South Africa|2020-06-18	0.0006103152	Africa
Africa|hCoV-19/Egypt/CUNCI-HGC6I024/2020|EPI ISL 479732|B.1.1.247|Egypt|2020-06-02	Africa|hCoV-19/South Africa/KRISP-0338/2020|EPI ISL 487305|B.1.1.273|South Africa|2020-06-18	0.0003390732	Africa
Africa|hCoV-19/Egypt/CUNCI-HGC6I026/2020|EPI ISL 479724|B.1.1.1|Egypt|2020-06-02	Africa|hCoV-19/South Africa/KRISP-0338/2020|EPI ISL 487305|B.1.1.273|South Africa|2020-06-18	0.0005080929	Africa
Africa|hCoV-19/Egypt/CUNCI-HGC6I029/2020|EPI ISL 477161|B.1.255|Egypt|2020-06-02	Africa|hCoV-19/South Africa/KRISP-0338/2020|EPI ISL 487305|B.1.1.273|South Africa|2020-06-18	0.0005081103	Africa
Africa|hCoV-19/Egypt/CUNCI-HGC6I031/2020|EPI ISL 475724|B.1.1.1|Egypt|2020-06-02	Africa|hCoV-19/South Africa/KRISP-0338/2020|EPI ISL 487305|B.1.1.273|South Africa|2020-06-18	0.0004745046	Africa
Africa|hCoV-19/Egypt/CUNCI-HGC6I032/2020|EPI ISL 479733|B.1.1.1|Egypt|2020-06-02	Africa|hCoV-19/South Africa/KRISP-0338/2020|EPI ISL 487305|B.1.1.273|South Africa|2020-06-18	0.0004742748	Africa
Africa|hCoV-19/Egypt/CUNCI-HGC6I033/2020|EPI ISL 479723|B.1.1.1|Egypt|2020-06-02	Africa|hCoV-19/South Africa/KRISP-0338/2020|EPI ISL 487305|B.1.1.273|South Africa|2020-06-18	0.0004742539	Africa
Africa|hCoV-19/Egypt/CUNCI-HGC7I01/2020|EPI ISL 529141|B.1|Egypt|2020-07-19	Africa|hCoV-19/South Africa/KRISP-0338/2020|EPI ISL 487305|B.1.1.273|South Africa|2020-06-18	0.0005420742	Africa
Africa|hCoV-19/Egypt/CUNCI-HGC7I02/2020|EPI ISL 529142|A|Egypt|2020-07-19	Africa|hCoV-19/South Africa/KRISP-0338/2020|EPI ISL 487305|B.1.1.273|South Africa|2020-06-18	0.0008133373	Africa
Africa|hCoV-19/Egypt/CUNCI-HGC7I07/2020|EPI ISL 529145|B.1|Egypt|2020-07-19	Africa|hCoV-19/South Africa/KRISP-0338/2020|EPI ISL 487305|B.1.1.273|South Africa|2020-06-18	0.0005081963	Africa
Africa|hCoV-19/Egypt/EGY-020/2020|EPI ISL 526975|B.1|Egypt|2020-08-14	Africa|hCoV-19/South Africa/KRISP-0338/2020|EPI ISL 487305|B.1.1.273|South Africa|2020-06-18	0.0005081224	Africa
Africa|hCoV-19/Egypt/EGY-041/2020|EPI ISL 526997|B.1|Egypt|2020-08-22	Africa|hCoV-19/South Africa/KRISP-0338/2020|EPI ISL 487305|B.1.1.273|South Africa|2020-06-18	0.0005081224	Africa
Africa|hCoV-19/Egypt/EGY-S031/2020|EPI ISL 526986|B.1|Egypt|2020-08-17	Africa|hCoV-19/South Africa/KRISP-0338/2020|EPI ISL 487305|B.1.1.273|South Africa|2020-06-18	0.0005081224	Africa
Africa|hCoV-19/Egypt/HCoV2-Egy-002/2020|EPI ISL 510532|B.1|Egypt|2020-06-02	Africa|hCoV-19/South Africa/KRISP-0338/2020|EPI ISL 487305|B.1.1.273|South Africa|2020-06-18	0.0005081224	Africa
Africa|hCoV-19/Egypt/MASRI-005/2020|EPI ISL 482759|B.1|Egypt|2020-04-30	Africa|hCoV-19/South Africa/KRISP-0338/2020|EPI ISL 487305|B.1.1.273|South Africa|2020-06-18	0.0003725601	Africa
Africa|hCoV-19/Egypt/MASRI-007/2020|EPI ISL 482760|B.1|Egypt|2020-04-28	Africa|hCoV-19/South Africa/KRISP-0338/2020|EPI ISL 487305|B.1.1.273|South Africa|2020-06-18	0.0004406084	Africa
Africa|hCoV-19/Egypt/MASRI-008/2020|EPI ISL 482761|B.1|Egypt|2020-04-30	Africa|hCoV-19/South Africa/KRISP-0338/2020|EPI ISL 487305|B.1.1.273|South Africa|2020-06-18	0.0003407295	Africa
Africa|hCoV-19/Egypt/MASRI-009/2020|EPI ISL 483035|A|Egypt|2020-04-30	Africa|hCoV-19/South Africa/KRISP-0338/2020|EPI ISL 487305|B.1.1.273|South Africa|2020-06-18	0.0006775994	Africa
Africa|hCoV-19/Egypt/MASRI-011/2020|EPI ISL 482762|B.1|Egypt|2020-05-05	Africa|hCoV-19/South Africa/KRISP-0338/2020|EPI ISL 487305|B.1.1.273|South Africa|2020-06-18	0.0004404145	Africa
Africa|hCoV-19/Egypt/MASRI-012/2020|EPI ISL 482763|B.1|Egypt|2020-05-05	Africa|hCoV-19/South Africa/KRISP-0338/2020|EPI ISL 487305|B.1.1.273|South Africa|2020-06-18	0.0003386841	Africa
Africa|hCoV-19/Egypt/MASRI-014/2020|EPI ISL 482765|B.1|Egypt|2020-04-30	Africa|hCoV-19/South Africa/KRISP-0338/2020|EPI ISL 487305|B.1.1.273|South Africa|2020-06-18	0.0005759987	Africa
Africa|hCoV-19/Egypt/MASRI-015/2020|EPI ISL 482766|B.1.36|Egypt|2020-05-11	Africa|hCoV-19/South Africa/KRISP-0338/2020|EPI ISL 487305|B.1.1.273|South Africa|2020-06-18	0.0006098107	Africa
Africa|hCoV-19/Egypt/MASRI-016/2020|EPI ISL 482767|B.1|Egypt|2020-05-11	Africa|hCoV-19/South Africa/KRISP-0338/2020|EPI ISL 487305|B.1.1.273|South Africa|2020-06-18	0.0005763891	Africa
Africa|hCoV-19/Egypt/MASRI-018/2020|EPI ISL 483036|A|Egypt|2020-05-10	Africa|hCoV-19/South Africa/KRISP-0338/2020|EPI ISL 487305|B.1.1.273|South Africa|2020-06-18	0.0008190246	Africa
Africa|hCoV-19/Egypt/MASRI-020/2020|EPI ISL 483037|B.1|Egypt|2020-05-13	Africa|hCoV-19/South Africa/KRISP-0338/2020|EPI ISL 487305|B.1.1.273|South Africa|2020-06-18	0.0006503846	Africa
Africa|hCoV-19/Egypt/MASRI-022/2020|EPI ISL 482768|B.1.255|Egypt|2020-05-13	Africa|hCoV-19/South Africa/KRISP-0338/2020|EPI ISL 487305|B.1.1.273|South Africa|2020-06-18	0.0004749592	Africa
Africa|hCoV-19/Egypt/MASRI-023/2020|EPI ISL 482769|B.1|Egypt|2020-05-11	Africa|hCoV-19/South Africa/KRISP-0338/2020|EPI ISL 487305|B.1.1.273|South Africa|2020-06-18	0.0003729881	Africa
Africa|hCoV-19/Egypt/MASRI-024/2020|EPI ISL 482770|B.1|Egypt|2020-05-11	Africa|hCoV-19/South Africa/KRISP-0338/2020|EPI ISL 487305|B.1.1.273|South Africa|2020-06-18	0.0004403399	Africa
Africa|hCoV-19/Egypt/MASRI-025/2020|EPI ISL 482771|B.1|Egypt|2020-05-10	Africa|hCoV-19/South Africa/KRISP-0338/2020|EPI ISL 487305|B.1.1.273|South Africa|2020-06-18	0.0005761606	Africa
Africa|hCoV-19/Egypt/MASRI-026/2020|EPI ISL 482772|B.1|Egypt|2020-05-10	Africa|hCoV-19/South Africa/KRISP-0338/2020|EPI ISL 487305|B.1.1.273|South Africa|2020-06-18	0.0005082014	Africa
Africa|hCoV-19/Egypt/MASRI-027/2020|EPI ISL 482773|B.1.1.123|Egypt|2020-05-08	Africa|hCoV-19/South Africa/KRISP-0338/2020|EPI ISL 487305|B.1.1.273|South Africa|2020-06-18	0.0003054393	Africa
Africa|hCoV-19/Egypt/MASRI-028/2020|EPI ISL 483038|B.1|Egypt|2020-05-13	Africa|hCoV-19/South Africa/KRISP-0338/2020|EPI ISL 487305|B.1.1.273|South Africa|2020-06-18	0.0005081173	Africa
Africa|hCoV-19/Egypt/MASRI-029/2020|EPI ISL 482774|B.1|Egypt|2020-05-13	Africa|hCoV-19/South Africa/KRISP-0338/2020|EPI ISL 487305|B.1.1.273|South Africa|2020-06-18	0.0004403548	Africa
Africa|hCoV-19/Egypt/MASRI-10/2020|EPI ISL 475752|B.1.255|Egypt|2020-05	Africa|hCoV-19/South Africa/KRISP-0338/2020|EPI ISL 487305|B.1.1.273|South Africa|2020-06-18	0.0005421660	Africa
Africa|hCoV-19/Egypt/MASRI-11/2020|EPI ISL 475753|B.1.36|Egypt|2020-05	Africa|hCoV-19/South Africa/KRISP-0338/2020|EPI ISL 487305|B.1.1.273|South Africa|2020-06-18	0.0006436956	Africa
Africa|hCoV-19/Egypt/MASRI-14/2020|EPI ISL 475749|B.1|Egypt|2020-05	Africa|hCoV-19/South Africa/KRISP-0338/2020|EPI ISL 487305|B.1.1.273|South Africa|2020-06-18	0.0004064731	Africa
Africa|hCoV-19/Egypt/MASRI-15/2020|EPI ISL 475750|B.1.1|Egypt|2020-05	Africa|hCoV-19/South Africa/KRISP-0338/2020|EPI ISL 487305|B.1.1.273|South Africa|2020-06-18	0.0005454829	Africa
Africa|hCoV-19/Egypt/MASRI-2/2020|EPI ISL 475745|B.1|Egypt|2020-05	Africa|hCoV-19/South Africa/KRISP-0338/2020|EPI ISL 487305|B.1.1.273|South Africa|2020-06-18	0.0004403246	Africa
Africa|hCoV-19/Egypt/MASRI-3/2020|EPI ISL 475746|A|Egypt|2020-05	Africa|hCoV-19/South Africa/KRISP-0338/2020|EPI ISL 487305|B.1.1.273|South Africa|2020-06-18	0.0007115401	Africa
Africa|hCoV-19/Egypt/MASRI-6/2020|EPI ISL 475747|B.1.255|Egypt|2020-05	Africa|hCoV-19/South Africa/KRISP-0338/2020|EPI ISL 487305|B.1.1.273|South Africa|2020-06-18	0.0004403250	Africa
Africa|hCoV-19/Egypt/MASRI-9/2020|EPI ISL 475751|B.1.1.1|Egypt|2020-05	Africa|hCoV-19/South Africa/KRISP-0338/2020|EPI ISL 487305|B.1.1.273|South Africa|2020-06-18	0.0006099348	Africa
Africa|hCoV-19/Egypt/NRC-01/2020|EPI ISL 430820|B.1|Egypt|2020-03-18	Africa|hCoV-19/South Africa/KRISP-0338/2020|EPI ISL 487305|B.1.1.273|South Africa|2020-06-18	0.0004081096	Africa
Africa|hCoV-19/Egypt/NRC-03/2020|EPI ISL 430819|B.1.246|Egypt|2020-03-18	Africa|hCoV-19/South Africa/KRISP-0338/2020|EPI ISL 487305|B.1.1.273|South Africa|2020-06-18	0.0004418256	Africa
Africa|hCoV-19/Gabon/ITM-K011/2020|EPI ISL 539573|A|Gabon|2020-03-22	Africa|hCoV-19/South Africa/KRISP-0338/2020|EPI ISL 487305|B.1.1.273|South Africa|2020-06-18	0.0006436915	Africa
Africa|hCoV-19/Gabon/ITM-K023/2020|EPI ISL 539574|B.1.178|Gabon|2020-03-27	Africa|hCoV-19/South Africa/KRISP-0338/2020|EPI ISL 487305|B.1.1.273|South Africa|2020-06-18	0.0004064374	Africa
Africa|hCoV-19/Gabon/ITM-K027/2020|EPI ISL 539575|A|Gabon|2020-03-27	Africa|hCoV-19/South Africa/KRISP-0338/2020|EPI ISL 487305|B.1.1.273|South Africa|2020-06-18	0.0006436764	Africa
Africa|hCoV-19/Gabon/ITM-K028/2020|EPI ISL 539576|B.1.292|Gabon|2020-03-27	Africa|hCoV-19/South Africa/KRISP-0338/2020|EPI ISL 487305|B.1.1.273|South Africa|2020-06-18	0.0004064456	Africa
Africa|hCoV-19/Gambia/0214/2020|EPI ISL 471158|B.1|Gambia|2020-03-29	Africa|hCoV-19/South Africa/KRISP-0338/2020|EPI ISL 487305|B.1.1.273|South Africa|2020-06-18	0.0003731890	Africa
Africa|hCoV-19/Gambia/0268/2020|EPI ISL 471159|B.1.1|Gambia|2020-03-21	Africa|hCoV-19/South Africa/KRISP-0338/2020|EPI ISL 487305|B.1.1.273|South Africa|2020-06-18	0.0002393570	Africa
Africa|hCoV-19/Gambia/0278/2020|EPI ISL 471160|B.1.1|Gambia|2020-03-20	Africa|hCoV-19/South Africa/KRISP-0338/2020|EPI ISL 487305|B.1.1.273|South Africa|2020-06-18	0.0002397095	Africa
Africa|hCoV-19/Gambia/0528/2020|EPI ISL 471161|B.1.1.293|Gambia|2020-04-30	Africa|hCoV-19/South Africa/KRISP-0338/2020|EPI ISL 487305|B.1.1.273|South Africa|2020-06-18	0.0002778984	Africa
Africa|hCoV-19/Gambia/0531/2020|EPI ISL 471162|B.1.1.293|Gambia|2020-04-30	Africa|hCoV-19/South Africa/KRISP-0338/2020|EPI ISL 487305|B.1.1.273|South Africa|2020-06-18	0.0002779179	Africa
Africa|hCoV-19/Gambia/0536/2020|EPI ISL 471163|B.1.1.293|Gambia|2020-04-30	Africa|hCoV-19/South Africa/KRISP-0338/2020|EPI ISL 487305|B.1.1.273|South Africa|2020-06-18	0.0002709170	Africa
Africa|hCoV-19/Gambia/0547/2020|EPI ISL 471164|B.1.1.293|Gambia|2020-04-30	Africa|hCoV-19/South Africa/KRISP-0338/2020|EPI ISL 487305|B.1.1.273|South Africa|2020-06-18	0.0002713488	Africa
Africa|hCoV-19/Gambia/0548/2020|EPI ISL 471165|B.1.5|Gambia|2020-04-30	Africa|hCoV-19/South Africa/KRISP-0338/2020|EPI ISL 487305|B.1.1.273|South Africa|2020-06-18	0.0002454146	Africa
Africa|hCoV-19/Gambia/1090/2020|EPI ISL 471166|B.1.1|Gambia|2020-05-04	Africa|hCoV-19/South Africa/KRISP-0338/2020|EPI ISL 487305|B.1.1.273|South Africa|2020-06-18	0.0003072845	Africa
Africa|hCoV-19/Gambia/1094/2020|EPI ISL 471167|B.1.1.293|Gambia|2020-05-04	Africa|hCoV-19/South Africa/KRISP-0338/2020|EPI ISL 487305|B.1.1.273|South Africa|2020-06-18	0.0002709169	Africa
Africa|hCoV-19/Gambia/1251/2020|EPI ISL 471168|B.1.1.293|Gambia|2020-05-07	Africa|hCoV-19/South Africa/KRISP-0338/2020|EPI ISL 487305|B.1.1.273|South Africa|2020-06-18	0.0002778985	Africa
Africa|hCoV-19/Gambia/1264/2020|EPI ISL 471169|B.1.1|Gambia|2020-05-07	Africa|hCoV-19/South Africa/KRISP-0338/2020|EPI ISL 487305|B.1.1.273|South Africa|2020-06-18	0.0002390303	Africa
Africa|hCoV-19/Gambia/1271/2020|EPI ISL 471170|B.1.1|Gambia|2020-05-07	Africa|hCoV-19/South Africa/KRISP-0338/2020|EPI ISL 487305|B.1.1.273|South Africa|2020-06-18	0.0002393407	Africa
Africa|hCoV-19/Gambia/1277/2020|EPI ISL 471171|B.1.1.293|Gambia|2020-05-07	Africa|hCoV-19/South Africa/KRISP-0338/2020|EPI ISL 487305|B.1.1.273|South Africa|2020-06-18	0.0002709169	Africa
Africa|hCoV-19/Gambia/3668/2020|EPI ISL 560992|B.1.5.12|Gambia|2020-07-30	Africa|hCoV-19/South Africa/KRISP-0338/2020|EPI ISL 487305|B.1.1.273|South Africa|2020-06-18	0.0005801952	Africa
Africa|hCoV-19/Gambia/3670/2020|EPI ISL 560993|B.1.5.12|Gambia|2020-07-30	Africa|hCoV-19/South Africa/KRISP-0338/2020|EPI ISL 487305|B.1.1.273|South Africa|2020-06-18	0.0005849860	Africa
Africa|hCoV-19/Gambia/3671/2020|EPI ISL 560994|B.1.1.293|Gambia|2020-07-30	Africa|hCoV-19/South Africa/KRISP-0338/2020|EPI ISL 487305|B.1.1.273|South Africa|2020-06-18	0.0003412132	Africa
Africa|hCoV-19/Gambia/3673/2020|EPI ISL 560995|B.1.5|Gambia|2020-07-30	Africa|hCoV-19/South Africa/KRISP-0338/2020|EPI ISL 487305|B.1.1.273|South Africa|2020-06-18	0.0003412783	Africa
Africa|hCoV-19/Gambia/3676/2020|EPI ISL 560996|B.1.5|Gambia|2020-07-30	Africa|hCoV-19/South Africa/KRISP-0338/2020|EPI ISL 487305|B.1.1.273|South Africa|2020-06-18	0.0003474650	Africa
Africa|hCoV-19/Gambia/3678/2020|EPI ISL 560997|B.1.292|Gambia|2020-07-30	Africa|hCoV-19/South Africa/KRISP-0338/2020|EPI ISL 487305|B.1.1.273|South Africa|2020-06-18	0.0004403400	Africa
Africa|hCoV-19/Gambia/3679/2020|EPI ISL 560998|B.1.5.12|Gambia|2020-07-30	Africa|hCoV-19/South Africa/KRISP-0338/2020|EPI ISL 487305|B.1.1.273|South Africa|2020-06-18	0.0005161870	Africa
Africa|hCoV-19/Gambia/3680/2020|EPI ISL 560999|B.1.5|Gambia|2020-07-30	Africa|hCoV-19/South Africa/KRISP-0338/2020|EPI ISL 487305|B.1.1.273|South Africa|2020-06-18	0.0003475976	Africa
Africa|hCoV-19/Gambia/3683/2020|EPI ISL 561000|B.1.292|Gambia|2020-07-30	Africa|hCoV-19/South Africa/KRISP-0338/2020|EPI ISL 487305|B.1.1.273|South Africa|2020-06-18	0.0004742215	Africa
Africa|hCoV-19/Gambia/3703/2020|EPI ISL 561001|B.1.5.12|Gambia|2020-07-30	Africa|hCoV-19/South Africa/KRISP-0338/2020|EPI ISL 487305|B.1.1.273|South Africa|2020-06-18	0.0005081172	Africa
Africa|hCoV-19/Gambia/3717/2020|EPI ISL 561002|B.1.5|Gambia|2020-07-30	Africa|hCoV-19/South Africa/KRISP-0338/2020|EPI ISL 487305|B.1.1.273|South Africa|2020-06-18	0.0003785073	Africa
Africa|hCoV-19/Gambia/3724/2020|EPI ISL 561003|B.1.5.12|Gambia|2020-07-30	Africa|hCoV-19/South Africa/KRISP-0338/2020|EPI ISL 487305|B.1.1.273|South Africa|2020-06-18	0.0005081173	Africa
Africa|hCoV-19/Gambia/3725/2020|EPI ISL 561004|B.1.1.293|Gambia|2020-07-30	Africa|hCoV-19/South Africa/KRISP-0338/2020|EPI ISL 487305|B.1.1.273|South Africa|2020-06-18	0.0004064359	Africa
Africa|hCoV-19/Gambia/3728/2020|EPI ISL 561005|B.1.5|Gambia|2020-07-30	Africa|hCoV-19/South Africa/KRISP-0338/2020|EPI ISL 487305|B.1.1.273|South Africa|2020-06-18	0.0003192666	Africa
Africa|hCoV-19/Gambia/3729/2020|EPI ISL 561006|B.1.5.12|Gambia|2020-07-30	Africa|hCoV-19/South Africa/KRISP-0338/2020|EPI ISL 487305|B.1.1.273|South Africa|2020-06-18	0.0004403352	Africa
Africa|hCoV-19/Gambia/3732/2020|EPI ISL 561007|B.1.5|Gambia|2020-07-30	Africa|hCoV-19/South Africa/KRISP-0338/2020|EPI ISL 487305|B.1.1.273|South Africa|2020-06-18	0.0003787809	Africa
Africa|hCoV-19/Gambia/3735/2020|EPI ISL 561008|B.1.5|Gambia|2020-07-30	Africa|hCoV-19/South Africa/KRISP-0338/2020|EPI ISL 487305|B.1.1.273|South Africa|2020-06-18	0.0003126901	Africa
Africa|hCoV-19/Gambia/3737/2020|EPI ISL 561009|B.1.1.293|Gambia|2020-07-30	Africa|hCoV-19/South Africa/KRISP-0338/2020|EPI ISL 487305|B.1.1.273|South Africa|2020-06-18	0.0004066287	Africa
Africa|hCoV-19/Gambia/3741/2020|EPI ISL 561010|B.1.5.12|Gambia|2020-07-30	Africa|hCoV-19/South Africa/KRISP-0338/2020|EPI ISL 487305|B.1.1.273|South Africa|2020-06-18	0.0004472990	Africa
Africa|hCoV-19/Gambia/3743/2020|EPI ISL 561011|B.1.5.12|Gambia|2020-07-30	Africa|hCoV-19/South Africa/KRISP-0338/2020|EPI ISL 487305|B.1.1.273|South Africa|2020-06-18	0.0005759112	Africa
Africa|hCoV-19/Gambia/3749/2020|EPI ISL 561012|B.1.5.12|Gambia|2020-07-30	Africa|hCoV-19/South Africa/KRISP-0338/2020|EPI ISL 487305|B.1.1.273|South Africa|2020-06-18	0.0005081000	Africa
Africa|hCoV-19/Gambia/3761/2020|EPI ISL 561013|B.1.5.12|Gambia|2020-07-30	Africa|hCoV-19/South Africa/KRISP-0338/2020|EPI ISL 487305|B.1.1.273|South Africa|2020-06-18	0.0005081000	Africa
Africa|hCoV-19/Gambia/3772/2020|EPI ISL 561025|B.1.5|Gambia|2020-07-30	Africa|hCoV-19/South Africa/KRISP-0338/2020|EPI ISL 487305|B.1.1.273|South Africa|2020-06-18	0.0003513092	Africa
Africa|hCoV-19/Gambia/GC19-015/2020|EPI ISL 428855|B.1.1.8|Gambia|2020-03-17	Africa|hCoV-19/South Africa/KRISP-0338/2020|EPI ISL 487305|B.1.1.273|South Africa|2020-06-18	0.0002709050	Africa
Africa|hCoV-19/Gambia/GC19-026/2020|EPI ISL 428856|B.6|Gambia|2020-03-21	Africa|hCoV-19/South Africa/KRISP-0338/2020|EPI ISL 487305|B.1.1.273|South Africa|2020-06-18	0.0005419606	Africa
Africa|hCoV-19/Gambia/GC19-029/2020|EPI ISL 428857|B.1|Gambia|2020-04-20	Africa|hCoV-19/South Africa/KRISP-0338/2020|EPI ISL 487305|B.1.1.273|South Africa|2020-06-18	0.0004064635	Africa
Africa|hCoV-19/Gambia/GC19-0479/2020|EPI ISL 561015|B.1.1.293|Gambia|2020-04-29	Africa|hCoV-19/South Africa/KRISP-0338/2020|EPI ISL 487305|B.1.1.273|South Africa|2020-06-18	0.0002832794	Africa
Africa|hCoV-19/Gambia/GC19-0544/2020|EPI ISL 561016|B.1.5|Gambia|2020-05-01	Africa|hCoV-19/South Africa/KRISP-0338/2020|EPI ISL 487305|B.1.1.273|South Africa|2020-06-18	0.0002467787	Africa
Africa|hCoV-19/Gambia/GC19-1385/2020|EPI ISL 561018|B.1.5|Gambia|2020-05-12	Africa|hCoV-19/South Africa/KRISP-0338/2020|EPI ISL 487305|B.1.1.273|South Africa|2020-06-18	0.0002494960	Africa
Africa|hCoV-19/Gambia/GC19-1503/2020|EPI ISL 561021|B.1.1|Gambia|2020-05-14	Africa|hCoV-19/South Africa/KRISP-0338/2020|EPI ISL 487305|B.1.1.273|South Africa|2020-06-18	0.0003386590	Africa
Africa|hCoV-19/Gambia/GC19-1527/2020|EPI ISL 561022|B.1.1.293|Gambia|2020-05-16	Africa|hCoV-19/South Africa/KRISP-0338/2020|EPI ISL 487305|B.1.1.273|South Africa|2020-06-18	0.0002709444	Africa
Africa|hCoV-19/Gambia/GC19-1533/2020|EPI ISL 561023|B.1.1.264|Gambia|2020-05-16	Africa|hCoV-19/South Africa/KRISP-0338/2020|EPI ISL 487305|B.1.1.273|South Africa|2020-06-18	0.0002808244	Africa
Africa|hCoV-19/Gambia/GC19-1572/2020|EPI ISL 561014|B.1.1|Gambia|2020-05-20	Africa|hCoV-19/South Africa/KRISP-0338/2020|EPI ISL 487305|B.1.1.273|South Africa|2020-06-18	0.0002460097	Africa
Africa|hCoV-19/Gambia/GC19-1575/2020|EPI ISL 561026|B.1.1|Gambia|2020-05-20	Africa|hCoV-19/South Africa/KRISP-0338/2020|EPI ISL 487305|B.1.1.273|South Africa|2020-06-18	0.0003498044	Africa
Africa|hCoV-19/Gambia/GC19-1606/2020|EPI ISL 561027|B.1.1|Gambia|2020-05-20	Africa|hCoV-19/South Africa/KRISP-0338/2020|EPI ISL 487305|B.1.1.273|South Africa|2020-06-18	0.0002808334	Africa
Africa|hCoV-19/Gambia/GC19-1706/2020|EPI ISL 561028|B.1.5|Gambia|2020-05-22	Africa|hCoV-19/South Africa/KRISP-0338/2020|EPI ISL 487305|B.1.1.273|South Africa|2020-06-18	0.0002469174	Africa
Africa|hCoV-19/Gambia/GC19-1814/2020|EPI ISL 561032|B.1.5|Gambia|2020-05-28	Africa|hCoV-19/South Africa/KRISP-0338/2020|EPI ISL 487305|B.1.1.273|South Africa|2020-06-18	0.0002494067	Africa
Africa|hCoV-19/Gambia/GC19-1818/2020|EPI ISL 561034|B.1.1|Gambia|2020-05-28	Africa|hCoV-19/South Africa/KRISP-0338/2020|EPI ISL 487305|B.1.1.273|South Africa|2020-06-18	0.0003386817	Africa
Africa|hCoV-19/Gambia/GC19-1983/2020|EPI ISL 561038|B.1.1|Gambia|2020-06-07	Africa|hCoV-19/South Africa/KRISP-0338/2020|EPI ISL 487305|B.1.1.273|South Africa|2020-06-18	0.0003386714	Africa
Africa|hCoV-19/Gambia/GC19-2197/2020|EPI ISL 561040|B.1.292|Gambia|2020-06-26	Africa|hCoV-19/South Africa/KRISP-0338/2020|EPI ISL 487305|B.1.1.273|South Africa|2020-06-18	0.0004439331	Africa
Africa|hCoV-19/Gambia/GC19-2427/2020|EPI ISL 561105|B.1.1.293|Gambia|2020-07-21	Africa|hCoV-19/South Africa/KRISP-0338/2020|EPI ISL 487305|B.1.1.273|South Africa|2020-06-18	0.0003726218	Africa
Africa|hCoV-19/Gambia/GC19-2443/2020|EPI ISL 561106|B.1.5|Gambia|2020-07-21	Africa|hCoV-19/South Africa/KRISP-0338/2020|EPI ISL 487305|B.1.1.273|South Africa|2020-06-18	0.0003208139	Africa
Africa|hCoV-19/Gambia/GC19-2450/2020|EPI ISL 561107|B.1.5.12|Gambia|2020-07-21	Africa|hCoV-19/South Africa/KRISP-0338/2020|EPI ISL 487305|B.1.1.273|South Africa|2020-06-18	0.0005081237	Africa
Africa|hCoV-19/Gambia/GC19-2459/2020|EPI ISL 561108|B.1.1.293|Gambia|2020-07-21	Africa|hCoV-19/South Africa/KRISP-0338/2020|EPI ISL 487305|B.1.1.273|South Africa|2020-06-18	0.0003414777	Africa
Africa|hCoV-19/Gambia/GC19-2469/2020|EPI ISL 561109|B.1.5|Gambia|2020-07-21	Africa|hCoV-19/South Africa/KRISP-0338/2020|EPI ISL 487305|B.1.1.273|South Africa|2020-06-18	0.0003127228	Africa
Africa|hCoV-19/Gambia/GC19-2473/2020|EPI ISL 561110|B.1.5.12|Gambia|2020-07-21	Africa|hCoV-19/South Africa/KRISP-0338/2020|EPI ISL 487305|B.1.1.273|South Africa|2020-06-18	0.0005420340	Africa
Africa|hCoV-19/Gambia/GC19-2498/2020|EPI ISL 561111|B.1.292|Gambia|2020-07-21	Africa|hCoV-19/South Africa/KRISP-0338/2020|EPI ISL 487305|B.1.1.273|South Africa|2020-06-18	0.0004742058	Africa
Africa|hCoV-19/Gambia/GC19-2525/2020|EPI ISL 561113|B.1.1.293|Gambia|2020-07-21	Africa|hCoV-19/South Africa/KRISP-0338/2020|EPI ISL 487305|B.1.1.273|South Africa|2020-06-18	0.0003386680	Africa
Africa|hCoV-19/Gambia/GC19-2526/2020|EPI ISL 561114|B.1.5.12|Gambia|2020-07-21	Africa|hCoV-19/South Africa/KRISP-0338/2020|EPI ISL 487305|B.1.1.273|South Africa|2020-06-18	0.0005420449	Africa
Africa|hCoV-19/Gambia/GC19-2629/2020|EPI ISL 561123|B.1.5.12|Gambia|2020-07-21	Africa|hCoV-19/South Africa/KRISP-0338/2020|EPI ISL 487305|B.1.1.273|South Africa|2020-06-18	0.0005122884	Africa
Africa|hCoV-19/Gambia/GC19-2632/2020|EPI ISL 561124|B.1.5.12|Gambia|2020-07-21	Africa|hCoV-19/South Africa/KRISP-0338/2020|EPI ISL 487305|B.1.1.273|South Africa|2020-06-18	0.0005119038	Africa
Africa|hCoV-19/Gambia/GC19-2638/2020|EPI ISL 561126|B.1.5.12|Gambia|2020-07-21	Africa|hCoV-19/South Africa/KRISP-0338/2020|EPI ISL 487305|B.1.1.273|South Africa|2020-06-18	0.0004895987	Africa
Africa|hCoV-19/Gambia/GC19-2652/2020|EPI ISL 561128|B.1.5.12|Gambia|2020-07-21	Africa|hCoV-19/South Africa/KRISP-0338/2020|EPI ISL 487305|B.1.1.273|South Africa|2020-06-18	0.0004066575	Africa
Africa|hCoV-19/Gambia/GC19-2654/2020|EPI ISL 561130|B.1.292|Gambia|2020-07-21	Africa|hCoV-19/South Africa/KRISP-0338/2020|EPI ISL 487305|B.1.1.273|South Africa|2020-06-18	0.0005081397	Africa
Africa|hCoV-19/Gambia/GC19-2663/2020|EPI ISL 561133|B.1.1.293|Gambia|2020-07-21	Africa|hCoV-19/South Africa/KRISP-0338/2020|EPI ISL 487305|B.1.1.273|South Africa|2020-06-18	0.0003725423	Africa
Africa|hCoV-19/Gambia/GC19-2707/2020|EPI ISL 561134|B.1.1.293|Gambia|2020-07-21	Africa|hCoV-19/South Africa/KRISP-0338/2020|EPI ISL 487305|B.1.1.273|South Africa|2020-06-18	0.0004094824	Africa
Africa|hCoV-19/Gambia/GC19-2711/2020|EPI ISL 561135|B.1.5.12|Gambia|2020-07-21	Africa|hCoV-19/South Africa/KRISP-0338/2020|EPI ISL 487305|B.1.1.273|South Africa|2020-06-18	0.0004741963	Africa
Africa|hCoV-19/Gambia/GC19-2730/2020|EPI ISL 561136|B.1.5.12|Gambia|2020-07-21	Africa|hCoV-19/South Africa/KRISP-0338/2020|EPI ISL 487305|B.1.1.273|South Africa|2020-06-18	0.0006143742	Africa
Africa|hCoV-19/Gambia/GC19-2731/2020|EPI ISL 561137|B.1.1.293|Gambia|2020-07-21	Africa|hCoV-19/South Africa/KRISP-0338/2020|EPI ISL 487305|B.1.1.273|South Africa|2020-06-18	0.0003386909	Africa
Africa|hCoV-19/Gambia/GC19-2828/2020|EPI ISL 561150|B.1.361|Gambia|2020-07-24	Africa|hCoV-19/South Africa/KRISP-0338/2020|EPI ISL 487305|B.1.1.273|South Africa|2020-06-18	0.0004742587	Africa
Africa|hCoV-19/Gambia/GC19-2842/2020|EPI ISL 561151|B.1.1|Gambia|2020-07-24	Africa|hCoV-19/South Africa/KRISP-0338/2020|EPI ISL 487305|B.1.1.273|South Africa|2020-06-18	0.0004064497	Africa
Africa|hCoV-19/Gambia/GC19-2898/2020|EPI ISL 561153|B.1.5.12|Gambia|2020-07-24	Africa|hCoV-19/South Africa/KRISP-0338/2020|EPI ISL 487305|B.1.1.273|South Africa|2020-06-18	0.0004742283	Africa
Africa|hCoV-19/Gambia/GC19-2904/2020|EPI ISL 561154|B.1.1|Gambia|2020-07-24	Africa|hCoV-19/South Africa/KRISP-0338/2020|EPI ISL 487305|B.1.1.273|South Africa|2020-06-18	0.0004064359	Africa
Africa|hCoV-19/Gambia/GC19-2947/2020|EPI ISL 561155|B.1.5.12|Gambia|2020-07-24	Africa|hCoV-19/South Africa/KRISP-0338/2020|EPI ISL 487305|B.1.1.273|South Africa|2020-06-18	0.0005081000	Africa
Africa|hCoV-19/Gambia/GC19-2973/2020|EPI ISL 561156|B.1.1.293|Gambia|2020-07-24	Africa|hCoV-19/South Africa/KRISP-0338/2020|EPI ISL 487305|B.1.1.273|South Africa|2020-06-18	0.0003047877	Africa
Africa|hCoV-19/Gambia/GC19-2977/2020|EPI ISL 561157|B.1.1.293|Gambia|2020-07-24	Africa|hCoV-19/South Africa/KRISP-0338/2020|EPI ISL 487305|B.1.1.273|South Africa|2020-06-18	0.0003047981	Africa
Africa|hCoV-19/Gambia/GC19-2985/2020|EPI ISL 561158|B.1.5.12|Gambia|2020-07-24	Africa|hCoV-19/South Africa/KRISP-0338/2020|EPI ISL 487305|B.1.1.273|South Africa|2020-06-18	0.0004064374	Africa
Africa|hCoV-19/Gambia/GC19-2991/2020|EPI ISL 561159|B.1.1|Gambia|2020-07-24	Africa|hCoV-19/South Africa/KRISP-0338/2020|EPI ISL 487305|B.1.1.273|South Africa|2020-06-18	0.0003726092	Africa
Africa|hCoV-19/Gambia/GC19-3064/2020|EPI ISL 561160|B.1.1|Gambia|2020-07-25	Africa|hCoV-19/South Africa/KRISP-0338/2020|EPI ISL 487305|B.1.1.273|South Africa|2020-06-18	0.0004064634	Africa
Africa|hCoV-19/Gambia/GC19-3065/2020|EPI ISL 561161|B.1.5.12|Gambia|2020-07-25	Africa|hCoV-19/South Africa/KRISP-0338/2020|EPI ISL 487305|B.1.1.273|South Africa|2020-06-18	0.0005513142	Africa
Africa|hCoV-19/Gambia/GC19-3081/2020|EPI ISL 561162|B.1.1|Gambia|2020-07-25	Africa|hCoV-19/South Africa/KRISP-0338/2020|EPI ISL 487305|B.1.1.273|South Africa|2020-06-18	0.0004064493	Africa
Africa|hCoV-19/Gambia/GC19-3085/2020|EPI ISL 561163|B.1.1.293|Gambia|2020-07-25	Africa|hCoV-19/South Africa/KRISP-0338/2020|EPI ISL 487305|B.1.1.273|South Africa|2020-06-18	0.0003412516	Africa
Africa|hCoV-19/Gambia/GC19-3087/2020|EPI ISL 561041|B.1.292|Gambia|2020-07-25	Africa|hCoV-19/South Africa/KRISP-0338/2020|EPI ISL 487305|B.1.1.273|South Africa|2020-06-18	0.0005080879	Africa
Africa|hCoV-19/Gambia/GC19-3099/2020|EPI ISL 561164|B.1.1.242|Gambia|2020-07-25	Africa|hCoV-19/South Africa/KRISP-0338/2020|EPI ISL 487305|B.1.1.273|South Africa|2020-06-18	0.0003725474	Africa
Africa|hCoV-19/Gambia/GC19-3110/2020|EPI ISL 561165|B.1.1.293|Gambia|2020-07-25	Africa|hCoV-19/South Africa/KRISP-0338/2020|EPI ISL 487305|B.1.1.273|South Africa|2020-06-18	0.0003386714	Africa
Africa|hCoV-19/Gambia/GC19-3112/2020|EPI ISL 561166|B.1|Gambia|2020-07-25	Africa|hCoV-19/South Africa/KRISP-0338/2020|EPI ISL 487305|B.1.1.273|South Africa|2020-06-18	0.0005758781	Africa
Africa|hCoV-19/Gambia/GC19-3113/2020|EPI ISL 561167|B.1.1.293|Gambia|2020-07-25	Africa|hCoV-19/South Africa/KRISP-0338/2020|EPI ISL 487305|B.1.1.273|South Africa|2020-06-18	0.0003047877	Africa
Africa|hCoV-19/Gambia/GC19-3114/2020|EPI ISL 561168|B.1.1|Gambia|2020-07-25	Africa|hCoV-19/South Africa/KRISP-0338/2020|EPI ISL 487305|B.1.1.273|South Africa|2020-06-18	0.0004064359	Africa
Africa|hCoV-19/Gambia/GC19-3135/2020|EPI ISL 561169|B.1.5.12|Gambia|2020-07-27	Africa|hCoV-19/South Africa/KRISP-0338/2020|EPI ISL 487305|B.1.1.273|South Africa|2020-06-18	0.0004094880	Africa
Africa|hCoV-19/Gambia/GC19-3140/2020|EPI ISL 561042|B.1.5.12|Gambia|2020-07-27	Africa|hCoV-19/South Africa/KRISP-0338/2020|EPI ISL 487305|B.1.1.273|South Africa|2020-06-18	0.0005081241	Africa
Africa|hCoV-19/Gambia/GC19-3145/2020|EPI ISL 561170|B.1.1|Gambia|2020-07-27	Africa|hCoV-19/South Africa/KRISP-0338/2020|EPI ISL 487305|B.1.1.273|South Africa|2020-06-18	0.0004064497	Africa
Africa|hCoV-19/Gambia/GC19-3146/2020|EPI ISL 561171|B.1.5.12|Gambia|2020-07-27	Africa|hCoV-19/South Africa/KRISP-0338/2020|EPI ISL 487305|B.1.1.273|South Africa|2020-06-18	0.0004096180	Africa
Africa|hCoV-19/Gambia/GC19-3165/2020|EPI ISL 561043|B.1.1.293|Gambia|2020-07-27	Africa|hCoV-19/South Africa/KRISP-0338/2020|EPI ISL 487305|B.1.1.273|South Africa|2020-06-18	0.0003047877	Africa
Africa|hCoV-19/Gambia/GC19-3166/2020|EPI ISL 561044|B.1.5.12|Gambia|2020-07-27	Africa|hCoV-19/South Africa/KRISP-0338/2020|EPI ISL 487305|B.1.1.273|South Africa|2020-06-18	0.0004094741	Africa
Africa|hCoV-19/Gambia/GC19-3189/2020|EPI ISL 561045|B.1.5|Gambia|2020-07-27	Africa|hCoV-19/South Africa/KRISP-0338/2020|EPI ISL 487305|B.1.1.273|South Africa|2020-06-18	0.0003101328	Africa
Africa|hCoV-19/Gambia/GC19-3192/2020|EPI ISL 561046|B.1.5|Gambia|2020-07-27	Africa|hCoV-19/South Africa/KRISP-0338/2020|EPI ISL 487305|B.1.1.273|South Africa|2020-06-18	0.0002730089	Africa
Africa|hCoV-19/Gambia/GC19-3193/2020|EPI ISL 561047|B.1.5.12|Gambia|2020-07-27	Africa|hCoV-19/South Africa/KRISP-0338/2020|EPI ISL 487305|B.1.1.273|South Africa|2020-06-18	0.0004094601	Africa
Africa|hCoV-19/Gambia/GC19-3208/2020|EPI ISL 561048|B.1.5.12|Gambia|2020-07-27	Africa|hCoV-19/South Africa/KRISP-0338/2020|EPI ISL 487305|B.1.1.273|South Africa|2020-06-18	0.0004778045	Africa
Africa|hCoV-19/Gambia/GC19-3209/2020|EPI ISL 561049|B.1.5.12|Gambia|2020-07-27	Africa|hCoV-19/South Africa/KRISP-0338/2020|EPI ISL 487305|B.1.1.273|South Africa|2020-06-18	0.0003753820	Africa
Africa|hCoV-19/Gambia/GC19-3210/2020|EPI ISL 561050|B.1.5.12|Gambia|2020-07-27	Africa|hCoV-19/South Africa/KRISP-0338/2020|EPI ISL 487305|B.1.1.273|South Africa|2020-06-18	0.0003846685	Africa
Africa|hCoV-19/Gambia/GC19-3214/2020|EPI ISL 561051|B.1.1.293|Gambia|2020-07-27	Africa|hCoV-19/South Africa/KRISP-0338/2020|EPI ISL 487305|B.1.1.273|South Africa|2020-06-18	0.0003071198	Africa
Africa|hCoV-19/Gambia/GC19-3219/2020|EPI ISL 561052|B.1.5.12|Gambia|2020-07-27	Africa|hCoV-19/South Africa/KRISP-0338/2020|EPI ISL 487305|B.1.1.273|South Africa|2020-06-18	0.0004064924	Africa
Africa|hCoV-19/Gambia/GC19-3246/2020|EPI ISL 561053|B.1.5.12|Gambia|2020-07-27	Africa|hCoV-19/South Africa/KRISP-0338/2020|EPI ISL 487305|B.1.1.273|South Africa|2020-06-18	0.0004095103	Africa
Africa|hCoV-19/Gambia/GC19-3255/2020|EPI ISL 561054|B.1.177|Gambia|2020-07-27	Africa|hCoV-19/South Africa/KRISP-0338/2020|EPI ISL 487305|B.1.1.273|South Africa|2020-06-18	0.0002388729	Africa
Africa|hCoV-19/Gambia/GC19-3266/2020|EPI ISL 561055|B.1.5|Gambia|2020-07-27	Africa|hCoV-19/South Africa/KRISP-0338/2020|EPI ISL 487305|B.1.1.273|South Africa|2020-06-18	0.0002047231	Africa
Africa|hCoV-19/Gambia/GC19-3267/2020|EPI ISL 561056|B.1.5.12|Gambia|2020-07-27	Africa|hCoV-19/South Africa/KRISP-0338/2020|EPI ISL 487305|B.1.1.273|South Africa|2020-06-18	0.0003412528	Africa
Africa|hCoV-19/Gambia/GC19-3278/2020|EPI ISL 561058|B.1.5.12|Gambia|2020-07-27	Africa|hCoV-19/South Africa/KRISP-0338/2020|EPI ISL 487305|B.1.1.273|South Africa|2020-06-18	0.0003753346	Africa
Africa|hCoV-19/Gambia/GC19-3301/2020|EPI ISL 561059|B.1.5.12|Gambia|2020-07-27	Africa|hCoV-19/South Africa/KRISP-0338/2020|EPI ISL 487305|B.1.1.273|South Africa|2020-06-18	0.0003753730	Africa
Africa|hCoV-19/Gambia/GC19-3317/2020|EPI ISL 561060|B.1.5|Gambia|2020-07-27	Africa|hCoV-19/South Africa/KRISP-0338/2020|EPI ISL 487305|B.1.1.273|South Africa|2020-06-18	0.0002371150	Africa
Africa|hCoV-19/Gambia/GC19-3323/2020|EPI ISL 561061|B.1.5|Gambia|2020-07-27	Africa|hCoV-19/South Africa/KRISP-0338/2020|EPI ISL 487305|B.1.1.273|South Africa|2020-06-18	0.0002388835	Africa
Africa|hCoV-19/Gambia/GC19-3358/2020|EPI ISL 561062|B.1.1.293|Gambia|2020-07-27	Africa|hCoV-19/South Africa/KRISP-0338/2020|EPI ISL 487305|B.1.1.273|South Africa|2020-06-18	0.0004064359	Africa
Africa|hCoV-19/Gambia/GC19-3365/2020|EPI ISL 561063|B.1.5.12|Gambia|2020-07-27	Africa|hCoV-19/South Africa/KRISP-0338/2020|EPI ISL 487305|B.1.1.273|South Africa|2020-06-18	0.0004436408	Africa
Africa|hCoV-19/Gambia/GC19-3373/2020|EPI ISL 561064|B.1.5|Gambia|2020-07-27	Africa|hCoV-19/South Africa/KRISP-0338/2020|EPI ISL 487305|B.1.1.273|South Africa|2020-06-18	0.0003071317	Africa
Africa|hCoV-19/Gambia/GC19-3374/2020|EPI ISL 561065|B.1.5.12|Gambia|2020-07-27	Africa|hCoV-19/South Africa/KRISP-0338/2020|EPI ISL 487305|B.1.1.273|South Africa|2020-06-18	0.0004094740	Africa
Africa|hCoV-19/Gambia/GC19-3375/2020|EPI ISL 561066|B.1.5.12|Gambia|2020-07-27	Africa|hCoV-19/South Africa/KRISP-0338/2020|EPI ISL 487305|B.1.1.273|South Africa|2020-06-18	0.0003753346	Africa
Africa|hCoV-19/Gambia/GC19-3380/2020|EPI ISL 561067|B.1.5.12|Gambia|2020-07-27	Africa|hCoV-19/South Africa/KRISP-0338/2020|EPI ISL 487305|B.1.1.273|South Africa|2020-06-18	0.0004095020	Africa
Africa|hCoV-19/Gambia/GC19-3381/2020|EPI ISL 561068|B.1.5.12|Gambia|2020-07-27	Africa|hCoV-19/South Africa/KRISP-0338/2020|EPI ISL 487305|B.1.1.273|South Africa|2020-06-18	0.0005758973	Africa
Africa|hCoV-19/Gambia/GC19-3396/2020|EPI ISL 561069|B.1.5.12|Gambia|2020-07-27	Africa|hCoV-19/South Africa/KRISP-0338/2020|EPI ISL 487305|B.1.1.273|South Africa|2020-06-18	0.0005420102	Africa
Africa|hCoV-19/Gambia/GC19-3398/2020|EPI ISL 561070|B.1.1.242|Gambia|2020-07-27	Africa|hCoV-19/South Africa/KRISP-0338/2020|EPI ISL 487305|B.1.1.273|South Africa|2020-06-18	0.0004741850	Africa
Africa|hCoV-19/Gambia/GC19-3399/2020|EPI ISL 561172|B.1.5|Gambia|2020-07-27	Africa|hCoV-19/South Africa/KRISP-0338/2020|EPI ISL 487305|B.1.1.273|South Africa|2020-06-18	0.0003048631	Africa
Africa|hCoV-19/Gambia/GC19-3400/2020|EPI ISL 561173|B.1.5|Gambia|2020-07-27	Africa|hCoV-19/South Africa/KRISP-0338/2020|EPI ISL 487305|B.1.1.273|South Africa|2020-06-18	0.0003726054	Africa
Africa|hCoV-19/Gambia/GC19-3407/2020|EPI ISL 561174|B.1.1.242|Gambia|2020-07-27	Africa|hCoV-19/South Africa/KRISP-0338/2020|EPI ISL 487305|B.1.1.273|South Africa|2020-06-18	0.0003387185	Africa
Africa|hCoV-19/Gambia/GC19-3411/2020|EPI ISL 561175|B.1.5.12|Gambia|2020-07-27	Africa|hCoV-19/South Africa/KRISP-0338/2020|EPI ISL 487305|B.1.1.273|South Africa|2020-06-18	0.0004818210	Africa
Africa|hCoV-19/Gambia/GC19-3418/2020|EPI ISL 561176|B.1.1.242|Gambia|2020-07-27	Africa|hCoV-19/South Africa/KRISP-0338/2020|EPI ISL 487305|B.1.1.273|South Africa|2020-06-18	0.0004064553	Africa
Africa|hCoV-19/Gambia/GC19-3429/2020|EPI ISL 561178|B.1.5.12|Gambia|2020-07-27	Africa|hCoV-19/South Africa/KRISP-0338/2020|EPI ISL 487305|B.1.1.273|South Africa|2020-06-18	0.0004064374	Africa
Africa|hCoV-19/Gambia/GC19-3432/2020|EPI ISL 561179|B.1.5.12|Gambia|2020-07-27	Africa|hCoV-19/South Africa/KRISP-0338/2020|EPI ISL 487305|B.1.1.273|South Africa|2020-06-18	0.0005119439	Africa
Africa|hCoV-19/Gambia/GC19-3438/2020|EPI ISL 561180|B.1.5.12|Gambia|2020-07-27	Africa|hCoV-19/South Africa/KRISP-0338/2020|EPI ISL 487305|B.1.1.273|South Africa|2020-06-18	0.0005420413	Africa
Africa|hCoV-19/Gambia/GC19-3445/2020|EPI ISL 561181|B.1.5.12|Gambia|2020-07-27	Africa|hCoV-19/South Africa/KRISP-0338/2020|EPI ISL 487305|B.1.1.273|South Africa|2020-06-18	0.0006097862	Africa
Africa|hCoV-19/Gambia/GC19-3448/2020|EPI ISL 561183|B.1.5|Gambia|2020-07-27	Africa|hCoV-19/South Africa/KRISP-0338/2020|EPI ISL 487305|B.1.1.273|South Africa|2020-06-18	0.0003445716	Africa
Africa|hCoV-19/Gambia/GC19-3497/2020|EPI ISL 561184|B.1.5.12|Gambia|2020-07-27	Africa|hCoV-19/South Africa/KRISP-0338/2020|EPI ISL 487305|B.1.1.273|South Africa|2020-06-18	0.0005419735	Africa
Africa|hCoV-19/Gambia/GC19-3503/2020|EPI ISL 561186|B.1.5.12|Gambia|2020-07-27	Africa|hCoV-19/South Africa/KRISP-0338/2020|EPI ISL 487305|B.1.1.273|South Africa|2020-06-18	0.0004473037	Africa
Africa|hCoV-19/Gambia/GC19-3504/2020|EPI ISL 561187|B.1.5.12|Gambia|2020-07-27	Africa|hCoV-19/South Africa/KRISP-0338/2020|EPI ISL 487305|B.1.1.273|South Africa|2020-06-18	0.0005119213	Africa
Africa|hCoV-19/Gambia/GC19-3505/2020|EPI ISL 561188|B.1.5.12|Gambia|2020-07-27	Africa|hCoV-19/South Africa/KRISP-0338/2020|EPI ISL 487305|B.1.1.273|South Africa|2020-06-18	0.0004742349	Africa
Africa|hCoV-19/Gambia/GC19-3529/2020|EPI ISL 561191|B.1.5.12|Gambia|2020-07-27	Africa|hCoV-19/South Africa/KRISP-0338/2020|EPI ISL 487305|B.1.1.273|South Africa|2020-06-18	0.0005420230	Africa
Africa|hCoV-19/Gambia/GC19-3530/2020|EPI ISL 561192|B.1.5.12|Gambia|2020-07-27	Africa|hCoV-19/South Africa/KRISP-0338/2020|EPI ISL 487305|B.1.1.273|South Africa|2020-06-18	0.0004169710	Africa
Africa|hCoV-19/Gambia/GC19-3533/2020|EPI ISL 561193|B.1.1.293|Gambia|2020-07-27	Africa|hCoV-19/South Africa/KRISP-0338/2020|EPI ISL 487305|B.1.1.273|South Africa|2020-06-18	0.0003387024	Africa
Africa|hCoV-19/Gambia/GC19-3535/2020|EPI ISL 561194|B.1.1.242|Gambia|2020-07-27	Africa|hCoV-19/South Africa/KRISP-0338/2020|EPI ISL 487305|B.1.1.273|South Africa|2020-06-18	0.0004064415	Africa
Africa|hCoV-19/Gambia/GC19-3550/2020|EPI ISL 561195|B.1.5.12|Gambia|2020-07-27	Africa|hCoV-19/South Africa/KRISP-0338/2020|EPI ISL 487305|B.1.1.273|South Africa|2020-06-18	0.0005081293	Africa
Africa|hCoV-19/Gambia/GC19-3565/2020|EPI ISL 561196|B.1.5.12|Gambia|2020-07-27	Africa|hCoV-19/South Africa/KRISP-0338/2020|EPI ISL 487305|B.1.1.273|South Africa|2020-06-18	0.0004403162	Africa
Africa|hCoV-19/Gambia/GC19-3578/2020|EPI ISL 561197|B.1.5.12|Gambia|2020-07-27	Africa|hCoV-19/South Africa/KRISP-0338/2020|EPI ISL 487305|B.1.1.273|South Africa|2020-06-18	0.0004744211	Africa
Africa|hCoV-19/Gambia/GC19-3629/2020|EPI ISL 561199|B.1.5.12|Gambia|2020-07-27	Africa|hCoV-19/South Africa/KRISP-0338/2020|EPI ISL 487305|B.1.1.273|South Africa|2020-06-18	0.0005759228	Africa
Africa|hCoV-19/Gambia/GC19-3656/2020|EPI ISL 561201|B.1.5.12|Gambia|2020-07-27	Africa|hCoV-19/South Africa/KRISP-0338/2020|EPI ISL 487305|B.1.1.273|South Africa|2020-06-18	0.0004742444	Africa
Africa|hCoV-19/Gambia/GC19-3659/2020|EPI ISL 561202|B.1.1|Gambia|2020-07-27	Africa|hCoV-19/South Africa/KRISP-0338/2020|EPI ISL 487305|B.1.1.273|South Africa|2020-06-18	0.0003726003	Africa
Africa|hCoV-19/Gambia/GC19-3666/2020|EPI ISL 561204|B.1.5.12|Gambia|2020-07-27	Africa|hCoV-19/South Africa/KRISP-0338/2020|EPI ISL 487305|B.1.1.273|South Africa|2020-06-18	0.0005464707	Africa
Africa|hCoV-19/Gambia/GC19-3769/2020|EPI ISL 561072|B.1.292|Gambia|2020-07-27	Africa|hCoV-19/South Africa/KRISP-0338/2020|EPI ISL 487305|B.1.1.273|South Africa|2020-06-18	0.0004816983	Africa
Africa|hCoV-19/Gambia/GC19-3773/2020|EPI ISL 561073|B.1.5.12|Gambia|2020-07-27	Africa|hCoV-19/South Africa/KRISP-0338/2020|EPI ISL 487305|B.1.1.273|South Africa|2020-06-18	0.0005420102	Africa
Africa|hCoV-19/Gambia/GC19-3774/2020|EPI ISL 561074|B.1.5.12|Gambia|2020-07-27	Africa|hCoV-19/South Africa/KRISP-0338/2020|EPI ISL 487305|B.1.1.273|South Africa|2020-06-18	0.0005081242	Africa
Africa|hCoV-19/Gambia/GC19-3794/2020|EPI ISL 561078|B.1.5.12|Gambia|2020-07-27	Africa|hCoV-19/South Africa/KRISP-0338/2020|EPI ISL 487305|B.1.1.273|South Africa|2020-06-18	0.0005161303	Africa
Africa|hCoV-19/Gambia/GC19-3796/2020|EPI ISL 561079|B.1.5.12|Gambia|2020-07-27	Africa|hCoV-19/South Africa/KRISP-0338/2020|EPI ISL 487305|B.1.1.273|South Africa|2020-06-18	0.0005419844	Africa
Africa|hCoV-19/Gambia/GC19-3798/2020|EPI ISL 561080|B.1.1.242|Gambia|2020-07-27	Africa|hCoV-19/South Africa/KRISP-0338/2020|EPI ISL 487305|B.1.1.273|South Africa|2020-06-18	0.0004446378	Africa
Africa|hCoV-19/Gambia/GC19-3799/2020|EPI ISL 561081|B.1.1.242|Gambia|2020-07-27	Africa|hCoV-19/South Africa/KRISP-0338/2020|EPI ISL 487305|B.1.1.273|South Africa|2020-06-18	0.0004402866	Africa
Africa|hCoV-19/Gambia/GC19-3802/2020|EPI ISL 561082|B.1.5.12|Gambia|2020-07-27	Africa|hCoV-19/South Africa/KRISP-0338/2020|EPI ISL 487305|B.1.1.273|South Africa|2020-06-18	0.0005758896	Africa
Africa|hCoV-19/Gambia/GC19-3805/2020|EPI ISL 561083|B.1.5.12|Gambia|2020-07-27	Africa|hCoV-19/South Africa/KRISP-0338/2020|EPI ISL 487305|B.1.1.273|South Africa|2020-06-18	0.0005419972	Africa
Africa|hCoV-19/Gambia/GC19-3806/2020|EPI ISL 561084|B.1.1.293|Gambia|2020-07-27	Africa|hCoV-19/South Africa/KRISP-0338/2020|EPI ISL 487305|B.1.1.273|South Africa|2020-06-18	0.0003386748	Africa
Africa|hCoV-19/Gambia/GC19-3807/2020|EPI ISL 561085|B.1.1.293|Gambia|2020-07-27	Africa|hCoV-19/South Africa/KRISP-0338/2020|EPI ISL 487305|B.1.1.273|South Africa|2020-06-18	0.0003725788	Africa
Africa|hCoV-19/Gambia/GC19-3812/2020|EPI ISL 561086|B.1.1.293|Gambia|2020-07-27	Africa|hCoV-19/South Africa/KRISP-0338/2020|EPI ISL 487305|B.1.1.273|South Africa|2020-06-18	0.0004072991	Africa
Africa|hCoV-19/Gambia/GC19-3813/2020|EPI ISL 561087|B.1.1.293|Gambia|2020-07-27	Africa|hCoV-19/South Africa/KRISP-0338/2020|EPI ISL 487305|B.1.1.273|South Africa|2020-06-18	0.0003725661	Africa
Africa|hCoV-19/Gambia/GC19-3814/2020|EPI ISL 561088|B.1|Gambia|2020-07-27	Africa|hCoV-19/South Africa/KRISP-0338/2020|EPI ISL 487305|B.1.1.273|South Africa|2020-06-18	0.0006437589	Africa
Africa|hCoV-19/Gambia/GC19-3816/2020|EPI ISL 561089|B.1.1.293|Gambia|2020-07-27	Africa|hCoV-19/South Africa/KRISP-0338/2020|EPI ISL 487305|B.1.1.273|South Africa|2020-06-18	0.0003412283	Africa
Africa|hCoV-19/Gambia/GC19-3818/2020|EPI ISL 561090|B.1.1.293|Gambia|2020-07-27	Africa|hCoV-19/South Africa/KRISP-0338/2020|EPI ISL 487305|B.1.1.273|South Africa|2020-06-18	0.0004403146	Africa
Africa|hCoV-19/Gambia/GC19-3820/2020|EPI ISL 561091|B.1.1.293|Gambia|2020-07-27	Africa|hCoV-19/South Africa/KRISP-0338/2020|EPI ISL 487305|B.1.1.273|South Africa|2020-06-18	0.0003725662	Africa
Africa|hCoV-19/Gambia/GC19-3821/2020|EPI ISL 561092|B.1.5.12|Gambia|2020-07-27	Africa|hCoV-19/South Africa/KRISP-0338/2020|EPI ISL 487305|B.1.1.273|South Africa|2020-06-18	0.0004516966	Africa
Africa|hCoV-19/Gambia/GC19-3822/2020|EPI ISL 561093|B.1.5.12|Gambia|2020-07-27	Africa|hCoV-19/South Africa/KRISP-0338/2020|EPI ISL 487305|B.1.1.273|South Africa|2020-06-18	0.0005420102	Africa
Africa|hCoV-19/Gambia/GC19-3823/2020|EPI ISL 561094|B.1.5.12|Gambia|2020-07-27	Africa|hCoV-19/South Africa/KRISP-0338/2020|EPI ISL 487305|B.1.1.273|South Africa|2020-06-18	0.0005460958	Africa
Africa|hCoV-19/Gambia/GC19-3835/2020|EPI ISL 561096|B.1.1.293|Gambia|2020-07-27	Africa|hCoV-19/South Africa/KRISP-0338/2020|EPI ISL 487305|B.1.1.273|South Africa|2020-06-18	0.0003386862	Africa
Africa|hCoV-19/Gambia/GC19-3836/2020|EPI ISL 561097|B.1.5.12|Gambia|2020-07-27	Africa|hCoV-19/South Africa/KRISP-0338/2020|EPI ISL 487305|B.1.1.273|South Africa|2020-06-18	0.0005080898	Africa
Africa|hCoV-19/Gambia/GC19-3839/2020|EPI ISL 561098|B.1.5.12|Gambia|2020-07-27	Africa|hCoV-19/South Africa/KRISP-0338/2020|EPI ISL 487305|B.1.1.273|South Africa|2020-06-18	0.0005420102	Africa
Africa|hCoV-19/Gambia/GC19-3842/2020|EPI ISL 561099|B.1.1.293|Gambia|2020-07-27	Africa|hCoV-19/South Africa/KRISP-0338/2020|EPI ISL 487305|B.1.1.273|South Africa|2020-06-18	0.0004403234	Africa
Africa|hCoV-19/Gambia/GC19-3846/2020|EPI ISL 561100|B.1.1.293|Gambia|2020-07-27	Africa|hCoV-19/South Africa/KRISP-0338/2020|EPI ISL 487305|B.1.1.273|South Africa|2020-06-18	0.0004064441	Africa
Africa|hCoV-19/Gambia/GC19-3852/2020|EPI ISL 561101|B.1.5.12|Gambia|2020-07-27	Africa|hCoV-19/South Africa/KRISP-0338/2020|EPI ISL 487305|B.1.1.273|South Africa|2020-06-18	0.0004817068	Africa
Africa|hCoV-19/Gambia/GC19-3854/2020|EPI ISL 561102|B.1.1.293|Gambia|2020-07-27	Africa|hCoV-19/South Africa/KRISP-0338/2020|EPI ISL 487305|B.1.1.273|South Africa|2020-06-18	0.0004403234	Africa
Africa|hCoV-19/Gambia/GC192573/2020|EPI ISL 561115|B.1.5.12|Gambia|2020-07-21	Africa|hCoV-19/South Africa/KRISP-0338/2020|EPI ISL 487305|B.1.1.273|South Africa|2020-06-18	0.0005420340	Africa
Africa|hCoV-19/Gambia/GC192576/2020|EPI ISL 561117|B.1.5.12|Gambia|2020-07-21	Africa|hCoV-19/South Africa/KRISP-0338/2020|EPI ISL 487305|B.1.1.273|South Africa|2020-06-18	0.0004439847	Africa
Africa|hCoV-19/Gambia/GC192579/2020|EPI ISL 561118|B.1.5.12|Gambia|2020-07-21	Africa|hCoV-19/South Africa/KRISP-0338/2020|EPI ISL 487305|B.1.1.273|South Africa|2020-06-18	0.0004466078	Africa
Africa|hCoV-19/Gambia/GC192602/2020|EPI ISL 561120|B.1.1.293|Gambia|2020-07-21	Africa|hCoV-19/South Africa/KRISP-0338/2020|EPI ISL 487305|B.1.1.273|South Africa|2020-06-18	0.0004403146	Africa
Africa|hCoV-19/Gambia/GC192610/2020|EPI ISL 561121|B.1.1.293|Gambia|2020-07-21	Africa|hCoV-19/South Africa/KRISP-0338/2020|EPI ISL 487305|B.1.1.273|South Africa|2020-06-18	0.0004403146	Africa
Africa|hCoV-19/Gambia/GC192751/2020|EPI ISL 561138|B.1.5.12|Gambia|2020-07-21	Africa|hCoV-19/South Africa/KRISP-0338/2020|EPI ISL 487305|B.1.1.273|South Africa|2020-06-18	0.0005759344	Africa
Africa|hCoV-19/Gambia/GC192756/2020|EPI ISL 561139|B.1.5.12|Gambia|2020-07-22	Africa|hCoV-19/South Africa/KRISP-0338/2020|EPI ISL 487305|B.1.1.273|South Africa|2020-06-18	0.0005081242	Africa
Africa|hCoV-19/Gambia/GC192772/2020|EPI ISL 561140|B.1.1|Gambia|2020-07-22	Africa|hCoV-19/South Africa/KRISP-0338/2020|EPI ISL 487305|B.1.1.273|South Africa|2020-06-18	0.0004064359	Africa
Africa|hCoV-19/Gambia/GC192778/2020|EPI ISL 561141|B.1.1|Gambia|2020-07-22	Africa|hCoV-19/South Africa/KRISP-0338/2020|EPI ISL 487305|B.1.1.273|South Africa|2020-06-18	0.0004064772	Africa
Africa|hCoV-19/Gambia/GC192781/2020|EPI ISL 561142|B.1.5.12|Gambia|2020-07-22	Africa|hCoV-19/South Africa/KRISP-0338/2020|EPI ISL 487305|B.1.1.273|South Africa|2020-06-18	0.0005420102	Africa
Africa|hCoV-19/Gambia/GC192782/2020|EPI ISL 561143|B.1.5.12|Gambia|2020-07-22	Africa|hCoV-19/South Africa/KRISP-0338/2020|EPI ISL 487305|B.1.1.273|South Africa|2020-06-18	0.0005420230	Africa
Africa|hCoV-19/Gambia/GC192786/2020|EPI ISL 561144|B.1.1.293|Gambia|2020-07-22	Africa|hCoV-19/South Africa/KRISP-0338/2020|EPI ISL 487305|B.1.1.273|South Africa|2020-06-18	0.0003725499	Africa
Africa|hCoV-19/Gambia/GC192789/2020|EPI ISL 561145|B.1|Gambia|2020-07-22	Africa|hCoV-19/South Africa/KRISP-0338/2020|EPI ISL 487305|B.1.1.273|South Africa|2020-06-18	0.0004742172	Africa
Africa|hCoV-19/Gambia/GC192811/2020|EPI ISL 561147|B.1.5.12|Gambia|2020-07-22	Africa|hCoV-19/South Africa/KRISP-0338/2020|EPI ISL 487305|B.1.1.273|South Africa|2020-06-18	0.0005165213	Africa
Africa|hCoV-19/Gambia/GC192812/2020|EPI ISL 561148|B.1.1.293|Gambia|2020-07-22	Africa|hCoV-19/South Africa/KRISP-0338/2020|EPI ISL 487305|B.1.1.273|South Africa|2020-06-18	0.0003047877	Africa
Africa|hCoV-19/Gambia/NPHL-038/2020|EPI ISL 561205|B.1.1|Gambia|2020	Africa|hCoV-19/South Africa/KRISP-0338/2020|EPI ISL 487305|B.1.1.273|South Africa|2020-06-18	0.0004403250	Africa
Africa|hCoV-19/Gambia/NPHL-061/2020|EPI ISL 561206|B.1.5.12|Gambia|2020	Africa|hCoV-19/South Africa/KRISP-0338/2020|EPI ISL 487305|B.1.1.273|South Africa|2020-06-18	0.0006098007	Africa
Africa|hCoV-19/Gambia/NPHL-1168/2020|EPI ISL 561212|B.1.5.12|Gambia|2020-06-27	Africa|hCoV-19/South Africa/KRISP-0338/2020|EPI ISL 487305|B.1.1.273|South Africa|2020-06-18	0.0006098375	Africa
Africa|hCoV-19/Gambia/NPHL-1208/2020|EPI ISL 561213|B.1.5.12|Gambia|2020-06-30	Africa|hCoV-19/South Africa/KRISP-0338/2020|EPI ISL 487305|B.1.1.273|South Africa|2020-06-18	0.0003776185	Africa
Africa|hCoV-19/Gambia/NPHL-1209/2020|EPI ISL 561214|B.1.5.12|Gambia|2020-06-30	Africa|hCoV-19/South Africa/KRISP-0338/2020|EPI ISL 487305|B.1.1.273|South Africa|2020-06-18	0.0003460942	Africa
Africa|hCoV-19/Gambia/NPHL-1212/2020|EPI ISL 561215|B.1.5.12|Gambia|2020-06-30	Africa|hCoV-19/South Africa/KRISP-0338/2020|EPI ISL 487305|B.1.1.273|South Africa|2020-06-18	0.0004741963	Africa
Africa|hCoV-19/Gambia/NPHL-1224/2020|EPI ISL 561217|B.1.1.293|Gambia|2020-06-30	Africa|hCoV-19/South Africa/KRISP-0338/2020|EPI ISL 487305|B.1.1.273|South Africa|2020-06-18	0.0002832493	Africa
Africa|hCoV-19/Gambia/NPHL-1230/2020|EPI ISL 561218|B.1.5|Gambia|2020-06-30	Africa|hCoV-19/South Africa/KRISP-0338/2020|EPI ISL 487305|B.1.1.273|South Africa|2020-06-18	0.0003089125	Africa
Africa|hCoV-19/Gambia/NPHL-1248/2020|EPI ISL 561222|B.1.5|Gambia|2020-07-01	Africa|hCoV-19/South Africa/KRISP-0338/2020|EPI ISL 487305|B.1.1.273|South Africa|2020-06-18	0.0003088918	Africa
Africa|hCoV-19/Gambia/NPHL-1258/2020|EPI ISL 561223|B.1.292|Gambia|2020-07-02	Africa|hCoV-19/South Africa/KRISP-0338/2020|EPI ISL 487305|B.1.1.273|South Africa|2020-06-18	0.0004403249	Africa
Africa|hCoV-19/Gambia/NPHL-1422/2020|EPI ISL 561228|B.1.5|Gambia|2020-07-04	Africa|hCoV-19/South Africa/KRISP-0338/2020|EPI ISL 487305|B.1.1.273|South Africa|2020-06-18	0.0002493890	Africa
Africa|hCoV-19/Gambia/NPHL-1424/2020|EPI ISL 561229|B.1.292|Gambia|2020-07-04	Africa|hCoV-19/South Africa/KRISP-0338/2020|EPI ISL 487305|B.1.1.273|South Africa|2020-06-18	0.0004404578	Africa
Africa|hCoV-19/Gambia/NPHL-1446/2020|EPI ISL 561230|B.1.5|Gambia|2020-07-04	Africa|hCoV-19/South Africa/KRISP-0338/2020|EPI ISL 487305|B.1.1.273|South Africa|2020-06-18	0.0003088918	Africa
Africa|hCoV-19/Gambia/NPHL-1477/2020|EPI ISL 561231|B.1.5|Gambia|2020	Africa|hCoV-19/South Africa/KRISP-0338/2020|EPI ISL 487305|B.1.1.273|South Africa|2020-06-18	0.0003190743	Africa
Africa|hCoV-19/Gambia/NPHL-1514/2020|EPI ISL 561232|B.1.1|Gambia|2020	Africa|hCoV-19/South Africa/KRISP-0338/2020|EPI ISL 487305|B.1.1.273|South Africa|2020-06-18	0.0003386599	Africa
Africa|hCoV-19/Gambia/NPHL-1641/2020|EPI ISL 561235|B.1.292|Gambia|2020-07-31	Africa|hCoV-19/South Africa/KRISP-0338/2020|EPI ISL 487305|B.1.1.273|South Africa|2020-06-18	0.0004914997	Africa
Africa|hCoV-19/Gambia/NPHL-1645/2020|EPI ISL 561236|B.1.1.293|Gambia|2020-08-04	Africa|hCoV-19/South Africa/KRISP-0338/2020|EPI ISL 487305|B.1.1.273|South Africa|2020-06-18	0.0003747669	Africa
Africa|hCoV-19/Gambia/NPHL-1711/2020|EPI ISL 561237|B.1.1.293|Gambia|2020-08-04	Africa|hCoV-19/South Africa/KRISP-0338/2020|EPI ISL 487305|B.1.1.273|South Africa|2020-06-18	0.0003047877	Africa
Africa|hCoV-19/Gambia/NPHL-1746/2020|EPI ISL 561238|B.1.1|Gambia|2020-07-20	Africa|hCoV-19/South Africa/KRISP-0338/2020|EPI ISL 487305|B.1.1.273|South Africa|2020-06-18	0.0002370796	Africa
Africa|hCoV-19/Gambia/NPHL-1921/2020|EPI ISL 561239|B.1.1|Gambia|2020	Africa|hCoV-19/South Africa/KRISP-0338/2020|EPI ISL 487305|B.1.1.273|South Africa|2020-06-18	0.0004064359	Africa
Africa|hCoV-19/Gambia/NPHL-1968/2020|EPI ISL 561240|B.1.1|Gambia|2020-07-16	Africa|hCoV-19/South Africa/KRISP-0338/2020|EPI ISL 487305|B.1.1.273|South Africa|2020-06-18	0.0004064359	Africa
Africa|hCoV-19/Gambia/NPHL-2037/2020|EPI ISL 561241|B.1.1|Gambia|2020-07-15	Africa|hCoV-19/South Africa/KRISP-0338/2020|EPI ISL 487305|B.1.1.273|South Africa|2020-06-18	0.0003725713	Africa
Africa|hCoV-19/Gambia/NPHL-2268/2020|EPI ISL 561242|B.1.1|Gambia|2020	Africa|hCoV-19/South Africa/KRISP-0338/2020|EPI ISL 487305|B.1.1.273|South Africa|2020-06-18	0.0002036738	Africa
Africa|hCoV-19/Gambia/NPHL-2344/2020|EPI ISL 561243|B.1.292|Gambia|2020	Africa|hCoV-19/South Africa/KRISP-0338/2020|EPI ISL 487305|B.1.1.273|South Africa|2020-06-18	0.0005081324	Africa
Africa|hCoV-19/Gambia/NPHL-2374/2020|EPI ISL 561244|B.1.5.12|Gambia|2020	Africa|hCoV-19/South Africa/KRISP-0338/2020|EPI ISL 487305|B.1.1.273|South Africa|2020-06-18	0.0004742123	Africa
Africa|hCoV-19/Gambia/NPHL-242/2020|EPI ISL 561245|B.1.5|Gambia|2020	Africa|hCoV-19/South Africa/KRISP-0338/2020|EPI ISL 487305|B.1.1.273|South Africa|2020-06-18	0.0003048436	Africa
Africa|hCoV-19/Gambia/NPHL-243/2020|EPI ISL 561246|B.1.5|Gambia|2020	Africa|hCoV-19/South Africa/KRISP-0338/2020|EPI ISL 487305|B.1.1.273|South Africa|2020-06-18	0.0002768888	Africa
Africa|hCoV-19/Gambia/NPHL-244/2020|EPI ISL 561247|B.1.1.293|Gambia|2020	Africa|hCoV-19/South Africa/KRISP-0338/2020|EPI ISL 487305|B.1.1.273|South Africa|2020-06-18	0.0003416409	Africa
Africa|hCoV-19/Gambia/NPHL-2443/2020|EPI ISL 561248|B.1.5.12|Gambia|2020	Africa|hCoV-19/South Africa/KRISP-0338/2020|EPI ISL 487305|B.1.1.273|South Africa|2020-06-18	0.0004741961	Africa
Africa|hCoV-19/Gambia/NPHL-2444/2020|EPI ISL 561249|B.1.292|Gambia|2020-07-21	Africa|hCoV-19/South Africa/KRISP-0338/2020|EPI ISL 487305|B.1.1.273|South Africa|2020-06-18	0.0004742058	Africa
Africa|hCoV-19/Gambia/NPHL-2446/2020|EPI ISL 561250|B.1.1|Gambia|2020	Africa|hCoV-19/South Africa/KRISP-0338/2020|EPI ISL 487305|B.1.1.273|South Africa|2020-06-18	0.0004169260	Africa
Africa|hCoV-19/Gambia/NPHL-245/2020|EPI ISL 561251|B.1.1|Gambia|2020	Africa|hCoV-19/South Africa/KRISP-0338/2020|EPI ISL 487305|B.1.1.273|South Africa|2020-06-18	0.0002388346	Africa
Africa|hCoV-19/Gambia/NPHL-2457/2020|EPI ISL 561252|B.1.1|Gambia|2020-07-21	Africa|hCoV-19/South Africa/KRISP-0338/2020|EPI ISL 487305|B.1.1.273|South Africa|2020-06-18	0.0004169115	Africa
Africa|hCoV-19/Gambia/NPHL-2458/2020|EPI ISL 561253|B.1.292|Gambia|2020-07-21	Africa|hCoV-19/South Africa/KRISP-0338/2020|EPI ISL 487305|B.1.1.273|South Africa|2020-06-18	0.0004865979	Africa
Africa|hCoV-19/Gambia/NPHL-2463/2020|EPI ISL 561254|B.1.1|Gambia|2020	Africa|hCoV-19/South Africa/KRISP-0338/2020|EPI ISL 487305|B.1.1.273|South Africa|2020-06-18	0.0004211394	Africa
Africa|hCoV-19/Gambia/NPHL-2465/2020|EPI ISL 561255|B.1.1|Gambia|2020-07-21	Africa|hCoV-19/South Africa/KRISP-0338/2020|EPI ISL 487305|B.1.1.273|South Africa|2020-06-18	0.0004169406	Africa
Africa|hCoV-19/Gambia/NPHL-2469/2020|EPI ISL 561256|B.1.5.12|Gambia|2020-07-21	Africa|hCoV-19/South Africa/KRISP-0338/2020|EPI ISL 487305|B.1.1.273|South Africa|2020-06-18	0.0005560133	Africa
Africa|hCoV-19/Gambia/NPHL-247/2020|EPI ISL 561257|B.1.1.293|Gambia|2020	Africa|hCoV-19/South Africa/KRISP-0338/2020|EPI ISL 487305|B.1.1.273|South Africa|2020-06-18	0.0003386795	Africa
Africa|hCoV-19/Gambia/NPHL-2470/2020|EPI ISL 561258|B.1.1|Gambia|2020-07-21	Africa|hCoV-19/South Africa/KRISP-0338/2020|EPI ISL 487305|B.1.1.273|South Africa|2020-06-18	0.0004169260	Africa
Africa|hCoV-19/Gambia/NPHL-2472/2020|EPI ISL 561259|B.1.5.12|Gambia|2020-07-21	Africa|hCoV-19/South Africa/KRISP-0338/2020|EPI ISL 487305|B.1.1.273|South Africa|2020-06-18	0.0003474408	Africa
Africa|hCoV-19/Gambia/NPHL-2473/2020|EPI ISL 561260|B.1.5.12|Gambia|2020-07-21	Africa|hCoV-19/South Africa/KRISP-0338/2020|EPI ISL 487305|B.1.1.273|South Africa|2020-06-18	0.0006098460	Africa
Africa|hCoV-19/Gambia/NPHL-2478/2020|EPI ISL 561261|B.1.5.12|Gambia|2020-07-21	Africa|hCoV-19/South Africa/KRISP-0338/2020|EPI ISL 487305|B.1.1.273|South Africa|2020-06-18	0.0003860880	Africa
Africa|hCoV-19/Gambia/NPHL-2497/2020|EPI ISL 561262|B.1.1.242|Gambia|2020-07-21	Africa|hCoV-19/South Africa/KRISP-0338/2020|EPI ISL 487305|B.1.1.273|South Africa|2020-06-18	0.0003860242	Africa
Africa|hCoV-19/Gambia/NPHL-2504/2020|EPI ISL 561264|B.1.5.12|Gambia|2020-07-23	Africa|hCoV-19/South Africa/KRISP-0338/2020|EPI ISL 487305|B.1.1.273|South Africa|2020-06-18	0.0006204196	Africa
Africa|hCoV-19/Gambia/NPHL-2514/2020|EPI ISL 561265|B.1.5.12|Gambia|2020-07-21	Africa|hCoV-19/South Africa/KRISP-0338/2020|EPI ISL 487305|B.1.1.273|South Africa|2020-06-18	0.0005560191	Africa
Africa|hCoV-19/Gambia/NPHL-2521/2020|EPI ISL 561266|B.1.5.12|Gambia|2020-07-23	Africa|hCoV-19/South Africa/KRISP-0338/2020|EPI ISL 487305|B.1.1.273|South Africa|2020-06-18	0.0005559962	Africa
Africa|hCoV-19/Gambia/NPHL-2522/2020|EPI ISL 561267|B.1.1.293|Gambia|2020-07-22	Africa|hCoV-19/South Africa/KRISP-0338/2020|EPI ISL 487305|B.1.1.273|South Africa|2020-06-18	0.0003824970	Africa
Africa|hCoV-19/Gambia/NPHL-2524/2020|EPI ISL 561268|B.1.1|Gambia|2020-07-24	Africa|hCoV-19/South Africa/KRISP-0338/2020|EPI ISL 487305|B.1.1.273|South Africa|2020-06-18	0.0003725713	Africa
Africa|hCoV-19/Gambia/NPHL-2529/2020|EPI ISL 561269|B.1.1.293|Gambia|2020-07-21	Africa|hCoV-19/South Africa/KRISP-0338/2020|EPI ISL 487305|B.1.1.273|South Africa|2020-06-18	0.0003473961	Africa
Africa|hCoV-19/Gambia/NPHL-253/2020|EPI ISL 561270|B.1.1.293|Gambia|2020	Africa|hCoV-19/South Africa/KRISP-0338/2020|EPI ISL 487305|B.1.1.273|South Africa|2020-06-18	0.0003725424	Africa
Africa|hCoV-19/Gambia/NPHL-2537/2020|EPI ISL 561271|B.1.1|Gambia|2020	Africa|hCoV-19/South Africa/KRISP-0338/2020|EPI ISL 487305|B.1.1.273|South Africa|2020-06-18	0.0004472621	Africa
Africa|hCoV-19/Gambia/NPHL-2538/2020|EPI ISL 561272|B.1.5.12|Gambia|2020-07-21	Africa|hCoV-19/South Africa/KRISP-0338/2020|EPI ISL 487305|B.1.1.273|South Africa|2020-06-18	0.0005212228	Africa
Africa|hCoV-19/Gambia/NPHL-2550/2020|EPI ISL 561274|B.1.292|Gambia|2020-07-21	Africa|hCoV-19/South Africa/KRISP-0338/2020|EPI ISL 487305|B.1.1.273|South Africa|2020-06-18	0.0004517060	Africa
Africa|hCoV-19/Gambia/NPHL-2554/2020|EPI ISL 561275|B.1.5.12|Gambia|2020	Africa|hCoV-19/South Africa/KRISP-0338/2020|EPI ISL 487305|B.1.1.273|South Africa|2020-06-18	0.0004517280	Africa
Africa|hCoV-19/Gambia/NPHL-2555/2020|EPI ISL 561276|B.1.1|Gambia|2020-07-21	Africa|hCoV-19/South Africa/KRISP-0338/2020|EPI ISL 487305|B.1.1.273|South Africa|2020-06-18	0.0003861487	Africa
Africa|hCoV-19/Gambia/NPHL-256/2020|EPI ISL 561277|B.1.1.293|Gambia|2020	Africa|hCoV-19/South Africa/KRISP-0338/2020|EPI ISL 487305|B.1.1.273|South Africa|2020-06-18	0.0002709353	Africa
Africa|hCoV-19/Gambia/NPHL-2560/2020|EPI ISL 561278|B.1.1|Gambia|2020	Africa|hCoV-19/South Africa/KRISP-0338/2020|EPI ISL 487305|B.1.1.273|South Africa|2020-06-18	0.0004169115	Africa
Africa|hCoV-19/Gambia/NPHL-2567/2020|EPI ISL 561279|B.1|Gambia|2020	Africa|hCoV-19/South Africa/KRISP-0338/2020|EPI ISL 487305|B.1.1.273|South Africa|2020-06-18	0.0006776845	Africa
Africa|hCoV-19/Gambia/NPHL-2573/2020|EPI ISL 561280|B.1.1.293|Gambia|2020	Africa|hCoV-19/South Africa/KRISP-0338/2020|EPI ISL 487305|B.1.1.273|South Africa|2020-06-18	0.0003474444	Africa
Africa|hCoV-19/Gambia/NPHL-2586/2020|EPI ISL 561281|B.1.5.12|Gambia|2020-07-23	Africa|hCoV-19/South Africa/KRISP-0338/2020|EPI ISL 487305|B.1.1.273|South Africa|2020-06-18	0.0004562457	Africa
Africa|hCoV-19/Gambia/NPHL-2588/2020|EPI ISL 561282|B.1.1|Gambia|2020	Africa|hCoV-19/South Africa/KRISP-0338/2020|EPI ISL 487305|B.1.1.273|South Africa|2020-06-18	0.0004403148	Africa
Africa|hCoV-19/Gambia/NPHL-2615/2020|EPI ISL 561283|B.1.1.293|Gambia|2020-08-18	Africa|hCoV-19/South Africa/KRISP-0338/2020|EPI ISL 487305|B.1.1.273|South Africa|2020-06-18	0.0003725423	Africa
Africa|hCoV-19/Gambia/NPHL-2626/2020|EPI ISL 561284|B.1.1.293|Gambia|2020	Africa|hCoV-19/South Africa/KRISP-0338/2020|EPI ISL 487305|B.1.1.273|South Africa|2020-06-18	0.0003725966	Africa
Africa|hCoV-19/Gambia/NPHL-2640/2020|EPI ISL 561285|B.1.5.12|Gambia|2020-06-17	Africa|hCoV-19/South Africa/KRISP-0338/2020|EPI ISL 487305|B.1.1.273|South Africa|2020-06-18	0.0004403355	Africa
Africa|hCoV-19/Gambia/NPHL-266/2020|EPI ISL 561286|B.1.5.12|Gambia|2020	Africa|hCoV-19/South Africa/KRISP-0338/2020|EPI ISL 487305|B.1.1.273|South Africa|2020-06-18	0.0005212517	Africa
Africa|hCoV-19/Gambia/NPHL-2706/2020|EPI ISL 561287|B.1.292|Gambia|2020	Africa|hCoV-19/South Africa/KRISP-0338/2020|EPI ISL 487305|B.1.1.273|South Africa|2020-06-18	0.0005080880	Africa
Africa|hCoV-19/Gambia/NPHL-2712/2020|EPI ISL 561288|B.1.5.12|Gambia|2020-08-03	Africa|hCoV-19/South Africa/KRISP-0338/2020|EPI ISL 487305|B.1.1.273|South Africa|2020-06-18	0.0005420340	Africa
Africa|hCoV-19/Gambia/NPHL-2727/2020|EPI ISL 561289|B.1.5.12|Gambia|2020-08-04	Africa|hCoV-19/South Africa/KRISP-0338/2020|EPI ISL 487305|B.1.1.273|South Africa|2020-06-18	0.0005420102	Africa
Africa|hCoV-19/Gambia/NPHL-2729/2020|EPI ISL 561290|B.1.1|Gambia|2020-07-23	Africa|hCoV-19/South Africa/KRISP-0338/2020|EPI ISL 487305|B.1.1.273|South Africa|2020-06-18	0.0004064359	Africa
Africa|hCoV-19/Gambia/NPHL-2736/2020|EPI ISL 561291|B.1.1.242|Gambia|2020-07-25	Africa|hCoV-19/South Africa/KRISP-0338/2020|EPI ISL 487305|B.1.1.273|South Africa|2020-06-18	0.0004403057	Africa
Africa|hCoV-19/Gambia/NPHL-2759/2020|EPI ISL 561292|B.1.5.12|Gambia|2020-08-07	Africa|hCoV-19/South Africa/KRISP-0338/2020|EPI ISL 487305|B.1.1.273|South Africa|2020-06-18	0.0005081689	Africa
Africa|hCoV-19/Gambia/NPHL-2762/2020|EPI ISL 561293|B.1.5.12|Gambia|2020-07-25	Africa|hCoV-19/South Africa/KRISP-0338/2020|EPI ISL 487305|B.1.1.273|South Africa|2020-06-18	0.0005759091	Africa
Africa|hCoV-19/Gambia/NPHL-2767/2020|EPI ISL 561294|B.1.1.293|Gambia|2020-07-25	Africa|hCoV-19/South Africa/KRISP-0338/2020|EPI ISL 487305|B.1.1.273|South Africa|2020-06-18	0.0004064278	Africa
Africa|hCoV-19/Gambia/NPHL-2768/2020|EPI ISL 561295|B.1.1.293|Gambia|2020-07-27	Africa|hCoV-19/South Africa/KRISP-0338/2020|EPI ISL 487305|B.1.1.273|South Africa|2020-06-18	0.0003386680	Africa
Africa|hCoV-19/Gambia/NPHL-277/2020|EPI ISL 561296|B.1.5.12|Gambia|2020	Africa|hCoV-19/South Africa/KRISP-0338/2020|EPI ISL 487305|B.1.1.273|South Africa|2020-06-18	0.0005420230	Africa
Africa|hCoV-19/Gambia/NPHL-2785/2020|EPI ISL 561297|B.1.1.242|Gambia|2020-07-27	Africa|hCoV-19/South Africa/KRISP-0338/2020|EPI ISL 487305|B.1.1.273|South Africa|2020-06-18	0.0003725474	Africa
Africa|hCoV-19/Gambia/NPHL-2790/2020|EPI ISL 561298|B.1.1.293|Gambia|2020	Africa|hCoV-19/South Africa/KRISP-0338/2020|EPI ISL 487305|B.1.1.273|South Africa|2020-06-18	0.0004064359	Africa
Africa|hCoV-19/Gambia/NPHL-2825/2020|EPI ISL 561299|B.1.5.12|Gambia|2020	Africa|hCoV-19/South Africa/KRISP-0338/2020|EPI ISL 487305|B.1.1.273|South Africa|2020-06-18	0.0005419606	Africa
Africa|hCoV-19/Gambia/NPHL-287/2020|EPI ISL 561300|B.1.1.293|Gambia|2020	Africa|hCoV-19/South Africa/KRISP-0338/2020|EPI ISL 487305|B.1.1.273|South Africa|2020-06-18	0.0003725624	Africa
Africa|hCoV-19/Gambia/NPHL-2889/2020|EPI ISL 561301|B.1.5.12|Gambia|2020	Africa|hCoV-19/South Africa/KRISP-0338/2020|EPI ISL 487305|B.1.1.273|South Africa|2020-06-18	0.0005862945	Africa
Africa|hCoV-19/Gambia/NPHL-2892/2020|EPI ISL 561302|B.1.5.12|Gambia|2020-09-07	Africa|hCoV-19/South Africa/KRISP-0338/2020|EPI ISL 487305|B.1.1.273|South Africa|2020-06-18	0.0005862945	Africa
Africa|hCoV-19/Gambia/NPHL-290/2020|EPI ISL 561303|B.1.1.293|Gambia|2020	Africa|hCoV-19/South Africa/KRISP-0338/2020|EPI ISL 487305|B.1.1.273|South Africa|2020-06-18	0.0003386677	Africa
Africa|hCoV-19/Gambia/NPHL-2909/2020|EPI ISL 561304|B.1.1.293|Gambia|2020-07-26	Africa|hCoV-19/South Africa/KRISP-0338/2020|EPI ISL 487305|B.1.1.273|South Africa|2020-06-18	0.0003725587	Africa
Africa|hCoV-19/Gambia/NPHL-2984/2020|EPI ISL 561307|B.1.1.293|Gambia|2020	Africa|hCoV-19/South Africa/KRISP-0338/2020|EPI ISL 487305|B.1.1.273|South Africa|2020-06-18	0.0004064538	Africa
Africa|hCoV-19/Gambia/NPHL-299/2020|EPI ISL 561308|B.1.1.293|Gambia|2020	Africa|hCoV-19/South Africa/KRISP-0338/2020|EPI ISL 487305|B.1.1.273|South Africa|2020-06-18	0.0003725499	Africa
Africa|hCoV-19/Gambia/NPHL-3047/2020|EPI ISL 561309|B.1.5.12|Gambia|2020-07-28	Africa|hCoV-19/South Africa/KRISP-0338/2020|EPI ISL 487305|B.1.1.273|South Africa|2020-06-18	0.0005814824	Africa
Africa|hCoV-19/Gambia/NPHL-3055/2020|EPI ISL 561310|B.1.5.12|Gambia|2020-07-17	Africa|hCoV-19/South Africa/KRISP-0338/2020|EPI ISL 487305|B.1.1.273|South Africa|2020-06-18	0.0005759086	Africa
Africa|hCoV-19/Gambia/NPHL-3062/2020|EPI ISL 561311|B.1.5.12|Gambia|2020	Africa|hCoV-19/South Africa/KRISP-0338/2020|EPI ISL 487305|B.1.1.273|South Africa|2020-06-18	0.0005814824	Africa
Africa|hCoV-19/Gambia/NPHL-3079/2020|EPI ISL 561312|B.1.5.12|Gambia|2020-07-27	Africa|hCoV-19/South Africa/KRISP-0338/2020|EPI ISL 487305|B.1.1.273|South Africa|2020-06-18	0.0005862945	Africa
Africa|hCoV-19/Gambia/NPHL-3206/2020|EPI ISL 561313|B.1.1.293|Gambia|2020	Africa|hCoV-19/South Africa/KRISP-0338/2020|EPI ISL 487305|B.1.1.273|South Africa|2020-06-18	0.0004403247	Africa
Africa|hCoV-19/Gambia/NPHL-3254/2020|EPI ISL 561315|B.1.5.12|Gambia|2020-07-28	Africa|hCoV-19/South Africa/KRISP-0338/2020|EPI ISL 487305|B.1.1.273|South Africa|2020-06-18	0.0005806291	Africa
Africa|hCoV-19/Gambia/NPHL-3281/2020|EPI ISL 561316|B.1.1|Gambia|2020-07-28	Africa|hCoV-19/South Africa/KRISP-0338/2020|EPI ISL 487305|B.1.1.273|South Africa|2020-06-18	0.0004210754	Africa
Africa|hCoV-19/Gambia/NPHL-483B/2020|EPI ISL 561318|B.1.1|Gambia|2020	Africa|hCoV-19/South Africa/KRISP-0338/2020|EPI ISL 487305|B.1.1.273|South Africa|2020-06-18	0.0004915234	Africa
Africa|hCoV-19/Gambia/NPHL-704/2020|EPI ISL 561320|B.1.1.293|Gambia|2020	Africa|hCoV-19/South Africa/KRISP-0338/2020|EPI ISL 487305|B.1.1.273|South Africa|2020-06-18	0.0005908407	Africa
Africa|hCoV-19/Gambia/NPHL-737/2020|EPI ISL 561323|B.1.1.293|Gambia|2020	Africa|hCoV-19/South Africa/KRISP-0338/2020|EPI ISL 487305|B.1.1.273|South Africa|2020-06-18	0.0003126424	Africa
Africa|hCoV-19/Gambia/NPHL-748/2020|EPI ISL 561324|B.1.1|Gambia|2020	Africa|hCoV-19/South Africa/KRISP-0338/2020|EPI ISL 487305|B.1.1.273|South Africa|2020-06-18	0.0003725713	Africa
Africa|hCoV-19/Gambia/NPHL-758/2020|EPI ISL 561326|B.1.1.293|Gambia|2020	Africa|hCoV-19/South Africa/KRISP-0338/2020|EPI ISL 487305|B.1.1.273|South Africa|2020-06-18	0.0003123819	Africa
Africa|hCoV-19/Gambia/NPHL-760/2020|EPI ISL 561327|B.1.5|Gambia|2020	Africa|hCoV-19/South Africa/KRISP-0338/2020|EPI ISL 487305|B.1.1.273|South Africa|2020-06-18	0.0002388508	Africa
Africa|hCoV-19/Gambia/NPHL-790/2020|EPI ISL 561329|B.1.5|Gambia|2020	Africa|hCoV-19/South Africa/KRISP-0338/2020|EPI ISL 487305|B.1.1.273|South Africa|2020-06-18	0.0002064131	Africa
Africa|hCoV-19/Gambia/NPHL-923/2020|EPI ISL 561330|B.1.5.12|Gambia|2020	Africa|hCoV-19/South Africa/KRISP-0338/2020|EPI ISL 487305|B.1.1.273|South Africa|2020-06-18	0.0004742284	Africa
Africa|hCoV-19/Gambia/NPHL-930/2020|EPI ISL 561331|B.1.5|Gambia|2020	Africa|hCoV-19/South Africa/KRISP-0338/2020|EPI ISL 487305|B.1.1.273|South Africa|2020-06-18	0.0002408227	Africa
Africa|hCoV-19/Gambia/NPHL-941/2020|EPI ISL 561332|B.1.5.12|Gambia|2020	Africa|hCoV-19/South Africa/KRISP-0338/2020|EPI ISL 487305|B.1.1.273|South Africa|2020-06-18	0.0005081001	Africa
Africa|hCoV-19/Gambia/NPHL-956/2020|EPI ISL 561334|B.1.5.12|Gambia|2020	Africa|hCoV-19/South Africa/KRISP-0338/2020|EPI ISL 487305|B.1.1.273|South Africa|2020-06-18	0.0005161303	Africa
Africa|hCoV-19/Ghana/1651 S3/2020|EPI ISL 422387|A.11|Ghana|2020-03-25	Africa|hCoV-19/South Africa/KRISP-0338/2020|EPI ISL 487305|B.1.1.273|South Africa|2020-06-18	0.0006643725	Africa
Africa|hCoV-19/Ghana/1659 S14/2020|EPI ISL 422405|B.1.220|Ghana|2020-03-25	Africa|hCoV-19/South Africa/KRISP-0338/2020|EPI ISL 487305|B.1.1.273|South Africa|2020-06-18	0.0003529670	Africa
Africa|hCoV-19/Ghana/2230 S4/2020|EPI ISL 422390|B.40|Ghana|2020-03-25	Africa|hCoV-19/South Africa/KRISP-0338/2020|EPI ISL 487305|B.1.1.273|South Africa|2020-06-18	0.0005483811	Africa
Africa|hCoV-19/Ghana/2333 S5/2020|EPI ISL 422394|B.1.3|Ghana|2020-03-27	Africa|hCoV-19/South Africa/KRISP-0338/2020|EPI ISL 487305|B.1.1.273|South Africa|2020-06-18	0.0004805806	Africa
Africa|hCoV-19/Ghana/2573 S27/2020|EPI ISL 515082|A|Ghana|2020-03-29	Africa|hCoV-19/South Africa/KRISP-0338/2020|EPI ISL 487305|B.1.1.273|South Africa|2020-06-18	0.0007842365	Africa
Africa|hCoV-19/Ghana/2666 S32/2020|EPI ISL 515083|A|Ghana|2020-03-27	Africa|hCoV-19/South Africa/KRISP-0338/2020|EPI ISL 487305|B.1.1.273|South Africa|2020-06-18	0.0002072542	Africa
Africa|hCoV-19/Ghana/2709 S25/2020|EPI ISL 515084|B.1|Ghana|2020-03-28	Africa|hCoV-19/South Africa/KRISP-0338/2020|EPI ISL 487305|B.1.1.273|South Africa|2020-06-18	0.0005086267	Africa
Africa|hCoV-19/Ghana/2828 S6/2020|EPI ISL 422397|A.11|Ghana|2020-03-29	Africa|hCoV-19/South Africa/KRISP-0338/2020|EPI ISL 487305|B.1.1.273|South Africa|2020-06-18	0.0007898998	Africa
Africa|hCoV-19/Ghana/2852 S30/2020|EPI ISL 515085|B.6|Ghana|2020-03-28	Africa|hCoV-19/South Africa/KRISP-0338/2020|EPI ISL 487305|B.1.1.273|South Africa|2020-06-18	0.0002068114	Africa
Africa|hCoV-19/Ghana/2914 S8/2020|EPI ISL 422399|B.1.1|Ghana|2020-03-30	Africa|hCoV-19/South Africa/KRISP-0338/2020|EPI ISL 487305|B.1.1.273|South Africa|2020-06-18	0.0002430582	Africa
Africa|hCoV-19/Ghana/34927 S20/2020|EPI ISL 515086|A.11|Ghana|2020-05-23	Africa|hCoV-19/South Africa/KRISP-0338/2020|EPI ISL 487305|B.1.1.273|South Africa|2020-06-18	0.0006842660	Africa
Africa|hCoV-19/Ghana/34928 S21/2020|EPI ISL 515087|A.11|Ghana|2020-05-23	Africa|hCoV-19/South Africa/KRISP-0338/2020|EPI ISL 487305|B.1.1.273|South Africa|2020-06-18	0.0007895581	Africa
Africa|hCoV-19/Ghana/34980 S22/2020|EPI ISL 515088|B.1.1|Ghana|2020-05-23	Africa|hCoV-19/South Africa/KRISP-0338/2020|EPI ISL 487305|B.1.1.273|South Africa|2020-06-18	0.0002444869	Africa
Africa|hCoV-19/Ghana/34983 S40/2020|EPI ISL 515089|B.1.1|Ghana|2020-05-23	Africa|hCoV-19/South Africa/KRISP-0338/2020|EPI ISL 487305|B.1.1.273|South Africa|2020-06-18	0.0003095431	Africa
Africa|hCoV-19/Ghana/35012 S17/2020|EPI ISL 515090|B.1.1|Ghana|2020-05-23	Africa|hCoV-19/South Africa/KRISP-0338/2020|EPI ISL 487305|B.1.1.273|South Africa|2020-06-18	0.0003048054	Africa
Africa|hCoV-19/Ghana/35019 S18/2020|EPI ISL 515091|B.1.1|Ghana|2020-05-23	Africa|hCoV-19/South Africa/KRISP-0338/2020|EPI ISL 487305|B.1.1.273|South Africa|2020-06-18	0.0002079221	Africa
Africa|hCoV-19/Ghana/35183 S24/2020|EPI ISL 515092|A|Ghana|2020-05-24	Africa|hCoV-19/South Africa/KRISP-0338/2020|EPI ISL 487305|B.1.1.273|South Africa|2020-06-18	0.0002103120	Africa
Africa|hCoV-19/Ghana/35280 S41/2020|EPI ISL 515093|A|Ghana|2020-05-24	Africa|hCoV-19/South Africa/KRISP-0338/2020|EPI ISL 487305|B.1.1.273|South Africa|2020-06-18	0.0006598208	Africa
Africa|hCoV-19/Ghana/35394 S49/2020|EPI ISL 515094|B.1.1.307|Ghana|2020-05-24	Africa|hCoV-19/South Africa/KRISP-0338/2020|EPI ISL 487305|B.1.1.273|South Africa|2020-06-18	0.0002431055	Africa
Africa|hCoV-19/Ghana/35466 S19/2020|EPI ISL 515095|B.1.1|Ghana|2020-05-24	Africa|hCoV-19/South Africa/KRISP-0338/2020|EPI ISL 487305|B.1.1.273|South Africa|2020-06-18	0.0002750557	Africa
Africa|hCoV-19/Ghana/35563 S37/2020|EPI ISL 515096|A.11|Ghana|2020-05-24	Africa|hCoV-19/South Africa/KRISP-0338/2020|EPI ISL 487305|B.1.1.273|South Africa|2020-06-18	0.0008131750	Africa
Africa|hCoV-19/Ghana/36523 S23/2020|EPI ISL 515097|A|Ghana|2020-05-27	Africa|hCoV-19/South Africa/KRISP-0338/2020|EPI ISL 487305|B.1.1.273|South Africa|2020-06-18	0.0003450994	Africa
Africa|hCoV-19/Ghana/81216 S36/2020|EPI ISL 515098|A|Ghana|2020-05-20	Africa|hCoV-19/South Africa/KRISP-0338/2020|EPI ISL 487305|B.1.1.273|South Africa|2020-06-18	0.0007837363	Africa
Africa|hCoV-19/Ghana/81219 S34/2020|EPI ISL 515099|B.1.1|Ghana|2020-05-20	Africa|hCoV-19/South Africa/KRISP-0338/2020|EPI ISL 487305|B.1.1.273|South Africa|2020-06-18	0.0002063989	Africa
Africa|hCoV-19/Ghana/82879 S48/2020|EPI ISL 515100|B.1|Ghana|2020-05-20	Africa|hCoV-19/South Africa/KRISP-0338/2020|EPI ISL 487305|B.1.1.273|South Africa|2020-06-18	0.0005113560	Africa
Africa|hCoV-19/Ghana/83637 S29/2020|EPI ISL 515101|B.1.1|Ghana|2020-05-22	Africa|hCoV-19/South Africa/KRISP-0338/2020|EPI ISL 487305|B.1.1.273|South Africa|2020-06-18	0.0002381068	Africa
Africa|hCoV-19/Ghana/84049 S31/2020|EPI ISL 515102|B.1|Ghana|2020-05-25	Africa|hCoV-19/South Africa/KRISP-0338/2020|EPI ISL 487305|B.1.1.273|South Africa|2020-06-18	0.0005432648	Africa
Africa|hCoV-19/Ghana/84162 S45/2020|EPI ISL 515103|A|Ghana|2020-04-25	Africa|hCoV-19/South Africa/KRISP-0338/2020|EPI ISL 487305|B.1.1.273|South Africa|2020-06-18	0.0006598670	Africa
Africa|hCoV-19/Ghana/84182 S43/2020|EPI ISL 515104|B.1.1|Ghana|2020-05-25	Africa|hCoV-19/South Africa/KRISP-0338/2020|EPI ISL 487305|B.1.1.273|South Africa|2020-06-18	0.0003783315	Africa
Africa|hCoV-19/Ghana/84210 S44/2020|EPI ISL 515105|A|Ghana|2020-05-24	Africa|hCoV-19/South Africa/KRISP-0338/2020|EPI ISL 487305|B.1.1.273|South Africa|2020-06-18	0.0007188877	Africa
Africa|hCoV-19/Ghana/84218 S47/2020|EPI ISL 515106|A|Ghana|2020-05-25	Africa|hCoV-19/South Africa/KRISP-0338/2020|EPI ISL 487305|B.1.1.273|South Africa|2020-06-18	0.0007995394	Africa
Africa|hCoV-19/Ghana/84260 S28/2020|EPI ISL 515107|A|Ghana|2020-05-25	Africa|hCoV-19/South Africa/KRISP-0338/2020|EPI ISL 487305|B.1.1.273|South Africa|2020-06-18	0.0006838614	Africa
Africa|hCoV-19/Ghana/84279 S42/2020|EPI ISL 515108|B.1|Ghana|2020-05-25	Africa|hCoV-19/South Africa/KRISP-0338/2020|EPI ISL 487305|B.1.1.273|South Africa|2020-06-18	0.0005468664	Africa
Africa|hCoV-19/Ghana/84301 S35/2020|EPI ISL 515109|A.11|Ghana|2020-05-24	Africa|hCoV-19/South Africa/KRISP-0338/2020|EPI ISL 487305|B.1.1.273|South Africa|2020-06-18	0.0006722522	Africa
Africa|hCoV-19/Ghana/84430 S51/2020|EPI ISL 515110|B.1.1.307|Ghana|2020-05-25	Africa|hCoV-19/South Africa/KRISP-0338/2020|EPI ISL 487305|B.1.1.273|South Africa|2020-06-18	0.0002386554	Africa
Africa|hCoV-19/Ghana/84438 S50/2020|EPI ISL 515111|A|Ghana|2020-05-24	Africa|hCoV-19/South Africa/KRISP-0338/2020|EPI ISL 487305|B.1.1.273|South Africa|2020-06-18	0.0006812992	Africa
Africa|hCoV-19/Ghana/84484 S16/2020|EPI ISL 515112|B.1.1|Ghana|2020-05-25	Africa|hCoV-19/South Africa/KRISP-0338/2020|EPI ISL 487305|B.1.1.273|South Africa|2020-06-18	0.0003126858	Africa
Africa|hCoV-19/Ghana/KATH23/2020|EPI ISL 515181|A.11|Ghana|2020-03-22	Africa|hCoV-19/South Africa/KRISP-0338/2020|EPI ISL 487305|B.1.1.273|South Africa|2020-06-18	0.0006437417	Africa
Africa|hCoV-19/Ghana/TTH10/2020|EPI ISL 515182|A|Ghana|2020-03-27	Africa|hCoV-19/South Africa/KRISP-0338/2020|EPI ISL 487305|B.1.1.273|South Africa|2020-06-18	0.0006097862	Africa
Africa|hCoV-19/Ghana/TTH11/2020|EPI ISL 515183|A|Ghana|2020-03-27	Africa|hCoV-19/South Africa/KRISP-0338/2020|EPI ISL 487305|B.1.1.273|South Africa|2020-06-18	0.0006118169	Africa
Africa|hCoV-19/Ghana/TTH6/2020|EPI ISL 515248|A|Ghana|2020-03-27	Africa|hCoV-19/South Africa/KRISP-0338/2020|EPI ISL 487305|B.1.1.273|South Africa|2020-06-18	0.0006761348	Africa
Africa|hCoV-19/Kenya/C1092/2020|EPI ISL 457849|B.1.5|Kenya|2020-04-18	Africa|hCoV-19/South Africa/KRISP-0338/2020|EPI ISL 487305|B.1.1.273|South Africa|2020-06-18	0.0003526872	Africa
Africa|hCoV-19/Kenya/C1102/2020|EPI ISL 568708|B.1.5|Kenya|2020-04-19	Africa|hCoV-19/South Africa/KRISP-0338/2020|EPI ISL 487305|B.1.1.273|South Africa|2020-06-18	0.0004490130	Africa
Africa|hCoV-19/Kenya/C1162/2020|EPI ISL 457850|B.1.5|Kenya|2020-04-19	Africa|hCoV-19/South Africa/KRISP-0338/2020|EPI ISL 487305|B.1.1.273|South Africa|2020-06-18	0.0003140425	Africa
Africa|hCoV-19/Kenya/C1216/2020|EPI ISL 457854|B.1.5|Kenya|2020-04-19	Africa|hCoV-19/South Africa/KRISP-0338/2020|EPI ISL 487305|B.1.1.273|South Africa|2020-06-18	0.0003386984	Africa
Africa|hCoV-19/Kenya/C1292/2020|EPI ISL 457856|B|Kenya|2020-04-20	Africa|hCoV-19/South Africa/KRISP-0338/2020|EPI ISL 487305|B.1.1.273|South Africa|2020-06-18	0.0003455118	Africa
Africa|hCoV-19/Kenya/C1357/2020|EPI ISL 457858|B.1.5|Kenya|2020-04-20	Africa|hCoV-19/South Africa/KRISP-0338/2020|EPI ISL 487305|B.1.1.273|South Africa|2020-06-18	0.0003186789	Africa
Africa|hCoV-19/Kenya/C1422/2020|EPI ISL 457861|B.1|Kenya|2020-04-20	Africa|hCoV-19/South Africa/KRISP-0338/2020|EPI ISL 487305|B.1.1.273|South Africa|2020-06-18	0.0003557447	Africa
Africa|hCoV-19/Kenya/C1499/2020|EPI ISL 457863|B.1.5|Kenya|2020-04-20	Africa|hCoV-19/South Africa/KRISP-0338/2020|EPI ISL 487305|B.1.1.273|South Africa|2020-06-18	0.0003454804	Africa
Africa|hCoV-19/Kenya/C1646/2020|EPI ISL 457865|B.1.5|Kenya|2020-04-21	Africa|hCoV-19/South Africa/KRISP-0338/2020|EPI ISL 487305|B.1.1.273|South Africa|2020-06-18	0.0003224111	Africa
Africa|hCoV-19/Kenya/C1739/2020|EPI ISL 457866|B|Kenya|2020-04-22	Africa|hCoV-19/South Africa/KRISP-0338/2020|EPI ISL 487305|B.1.1.273|South Africa|2020-06-18	0.0003547064	Africa
Africa|hCoV-19/Kenya/C1751/2020|EPI ISL 457867|B.1.5|Kenya|2020-04-22	Africa|hCoV-19/South Africa/KRISP-0338/2020|EPI ISL 487305|B.1.1.273|South Africa|2020-06-18	0.0003048018	Africa
Africa|hCoV-19/Kenya/C21582/2020|EPI ISL 568872|B.1|Kenya|2020-06-22	Africa|hCoV-19/South Africa/KRISP-0338/2020|EPI ISL 487305|B.1.1.273|South Africa|2020-06-18	0.0005759091	Africa
Africa|hCoV-19/Kenya/C22/2020|EPI ISL 457845|B.1.5|Kenya|2020-03-17	Africa|hCoV-19/South Africa/KRISP-0338/2020|EPI ISL 487305|B.1.1.273|South Africa|2020-06-18	0.0003164943	Africa
Africa|hCoV-19/Kenya/C2439/2020|EPI ISL 457877|B.1.5|Kenya|2020-04-24	Africa|hCoV-19/South Africa/KRISP-0338/2020|EPI ISL 487305|B.1.1.273|South Africa|2020-06-18	0.0003763705	Africa
Africa|hCoV-19/Kenya/C2449/2020|EPI ISL 457878|B.1.5|Kenya|2020-04-24	Africa|hCoV-19/South Africa/KRISP-0338/2020|EPI ISL 487305|B.1.1.273|South Africa|2020-06-18	0.0003853924	Africa
Africa|hCoV-19/Kenya/C2469/2020|EPI ISL 457879|B.1.5|Kenya|2020-04-24	Africa|hCoV-19/South Africa/KRISP-0338/2020|EPI ISL 487305|B.1.1.273|South Africa|2020-06-18	0.0003093588	Africa
Africa|hCoV-19/Kenya/C253/2020|EPI ISL 457868|B.1|Kenya|2020-04-03	Africa|hCoV-19/South Africa/KRISP-0338/2020|EPI ISL 487305|B.1.1.273|South Africa|2020-06-18	0.0003386907	Africa
Africa|hCoV-19/Kenya/C256/2020|EPI ISL 568697|B.1.5|Kenya|2020-04-04	Africa|hCoV-19/South Africa/KRISP-0338/2020|EPI ISL 487305|B.1.1.273|South Africa|2020-06-18	0.0003871920	Africa
Africa|hCoV-19/Kenya/C2582/2020|EPI ISL 457883|B.1.5|Kenya|2020-04-25	Africa|hCoV-19/South Africa/KRISP-0338/2020|EPI ISL 487305|B.1.1.273|South Africa|2020-06-18	0.0003836050	Africa
Africa|hCoV-19/Kenya/C2685/2020|EPI ISL 457884|B.1.5|Kenya|2020-04-25	Africa|hCoV-19/South Africa/KRISP-0338/2020|EPI ISL 487305|B.1.1.273|South Africa|2020-06-18	0.0003732370	Africa
Africa|hCoV-19/Kenya/C2777/2020|EPI ISL 457887|B.1|Kenya|2020-04-26	Africa|hCoV-19/South Africa/KRISP-0338/2020|EPI ISL 487305|B.1.1.273|South Africa|2020-06-18	0.0003223994	Africa
Africa|hCoV-19/Kenya/C2826/2020|EPI ISL 457891|B.1.5|Kenya|2020-04-27	Africa|hCoV-19/South Africa/KRISP-0338/2020|EPI ISL 487305|B.1.1.273|South Africa|2020-06-18	0.0003078982	Africa
Africa|hCoV-19/Kenya/C2847/2020|EPI ISL 457892|B.1.5|Kenya|2020-04-27	Africa|hCoV-19/South Africa/KRISP-0338/2020|EPI ISL 487305|B.1.1.273|South Africa|2020-06-18	0.0003187125	Africa
Africa|hCoV-19/Kenya/C293/2020|EPI ISL 457871|A|Kenya|2020-04-04	Africa|hCoV-19/South Africa/KRISP-0338/2020|EPI ISL 487305|B.1.1.273|South Africa|2020-06-18	0.0006273792	Africa
Africa|hCoV-19/Kenya/C310/2020|EPI ISL 457874|B.4|Kenya|2020-04-04	Africa|hCoV-19/South Africa/KRISP-0338/2020|EPI ISL 487305|B.1.1.273|South Africa|2020-06-18	0.0007196754	Africa
Africa|hCoV-19/Kenya/C3129/2020|EPI ISL 457897|B.1.5|Kenya|2020-04-28	Africa|hCoV-19/South Africa/KRISP-0338/2020|EPI ISL 487305|B.1.1.273|South Africa|2020-06-18	0.0003404942	Africa
Africa|hCoV-19/Kenya/C314/2020|EPI ISL 457875|A|Kenya|2020-04-04	Africa|hCoV-19/South Africa/KRISP-0338/2020|EPI ISL 487305|B.1.1.273|South Africa|2020-06-18	0.0006775839	Africa
Africa|hCoV-19/Kenya/C316/2020|EPI ISL 457876|B.4|Kenya|2020-04-04	Africa|hCoV-19/South Africa/KRISP-0338/2020|EPI ISL 487305|B.1.1.273|South Africa|2020-06-18	0.0007263031	Africa
Africa|hCoV-19/Kenya/C3194/2020|EPI ISL 457901|B.1.5|Kenya|2020-04-28	Africa|hCoV-19/South Africa/KRISP-0338/2020|EPI ISL 487305|B.1.1.273|South Africa|2020-06-18	0.0003835950	Africa
Africa|hCoV-19/Kenya/C3205/2020|EPI ISL 457902|B.1.5|Kenya|2020-04-28	Africa|hCoV-19/South Africa/KRISP-0338/2020|EPI ISL 487305|B.1.1.273|South Africa|2020-06-18	0.0003111978	Africa
Africa|hCoV-19/Kenya/C3208/2020|EPI ISL 457903|B.1.5|Kenya|2020-04-28	Africa|hCoV-19/South Africa/KRISP-0338/2020|EPI ISL 487305|B.1.1.273|South Africa|2020-06-18	0.0003178681	Africa
Africa|hCoV-19/Kenya/C3381/2020|EPI ISL 568714|B.1.5|Kenya|2020-04-30	Africa|hCoV-19/South Africa/KRISP-0338/2020|EPI ISL 487305|B.1.1.273|South Africa|2020-06-18	0.0003421159	Africa
Africa|hCoV-19/Kenya/C3427/2020|EPI ISL 457906|B.1.5|Kenya|2020-04-29	Africa|hCoV-19/South Africa/KRISP-0338/2020|EPI ISL 487305|B.1.1.273|South Africa|2020-06-18	0.0003759834	Africa
Africa|hCoV-19/Kenya/C3457/2020|EPI ISL 568715|B.1|Kenya|2020-04-30	Africa|hCoV-19/South Africa/KRISP-0338/2020|EPI ISL 487305|B.1.1.273|South Africa|2020-06-18	0.0004188124	Africa
Africa|hCoV-19/Kenya/C3739/2020|EPI ISL 568717|B.1.5|Kenya|2020-05-04	Africa|hCoV-19/South Africa/KRISP-0338/2020|EPI ISL 487305|B.1.1.273|South Africa|2020-06-18	0.0003078982	Africa
Africa|hCoV-19/Kenya/C389/2020|EPI ISL 568698|B.1.5|Kenya|2020-04-07	Africa|hCoV-19/South Africa/KRISP-0338/2020|EPI ISL 487305|B.1.1.273|South Africa|2020-06-18	0.0003106504	Africa
Africa|hCoV-19/Kenya/C3980/2020|EPI ISL 568719|B.1|Kenya|2020-05-05	Africa|hCoV-19/South Africa/KRISP-0338/2020|EPI ISL 487305|B.1.1.273|South Africa|2020-06-18	0.0003444931	Africa
Africa|hCoV-19/Kenya/C4083/2020|EPI ISL 568721|B.1.5|Kenya|2020-05-05	Africa|hCoV-19/South Africa/KRISP-0338/2020|EPI ISL 487305|B.1.1.273|South Africa|2020-06-18	0.0003889935	Africa
Africa|hCoV-19/Kenya/C4195/2020|EPI ISL 568723|B.1.5|Kenya|2020-06-05	Africa|hCoV-19/South Africa/KRISP-0338/2020|EPI ISL 487305|B.1.1.273|South Africa|2020-06-18	0.0003079089	Africa
Africa|hCoV-19/Kenya/C4199/2020|EPI ISL 568724|B.1.5|Kenya|2020-05-06	Africa|hCoV-19/South Africa/KRISP-0338/2020|EPI ISL 487305|B.1.1.273|South Africa|2020-06-18	0.0003801629	Africa
Africa|hCoV-19/Kenya/C4214/2020|EPI ISL 568725|B.1|Kenya|2020-06-05	Africa|hCoV-19/South Africa/KRISP-0338/2020|EPI ISL 487305|B.1.1.273|South Africa|2020-06-18	0.0003386760	Africa
Africa|hCoV-19/Kenya/C4419/2020|EPI ISL 568727|B.1|Kenya|2020-05-07	Africa|hCoV-19/South Africa/KRISP-0338/2020|EPI ISL 487305|B.1.1.273|South Africa|2020-06-18	0.0004068232	Africa
Africa|hCoV-19/Kenya/C4420/2020|EPI ISL 568728|B.1.5|Kenya|2020-05-07	Africa|hCoV-19/South Africa/KRISP-0338/2020|EPI ISL 487305|B.1.1.273|South Africa|2020-06-18	0.0003836892	Africa
Africa|hCoV-19/Kenya/C4585/2020|EPI ISL 568730|B.1.5|Kenya|2020-05-08	Africa|hCoV-19/South Africa/KRISP-0338/2020|EPI ISL 487305|B.1.1.273|South Africa|2020-06-18	0.0003421315	Africa
Africa|hCoV-19/Kenya/C460/2020|EPI ISL 457910|B.1.5|Kenya|2020-04-08	Africa|hCoV-19/South Africa/KRISP-0338/2020|EPI ISL 487305|B.1.1.273|South Africa|2020-06-18	0.0003133103	Africa
Africa|hCoV-19/Kenya/C4691/2020|EPI ISL 568733|B.1.5|Kenya|2020-05-09	Africa|hCoV-19/South Africa/KRISP-0338/2020|EPI ISL 487305|B.1.1.273|South Africa|2020-06-18	0.0003121587	Africa
Africa|hCoV-19/Kenya/C4710/2020|EPI ISL 568735|B.1.5|Kenya|2020-05-08	Africa|hCoV-19/South Africa/KRISP-0338/2020|EPI ISL 487305|B.1.1.273|South Africa|2020-06-18	0.0004064592	Africa
Africa|hCoV-19/Kenya/C4717/2020|EPI ISL 568737|B.1.5|Kenya|2020-05-08	Africa|hCoV-19/South Africa/KRISP-0338/2020|EPI ISL 487305|B.1.1.273|South Africa|2020-06-18	0.0003577169	Africa
Africa|hCoV-19/Kenya/C4872/2020|EPI ISL 568741|B.1.5|Kenya|2020-05-08	Africa|hCoV-19/South Africa/KRISP-0338/2020|EPI ISL 487305|B.1.1.273|South Africa|2020-06-18	0.0003453683	Africa
Africa|hCoV-19/Kenya/C4895/2020|EPI ISL 568742|B.1.5|Kenya|2020-05-08	Africa|hCoV-19/South Africa/KRISP-0338/2020|EPI ISL 487305|B.1.1.273|South Africa|2020-06-18	0.0004148177	Africa
Africa|hCoV-19/Kenya/C5008/2020|EPI ISL 568744|B.1|Kenya|2020-05-08	Africa|hCoV-19/South Africa/KRISP-0338/2020|EPI ISL 487305|B.1.1.273|South Africa|2020-06-18	0.0003525597	Africa
Africa|hCoV-19/Kenya/C5011/2020|EPI ISL 568745|B.1.5|Kenya|2020-05-08	Africa|hCoV-19/South Africa/KRISP-0338/2020|EPI ISL 487305|B.1.1.273|South Africa|2020-06-18	0.0003801232	Africa
Africa|hCoV-19/Kenya/C5119/2020|EPI ISL 568750|B.1|Kenya|2020-05-09	Africa|hCoV-19/South Africa/KRISP-0338/2020|EPI ISL 487305|B.1.1.273|South Africa|2020-06-18	0.0003421550	Africa
Africa|hCoV-19/Kenya/C5177/2020|EPI ISL 568752|B.1.5|Kenya|2020-05-09	Africa|hCoV-19/South Africa/KRISP-0338/2020|EPI ISL 487305|B.1.1.273|South Africa|2020-06-18	0.0003456277	Africa
Africa|hCoV-19/Kenya/C5178/2020|EPI ISL 568753|B.1.5|Kenya|2020-05-09	Africa|hCoV-19/South Africa/KRISP-0338/2020|EPI ISL 487305|B.1.1.273|South Africa|2020-06-18	0.0003558838	Africa
Africa|hCoV-19/Kenya/C5246/2020|EPI ISL 568754|B.1.5|Kenya|2020-05-09	Africa|hCoV-19/South Africa/KRISP-0338/2020|EPI ISL 487305|B.1.1.273|South Africa|2020-06-18	0.0003425109	Africa
Africa|hCoV-19/Kenya/C5288/2020|EPI ISL 568755|B.1.5|Kenya|2020-05-10	Africa|hCoV-19/South Africa/KRISP-0338/2020|EPI ISL 487305|B.1.1.273|South Africa|2020-06-18	0.0004190877	Africa
Africa|hCoV-19/Kenya/C5289/2020|EPI ISL 568756|B.1.5|Kenya|2020-05-10	Africa|hCoV-19/South Africa/KRISP-0338/2020|EPI ISL 487305|B.1.1.273|South Africa|2020-06-18	0.0003202885	Africa
Africa|hCoV-19/Kenya/C5328/2020|EPI ISL 568760|B.1.5|Kenya|2020-05-10	Africa|hCoV-19/South Africa/KRISP-0338/2020|EPI ISL 487305|B.1.1.273|South Africa|2020-06-18	0.0003456905	Africa
Africa|hCoV-19/Kenya/C5335/2020|EPI ISL 568762|B.1.5|Kenya|2020-05-10	Africa|hCoV-19/South Africa/KRISP-0338/2020|EPI ISL 487305|B.1.1.273|South Africa|2020-06-18	0.0003459899	Africa
Africa|hCoV-19/Kenya/C5384/2020|EPI ISL 568764|B.1.5|Kenya|2020-05-10	Africa|hCoV-19/South Africa/KRISP-0338/2020|EPI ISL 487305|B.1.1.273|South Africa|2020-06-18	0.0004064454	Africa
Africa|hCoV-19/Kenya/C54/2020|EPI ISL 457847|B.1|Kenya|2020-03-24	Africa|hCoV-19/South Africa/KRISP-0338/2020|EPI ISL 487305|B.1.1.273|South Africa|2020-06-18	0.0003767485	Africa
Africa|hCoV-19/Kenya/C544/2020|EPI ISL 457911|B.1.5|Kenya|2020-04-10	Africa|hCoV-19/South Africa/KRISP-0338/2020|EPI ISL 487305|B.1.1.273|South Africa|2020-06-18	0.0003133215	Africa
Africa|hCoV-19/Kenya/C5442/2020|EPI ISL 568767|B.1.5|Kenya|2020-05-10	Africa|hCoV-19/South Africa/KRISP-0338/2020|EPI ISL 487305|B.1.1.273|South Africa|2020-06-18	0.0003763704	Africa
Africa|hCoV-19/Kenya/C569/2020|EPI ISL 568700|B.1|Kenya|2020-04-12	Africa|hCoV-19/South Africa/KRISP-0338/2020|EPI ISL 487305|B.1.1.273|South Africa|2020-06-18	0.0003523735	Africa
Africa|hCoV-19/Kenya/C5695/2020|EPI ISL 568770|B.1.5|Kenya|2020-05-11	Africa|hCoV-19/South Africa/KRISP-0338/2020|EPI ISL 487305|B.1.1.273|South Africa|2020-06-18	0.0004106028	Africa
Africa|hCoV-19/Kenya/C5701/2020|EPI ISL 568772|B.1|Kenya|2020-05-11	Africa|hCoV-19/South Africa/KRISP-0338/2020|EPI ISL 487305|B.1.1.273|South Africa|2020-06-18	0.0003421398	Africa
Africa|hCoV-19/Kenya/C571/2020|EPI ISL 568702|A|Kenya|2020-04-12	Africa|hCoV-19/South Africa/KRISP-0338/2020|EPI ISL 487305|B.1.1.273|South Africa|2020-06-18	0.0006436758	Africa
Africa|hCoV-19/Kenya/C5767/2020|EPI ISL 568773|B.1.5|Kenya|2020-05-11	Africa|hCoV-19/South Africa/KRISP-0338/2020|EPI ISL 487305|B.1.1.273|South Africa|2020-06-18	0.0004581146	Africa
Africa|hCoV-19/Kenya/C5811/2020|EPI ISL 568775|B.1.5|Kenya|2020-05-11	Africa|hCoV-19/South Africa/KRISP-0338/2020|EPI ISL 487305|B.1.1.273|South Africa|2020-06-18	0.0003421398	Africa
Africa|hCoV-19/Kenya/C5813/2020|EPI ISL 568776|B.1|Kenya|2020-05-11	Africa|hCoV-19/South Africa/KRISP-0338/2020|EPI ISL 487305|B.1.1.273|South Africa|2020-06-18	0.0003456277	Africa
Africa|hCoV-19/Kenya/C5835/2020|EPI ISL 568777|B.1.5|Kenya|2020-05-12	Africa|hCoV-19/South Africa/KRISP-0338/2020|EPI ISL 487305|B.1.1.273|South Africa|2020-06-18	0.0003799396	Africa
Africa|hCoV-19/Kenya/C587/2020|EPI ISL 457912|B.1.5|Kenya|2020-04-11	Africa|hCoV-19/South Africa/KRISP-0338/2020|EPI ISL 487305|B.1.1.273|South Africa|2020-06-18	0.0002806083	Africa
Africa|hCoV-19/Kenya/C589/2020|EPI ISL 457913|B.1.5|Kenya|2020-04-11	Africa|hCoV-19/South Africa/KRISP-0338/2020|EPI ISL 487305|B.1.1.273|South Africa|2020-06-18	0.0003106714	Africa
Africa|hCoV-19/Kenya/C5902/2020|EPI ISL 568779|B.1.5|Kenya|2020-05-12	Africa|hCoV-19/South Africa/KRISP-0338/2020|EPI ISL 487305|B.1.1.273|South Africa|2020-06-18	0.0003491017	Africa
Africa|hCoV-19/Kenya/C5911/2020|EPI ISL 568780|B.1.5|Kenya|2020-05-12	Africa|hCoV-19/South Africa/KRISP-0338/2020|EPI ISL 487305|B.1.1.273|South Africa|2020-06-18	0.0003490130	Africa
Africa|hCoV-19/Kenya/C5914/2020|EPI ISL 568782|B.1.5|Kenya|2020-05-12	Africa|hCoV-19/South Africa/KRISP-0338/2020|EPI ISL 487305|B.1.1.273|South Africa|2020-06-18	0.0003767314	Africa
Africa|hCoV-19/Kenya/C6186/2020|EPI ISL 568787|B.1.5|Kenya|2020-05-13	Africa|hCoV-19/South Africa/KRISP-0338/2020|EPI ISL 487305|B.1.1.273|South Africa|2020-06-18	0.0004148377	Africa
Africa|hCoV-19/Kenya/C6255/2020|EPI ISL 568790|B.1.1.33|Kenya|2020-05-13	Africa|hCoV-19/South Africa/KRISP-0338/2020|EPI ISL 487305|B.1.1.273|South Africa|2020-06-18	0.0003423308	Africa
Africa|hCoV-19/Kenya/C6298/2020|EPI ISL 568792|B.1|Kenya|2020-05-13	Africa|hCoV-19/South Africa/KRISP-0338/2020|EPI ISL 487305|B.1.1.273|South Africa|2020-06-18	0.0003523077	Africa
Africa|hCoV-19/Kenya/C6369/2020|EPI ISL 568794|B.1|Kenya|2020-05-14	Africa|hCoV-19/South Africa/KRISP-0338/2020|EPI ISL 487305|B.1.1.273|South Africa|2020-06-18	0.0004222112	Africa
Africa|hCoV-19/Kenya/C6380/2020|EPI ISL 568798|B.1.5|Kenya|2020-05-15	Africa|hCoV-19/South Africa/KRISP-0338/2020|EPI ISL 487305|B.1.1.273|South Africa|2020-06-18	0.0003173528	Africa
Africa|hCoV-19/Kenya/C6384/2020|EPI ISL 568799|B.1|Kenya|2020-05-14	Africa|hCoV-19/South Africa/KRISP-0338/2020|EPI ISL 487305|B.1.1.273|South Africa|2020-06-18	0.0003454998	Africa
Africa|hCoV-19/Kenya/C639/2020|EPI ISL 568703|B|Kenya|2020-04-14	Africa|hCoV-19/South Africa/KRISP-0338/2020|EPI ISL 487305|B.1.1.273|South Africa|2020-06-18	0.0004539971	Africa
Africa|hCoV-19/Kenya/C6518/2020|EPI ISL 568803|B.1.5|Kenya|2020-05-14	Africa|hCoV-19/South Africa/KRISP-0338/2020|EPI ISL 487305|B.1.1.273|South Africa|2020-06-18	0.0004251726	Africa
Africa|hCoV-19/Kenya/C6524/2020|EPI ISL 568805|A|Kenya|2020-05-14	Africa|hCoV-19/South Africa/KRISP-0338/2020|EPI ISL 487305|B.1.1.273|South Africa|2020-06-18	0.0006956149	Africa
Africa|hCoV-19/Kenya/C656/2020|EPI ISL 457915|B.1.5|Kenya|2020-04-13	Africa|hCoV-19/South Africa/KRISP-0338/2020|EPI ISL 487305|B.1.1.273|South Africa|2020-06-18	0.0003386919	Africa
Africa|hCoV-19/Kenya/C6564/2020|EPI ISL 568806|B.1.5|Kenya|2020-05-14	Africa|hCoV-19/South Africa/KRISP-0338/2020|EPI ISL 487305|B.1.1.273|South Africa|2020-06-18	0.0004269007	Africa
Africa|hCoV-19/Kenya/C6878/2020|EPI ISL 568813|B.1.1|Kenya|2020-05-15	Africa|hCoV-19/South Africa/KRISP-0338/2020|EPI ISL 487305|B.1.1.273|South Africa|2020-06-18	0.0002155851	Africa
Africa|hCoV-19/Kenya/C6914/2020|EPI ISL 568817|B.1|Kenya|2020-05-15	Africa|hCoV-19/South Africa/KRISP-0338/2020|EPI ISL 487305|B.1.1.273|South Africa|2020-06-18	0.0004577748	Africa
Africa|hCoV-19/Kenya/C7081/2020|EPI ISL 568824|B.1.5|Kenya|2020-05-16	Africa|hCoV-19/South Africa/KRISP-0338/2020|EPI ISL 487305|B.1.1.273|South Africa|2020-06-18	0.0003591202	Africa
Africa|hCoV-19/Kenya/C713/2020|EPI ISL 457920|B.1.5|Kenya|2020-04-14	Africa|hCoV-19/South Africa/KRISP-0338/2020|EPI ISL 487305|B.1.1.273|South Africa|2020-06-18	0.0003386903	Africa
Africa|hCoV-19/Kenya/C7579/2020|EPI ISL 568842|A|Kenya|2020-05-16	Africa|hCoV-19/South Africa/KRISP-0338/2020|EPI ISL 487305|B.1.1.273|South Africa|2020-06-18	0.0006974933	Africa
Africa|hCoV-19/Kenya/C7605/2020|EPI ISL 568847|A|Kenya|2020-05-16	Africa|hCoV-19/South Africa/KRISP-0338/2020|EPI ISL 487305|B.1.1.273|South Africa|2020-06-18	0.0006842119	Africa
Africa|hCoV-19/Kenya/C787/2020|EPI ISL 457921|B.1.5|Kenya|2020-04-15	Africa|hCoV-19/South Africa/KRISP-0338/2020|EPI ISL 487305|B.1.1.273|South Africa|2020-06-18	0.0003048024	Africa
Africa|hCoV-19/Kenya/C7949/2020|EPI ISL 568852|B.1|Kenya|2020-05-18	Africa|hCoV-19/South Africa/KRISP-0338/2020|EPI ISL 487305|B.1.1.273|South Africa|2020-06-18	0.0004233966	Africa
Africa|hCoV-19/Kenya/C815/2020|EPI ISL 568706|B.1|Kenya|2020-04-16	Africa|hCoV-19/South Africa/KRISP-0338/2020|EPI ISL 487305|B.1.1.273|South Africa|2020-06-18	0.0003873622	Africa
Africa|hCoV-19/Kenya/C8240/2020|EPI ISL 568855|B.1.5|Kenya|2020-05-19	Africa|hCoV-19/South Africa/KRISP-0338/2020|EPI ISL 487305|B.1.1.273|South Africa|2020-06-18	0.0003897091	Africa
Africa|hCoV-19/Kenya/C926/2020|EPI ISL 457928|B.1.5|Kenya|2020-04-17	Africa|hCoV-19/South Africa/KRISP-0338/2020|EPI ISL 487305|B.1.1.273|South Africa|2020-06-18	0.0003406982	Africa
Africa|hCoV-19/Kenya/D5/2020|EPI ISL 457999|B.1|Kenya|2020-05-22	Africa|hCoV-19/South Africa/KRISP-0338/2020|EPI ISL 487305|B.1.1.273|South Africa|2020-06-18	0.0005899155	Africa
Africa|hCoV-19/Kenya/D6/2020|EPI ISL 458000|B.40|Kenya|2020-03-17	Africa|hCoV-19/South Africa/KRISP-0338/2020|EPI ISL 487305|B.1.1.273|South Africa|2020-06-18	0.0006462377	Africa
Africa|hCoV-19/Kenya/NIC 059/2020|EPI ISL 457827|B.40|Kenya|2020-03	Africa|hCoV-19/South Africa/KRISP-0338/2020|EPI ISL 487305|B.1.1.273|South Africa|2020-06-18	0.0005816308	Africa
Africa|hCoV-19/Kenya/NIC 084/2020|EPI ISL 457828|B|Kenya|2020-03	Africa|hCoV-19/South Africa/KRISP-0338/2020|EPI ISL 487305|B.1.1.273|South Africa|2020-06-18	0.0005419739	Africa
Africa|hCoV-19/Kenya/NIC 087/2020|EPI ISL 457829|B.1.1.20|Kenya|2020-03	Africa|hCoV-19/South Africa/KRISP-0338/2020|EPI ISL 487305|B.1.1.273|South Africa|2020-06-18	0.0002388322	Africa
Africa|hCoV-19/Kenya/NIC 089/2020|EPI ISL 457830|B.1.1.20|Kenya|2020-03	Africa|hCoV-19/South Africa/KRISP-0338/2020|EPI ISL 487305|B.1.1.273|South Africa|2020-06-18	0.0002465965	Africa
Africa|hCoV-19/Kenya/NIC 168/2020|EPI ISL 457832|B.1.255|Kenya|2020-03	Africa|hCoV-19/South Africa/KRISP-0338/2020|EPI ISL 487305|B.1.1.273|South Africa|2020-06-18	0.0003806761	Africa
Africa|hCoV-19/Kenya/NIC 187/2020|EPI ISL 457833|B.1.5|Kenya|2020-03-20	Africa|hCoV-19/South Africa/KRISP-0338/2020|EPI ISL 487305|B.1.1.273|South Africa|2020-06-18	0.0003725602	Africa
Africa|hCoV-19/Kenya/NIC 196/2020|EPI ISL 457834|B.1.1|Kenya|2020-03-21	Africa|hCoV-19/South Africa/KRISP-0338/2020|EPI ISL 487305|B.1.1.273|South Africa|2020-06-18	0.0002107406	Africa
Africa|hCoV-19/Kenya/NIC 248/2020|EPI ISL 457836|B.40|Kenya|2020-03-23	Africa|hCoV-19/South Africa/KRISP-0338/2020|EPI ISL 487305|B.1.1.273|South Africa|2020-06-18	0.0005824195	Africa
Africa|hCoV-19/Kenya/NIC 266/2020|EPI ISL 457838|B.6|Kenya|2020-03-24	Africa|hCoV-19/South Africa/KRISP-0338/2020|EPI ISL 487305|B.1.1.273|South Africa|2020-06-18	0.0006203039	Africa
Africa|hCoV-19/Kenya/NIC 492/2020|EPI ISL 457840|B.1.5|Kenya|2020-03	Africa|hCoV-19/South Africa/KRISP-0338/2020|EPI ISL 487305|B.1.1.273|South Africa|2020-06-18	0.0003138677	Africa
Africa|hCoV-19/Kenya/NIC 512/2020|EPI ISL 457841|B.1.5|Kenya|2020-03	Africa|hCoV-19/South Africa/KRISP-0338/2020|EPI ISL 487305|B.1.1.273|South Africa|2020-06-18	0.0003136380	Africa
Africa|hCoV-19/Kenya/NIC 569/2020|EPI ISL 457843|B.1.1|Kenya|2020-03-29	Africa|hCoV-19/South Africa/KRISP-0338/2020|EPI ISL 487305|B.1.1.273|South Africa|2020-06-18	0.0002370451	Africa
Africa|hCoV-19/Kenya/NIC 593/2020|EPI ISL 457844|B.1.1.316|Kenya|2020-03-29	Africa|hCoV-19/South Africa/KRISP-0338/2020|EPI ISL 487305|B.1.1.273|South Africa|2020-06-18	0.0002421026	Africa
Africa|hCoV-19/Kenya/S052/2020|EPI ISL 457932|B.4|Kenya|2020-03-14	Africa|hCoV-19/South Africa/KRISP-0338/2020|EPI ISL 487305|B.1.1.273|South Africa|2020-06-18	0.0007302176	Africa
Africa|hCoV-19/Kenya/S109/2020|EPI ISL 457933|B.4|Kenya|2020-03-23	Africa|hCoV-19/South Africa/KRISP-0338/2020|EPI ISL 487305|B.1.1.273|South Africa|2020-06-18	0.0007362498	Africa
Africa|hCoV-19/Kenya/S299/2020|EPI ISL 457934|B.1.1.1|Kenya|2020-03-29	Africa|hCoV-19/South Africa/KRISP-0338/2020|EPI ISL 487305|B.1.1.273|South Africa|2020-06-18	0.0003796211	Africa
Africa|hCoV-19/Madagascar/IP-01650/2020|EPI ISL 508862|B.1|Madagascar|2020-03-20	Africa|hCoV-19/South Africa/KRISP-0338/2020|EPI ISL 487305|B.1.1.273|South Africa|2020-06-18	0.0004064456	Africa
Africa|hCoV-19/Madagascar/IP-01861/2020|EPI ISL 508863|B.1|Madagascar|2020-03-22	Africa|hCoV-19/South Africa/KRISP-0338/2020|EPI ISL 487305|B.1.1.273|South Africa|2020-06-18	0.0004064456	Africa
Africa|hCoV-19/Mali/M002593/2020|EPI ISL 487446|A|Mali|2020-04-06	Africa|hCoV-19/South Africa/KRISP-0338/2020|EPI ISL 487305|B.1.1.273|South Africa|2020-06-18	0.0006097327	Africa
Africa|hCoV-19/Mali/M002615/2020|EPI ISL 487447|A|Mali|2020-04-06	Africa|hCoV-19/South Africa/KRISP-0338/2020|EPI ISL 487305|B.1.1.273|South Africa|2020-06-18	0.0006437418	Africa
Africa|hCoV-19/Mali/M002616/2020|EPI ISL 487448|A|Mali|2020-04-06	Africa|hCoV-19/South Africa/KRISP-0338/2020|EPI ISL 487305|B.1.1.273|South Africa|2020-06-18	0.0006109805	Africa
Africa|hCoV-19/Mali/M002618/2020|EPI ISL 487449|A|Mali|2020-04-06	Africa|hCoV-19/South Africa/KRISP-0338/2020|EPI ISL 487305|B.1.1.273|South Africa|2020-06-18	0.0006775704	Africa
Africa|hCoV-19/Mali/M002644/2020|EPI ISL 487450|A|Mali|2020-04-08	Africa|hCoV-19/South Africa/KRISP-0338/2020|EPI ISL 487305|B.1.1.273|South Africa|2020-06-18	0.0007115114	Africa
Africa|hCoV-19/Mali/M002659/2020|EPI ISL 487451|A|Mali|2020-04-09	Africa|hCoV-19/South Africa/KRISP-0338/2020|EPI ISL 487305|B.1.1.273|South Africa|2020-06-18	0.0005758470	Africa
Africa|hCoV-19/Mali/M002663/2020|EPI ISL 487452|A|Mali|2020-04-09	Africa|hCoV-19/South Africa/KRISP-0338/2020|EPI ISL 487305|B.1.1.273|South Africa|2020-06-18	0.0007453549	Africa
Africa|hCoV-19/Mali/M002667/2020|EPI ISL 487453|B.1|Mali|2020-04-10	Africa|hCoV-19/South Africa/KRISP-0338/2020|EPI ISL 487305|B.1.1.273|South Africa|2020-06-18	0.0004064456	Africa
Africa|hCoV-19/Mali/M002672/2020|EPI ISL 487454|B|Mali|2020-04-10	Africa|hCoV-19/South Africa/KRISP-0338/2020|EPI ISL 487305|B.1.1.273|South Africa|2020-06-18	0.0005760478	Africa
Africa|hCoV-19/Mali/M002673/2020|EPI ISL 487455|B.1|Mali|2020-04-10	Africa|hCoV-19/South Africa/KRISP-0338/2020|EPI ISL 487305|B.1.1.273|South Africa|2020-06-18	0.0004064374	Africa
Africa|hCoV-19/Mali/M002675/2020|EPI ISL 487456|A|Mali|2020-04-10	Africa|hCoV-19/South Africa/KRISP-0338/2020|EPI ISL 487305|B.1.1.273|South Africa|2020-06-18	0.0006436764	Africa
Africa|hCoV-19/Mali/M002698/2020|EPI ISL 487457|A|Mali|2020-04-12	Africa|hCoV-19/South Africa/KRISP-0338/2020|EPI ISL 487305|B.1.1.273|South Africa|2020-06-18	0.0006104955	Africa
Africa|hCoV-19/Mali/M002700/2020|EPI ISL 487458|B.1|Mali|2020-04-12	Africa|hCoV-19/South Africa/KRISP-0338/2020|EPI ISL 487305|B.1.1.273|South Africa|2020-06-18	0.0005441774	Africa
Africa|hCoV-19/Mali/M002703/2020|EPI ISL 487459|B.1|Mali|2020-04-12	Africa|hCoV-19/South Africa/KRISP-0338/2020|EPI ISL 487305|B.1.1.273|South Africa|2020-06-18	0.0004741960	Africa
Africa|hCoV-19/Mali/M002704/2020|EPI ISL 487460|A|Mali|2020-04-12	Africa|hCoV-19/South Africa/KRISP-0338/2020|EPI ISL 487305|B.1.1.273|South Africa|2020-06-18	0.0005758722	Africa
Africa|hCoV-19/Mali/M002707/2020|EPI ISL 487461|A|Mali|2020-04-12	Africa|hCoV-19/South Africa/KRISP-0338/2020|EPI ISL 487305|B.1.1.273|South Africa|2020-06-18	0.0007453876	Africa
Africa|hCoV-19/Mali/M002758/2020|EPI ISL 487462|B.1|Mali|2020-04-13	Africa|hCoV-19/South Africa/KRISP-0338/2020|EPI ISL 487305|B.1.1.273|South Africa|2020-06-18	0.0005081344	Africa
Africa|hCoV-19/Mali/M002823/2020|EPI ISL 487463|A|Mali|2020-04-14	Africa|hCoV-19/South Africa/KRISP-0338/2020|EPI ISL 487305|B.1.1.273|South Africa|2020-06-18	0.0006775517	Africa
Africa|hCoV-19/Mali/M002824/2020|EPI ISL 487464|B.1.3|Mali|2020-04-14	Africa|hCoV-19/South Africa/KRISP-0338/2020|EPI ISL 487305|B.1.1.273|South Africa|2020-06-18	0.0005081103	Africa
Africa|hCoV-19/Mali/M002826/2020|EPI ISL 487465|A|Mali|2020-04-14	Africa|hCoV-19/South Africa/KRISP-0338/2020|EPI ISL 487305|B.1.1.273|South Africa|2020-06-18	0.0006097863	Africa
Africa|hCoV-19/Mali/M002830/2020|EPI ISL 487466|B.1.275|Mali|2020-04-14	Africa|hCoV-19/South Africa/KRISP-0338/2020|EPI ISL 487305|B.1.1.273|South Africa|2020-06-18	0.0004742475	Africa
Africa|hCoV-19/Morocco/15N/2020|EPI ISL 458150|B.1.1|Morocco|2020-05-15	Africa|hCoV-19/South Africa/KRISP-0338/2020|EPI ISL 487305|B.1.1.273|South Africa|2020-06-18	0.0005087184	Africa
Africa|hCoV-19/Morocco/6887/2020|EPI ISL 459965|B.1.1|Morocco|2020-03-03	Africa|hCoV-19/South Africa/KRISP-0338/2020|EPI ISL 487305|B.1.1.273|South Africa|2020-06-18	0.0002031705	Africa
Africa|hCoV-19/Morocco/6888/2020|EPI ISL 459966|B.1.1|Morocco|2020-03-15	Africa|hCoV-19/South Africa/KRISP-0338/2020|EPI ISL 487305|B.1.1.273|South Africa|2020-06-18	0.0003047816	Africa
Africa|hCoV-19/Morocco/6889/2020|EPI ISL 459967|B.1.5|Morocco|2020-03-15	Africa|hCoV-19/South Africa/KRISP-0338/2020|EPI ISL 487305|B.1.1.273|South Africa|2020-06-18	0.0003076354	Africa
Africa|hCoV-19/Morocco/6890/2020|EPI ISL 459968|B.1.5|Morocco|2020-03-17	Africa|hCoV-19/South Africa/KRISP-0338/2020|EPI ISL 487305|B.1.1.273|South Africa|2020-06-18	0.0003749251	Africa
Africa|hCoV-19/Morocco/6891/2020|EPI ISL 459969|B.1.255|Morocco|2020-03-20	Africa|hCoV-19/South Africa/KRISP-0338/2020|EPI ISL 487305|B.1.1.273|South Africa|2020-06-18	0.0003765842	Africa
Africa|hCoV-19/Morocco/6892/2020|EPI ISL 459970|B.1.5|Morocco|2020-03-17	Africa|hCoV-19/South Africa/KRISP-0338/2020|EPI ISL 487305|B.1.1.273|South Africa|2020-06-18	0.0003767996	Africa
Africa|hCoV-19/Morocco/6893/2020|EPI ISL 459971|B.1.153|Morocco|2020-03-18	Africa|hCoV-19/South Africa/KRISP-0338/2020|EPI ISL 487305|B.1.1.273|South Africa|2020-06-18	0.0005496198	Africa
Africa|hCoV-19/Morocco/6894/2020|EPI ISL 459972|B.1|Morocco|2020-03-20	Africa|hCoV-19/South Africa/KRISP-0338/2020|EPI ISL 487305|B.1.1.273|South Africa|2020-06-18	0.0005081105	Africa
Africa|hCoV-19/Morocco/6895/2020|EPI ISL 459973|B.1.1|Morocco|2020-03-20	Africa|hCoV-19/South Africa/KRISP-0338/2020|EPI ISL 487305|B.1.1.273|South Africa|2020-06-18	0.0002370371	Africa
Africa|hCoV-19/Morocco/6897/2020|EPI ISL 459975|B.1.5|Morocco|2020-03-21	Africa|hCoV-19/South Africa/KRISP-0338/2020|EPI ISL 487305|B.1.1.273|South Africa|2020-06-18	0.0003725727	Africa
Africa|hCoV-19/Morocco/6898/2020|EPI ISL 459976|B.1|Morocco|2020-03-16	Africa|hCoV-19/South Africa/KRISP-0338/2020|EPI ISL 487305|B.1.1.273|South Africa|2020-06-18	0.0004403637	Africa
Africa|hCoV-19/Morocco/6899/2020|EPI ISL 459977|B.1.1|Morocco|2020-04-21	Africa|hCoV-19/South Africa/KRISP-0338/2020|EPI ISL 487305|B.1.1.273|South Africa|2020-06-18	0.0002370475	Africa
Africa|hCoV-19/Morocco/6900/2020|EPI ISL 459978|B.1.1.247|Morocco|2020-04-20	Africa|hCoV-19/South Africa/KRISP-0338/2020|EPI ISL 487305|B.1.1.273|South Africa|2020-06-18	0.0003386748	Africa
Africa|hCoV-19/Morocco/6901/2020|EPI ISL 459979|B.1|Morocco|2020-04-19	Africa|hCoV-19/South Africa/KRISP-0338/2020|EPI ISL 487305|B.1.1.273|South Africa|2020-06-18	0.0004403250	Africa
Africa|hCoV-19/Morocco/6902/2020|EPI ISL 459980|B.1.1|Morocco|2020-04-19	Africa|hCoV-19/South Africa/KRISP-0338/2020|EPI ISL 487305|B.1.1.273|South Africa|2020-06-18	0.0003725499	Africa
Africa|hCoV-19/Morocco/6903/2020|EPI ISL 459981|B.1|Morocco|2020-04-19	Africa|hCoV-19/South Africa/KRISP-0338/2020|EPI ISL 487305|B.1.1.273|South Africa|2020-06-18	0.0005759070	Africa
Africa|hCoV-19/Morocco/6904/2020|EPI ISL 459982|B.1|Morocco|2020-04-18	Africa|hCoV-19/South Africa/KRISP-0338/2020|EPI ISL 487305|B.1.1.273|South Africa|2020-06-18	0.0005420210	Africa
Africa|hCoV-19/Morocco/6905/2020|EPI ISL 459983|B.1.1|Morocco|2020-04-21	Africa|hCoV-19/South Africa/KRISP-0338/2020|EPI ISL 487305|B.1.1.273|South Africa|2020-06-18	0.0003048011	Africa
Africa|hCoV-19/Morocco/6906/2020|EPI ISL 459984|B.1.1|Morocco|2020-04-06	Africa|hCoV-19/South Africa/KRISP-0338/2020|EPI ISL 487305|B.1.1.273|South Africa|2020-06-18	0.0002031705	Africa
Africa|hCoV-19/Morocco/AZ183/2020|EPI ISL 476026|B.1.1|Morocco|2020-05-11	Africa|hCoV-19/South Africa/KRISP-0338/2020|EPI ISL 487305|B.1.1.273|South Africa|2020-06-18	0.0004064441	Africa
Africa|hCoV-19/Morocco/CA24/2020|EPI ISL 476025|B.1.1|Morocco|2020-05-02	Africa|hCoV-19/South Africa/KRISP-0338/2020|EPI ISL 487305|B.1.1.273|South Africa|2020-06-18	0.0005420246	Africa
Africa|hCoV-19/Morocco/HMIMV-Rabat102-03/2020|EPI ISL 471456|B.1|Morocco|2020-03-31	Africa|hCoV-19/South Africa/KRISP-0338/2020|EPI ISL 487305|B.1.1.273|South Africa|2020-06-18	0.0005420191	Africa
Africa|hCoV-19/Morocco/HMIMV-Rabat1025-04/2020|EPI ISL 471457|B.1|Morocco|2020-04-13	Africa|hCoV-19/South Africa/KRISP-0338/2020|EPI ISL 487305|B.1.1.273|South Africa|2020-06-18	0.0004742379	Africa
Africa|hCoV-19/Morocco/HMIMV-Rabat1429-04/2020|EPI ISL 471458|B.1|Morocco|2020-04-19	Africa|hCoV-19/South Africa/KRISP-0338/2020|EPI ISL 487305|B.1.1.273|South Africa|2020-06-18	0.0005759344	Africa
Africa|hCoV-19/Morocco/HMIMV-Rabat1435-04/2020|EPI ISL 471459|B.1|Morocco|2020-04-19	Africa|hCoV-19/South Africa/KRISP-0338/2020|EPI ISL 487305|B.1.1.273|South Africa|2020-06-18	0.0004403355	Africa
Africa|hCoV-19/Morocco/HMIMV-Rabat1462-04/2020|EPI ISL 471460|B.1|Morocco|2020-04-19	Africa|hCoV-19/South Africa/KRISP-0338/2020|EPI ISL 487305|B.1.1.273|South Africa|2020-06-18	0.0005420211	Africa
Africa|hCoV-19/Morocco/OUA677-19/2020|EPI ISL 451400|B.1.5|Morocco|2020-04-23	Africa|hCoV-19/South Africa/KRISP-0338/2020|EPI ISL 487305|B.1.1.273|South Africa|2020-06-18	0.0004403548	Africa
Africa|hCoV-19/Morocco/RA85/2020|EPI ISL 467299|B.1|Morocco|2020-05-21	Africa|hCoV-19/South Africa/KRISP-0338/2020|EPI ISL 487305|B.1.1.273|South Africa|2020-06-18	0.0009151128	Africa
Africa|hCoV-19/Morocco/RMPS-01/2020|EPI ISL 469017|B.1|Morocco|2020-04-13	Africa|hCoV-19/South Africa/KRISP-0338/2020|EPI ISL 487305|B.1.1.273|South Africa|2020-06-18	0.0004064456	Africa
Africa|hCoV-19/Morocco/RMPS-02/2020|EPI ISL 469049|B.1|Morocco|2020-03-30	Africa|hCoV-19/South Africa/KRISP-0338/2020|EPI ISL 487305|B.1.1.273|South Africa|2020-06-18	0.0004064635	Africa
Africa|hCoV-19/Morocco/RMPS-03/2020|EPI ISL 469051|B.1|Morocco|2020-04-03	Africa|hCoV-19/South Africa/KRISP-0338/2020|EPI ISL 487305|B.1.1.273|South Africa|2020-06-18	0.0005081103	Africa
Africa|hCoV-19/Morocco/RMPS-04/2020|EPI ISL 469052|B.1|Morocco|2020-03-30	Africa|hCoV-19/South Africa/KRISP-0338/2020|EPI ISL 487305|B.1.1.273|South Africa|2020-06-18	0.0004064456	Africa
Africa|hCoV-19/Morocco/RMPS-05/2020|EPI ISL 469053|B.1|Morocco|2020-03-30	Africa|hCoV-19/South Africa/KRISP-0338/2020|EPI ISL 487305|B.1.1.273|South Africa|2020-06-18	0.0003725676	Africa
Africa|hCoV-19/Morocco/RMPS-06/2020|EPI ISL 469054|B.1|Morocco|2020-04-01	Africa|hCoV-19/South Africa/KRISP-0338/2020|EPI ISL 487305|B.1.1.273|South Africa|2020-06-18	0.0004064456	Africa
Africa|hCoV-19/Morocco/RMPS-12/2020|EPI ISL 482737|B.1.1|Morocco|2020-05-08	Africa|hCoV-19/South Africa/KRISP-0338/2020|EPI ISL 487305|B.1.1.273|South Africa|2020-06-18	0.0004136969	Africa
Africa|hCoV-19/Morocco/RMPS-13/2020|EPI ISL 482738|B.1|Morocco|2020-04-10	Africa|hCoV-19/South Africa/KRISP-0338/2020|EPI ISL 487305|B.1.1.273|South Africa|2020-06-18	0.0004136742	Africa
Africa|hCoV-19/Morocco/RMPS-14/2020|EPI ISL 482739|B.1|Morocco|2020-04-22	Africa|hCoV-19/South Africa/KRISP-0338/2020|EPI ISL 487305|B.1.1.273|South Africa|2020-06-18	0.0004219646	Africa
Africa|hCoV-19/Morocco/refstage1/2020|EPI ISL 476559|B.1.5|Morocco|2020-02-27	Africa|hCoV-19/South Africa/KRISP-0338/2020|EPI ISL 487305|B.1.1.273|South Africa|2020-06-18	0.0003048027	Africa
Africa|hCoV-19/Nigeria/AB03-CV135/2020|EPI ISL 527872|B.1.5|Nigeria|2020-05-12	Africa|hCoV-19/South Africa/KRISP-0338/2020|EPI ISL 487305|B.1.1.273|South Africa|2020-06-18	0.0004451028	Africa
Africa|hCoV-19/Nigeria/ED01-CV155/2020|EPI ISL 527873|B.40|Nigeria|2020-02-21	Africa|hCoV-19/South Africa/KRISP-0338/2020|EPI ISL 487305|B.1.1.273|South Africa|2020-06-18	0.0006436606	Africa
Africa|hCoV-19/Nigeria/ED02-CV156/2020|EPI ISL 527874|B.40|Nigeria|2020-03-23	Africa|hCoV-19/South Africa/KRISP-0338/2020|EPI ISL 487305|B.1.1.273|South Africa|2020-06-18	0.0005419736	Africa
Africa|hCoV-19/Nigeria/ED03-CV157/2020|EPI ISL 527875|B.40|Nigeria|2020-03-26	Africa|hCoV-19/South Africa/KRISP-0338/2020|EPI ISL 487305|B.1.1.273|South Africa|2020-06-18	0.0006975200	Africa
Africa|hCoV-19/Nigeria/ED04-CV158/2020|EPI ISL 527876|A|Nigeria|2020-03-25	Africa|hCoV-19/South Africa/KRISP-0338/2020|EPI ISL 487305|B.1.1.273|South Africa|2020-06-18	0.0006436890	Africa
Africa|hCoV-19/Nigeria/ED06-CV159/2020|EPI ISL 527877|A|Nigeria|2020-03-25	Africa|hCoV-19/South Africa/KRISP-0338/2020|EPI ISL 487305|B.1.1.273|South Africa|2020-06-18	0.0006647175	Africa
Africa|hCoV-19/Nigeria/ED07-CV160/2020|EPI ISL 527878|B.40|Nigeria|2020-03-31	Africa|hCoV-19/South Africa/KRISP-0338/2020|EPI ISL 487305|B.1.1.273|South Africa|2020-06-18	0.0006776240	Africa
Africa|hCoV-19/Nigeria/ED1010-CV215/2020|EPI ISL 527879|B.1.1.229|Nigeria|2020-05-04	Africa|hCoV-19/South Africa/KRISP-0338/2020|EPI ISL 487305|B.1.1.273|South Africa|2020-06-18	0.0002709115	Africa
Africa|hCoV-19/Nigeria/ED18-CV161/2020|EPI ISL 527880|B.1.5|Nigeria|2020-03-25	Africa|hCoV-19/South Africa/KRISP-0338/2020|EPI ISL 487305|B.1.1.273|South Africa|2020-06-18	0.0003394498	Africa
Africa|hCoV-19/Nigeria/ED20-CV162/2020|EPI ISL 527881|B.1|Nigeria|2020-03-30	Africa|hCoV-19/South Africa/KRISP-0338/2020|EPI ISL 487305|B.1.1.273|South Africa|2020-06-18	0.0004064459	Africa
Africa|hCoV-19/Nigeria/ED25-CV163/2020|EPI ISL 527882|B.1.5|Nigeria|2020-05-09	Africa|hCoV-19/South Africa/KRISP-0338/2020|EPI ISL 487305|B.1.1.273|South Africa|2020-06-18	0.0003386760	Africa
Africa|hCoV-19/Nigeria/ED32-CV164/2020|EPI ISL 527883|B.1.5|Nigeria|2020-05-18	Africa|hCoV-19/South Africa/KRISP-0338/2020|EPI ISL 487305|B.1.1.273|South Africa|2020-06-18	0.0003416807	Africa
Africa|hCoV-19/Nigeria/ED46-CV165/2020|EPI ISL 527884|B.1.1.229|Nigeria|2020-04-24	Africa|hCoV-19/South Africa/KRISP-0338/2020|EPI ISL 487305|B.1.1.273|South Africa|2020-06-18	0.0003386692	Africa
Africa|hCoV-19/Nigeria/ED48-CV193/2020|EPI ISL 527885|B.1.5|Nigeria|2020-04-26	Africa|hCoV-19/South Africa/KRISP-0338/2020|EPI ISL 487305|B.1.1.273|South Africa|2020-06-18	0.0002428492	Africa
Africa|hCoV-19/Nigeria/EK025-CV58/2020|EPI ISL 487098|B.1.1.71|Nigeria|2020-04-19	Africa|hCoV-19/South Africa/KRISP-0338/2020|EPI ISL 487305|B.1.1.273|South Africa|2020-06-18	0.0003468994	Africa
Africa|hCoV-19/Nigeria/EK084-CV50/2020|EPI ISL 487105|B.1.1.71|Nigeria|2020-04-23	Africa|hCoV-19/South Africa/KRISP-0338/2020|EPI ISL 487305|B.1.1.273|South Africa|2020-06-18	0.0003386670	Africa
Africa|hCoV-19/Nigeria/EK220-CV54/2020|EPI ISL 487102|B.1.1|Nigeria|2020-05-14	Africa|hCoV-19/South Africa/KRISP-0338/2020|EPI ISL 487305|B.1.1.273|South Africa|2020-06-18	0.0003051608	Africa
Africa|hCoV-19/Nigeria/EK254-CV60/2020|EPI ISL 487096|B.1.1|Nigeria|2020-05-19	Africa|hCoV-19/South Africa/KRISP-0338/2020|EPI ISL 487305|B.1.1.273|South Africa|2020-06-18	0.0002784314	Africa
Africa|hCoV-19/Nigeria/EK291-CV115/2020|EPI ISL 527887|B.1.1|Nigeria|2020-06-02	Africa|hCoV-19/South Africa/KRISP-0338/2020|EPI ISL 487305|B.1.1.273|South Africa|2020-06-18	0.0003386897	Africa
Africa|hCoV-19/Nigeria/KW017-CV24/2020|EPI ISL 455362|B.1.255|Nigeria|2020-04-10	Africa|hCoV-19/South Africa/KRISP-0338/2020|EPI ISL 487305|B.1.1.273|South Africa|2020-06-18	0.0004403444	Africa
Africa|hCoV-19/Nigeria/KW298-CV48/2020|EPI ISL 487107|A|Nigeria|2020-05-08	Africa|hCoV-19/South Africa/KRISP-0338/2020|EPI ISL 487305|B.1.1.273|South Africa|2020-06-18	0.0007114776	Africa
Africa|hCoV-19/Nigeria/KW326-CV52/2020|EPI ISL 487103|B.1.1|Nigeria|2020-05-09	Africa|hCoV-19/South Africa/KRISP-0338/2020|EPI ISL 487305|B.1.1.273|South Africa|2020-06-18	0.0002724178	Africa
Africa|hCoV-19/Nigeria/Lagos01/2020|EPI ISL 413550|B.1.1|Nigeria|2020-02-27	Africa|hCoV-19/South Africa/KRISP-0338/2020|EPI ISL 487305|B.1.1.273|South Africa|2020-06-18	0.0002400498	Africa
Africa|hCoV-19/Nigeria/NG57752/2020|EPI ISL 462992|B.1.1|Nigeria|2020-03	Africa|hCoV-19/South Africa/KRISP-0338/2020|EPI ISL 487305|B.1.1.273|South Africa|2020-06-18	0.0002712421	Africa
Africa|hCoV-19/Nigeria/OG007-CV22/2020|EPI ISL 455412|B.40|Nigeria|2020-03-29	Africa|hCoV-19/South Africa/KRISP-0338/2020|EPI ISL 487305|B.1.1.273|South Africa|2020-06-18	0.0005758839	Africa
Africa|hCoV-19/Nigeria/ON191-CV49/2020|EPI ISL 487106|B.1.246|Nigeria|2020-06-30	Africa|hCoV-19/South Africa/KRISP-0338/2020|EPI ISL 487305|B.1.1.273|South Africa|2020-06-18	0.0004765345	Africa
Africa|hCoV-19/Nigeria/ON505-CV43/2020|EPI ISL 487112|B.1.246|Nigeria|2020-05-24	Africa|hCoV-19/South Africa/KRISP-0338/2020|EPI ISL 487305|B.1.1.273|South Africa|2020-06-18	0.0005758818	Africa
Africa|hCoV-19/Nigeria/ON507-CV44/2020|EPI ISL 487111|B.1.1.10|Nigeria|2020-05-24	Africa|hCoV-19/South Africa/KRISP-0338/2020|EPI ISL 487305|B.1.1.273|South Africa|2020-06-18	0.0003390745	Africa
Africa|hCoV-19/Nigeria/ON595-CV121/2020|EPI ISL 527888|B.1.1.90|Nigeria|2020-06-03	Africa|hCoV-19/South Africa/KRISP-0338/2020|EPI ISL 487305|B.1.1.273|South Africa|2020-06-18	0.0003725587	Africa
Africa|hCoV-19/Nigeria/ON705-CV153/2020|EPI ISL 527889|B.1.1.1|Nigeria|2020-06-09	Africa|hCoV-19/South Africa/KRISP-0338/2020|EPI ISL 487305|B.1.1.273|South Africa|2020-06-18	0.0004741850	Africa
Africa|hCoV-19/Nigeria/ON752-CV144/2020|EPI ISL 527890|B.1|Nigeria|2020-06-11	Africa|hCoV-19/South Africa/KRISP-0338/2020|EPI ISL 487305|B.1.1.273|South Africa|2020-06-18	0.0005084718	Africa
Africa|hCoV-19/Nigeria/ON920-CV152/2020|EPI ISL 527891|B.1.1.220|Nigeria|2020-06-16	Africa|hCoV-19/South Africa/KRISP-0338/2020|EPI ISL 487305|B.1.1.273|South Africa|2020-06-18	0.0003051597	Africa
Africa|hCoV-19/Nigeria/ON969-CV145/2020|EPI ISL 527892|B.1.1|Nigeria|2020-06-17	Africa|hCoV-19/South Africa/KRISP-0338/2020|EPI ISL 487305|B.1.1.273|South Africa|2020-06-18	0.0003725826	Africa
Africa|hCoV-19/Nigeria/OS016-CV3/2020|EPI ISL 455413|B.40|Nigeria|2020-03-27	Africa|hCoV-19/South Africa/KRISP-0338/2020|EPI ISL 487305|B.1.1.273|South Africa|2020-06-18	0.0005435933	Africa
Africa|hCoV-19/Nigeria/OS030-CV5/2020|EPI ISL 455415|A|Nigeria|2020-03-29	Africa|hCoV-19/South Africa/KRISP-0338/2020|EPI ISL 487305|B.1.1.273|South Africa|2020-06-18	0.0008077627	Africa
Africa|hCoV-19/Nigeria/OS055-CV8/2020|EPI ISL 455418|A|Nigeria|2020-03-29	Africa|hCoV-19/South Africa/KRISP-0338/2020|EPI ISL 487305|B.1.1.273|South Africa|2020-06-18	0.0008002867	Africa
Africa|hCoV-19/Nigeria/OS060-CV9/2020|EPI ISL 455419|B.1|Nigeria|2020-03-29	Africa|hCoV-19/South Africa/KRISP-0338/2020|EPI ISL 487305|B.1.1.273|South Africa|2020-06-18	0.0005466626	Africa
Africa|hCoV-19/Nigeria/OS070-CV11/2020|EPI ISL 455422|A|Nigeria|2020-03-29	Africa|hCoV-19/South Africa/KRISP-0338/2020|EPI ISL 487305|B.1.1.273|South Africa|2020-06-18	0.0007793029	Africa
Africa|hCoV-19/Nigeria/OS085-CV14/2020|EPI ISL 455424|A|Nigeria|2020-03-29	Africa|hCoV-19/South Africa/KRISP-0338/2020|EPI ISL 487305|B.1.1.273|South Africa|2020-06-18	0.0006775976	Africa
Africa|hCoV-19/Nigeria/OS125-CV20/2020|EPI ISL 455427|A|Nigeria|2020-03-29	Africa|hCoV-19/South Africa/KRISP-0338/2020|EPI ISL 487305|B.1.1.273|South Africa|2020-06-18	0.0007756011	Africa
Africa|hCoV-19/Nigeria/OS294-CV42/2020|EPI ISL 487113|B.1.5|Nigeria|2020-04-23	Africa|hCoV-19/South Africa/KRISP-0338/2020|EPI ISL 487305|B.1.1.273|South Africa|2020-06-18	0.0004064547	Africa
Africa|hCoV-19/Nigeria/OS524-CV45/2020|EPI ISL 487110|B.1.22|Nigeria|2020-05-11	Africa|hCoV-19/South Africa/KRISP-0338/2020|EPI ISL 487305|B.1.1.273|South Africa|2020-06-18	0.0004742266	Africa
Africa|hCoV-19/Nigeria/OS589-CV46/2020|EPI ISL 487109|B.1.22|Nigeria|2020-05-29	Africa|hCoV-19/South Africa/KRISP-0338/2020|EPI ISL 487305|B.1.1.273|South Africa|2020-06-18	0.0005082875	Africa
Africa|hCoV-19/Nigeria/OY008-CV29/2020|EPI ISL 455429|B.1|Nigeria|2020-03-27	Africa|hCoV-19/South Africa/KRISP-0338/2020|EPI ISL 487305|B.1.1.273|South Africa|2020-06-18	0.0004064456	Africa
Africa|hCoV-19/Nigeria/OY045A-CV35/2020|EPI ISL 455431|B.40|Nigeria|2020-04-02	Africa|hCoV-19/South Africa/KRISP-0338/2020|EPI ISL 487305|B.1.1.273|South Africa|2020-06-18	0.0005421021	Africa
Africa|hCoV-19/Nigeria/OY094-CV57/2020|EPI ISL 487099|B.1.1.102|Nigeria|2020-04-24	Africa|hCoV-19/South Africa/KRISP-0338/2020|EPI ISL 487305|B.1.1.273|South Africa|2020-06-18	0.0002709288	Africa
Africa|hCoV-19/Nigeria/OY175-CV51/2020|EPI ISL 487104|B.1|Nigeria|2020-05-03	Africa|hCoV-19/South Africa/KRISP-0338/2020|EPI ISL 487305|B.1.1.273|South Africa|2020-06-18	0.0004469548	Africa
Africa|hCoV-19/Nigeria/OY233-CV66/2020|EPI ISL 487091|B.1.246|Nigeria|2020-05-13	Africa|hCoV-19/South Africa/KRISP-0338/2020|EPI ISL 487305|B.1.1.273|South Africa|2020-06-18	0.0006775955	Africa
Africa|hCoV-19/Nigeria/OY260-CV55/2020|EPI ISL 487101|B.1.265|Nigeria|2020-05-16	Africa|hCoV-19/South Africa/KRISP-0338/2020|EPI ISL 487305|B.1.1.273|South Africa|2020-06-18	0.0005758819	Africa
Africa|hCoV-19/Nigeria/OY592-CV167/2020|EPI ISL 527898|B.1.265|Nigeria|2020-06-10	Africa|hCoV-19/South Africa/KRISP-0338/2020|EPI ISL 487305|B.1.1.273|South Africa|2020-06-18	0.0006776343	Africa
Africa|hCoV-19/Nigeria/OY595-CV168/2020|EPI ISL 527899|B.1.265|Nigeria|2020-06-09	Africa|hCoV-19/South Africa/KRISP-0338/2020|EPI ISL 487305|B.1.1.273|South Africa|2020-06-18	0.0007006779	Africa
Africa|hCoV-19/Nigeria/OY598-CV169/2020|EPI ISL 527900|B.1.1|Nigeria|2020-06-09	Africa|hCoV-19/South Africa/KRISP-0338/2020|EPI ISL 487305|B.1.1.273|South Africa|2020-06-18	0.0004855098	Africa
Africa|hCoV-19/Nigeria/OY605-CV170/2020|EPI ISL 527901|B.1.1|Nigeria|2020-06-12	Africa|hCoV-19/South Africa/KRISP-0338/2020|EPI ISL 487305|B.1.1.273|South Africa|2020-06-18	0.0005080653	Africa
Africa|hCoV-19/Nigeria/OY608-CV172/2020|EPI ISL 527903|B.1.1|Nigeria|2020-06-11	Africa|hCoV-19/South Africa/KRISP-0338/2020|EPI ISL 487305|B.1.1.273|South Africa|2020-06-18	0.0003761545	Africa
Africa|hCoV-19/Nigeria/OY612-CV173/2020|EPI ISL 527904|B.1.1|Nigeria|2020-06-13	Africa|hCoV-19/South Africa/KRISP-0338/2020|EPI ISL 487305|B.1.1.273|South Africa|2020-06-18	0.0003728795	Africa
Africa|hCoV-19/Nigeria/OY616-CV174/2020|EPI ISL 527905|B.1.1|Nigeria|2020-06-12	Africa|hCoV-19/South Africa/KRISP-0338/2020|EPI ISL 487305|B.1.1.273|South Africa|2020-06-18	0.0005088239	Africa
Africa|hCoV-19/Nigeria/OY625-CV182/2020|EPI ISL 527909|B.1.1|Nigeria|2020-06-13	Africa|hCoV-19/South Africa/KRISP-0338/2020|EPI ISL 487305|B.1.1.273|South Africa|2020-06-18	0.0003770322	Africa
Africa|hCoV-19/Nigeria/OY626-CV183/2020|EPI ISL 527910|B.1.1|Nigeria|2020-06-13	Africa|hCoV-19/South Africa/KRISP-0338/2020|EPI ISL 487305|B.1.1.273|South Africa|2020-06-18	0.0003756035	Africa
Africa|hCoV-19/Nigeria/OY627-CV184/2020|EPI ISL 527911|B.1.1|Nigeria|2020-06-13	Africa|hCoV-19/South Africa/KRISP-0338/2020|EPI ISL 487305|B.1.1.273|South Africa|2020-06-18	0.0002371311	Africa
Africa|hCoV-19/Nigeria/OY628-CV185/2020|EPI ISL 527912|B.1.1|Nigeria|2020-06-13	Africa|hCoV-19/South Africa/KRISP-0338/2020|EPI ISL 487305|B.1.1.273|South Africa|2020-06-18	0.0004742153	Africa
Africa|hCoV-19/Nigeria/OY633-CV189/2020|EPI ISL 527914|B.1.1.71|Nigeria|2020-06-16	Africa|hCoV-19/South Africa/KRISP-0338/2020|EPI ISL 487305|B.1.1.273|South Africa|2020-06-18	0.0004403146	Africa
Africa|hCoV-19/Nigeria/OY636-CV192/2020|EPI ISL 527915|B.1.1|Nigeria|2020-06-17	Africa|hCoV-19/South Africa/KRISP-0338/2020|EPI ISL 487305|B.1.1.273|South Africa|2020-06-18	0.0003386531	Africa
Africa|hCoV-19/Senegal/003/2020|EPI ISL 418206|B.1.356|Senegal|2020-02-28	Africa|hCoV-19/South Africa/KRISP-0338/2020|EPI ISL 487305|B.1.1.273|South Africa|2020-06-18	0.0004414314	Africa
Africa|hCoV-19/Senegal/016/2020|EPI ISL 418207|B.1.356|Senegal|2020-03-02	Africa|hCoV-19/South Africa/KRISP-0338/2020|EPI ISL 487305|B.1.1.273|South Africa|2020-06-18	0.0004403251	Africa
Africa|hCoV-19/Senegal/020/2020|EPI ISL 418208|B.1.356|Senegal|2020-03-04	Africa|hCoV-19/South Africa/KRISP-0338/2020|EPI ISL 487305|B.1.1.273|South Africa|2020-06-18	0.0004415663	Africa
Africa|hCoV-19/Senegal/026/2020|EPI ISL 418209|B.1.356|Senegal|2020-03-03	Africa|hCoV-19/South Africa/KRISP-0338/2020|EPI ISL 487305|B.1.1.273|South Africa|2020-06-18	0.0004742060	Africa
Africa|hCoV-19/Senegal/073/2020|EPI ISL 418210|B.1|Senegal|2020-03-10	Africa|hCoV-19/South Africa/KRISP-0338/2020|EPI ISL 487305|B.1.1.273|South Africa|2020-06-18	0.0003386909	Africa
Africa|hCoV-19/Senegal/082/2020|EPI ISL 418211|B.1|Senegal|2020-03-11	Africa|hCoV-19/South Africa/KRISP-0338/2020|EPI ISL 487305|B.1.1.273|South Africa|2020-06-18	0.0003388515	Africa
Africa|hCoV-19/Senegal/087/2020|EPI ISL 418212|B.1|Senegal|2020-03-11	Africa|hCoV-19/South Africa/KRISP-0338/2020|EPI ISL 487305|B.1.1.273|South Africa|2020-06-18	0.0003397148	Africa
Africa|hCoV-19/Senegal/094/2020|EPI ISL 418213|B.1|Senegal|2020-03-12	Africa|hCoV-19/South Africa/KRISP-0338/2020|EPI ISL 487305|B.1.1.273|South Africa|2020-06-18	0.0003729213	Africa
Africa|hCoV-19/Senegal/102/2020|EPI ISL 418214|B.1|Senegal|2020-03-12	Africa|hCoV-19/South Africa/KRISP-0338/2020|EPI ISL 487305|B.1.1.273|South Africa|2020-06-18	0.0003515228	Africa
Africa|hCoV-19/Senegal/119/2020|EPI ISL 418215|B.1|Senegal|2020-03-12	Africa|hCoV-19/South Africa/KRISP-0338/2020|EPI ISL 487305|B.1.1.273|South Africa|2020-06-18	0.0004096305	Africa
Africa|hCoV-19/Senegal/1351/2020|EPI ISL 480556|B.6|Senegal|2020-03-28	Africa|hCoV-19/South Africa/KRISP-0338/2020|EPI ISL 487305|B.1.1.273|South Africa|2020-06-18	0.0005432120	Africa
Africa|hCoV-19/Senegal/136/2020|EPI ISL 418216|A.2|Senegal|2020-03-13	Africa|hCoV-19/South Africa/KRISP-0338/2020|EPI ISL 487305|B.1.1.273|South Africa|2020-06-18	0.0007114752	Africa
Africa|hCoV-19/Senegal/139/2020|EPI ISL 418217|B.1|Senegal|2020-03-13	Africa|hCoV-19/South Africa/KRISP-0338/2020|EPI ISL 487305|B.1.1.273|South Africa|2020-06-18	0.0003749599	Africa
Africa|hCoV-19/Senegal/1683/2020|EPI ISL 480783|B.1|Senegal|2020-03-31	Africa|hCoV-19/South Africa/KRISP-0338/2020|EPI ISL 487305|B.1.1.273|South Africa|2020-06-18	0.0003734492	Africa
Africa|hCoV-19/Senegal/1749/2020|EPI ISL 480787|B.1|Senegal|2020-03-31	Africa|hCoV-19/South Africa/KRISP-0338/2020|EPI ISL 487305|B.1.1.273|South Africa|2020-06-18	0.0003742405	Africa
Africa|hCoV-19/Senegal/1966/2020|EPI ISL 480789|A.11|Senegal|2020-04-01	Africa|hCoV-19/South Africa/KRISP-0338/2020|EPI ISL 487305|B.1.1.273|South Africa|2020-06-18	0.0006778758	Africa
Africa|hCoV-19/Senegal/2840/2020|EPI ISL 481220|B.1|Senegal|2020-04-06	Africa|hCoV-19/South Africa/KRISP-0338/2020|EPI ISL 487305|B.1.1.273|South Africa|2020-06-18	0.0005926197	Africa
Africa|hCoV-19/Senegal/2865/2020|EPI ISL 481234|B.1|Senegal|2020-04-07	Africa|hCoV-19/South Africa/KRISP-0338/2020|EPI ISL 487305|B.1.1.273|South Africa|2020-06-18	0.0005872180	Africa
Africa|hCoV-19/Senegal/306/2020|EPI ISL 420069|B.3|Senegal|2020-03-17	Africa|hCoV-19/South Africa/KRISP-0338/2020|EPI ISL 487305|B.1.1.273|South Africa|2020-06-18	0.0005081017	Africa
Africa|hCoV-19/Senegal/315/2020|EPI ISL 420070|B.1|Senegal|2020-03-17	Africa|hCoV-19/South Africa/KRISP-0338/2020|EPI ISL 487305|B.1.1.273|South Africa|2020-06-18	0.0004064278	Africa
Africa|hCoV-19/Senegal/328/2020|EPI ISL 420071|B.1|Senegal|2020-03-17	Africa|hCoV-19/South Africa/KRISP-0338/2020|EPI ISL 487305|B.1.1.273|South Africa|2020-06-18	0.0006570609	Africa
Africa|hCoV-19/Senegal/3331/2020|EPI ISL 481235|B.1.5|Senegal|2020-04-09	Africa|hCoV-19/South Africa/KRISP-0338/2020|EPI ISL 487305|B.1.1.273|South Africa|2020-06-18	0.0003389403	Africa
Africa|hCoV-19/Senegal/370/2020|EPI ISL 420072|B.1|Senegal|2020-03-18	Africa|hCoV-19/South Africa/KRISP-0338/2020|EPI ISL 487305|B.1.1.273|South Africa|2020-06-18	0.0004414655	Africa
Africa|hCoV-19/Senegal/382/2020|EPI ISL 420073|B.1|Senegal|2020-03-19	Africa|hCoV-19/South Africa/KRISP-0338/2020|EPI ISL 487305|B.1.1.273|South Africa|2020-06-18	0.0004403635	Africa
Africa|hCoV-19/Senegal/45436/2020|EPI ISL 498238|B.1.1|Senegal|2020-05-27	Africa|hCoV-19/South Africa/KRISP-0338/2020|EPI ISL 487305|B.1.1.273|South Africa|2020-06-18	0.0003049043	Africa
Africa|hCoV-19/Senegal/45557/2020|EPI ISL 498239|B.1.1|Senegal|2020-05-27	Africa|hCoV-19/South Africa/KRISP-0338/2020|EPI ISL 487305|B.1.1.273|South Africa|2020-06-18	0.0004095802	Africa
Africa|hCoV-19/Senegal/52357/2020|EPI ISL 498240|B.1.5.12|Senegal|2020-06-03	Africa|hCoV-19/South Africa/KRISP-0338/2020|EPI ISL 487305|B.1.1.273|South Africa|2020-06-18	0.0006418654	Africa
Africa|hCoV-19/Senegal/52907/2020|EPI ISL 498241|B.1.5.12|Senegal|2020-06-05	Africa|hCoV-19/South Africa/KRISP-0338/2020|EPI ISL 487305|B.1.1.273|South Africa|2020-06-18	0.0008408874	Africa
Africa|hCoV-19/Senegal/55499/2020|EPI ISL 498242|B.1.5|Senegal|2020-06-07	Africa|hCoV-19/South Africa/KRISP-0338/2020|EPI ISL 487305|B.1.1.273|South Africa|2020-06-18	0.0004411269	Africa
Africa|hCoV-19/Senegal/55703/2020|EPI ISL 477148|B.1.356|Senegal|2020-06-07	Africa|hCoV-19/South Africa/KRISP-0338/2020|EPI ISL 487305|B.1.1.273|South Africa|2020-06-18	0.0005612650	Africa
Africa|hCoV-19/Senegal/55728/2020|EPI ISL 477150|B.1.5.12|Senegal|2020-06-07	Africa|hCoV-19/South Africa/KRISP-0338/2020|EPI ISL 487305|B.1.1.273|South Africa|2020-06-18	0.0005125315	Africa
Africa|hCoV-19/Senegal/55738/2020|EPI ISL 477141|B.1.5.12|Senegal|2020-06-07	Africa|hCoV-19/South Africa/KRISP-0338/2020|EPI ISL 487305|B.1.1.273|South Africa|2020-06-18	0.0006627949	Africa
Africa|hCoV-19/Senegal/55752/2020|EPI ISL 477149|B.1.5.12|Senegal|2020-06-07	Africa|hCoV-19/South Africa/KRISP-0338/2020|EPI ISL 487305|B.1.1.273|South Africa|2020-06-18	0.0004817003	Africa
Africa|hCoV-19/Senegal/57065/2020|EPI ISL 476148|B.1.1.44|Senegal|2020-06-09	Africa|hCoV-19/South Africa/KRISP-0338/2020|EPI ISL 487305|B.1.1.273|South Africa|2020-06-18	0.0003053637	Africa
Africa|hCoV-19/Senegal/5718/2020|EPI ISL 481236|B.1|Senegal|2020-04-18	Africa|hCoV-19/South Africa/KRISP-0338/2020|EPI ISL 487305|B.1.1.273|South Africa|2020-06-18	0.0004425991	Africa
Africa|hCoV-19/Senegal/57273/2020|EPI ISL 498243|B.1.5.12|Senegal|2020-06-07	Africa|hCoV-19/South Africa/KRISP-0338/2020|EPI ISL 487305|B.1.1.273|South Africa|2020-06-18	0.0005081174	Africa
Africa|hCoV-19/Senegal/57476/2020|EPI ISL 476149|B.1.5.12|Senegal|2020-06-06	Africa|hCoV-19/South Africa/KRISP-0338/2020|EPI ISL 487305|B.1.1.273|South Africa|2020-06-18	0.0006473664	Africa
Africa|hCoV-19/Senegal/57503/2020|EPI ISL 498244|B.1.5.12|Senegal|2020-06-09	Africa|hCoV-19/South Africa/KRISP-0338/2020|EPI ISL 487305|B.1.1.273|South Africa|2020-06-18	0.0006417128	Africa
Africa|hCoV-19/Senegal/57540/2020|EPI ISL 476491|B.1.5.12|Senegal|2020-06-09	Africa|hCoV-19/South Africa/KRISP-0338/2020|EPI ISL 487305|B.1.1.273|South Africa|2020-06-18	0.0007193279	Africa
Africa|hCoV-19/Senegal/5766/2020|EPI ISL 481237|B.1.5.12|Senegal|2020-04-17	Africa|hCoV-19/South Africa/KRISP-0338/2020|EPI ISL 487305|B.1.1.273|South Africa|2020-06-18	0.0005081226	Africa
Africa|hCoV-19/Senegal/5770/2020|EPI ISL 481238|B.1|Senegal|2020-04-17	Africa|hCoV-19/South Africa/KRISP-0338/2020|EPI ISL 487305|B.1.1.273|South Africa|2020-06-18	0.0004223610	Africa
Africa|hCoV-19/Senegal/5785/2020|EPI ISL 481239|B.1.5.12|Senegal|2020-04-17	Africa|hCoV-19/South Africa/KRISP-0338/2020|EPI ISL 487305|B.1.1.273|South Africa|2020-06-18	0.0004743783	Africa
Africa|hCoV-19/Senegal/5971/2020|EPI ISL 481240|B.1.5|Senegal|2020-04-18	Africa|hCoV-19/South Africa/KRISP-0338/2020|EPI ISL 487305|B.1.1.273|South Africa|2020-06-18	0.0004091297	Africa
Africa|hCoV-19/Senegal/5986/2020|EPI ISL 481243|B.1|Senegal|2020-04-18	Africa|hCoV-19/South Africa/KRISP-0338/2020|EPI ISL 487305|B.1.1.273|South Africa|2020-06-18	0.0004065438	Africa
Africa|hCoV-19/Senegal/600/2020|EPI ISL 420074|B.1.5|Senegal|2020-03-20	Africa|hCoV-19/South Africa/KRISP-0338/2020|EPI ISL 487305|B.1.1.273|South Africa|2020-06-18	0.0003725689	Africa
Africa|hCoV-19/Senegal/611/2020|EPI ISL 420076|B.1|Senegal|2020-03-20	Africa|hCoV-19/South Africa/KRISP-0338/2020|EPI ISL 487305|B.1.1.273|South Africa|2020-06-18	0.0004064635	Africa
Africa|hCoV-19/Senegal/618/2020|EPI ISL 420077|A|Senegal|2020-03-20	Africa|hCoV-19/South Africa/KRISP-0338/2020|EPI ISL 487305|B.1.1.273|South Africa|2020-06-18	0.0006436764	Africa
Africa|hCoV-19/Senegal/620/2020|EPI ISL 420078|A.11|Senegal|2020-03-20	Africa|hCoV-19/South Africa/KRISP-0338/2020|EPI ISL 487305|B.1.1.273|South Africa|2020-06-18	0.0006451842	Africa
Africa|hCoV-19/Senegal/62365/2020|EPI ISL 476492|B.1.5.12|Senegal|2020-06-10	Africa|hCoV-19/South Africa/KRISP-0338/2020|EPI ISL 487305|B.1.1.273|South Africa|2020-06-18	0.0004742283	Africa
Africa|hCoV-19/Senegal/62368/2020|EPI ISL 476493|B.1.1|Senegal|2020-06-10	Africa|hCoV-19/South Africa/KRISP-0338/2020|EPI ISL 487305|B.1.1.273|South Africa|2020-06-18	0.0002370371	Africa
Africa|hCoV-19/Senegal/62431/2020|EPI ISL 498247|B.1.5.12|Senegal|2020-06-10	Africa|hCoV-19/South Africa/KRISP-0338/2020|EPI ISL 487305|B.1.1.273|South Africa|2020-06-18	0.0004814019	Africa
Africa|hCoV-19/Senegal/62872/2020|EPI ISL 476494|B.1.5.12|Senegal|2020-06-11	Africa|hCoV-19/South Africa/KRISP-0338/2020|EPI ISL 487305|B.1.1.273|South Africa|2020-06-18	0.0004752536	Africa
Africa|hCoV-19/Senegal/62874/2020|EPI ISL 476495|B.1.5.12|Senegal|2020-06-11	Africa|hCoV-19/South Africa/KRISP-0338/2020|EPI ISL 487305|B.1.1.273|South Africa|2020-06-18	0.0005436230	Africa
Africa|hCoV-19/Senegal/63263/2020|EPI ISL 498249|B.1.5.12|Senegal|2020-06-11	Africa|hCoV-19/South Africa/KRISP-0338/2020|EPI ISL 487305|B.1.1.273|South Africa|2020-06-18	0.0004768703	Africa
Africa|hCoV-19/Senegal/63728/2020|EPI ISL 476497|B.1.356|Senegal|2020-06-12	Africa|hCoV-19/South Africa/KRISP-0338/2020|EPI ISL 487305|B.1.1.273|South Africa|2020-06-18	0.0005507565	Africa
Africa|hCoV-19/Senegal/63742/2020|EPI ISL 476514|B.1.5.12|Senegal|2020-06-12	Africa|hCoV-19/South Africa/KRISP-0338/2020|EPI ISL 487305|B.1.1.273|South Africa|2020-06-18	0.0005081222	Africa
Africa|hCoV-19/Senegal/640/2020|EPI ISL 420079|B.1|Senegal|2020-03-20	Africa|hCoV-19/South Africa/KRISP-0338/2020|EPI ISL 487305|B.1.1.273|South Africa|2020-06-18	0.0005911586	Africa
Africa|hCoV-19/Senegal/64033/2020|EPI ISL 485715|B.1.5|Senegal|2020-06-12	Africa|hCoV-19/South Africa/KRISP-0338/2020|EPI ISL 487305|B.1.1.273|South Africa|2020-06-18	0.0004742284	Africa
Africa|hCoV-19/Senegal/64076/2020|EPI ISL 485716|B.1|Senegal|2020-06-12	Africa|hCoV-19/South Africa/KRISP-0338/2020|EPI ISL 487305|B.1.1.273|South Africa|2020-06-18	0.0006776547	Africa
Africa|hCoV-19/Senegal/64096/2020|EPI ISL 485717|B.1.5.12|Senegal|2020-06-12	Africa|hCoV-19/South Africa/KRISP-0338/2020|EPI ISL 487305|B.1.1.273|South Africa|2020-06-18	0.0005119299	Africa
Africa|hCoV-19/Senegal/64101/2020|EPI ISL 476516|B.1.5.12|Senegal|2020-06-12	Africa|hCoV-19/South Africa/KRISP-0338/2020|EPI ISL 487305|B.1.1.273|South Africa|2020-06-18	0.0005100398	Africa
Africa|hCoV-19/Senegal/64163/2020|EPI ISL 477159|B.1.5.12|Senegal|2020-06-12	Africa|hCoV-19/South Africa/KRISP-0338/2020|EPI ISL 487305|B.1.1.273|South Africa|2020-06-18	0.0006942544	Africa
Africa|hCoV-19/Senegal/64166/2020|EPI ISL 476558|B.1.5.12|Senegal|2020-06-12	Africa|hCoV-19/South Africa/KRISP-0338/2020|EPI ISL 487305|B.1.1.273|South Africa|2020-06-18	0.0006803537	Africa
Africa|hCoV-19/Senegal/6427/2020|EPI ISL 486873|B.1.5|Senegal|2020-04-20	Africa|hCoV-19/South Africa/KRISP-0338/2020|EPI ISL 487305|B.1.1.273|South Africa|2020-06-18	0.0003733224	Africa
Africa|hCoV-19/Senegal/6430/2020|EPI ISL 486872|B.1.1|Senegal|2020-04-11	Africa|hCoV-19/South Africa/KRISP-0338/2020|EPI ISL 487305|B.1.1.273|South Africa|2020-06-18	0.0002378447	Africa
Africa|hCoV-19/Senegal/64709/2020|EPI ISL 476560|B.1.5.12|Senegal|2020-06-13	Africa|hCoV-19/South Africa/KRISP-0338/2020|EPI ISL 487305|B.1.1.273|South Africa|2020-06-18	0.0010183834	Africa
Africa|hCoV-19/Senegal/64716/2020|EPI ISL 498250|B.1.5.12|Senegal|2020-06-13	Africa|hCoV-19/South Africa/KRISP-0338/2020|EPI ISL 487305|B.1.1.273|South Africa|2020-06-18	0.0004417175	Africa
Africa|hCoV-19/Senegal/64729/2020|EPI ISL 477155|B.1.1.44|Senegal|2020-06-11	Africa|hCoV-19/South Africa/KRISP-0338/2020|EPI ISL 487305|B.1.1.273|South Africa|2020-06-18	0.0004426772	Africa
Africa|hCoV-19/Senegal/64763/2020|EPI ISL 476562|B.1.292|Senegal|2020-06-13	Africa|hCoV-19/South Africa/KRISP-0338/2020|EPI ISL 487305|B.1.1.273|South Africa|2020-06-18	0.0004742475	Africa
Africa|hCoV-19/Senegal/64766/2020|EPI ISL 476564|B.1.5.12|Senegal|2020-06-13	Africa|hCoV-19/South Africa/KRISP-0338/2020|EPI ISL 487305|B.1.1.273|South Africa|2020-06-18	0.0005419606	Africa
Africa|hCoV-19/Senegal/64771/2020|EPI ISL 482874|B.1.1.44|Senegal|2020-06-13	Africa|hCoV-19/South Africa/KRISP-0338/2020|EPI ISL 487305|B.1.1.273|South Africa|2020-06-18	0.0004403682	Africa
