## Supplementary material for "Epidemiology and genetic diversity of SARS-CoV-2 lineages circulating in Africa": Pairwise distance: ContinentsPairwiseDistance.csv (part 163 of 1021)

Species 1	Species 2	Dist	Continent
Africa|hCoV-19/Senegal/64772/2020|EPI ISL 477154|B.1.5.12|Senegal|2020-06-13	Africa|hCoV-19/South Africa/KRISP-0338/2020|EPI ISL 487305|B.1.1.273|South Africa|2020-06-18	0.0006282168	Africa
Africa|hCoV-19/Senegal/6481/2020|EPI ISL 486871|B.1.5|Senegal|2020-04-21	Africa|hCoV-19/South Africa/KRISP-0338/2020|EPI ISL 487305|B.1.1.273|South Africa|2020-06-18	0.0003398152	Africa
Africa|hCoV-19/Senegal/64916/2020|EPI ISL 477156|B.1.5.12|Senegal|2020-06-13	Africa|hCoV-19/South Africa/KRISP-0338/2020|EPI ISL 487305|B.1.1.273|South Africa|2020-06-18	0.0005107138	Africa
Africa|hCoV-19/Senegal/64932/2020|EPI ISL 476569|B.1.1.44|Senegal|2020-06-13	Africa|hCoV-19/South Africa/KRISP-0338/2020|EPI ISL 487305|B.1.1.273|South Africa|2020-06-18	0.0003048570	Africa
Africa|hCoV-19/Senegal/64969/2020|EPI ISL 476570|B.1.5.12|Senegal|2020-06-13	Africa|hCoV-19/South Africa/KRISP-0338/2020|EPI ISL 487305|B.1.1.273|South Africa|2020-06-18	0.0007695693	Africa
Africa|hCoV-19/Senegal/65030/2020|EPI ISL 476572|B.1.5.12|Senegal|2020-06-14	Africa|hCoV-19/South Africa/KRISP-0338/2020|EPI ISL 487305|B.1.1.273|South Africa|2020-06-18	0.0004741965	Africa
Africa|hCoV-19/Senegal/65052/2020|EPI ISL 476574|B.1.5|Senegal|2020-06-13	Africa|hCoV-19/South Africa/KRISP-0338/2020|EPI ISL 487305|B.1.1.273|South Africa|2020-06-18	0.0004424633	Africa
Africa|hCoV-19/Senegal/65428/2020|EPI ISL 485712|B.1.5.12|Senegal|2020-06-14	Africa|hCoV-19/South Africa/KRISP-0338/2020|EPI ISL 487305|B.1.1.273|South Africa|2020-06-18	0.0006807379	Africa
Africa|hCoV-19/Senegal/65481/2020|EPI ISL 477151|B.1.1|Senegal|2020-06-14	Africa|hCoV-19/South Africa/KRISP-0338/2020|EPI ISL 487305|B.1.1.273|South Africa|2020-06-18	0.0003820639	Africa
Africa|hCoV-19/Senegal/65548/2020|EPI ISL 477153|B.1.5.12|Senegal|2020-06-14	Africa|hCoV-19/South Africa/KRISP-0338/2020|EPI ISL 487305|B.1.1.273|South Africa|2020-06-18	0.0006299162	Africa
Africa|hCoV-19/Senegal/65601/2020|EPI ISL 485713|B.1.5.12|Senegal|2020-06-14	Africa|hCoV-19/South Africa/KRISP-0338/2020|EPI ISL 487305|B.1.1.273|South Africa|2020-06-18	0.0004742075	Africa
Africa|hCoV-19/Senegal/659/2020|EPI ISL 480554|B.1|Senegal|2020-03-21	Africa|hCoV-19/South Africa/KRISP-0338/2020|EPI ISL 487305|B.1.1.273|South Africa|2020-06-18	0.0004415170	Africa
Africa|hCoV-19/Senegal/6597/2020|EPI ISL 486870|B.1.356|Senegal|2020-04-23	Africa|hCoV-19/South Africa/KRISP-0338/2020|EPI ISL 487305|B.1.1.273|South Africa|2020-06-18	0.0004742061	Africa
Africa|hCoV-19/Senegal/6619/2020|EPI ISL 498230|B.1|Senegal|2020-04-21	Africa|hCoV-19/South Africa/KRISP-0338/2020|EPI ISL 487305|B.1.1.273|South Africa|2020-06-18	0.0004403162	Africa
Africa|hCoV-19/Senegal/6626/2020|EPI ISL 498229|B.1|Senegal|2020-04-21	Africa|hCoV-19/South Africa/KRISP-0338/2020|EPI ISL 487305|B.1.1.273|South Africa|2020-06-18	0.0004066261	Africa
Africa|hCoV-19/Senegal/66298/2020|EPI ISL 485708|B.1.5.12|Senegal|2020-06-15	Africa|hCoV-19/South Africa/KRISP-0338/2020|EPI ISL 487305|B.1.1.273|South Africa|2020-06-18	0.0006776867	Africa
Africa|hCoV-19/Senegal/66443/2020|EPI ISL 485711|B.1.1|Senegal|2020-06-15	Africa|hCoV-19/South Africa/KRISP-0338/2020|EPI ISL 487305|B.1.1.273|South Africa|2020-06-18	0.0004797489	Africa
Africa|hCoV-19/Senegal/66458/2020|EPI ISL 485710|B.1.1|Senegal|2020-06-15	Africa|hCoV-19/South Africa/KRISP-0338/2020|EPI ISL 487305|B.1.1.273|South Africa|2020-06-18	0.0002709168	Africa
Africa|hCoV-19/Senegal/6751/2020|EPI ISL 486859|B.1.1|Senegal|2020-04-21	Africa|hCoV-19/South Africa/KRISP-0338/2020|EPI ISL 487305|B.1.1.273|South Africa|2020-06-18	0.0003427955	Africa
Africa|hCoV-19/Senegal/6762/2020|EPI ISL 486869|B.1.5.12|Senegal|2020-04-21	Africa|hCoV-19/South Africa/KRISP-0338/2020|EPI ISL 487305|B.1.1.273|South Africa|2020-06-18	0.0006703713	Africa
Africa|hCoV-19/Senegal/68303/2020|EPI ISL 477143|B.1.5.12|Senegal|2020-06-17	Africa|hCoV-19/South Africa/KRISP-0338/2020|EPI ISL 487305|B.1.1.273|South Africa|2020-06-18	0.0005121518	Africa
Africa|hCoV-19/Senegal/68349/2020|EPI ISL 485635|B.1.5.12|Senegal|2020-06-18	Africa|hCoV-19/South Africa/KRISP-0338/2020|EPI ISL 487305|B.1.1.273|South Africa|2020-06-18	0.0006097450	Africa
Africa|hCoV-19/Senegal/6837/2020|EPI ISL 486868|B.1.272|Senegal|2020-04-21	Africa|hCoV-19/South Africa/KRISP-0338/2020|EPI ISL 487305|B.1.1.273|South Africa|2020-06-18	0.0005474201	Africa
Africa|hCoV-19/Senegal/6839/2020|EPI ISL 486867|B.1|Senegal|2020-04-23	Africa|hCoV-19/South Africa/KRISP-0338/2020|EPI ISL 487305|B.1.1.273|South Africa|2020-06-18	0.0004767667	Africa
Africa|hCoV-19/Senegal/68458/2020|EPI ISL 482878|B.1.1|Senegal|2020-06-18	Africa|hCoV-19/South Africa/KRISP-0338/2020|EPI ISL 487305|B.1.1.273|South Africa|2020-06-18	0.0002709169	Africa
Africa|hCoV-19/Senegal/6847/2020|EPI ISL 486865|B.1.272|Senegal|2020-04-02	Africa|hCoV-19/South Africa/KRISP-0338/2020|EPI ISL 487305|B.1.1.273|South Africa|2020-06-18	0.0005081103	Africa
Africa|hCoV-19/Senegal/68488/2020|EPI ISL 482877|B.1.356|Senegal|2020-06-17	Africa|hCoV-19/South Africa/KRISP-0338/2020|EPI ISL 487305|B.1.1.273|South Africa|2020-06-18	0.0006097427	Africa
Africa|hCoV-19/Senegal/68525/2020|EPI ISL 477142|B.1.1|Senegal|2020-06-17	Africa|hCoV-19/South Africa/KRISP-0338/2020|EPI ISL 487305|B.1.1.273|South Africa|2020-06-18	0.0004869299	Africa
Africa|hCoV-19/Senegal/68548/2020|EPI ISL 482876|B.1.5.12|Senegal|2020-06-17	Africa|hCoV-19/South Africa/KRISP-0338/2020|EPI ISL 487305|B.1.1.273|South Africa|2020-06-18	0.0004803933	Africa
Africa|hCoV-19/Senegal/68550/2020|EPI ISL 482875|B.1.5.12|Senegal|2020-06-16	Africa|hCoV-19/South Africa/KRISP-0338/2020|EPI ISL 487305|B.1.1.273|South Africa|2020-06-18	0.0004750005	Africa
Africa|hCoV-19/Senegal/6914/2020|EPI ISL 498237|B.1.5|Senegal|2020-04-24	Africa|hCoV-19/South Africa/KRISP-0338/2020|EPI ISL 487305|B.1.1.273|South Africa|2020-06-18	0.0005190619	Africa
Africa|hCoV-19/Senegal/6934/2020|EPI ISL 498235|B.1.5.12|Senegal|2020-04-22	Africa|hCoV-19/South Africa/KRISP-0338/2020|EPI ISL 487305|B.1.1.273|South Africa|2020-06-18	0.0006135570	Africa
Africa|hCoV-19/Senegal/70339/2020|EPI ISL 477146|B.1.5.12|Senegal|2020-06-20	Africa|hCoV-19/South Africa/KRISP-0338/2020|EPI ISL 487305|B.1.1.273|South Africa|2020-06-18	0.0005538333	Africa
Africa|hCoV-19/Senegal/70427/2020|EPI ISL 477144|B.1.5.12|Senegal|2020-06-20	Africa|hCoV-19/South Africa/KRISP-0338/2020|EPI ISL 487305|B.1.1.273|South Africa|2020-06-18	0.0005551532	Africa
Africa|hCoV-19/Senegal/70440/2020|EPI ISL 477145|B.1.5.12|Senegal|2020-06-19	Africa|hCoV-19/South Africa/KRISP-0338/2020|EPI ISL 487305|B.1.1.273|South Africa|2020-06-18	0.0006259540	Africa
Africa|hCoV-19/Senegal/83493/2020|EPI ISL 498252|B.1.1.44|Senegal|2020-07-09	Africa|hCoV-19/South Africa/KRISP-0338/2020|EPI ISL 487305|B.1.1.273|South Africa|2020-06-18	0.0005563264	Africa
Africa|hCoV-19/Senegal/9068/2020|EPI ISL 498236|B.1.356|Senegal|2020-04-24	Africa|hCoV-19/South Africa/KRISP-0338/2020|EPI ISL 487305|B.1.1.273|South Africa|2020-06-18	0.0004746560	Africa
Africa|hCoV-19/Senegal/9250/2020|EPI ISL 486866|B.1.1|Senegal|2020-04-22	Africa|hCoV-19/South Africa/KRISP-0338/2020|EPI ISL 487305|B.1.1.273|South Africa|2020-06-18	0.0004742058	Africa
Africa|hCoV-19/Senegal/9256/2020|EPI ISL 486864|B.1.1|Senegal|2020-04-23	Africa|hCoV-19/South Africa/KRISP-0338/2020|EPI ISL 487305|B.1.1.273|South Africa|2020-06-18	0.0004790946	Africa
Africa|hCoV-19/Senegal/9369/2020|EPI ISL 486863|B.1.5|Senegal|2020-04-25	Africa|hCoV-19/South Africa/KRISP-0338/2020|EPI ISL 487305|B.1.1.273|South Africa|2020-06-18	0.0003386762	Africa
Africa|hCoV-19/Senegal/9392/2020|EPI ISL 486862|B.1.1|Senegal|2020-04-25	Africa|hCoV-19/South Africa/KRISP-0338/2020|EPI ISL 487305|B.1.1.273|South Africa|2020-06-18	0.0003742990	Africa
Africa|hCoV-19/Senegal/9439/2020|EPI ISL 486861|B.1.1.44|Senegal|2020-04-25	Africa|hCoV-19/South Africa/KRISP-0338/2020|EPI ISL 487305|B.1.1.273|South Africa|2020-06-18	0.0002709721	Africa
Africa|hCoV-19/Senegal/9615/2020|EPI ISL 486860|B.1.5.12|Senegal|2020-04-25	Africa|hCoV-19/South Africa/KRISP-0338/2020|EPI ISL 487305|B.1.1.273|South Africa|2020-06-18	0.0004403162	Africa
Africa|hCoV-19/Senegal/9819/2020|EPI ISL 498233|B.1|Senegal|2020-04-25	Africa|hCoV-19/South Africa/KRISP-0338/2020|EPI ISL 487305|B.1.1.273|South Africa|2020-06-18	0.0005518333	Africa
Africa|hCoV-19/Senegal/9821/2020|EPI ISL 498232|B.1.356|Senegal|2020-04-25	Africa|hCoV-19/South Africa/KRISP-0338/2020|EPI ISL 487305|B.1.1.273|South Africa|2020-06-18	0.0004797736	Africa
Africa|hCoV-19/Senegal/9838/2020|EPI ISL 498231|B.1.272|Senegal|2020-04-25	Africa|hCoV-19/South Africa/KRISP-0338/2020|EPI ISL 487305|B.1.1.273|South Africa|2020-06-18	0.0005809318	Africa
Africa|hCoV-19/Sierra Leone/KGH-G-8548/2020|EPI ISL 512811|B.1|Sierra Leone|2020-03-30	Africa|hCoV-19/South Africa/KRISP-0338/2020|EPI ISL 487305|B.1.1.273|South Africa|2020-06-18	0.0004403635	Africa
Africa|hCoV-19/Sierra Leone/KGH-G-8549/2020|EPI ISL 512812|B.1.1|Sierra Leone|2020-03-31	Africa|hCoV-19/South Africa/KRISP-0338/2020|EPI ISL 487305|B.1.1.273|South Africa|2020-06-18	0.0002031705	Africa
Africa|hCoV-19/Sierra Leone/KGH-G-8603/2020|EPI ISL 512813|B.1|Sierra Leone|2020-04-23	Africa|hCoV-19/South Africa/KRISP-0338/2020|EPI ISL 487305|B.1.1.273|South Africa|2020-06-18	0.0004405383	Africa
Africa|hCoV-19/Sierra Leone/KGH-G-8604/2020|EPI ISL 512814|B.6|Sierra Leone|2020-04-03	Africa|hCoV-19/South Africa/KRISP-0338/2020|EPI ISL 487305|B.1.1.273|South Africa|2020-06-18	0.0005419606	Africa
Africa|hCoV-19/Sierra Leone/KGH-G-8607/2020|EPI ISL 512815|B.1.1|Sierra Leone|2020-04-03	Africa|hCoV-19/South Africa/KRISP-0338/2020|EPI ISL 487305|B.1.1.273|South Africa|2020-06-18	0.0002371391	Africa
Africa|hCoV-19/Sierra Leone/KGH-G-8625/2020|EPI ISL 512816|A.12|Sierra Leone|2020-04-10	Africa|hCoV-19/South Africa/KRISP-0338/2020|EPI ISL 487305|B.1.1.273|South Africa|2020-06-18	0.0009150107	Africa
Africa|hCoV-19/Sierra Leone/KGH-G-8626/2020|EPI ISL 512817|A.12|Sierra Leone|2020-04-10	Africa|hCoV-19/South Africa/KRISP-0338/2020|EPI ISL 487305|B.1.1.273|South Africa|2020-06-18	0.0008132218	Africa
Africa|hCoV-19/Sierra Leone/KGH-G-8627/2020|EPI ISL 512818|B.1.5|Sierra Leone|2020-04-08	Africa|hCoV-19/South Africa/KRISP-0338/2020|EPI ISL 487305|B.1.1.273|South Africa|2020-06-18	0.0003725764	Africa
Africa|hCoV-19/Sierra Leone/KGH-G-8668/2020|EPI ISL 512819|A.12|Sierra Leone|2020-04-11	Africa|hCoV-19/South Africa/KRISP-0338/2020|EPI ISL 487305|B.1.1.273|South Africa|2020-06-18	0.0007994439	Africa
Africa|hCoV-19/Sierra Leone/KGH-G-8669/2020|EPI ISL 512820|A.12|Sierra Leone|2020-04-14	Africa|hCoV-19/South Africa/KRISP-0338/2020|EPI ISL 487305|B.1.1.273|South Africa|2020-06-18	0.0008471600	Africa
Africa|hCoV-19/South Africa/KRISP-0001/2020|EPI ISL 467431|B|South Africa|2020-03-23	Africa|hCoV-19/South Africa/KRISP-0338/2020|EPI ISL 487305|B.1.1.273|South Africa|2020-06-18	0.0004412875	Africa
Africa|hCoV-19/South Africa/KRISP-0016/2020|EPI ISL 467432|B.1.106|South Africa|2020-03-28	Africa|hCoV-19/South Africa/KRISP-0338/2020|EPI ISL 487305|B.1.1.273|South Africa|2020-06-18	0.0003386875	Africa
Africa|hCoV-19/South Africa/KRISP-0017/2020|EPI ISL 467433|B.1.5|South Africa|2020-04-03	Africa|hCoV-19/South Africa/KRISP-0338/2020|EPI ISL 487305|B.1.1.273|South Africa|2020-06-18	0.0003048126	Africa
Africa|hCoV-19/South Africa/KRISP-0019/2020|EPI ISL 467434|B.1.5|South Africa|2020-04-02	Africa|hCoV-19/South Africa/KRISP-0338/2020|EPI ISL 487305|B.1.1.273|South Africa|2020-06-18	0.0003048126	Africa
Africa|hCoV-19/South Africa/KRISP-0021/2020|EPI ISL 467435|B.1.5|South Africa|2020-04-02	Africa|hCoV-19/South Africa/KRISP-0338/2020|EPI ISL 487305|B.1.1.273|South Africa|2020-06-18	0.0003388367	Africa
Africa|hCoV-19/South Africa/KRISP-0024/2020|EPI ISL 467436|B.1.106|South Africa|2020-04-01	Africa|hCoV-19/South Africa/KRISP-0338/2020|EPI ISL 487305|B.1.1.273|South Africa|2020-06-18	0.0003482644	Africa
Africa|hCoV-19/South Africa/KRISP-0026/2020|EPI ISL 467437|B.1.106|South Africa|2020-04-01	Africa|hCoV-19/South Africa/KRISP-0338/2020|EPI ISL 487305|B.1.1.273|South Africa|2020-06-18	0.0003389985	Africa
Africa|hCoV-19/South Africa/KRISP-0028/2020|EPI ISL 467438|B.1.106|South Africa|2020-04-02	Africa|hCoV-19/South Africa/KRISP-0338/2020|EPI ISL 487305|B.1.1.273|South Africa|2020-06-18	0.0003839532	Africa
Africa|hCoV-19/South Africa/KRISP-0029/2020|EPI ISL 467439|B.1.5|South Africa|2020-04-02	Africa|hCoV-19/South Africa/KRISP-0338/2020|EPI ISL 487305|B.1.1.273|South Africa|2020-06-18	0.0003195386	Africa
Africa|hCoV-19/South Africa/KRISP-0033/2020|EPI ISL 467440|B.1.106|South Africa|2020-04-01	Africa|hCoV-19/South Africa/KRISP-0338/2020|EPI ISL 487305|B.1.1.273|South Africa|2020-06-18	0.0003427733	Africa
Africa|hCoV-19/South Africa/KRISP-0035/2020|EPI ISL 467441|B.1.5|South Africa|2020-03-27	Africa|hCoV-19/South Africa/KRISP-0338/2020|EPI ISL 487305|B.1.1.273|South Africa|2020-06-18	0.0003048024	Africa
Africa|hCoV-19/South Africa/KRISP-0041/2020|EPI ISL 467443|B.1.5|South Africa|2020-03-25	Africa|hCoV-19/South Africa/KRISP-0338/2020|EPI ISL 487305|B.1.1.273|South Africa|2020-06-18	0.0003048023	Africa
Africa|hCoV-19/South Africa/KRISP-005/2020|EPI ISL 455630|B.1.5|South Africa|2020-04-29	Africa|hCoV-19/South Africa/KRISP-0338/2020|EPI ISL 487305|B.1.1.273|South Africa|2020-06-18	0.0003522657	Africa
Africa|hCoV-19/South Africa/KRISP-0055/2020|EPI ISL 467444|B.1.5|South Africa|2020-03-24	Africa|hCoV-19/South Africa/KRISP-0338/2020|EPI ISL 487305|B.1.1.273|South Africa|2020-06-18	0.0003048022	Africa
Africa|hCoV-19/South Africa/KRISP-0056/2020|EPI ISL 467445|B.1.5|South Africa|2020-04-04	Africa|hCoV-19/South Africa/KRISP-0338/2020|EPI ISL 487305|B.1.1.273|South Africa|2020-06-18	0.0003725839	Africa
Africa|hCoV-19/South Africa/KRISP-0057/2020|EPI ISL 467446|B.1.5|South Africa|2020-03-29	Africa|hCoV-19/South Africa/KRISP-0338/2020|EPI ISL 487305|B.1.1.273|South Africa|2020-06-18	0.0003051330	Africa
Africa|hCoV-19/South Africa/KRISP-0059/2020|EPI ISL 467448|B.1.5|South Africa|2020-04-01	Africa|hCoV-19/South Africa/KRISP-0338/2020|EPI ISL 487305|B.1.1.273|South Africa|2020-06-18	0.0003433686	Africa
Africa|hCoV-19/South Africa/KRISP-0065/2020|EPI ISL 467449|B.1.106|South Africa|2020-04-04	Africa|hCoV-19/South Africa/KRISP-0338/2020|EPI ISL 487305|B.1.1.273|South Africa|2020-06-18	0.0003391813	Africa
Africa|hCoV-19/South Africa/KRISP-0066/2020|EPI ISL 467450|B.1.106|South Africa|2020-04-03	Africa|hCoV-19/South Africa/KRISP-0338/2020|EPI ISL 487305|B.1.1.273|South Africa|2020-06-18	0.0003386760	Africa
Africa|hCoV-19/South Africa/KRISP-0067/2020|EPI ISL 467451|B.1.5|South Africa|2020-04-03	Africa|hCoV-19/South Africa/KRISP-0338/2020|EPI ISL 487305|B.1.1.273|South Africa|2020-06-18	0.0003048023	Africa
Africa|hCoV-19/South Africa/KRISP-0074/2020|EPI ISL 467452|B.1.106|South Africa|2020-04-04	Africa|hCoV-19/South Africa/KRISP-0338/2020|EPI ISL 487305|B.1.1.273|South Africa|2020-06-18	0.0003461065	Africa
Africa|hCoV-19/South Africa/KRISP-0075/2020|EPI ISL 467453|B.1.106|South Africa|2020-04-04	Africa|hCoV-19/South Africa/KRISP-0338/2020|EPI ISL 487305|B.1.1.273|South Africa|2020-06-18	0.0003388599	Africa
Africa|hCoV-19/South Africa/KRISP-0080/2020|EPI ISL 467454|B.1.106|South Africa|2020-04-01	Africa|hCoV-19/South Africa/KRISP-0338/2020|EPI ISL 487305|B.1.1.273|South Africa|2020-06-18	0.0003386761	Africa
Africa|hCoV-19/South Africa/KRISP-0081/2020|EPI ISL 467455|B.1.106|South Africa|2020-04-06	Africa|hCoV-19/South Africa/KRISP-0338/2020|EPI ISL 487305|B.1.1.273|South Africa|2020-06-18	0.0003386760	Africa
Africa|hCoV-19/South Africa/KRISP-0084/2020|EPI ISL 467456|B.1.106|South Africa|2020-04-05	Africa|hCoV-19/South Africa/KRISP-0338/2020|EPI ISL 487305|B.1.1.273|South Africa|2020-06-18	0.0003386760	Africa
Africa|hCoV-19/South Africa/KRISP-0088/2020|EPI ISL 467457|B.1.106|South Africa|2020-04-07	Africa|hCoV-19/South Africa/KRISP-0338/2020|EPI ISL 487305|B.1.1.273|South Africa|2020-06-18	0.0003386760	Africa
Africa|hCoV-19/South Africa/KRISP-0089/2020|EPI ISL 467458|B.1.106|South Africa|2020-04-05	Africa|hCoV-19/South Africa/KRISP-0338/2020|EPI ISL 487305|B.1.1.273|South Africa|2020-06-18	0.0003454250	Africa
Africa|hCoV-19/South Africa/KRISP-0090/2020|EPI ISL 467459|B.1.106|South Africa|2020-04-03	Africa|hCoV-19/South Africa/KRISP-0338/2020|EPI ISL 487305|B.1.1.273|South Africa|2020-06-18	0.0003465978	Africa
Africa|hCoV-19/South Africa/KRISP-0096/2020|EPI ISL 467461|B.1.106|South Africa|2020-04-01	Africa|hCoV-19/South Africa/KRISP-0338/2020|EPI ISL 487305|B.1.1.273|South Africa|2020-06-18	0.0003413695	Africa
Africa|hCoV-19/South Africa/KRISP-0097/2020|EPI ISL 467462|B.1.106|South Africa|2020-04-01	Africa|hCoV-19/South Africa/KRISP-0338/2020|EPI ISL 487305|B.1.1.273|South Africa|2020-06-18	0.0003388944	Africa
Africa|hCoV-19/South Africa/KRISP-0111/2020|EPI ISL 467465|B.1.106|South Africa|2020-04-01	Africa|hCoV-19/South Africa/KRISP-0338/2020|EPI ISL 487305|B.1.1.273|South Africa|2020-06-18	0.0004421473	Africa
Africa|hCoV-19/South Africa/KRISP-0113/2020|EPI ISL 467467|B.1.106|South Africa|2020-04-05	Africa|hCoV-19/South Africa/KRISP-0338/2020|EPI ISL 487305|B.1.1.273|South Africa|2020-06-18	0.0003725676	Africa
Africa|hCoV-19/South Africa/KRISP-0115/2020|EPI ISL 467468|B.1.5|South Africa|2020-04-04	Africa|hCoV-19/South Africa/KRISP-0338/2020|EPI ISL 487305|B.1.1.273|South Africa|2020-06-18	0.0003048023	Africa
Africa|hCoV-19/South Africa/KRISP-0118/2020|EPI ISL 467470|B.1.106|South Africa|2020-04-01	Africa|hCoV-19/South Africa/KRISP-0338/2020|EPI ISL 487305|B.1.1.273|South Africa|2020-06-18	0.0003386875	Africa
Africa|hCoV-19/South Africa/KRISP-0119/2020|EPI ISL 467471|B.1.5|South Africa|2020-04-01	Africa|hCoV-19/South Africa/KRISP-0338/2020|EPI ISL 487305|B.1.1.273|South Africa|2020-06-18	0.0003048022	Africa
Africa|hCoV-19/South Africa/KRISP-012/2020|EPI ISL 421576|B.1.1.10|South Africa|2020-04-01	Africa|hCoV-19/South Africa/KRISP-0338/2020|EPI ISL 487305|B.1.1.273|South Africa|2020-06-18	0.0003390010	Africa
Africa|hCoV-19/South Africa/KRISP-0120/2020|EPI ISL 467472|B.1.106|South Africa|2020-04-01	Africa|hCoV-19/South Africa/KRISP-0338/2020|EPI ISL 487305|B.1.1.273|South Africa|2020-06-18	0.0003725676	Africa
Africa|hCoV-19/South Africa/KRISP-0123/2020|EPI ISL 467475|B.1.5|South Africa|2020-05-14	Africa|hCoV-19/South Africa/KRISP-0338/2020|EPI ISL 487305|B.1.1.273|South Africa|2020-06-18	0.0004064471	Africa
Africa|hCoV-19/South Africa/KRISP-0124/2020|EPI ISL 467476|B.1.1.57|South Africa|2020-05-13	Africa|hCoV-19/South Africa/KRISP-0338/2020|EPI ISL 487305|B.1.1.273|South Africa|2020-06-18	0.0002386776	Africa
Africa|hCoV-19/South Africa/KRISP-0125/2020|EPI ISL 467477|B.1.1.52|South Africa|2020-05-13	Africa|hCoV-19/South Africa/KRISP-0338/2020|EPI ISL 487305|B.1.1.273|South Africa|2020-06-18	0.0003047879	Africa
Africa|hCoV-19/South Africa/KRISP-0126/2020|EPI ISL 467478|B.1.1.40|South Africa|2020-05-13	Africa|hCoV-19/South Africa/KRISP-0338/2020|EPI ISL 487305|B.1.1.273|South Africa|2020-06-18	0.0004064084	Africa
Africa|hCoV-19/South Africa/KRISP-0127/2020|EPI ISL 467479|B.1.5.19|South Africa|2020-05-13	Africa|hCoV-19/South Africa/KRISP-0338/2020|EPI ISL 487305|B.1.1.273|South Africa|2020-06-18	0.0004064374	Africa
Africa|hCoV-19/South Africa/KRISP-0128/2020|EPI ISL 467480|B.1.1.57|South Africa|2020-05-13	Africa|hCoV-19/South Africa/KRISP-0338/2020|EPI ISL 487305|B.1.1.273|South Africa|2020-06-18	0.0002380608	Africa
Africa|hCoV-19/South Africa/KRISP-0129/2020|EPI ISL 467481|B.1.1.52|South Africa|2020-05-13	Africa|hCoV-19/South Africa/KRISP-0338/2020|EPI ISL 487305|B.1.1.273|South Africa|2020-06-18	0.0003386601	Africa
Africa|hCoV-19/South Africa/KRISP-0130/2020|EPI ISL 467482|B.1.1.57|South Africa|2020-05-13	Africa|hCoV-19/South Africa/KRISP-0338/2020|EPI ISL 487305|B.1.1.273|South Africa|2020-06-18	0.0002709115	Africa
Africa|hCoV-19/South Africa/KRISP-0131/2020|EPI ISL 467483|B.1.5|South Africa|2020-05-13	Africa|hCoV-19/South Africa/KRISP-0338/2020|EPI ISL 487305|B.1.1.273|South Africa|2020-06-18	0.0003725689	Africa
Africa|hCoV-19/South Africa/KRISP-0132/2020|EPI ISL 467484|B.1.1.40|South Africa|2020-05-13	Africa|hCoV-19/South Africa/KRISP-0338/2020|EPI ISL 487305|B.1.1.273|South Africa|2020-06-18	0.0003047744	Africa
Africa|hCoV-19/South Africa/KRISP-0133/2020|EPI ISL 467485|B.1.1.57|South Africa|2020-05-13	Africa|hCoV-19/South Africa/KRISP-0338/2020|EPI ISL 487305|B.1.1.273|South Africa|2020-06-18	0.0003047878	Africa
Africa|hCoV-19/South Africa/KRISP-0134/2020|EPI ISL 467486|B.1.1.206|South Africa|2020-05-14	Africa|hCoV-19/South Africa/KRISP-0338/2020|EPI ISL 487305|B.1.1.273|South Africa|2020-06-18	0.0002709051	Africa
Africa|hCoV-19/South Africa/KRISP-0135/2020|EPI ISL 467487|B.1.1.57|South Africa|2020-05-14	Africa|hCoV-19/South Africa/KRISP-0338/2020|EPI ISL 487305|B.1.1.273|South Africa|2020-06-18	0.0002390117	Africa
Africa|hCoV-19/South Africa/KRISP-0136/2020|EPI ISL 467488|B.1.5|South Africa|2020-05-14	Africa|hCoV-19/South Africa/KRISP-0338/2020|EPI ISL 487305|B.1.1.273|South Africa|2020-06-18	0.0004403358	Africa
Africa|hCoV-19/South Africa/KRISP-0137/2020|EPI ISL 467489|B.1.1.52|South Africa|2020-05-14	Africa|hCoV-19/South Africa/KRISP-0338/2020|EPI ISL 487305|B.1.1.273|South Africa|2020-06-18	0.0003047878	Africa
Africa|hCoV-19/South Africa/KRISP-0138/2020|EPI ISL 467490|B.1.1.53|South Africa|2020-05-14	Africa|hCoV-19/South Africa/KRISP-0338/2020|EPI ISL 487305|B.1.1.273|South Africa|2020-06-18	0.0003047950	Africa
Africa|hCoV-19/South Africa/KRISP-0139/2020|EPI ISL 467491|B.1.1|South Africa|2020-05-16	Africa|hCoV-19/South Africa/KRISP-0338/2020|EPI ISL 487305|B.1.1.273|South Africa|2020-06-18	0.0002709170	Africa
Africa|hCoV-19/South Africa/KRISP-0143/2020|EPI ISL 467493|B.1.1.56|South Africa|2020-05-21	Africa|hCoV-19/South Africa/KRISP-0338/2020|EPI ISL 487305|B.1.1.273|South Africa|2020-06-18	0.0002031705	Africa
Africa|hCoV-19/South Africa/KRISP-0144/2020|EPI ISL 467494|B.1.5.16|South Africa|2020-05-30	Africa|hCoV-19/South Africa/KRISP-0338/2020|EPI ISL 487305|B.1.1.273|South Africa|2020-06-18	0.0003725764	Africa
Africa|hCoV-19/South Africa/KRISP-0145/2020|EPI ISL 467495|B.1.106|South Africa|2020-05-30	Africa|hCoV-19/South Africa/KRISP-0338/2020|EPI ISL 487305|B.1.1.273|South Africa|2020-06-18	0.0003725512	Africa
Africa|hCoV-19/South Africa/KRISP-0148/2020|EPI ISL 467498|B.1.1|South Africa|2020-05-30	Africa|hCoV-19/South Africa/KRISP-0338/2020|EPI ISL 487305|B.1.1.273|South Africa|2020-06-18	0.0003048084	Africa
Africa|hCoV-19/South Africa/KRISP-0149/2020|EPI ISL 467499|B.1.1|South Africa|2020-05-30	Africa|hCoV-19/South Africa/KRISP-0338/2020|EPI ISL 487305|B.1.1.273|South Africa|2020-06-18	0.0002370371	Africa
Africa|hCoV-19/South Africa/KRISP-0150/2020|EPI ISL 467500|B.1.1.75|South Africa|2020-05-30	Africa|hCoV-19/South Africa/KRISP-0338/2020|EPI ISL 487305|B.1.1.273|South Africa|2020-06-18	0.0004064003	Africa
Africa|hCoV-19/South Africa/KRISP-0151/2020|EPI ISL 467501|B.1.1|South Africa|2020-06-01	Africa|hCoV-19/South Africa/KRISP-0338/2020|EPI ISL 487305|B.1.1.273|South Africa|2020-06-18	0.0003053399	Africa
Africa|hCoV-19/South Africa/KRISP-0152/2020|EPI ISL 467502|B.1.1|South Africa|2020-06-01	Africa|hCoV-19/South Africa/KRISP-0338/2020|EPI ISL 487305|B.1.1.273|South Africa|2020-06-18	0.0002709170	Africa
Africa|hCoV-19/South Africa/KRISP-0153/2020|EPI ISL 467503|B.1.1|South Africa|2020-06-01	Africa|hCoV-19/South Africa/KRISP-0338/2020|EPI ISL 487305|B.1.1.273|South Africa|2020-06-18	0.0003047878	Africa
Africa|hCoV-19/South Africa/KRISP-0154/2020|EPI ISL 467504|B.1.1|South Africa|2020-06-01	Africa|hCoV-19/South Africa/KRISP-0338/2020|EPI ISL 487305|B.1.1.273|South Africa|2020-06-18	0.0002045418	Africa
Africa|hCoV-19/South Africa/KRISP-0155/2020|EPI ISL 467505|B.1.106|South Africa|2020-06-01	Africa|hCoV-19/South Africa/KRISP-0338/2020|EPI ISL 487305|B.1.1.273|South Africa|2020-06-18	0.0004120692	Africa
Africa|hCoV-19/South Africa/KRISP-0157/2020|EPI ISL 467507|B.1.1.273|South Africa|2020-05-25	Africa|hCoV-19/South Africa/KRISP-0338/2020|EPI ISL 487305|B.1.1.273|South Africa|2020-06-18	0.0002031657	Africa
Africa|hCoV-19/South Africa/KRISP-0158/2020|EPI ISL 467508|B.1.106|South Africa|2020-05-28	Africa|hCoV-19/South Africa/KRISP-0338/2020|EPI ISL 487305|B.1.1.273|South Africa|2020-06-18	0.0003725512	Africa
Africa|hCoV-19/South Africa/KRISP-0159/2020|EPI ISL 467509|B.1.5|South Africa|2020-06-01	Africa|hCoV-19/South Africa/KRISP-0338/2020|EPI ISL 487305|B.1.1.273|South Africa|2020-06-18	0.0003048023	Africa
Africa|hCoV-19/South Africa/KRISP-0160/2020|EPI ISL 467510|B.1.5|South Africa|2020-06-01	Africa|hCoV-19/South Africa/KRISP-0338/2020|EPI ISL 487305|B.1.1.273|South Africa|2020-06-18	0.0003081202	Africa
Africa|hCoV-19/South Africa/KRISP-0161/2020|EPI ISL 467511|B.1.106|South Africa|2020-06-01	Africa|hCoV-19/South Africa/KRISP-0338/2020|EPI ISL 487305|B.1.1.273|South Africa|2020-06-18	0.0004064459	Africa
Africa|hCoV-19/South Africa/KRISP-0165/2020|EPI ISL 467515|B.1.1|South Africa|2020-05-29	Africa|hCoV-19/South Africa/KRISP-0338/2020|EPI ISL 487305|B.1.1.273|South Africa|2020-06-18	0.0002386101	Africa
Africa|hCoV-19/South Africa/KRISP-0166/2020|EPI ISL 467516|B.1.5|South Africa|2020-04-14	Africa|hCoV-19/South Africa/KRISP-0338/2020|EPI ISL 487305|B.1.1.273|South Africa|2020-06-18	0.0004064733	Africa
Africa|hCoV-19/South Africa/KRISP-0167/2020|EPI ISL 467517|B.1.106|South Africa|2020-06-02	Africa|hCoV-19/South Africa/KRISP-0338/2020|EPI ISL 487305|B.1.1.273|South Africa|2020-06-18	0.0004064456	Africa
Africa|hCoV-19/South Africa/KRISP-0168/2020|EPI ISL 467518|B.1.106|South Africa|2020-05-28	Africa|hCoV-19/South Africa/KRISP-0338/2020|EPI ISL 487305|B.1.1.273|South Africa|2020-06-18	0.0004064456	Africa
Africa|hCoV-19/South Africa/KRISP-0169/2020|EPI ISL 467519|B.1|South Africa|2020-05-31	Africa|hCoV-19/South Africa/KRISP-0338/2020|EPI ISL 487305|B.1.1.273|South Africa|2020-06-18	0.0004085028	Africa
Africa|hCoV-19/South Africa/KRISP-0170/2020|EPI ISL 467520|B.1.1.273|South Africa|2020-05-31	Africa|hCoV-19/South Africa/KRISP-0338/2020|EPI ISL 487305|B.1.1.273|South Africa|2020-06-18	0.0002044253	Africa
Africa|hCoV-19/South Africa/KRISP-0174/2020|EPI ISL 467524|B.1.106|South Africa|2020-06-04	Africa|hCoV-19/South Africa/KRISP-0338/2020|EPI ISL 487305|B.1.1.273|South Africa|2020-06-18	0.0004064456	Africa
Africa|hCoV-19/South Africa/KRISP-0175/2020|EPI ISL 482702|B.1.1.273|South Africa|2020-06-05	Africa|hCoV-19/South Africa/KRISP-0338/2020|EPI ISL 487305|B.1.1.273|South Africa|2020-06-18	0.0002038816	Africa
Africa|hCoV-19/South Africa/KRISP-0178/2020|EPI ISL 482704|B.1.1.57|South Africa|2020-06-05	Africa|hCoV-19/South Africa/KRISP-0338/2020|EPI ISL 487305|B.1.1.273|South Africa|2020-06-18	0.0003399228	Africa
Africa|hCoV-19/South Africa/KRISP-0179/2020|EPI ISL 482705|B.1.5.16|South Africa|2020-06-06	Africa|hCoV-19/South Africa/KRISP-0338/2020|EPI ISL 487305|B.1.1.273|South Africa|2020-06-18	0.0005081226	Africa
Africa|hCoV-19/South Africa/KRISP-0185/2020|EPI ISL 482708|B.1.1|South Africa|2020-06-07	Africa|hCoV-19/South Africa/KRISP-0338/2020|EPI ISL 487305|B.1.1.273|South Africa|2020-06-18	0.0003048012	Africa
Africa|hCoV-19/South Africa/KRISP-0190/2020|EPI ISL 482709|B.1.1.273|South Africa|2020-06-06	Africa|hCoV-19/South Africa/KRISP-0338/2020|EPI ISL 487305|B.1.1.273|South Africa|2020-06-18	0.0002033240	Africa
Africa|hCoV-19/South Africa/KRISP-0191/2020|EPI ISL 482710|B.1.106|South Africa|2020-06-04	Africa|hCoV-19/South Africa/KRISP-0338/2020|EPI ISL 487305|B.1.1.273|South Africa|2020-06-18	0.0004405638	Africa
Africa|hCoV-19/South Africa/KRISP-0193/2020|EPI ISL 482848|B.1.106|South Africa|2020-06-03	Africa|hCoV-19/South Africa/KRISP-0338/2020|EPI ISL 487305|B.1.1.273|South Africa|2020-06-18	0.0004077573	Africa
Africa|hCoV-19/South Africa/KRISP-0194/2020|EPI ISL 482849|B.1.106|South Africa|2020-06-06	Africa|hCoV-19/South Africa/KRISP-0338/2020|EPI ISL 487305|B.1.1.273|South Africa|2020-06-18	0.0004199858	Africa
Africa|hCoV-19/South Africa/KRISP-0195/2020|EPI ISL 482850|B.1.106|South Africa|2020-06-07	Africa|hCoV-19/South Africa/KRISP-0338/2020|EPI ISL 487305|B.1.1.273|South Africa|2020-06-18	0.0004819476	Africa
Africa|hCoV-19/South Africa/KRISP-0196/2020|EPI ISL 482712|B.1.106|South Africa|2020-06-08	Africa|hCoV-19/South Africa/KRISP-0338/2020|EPI ISL 487305|B.1.1.273|South Africa|2020-06-18	0.0004742060	Africa
Africa|hCoV-19/South Africa/KRISP-0197/2020|EPI ISL 482713|B.1.1.206|South Africa|2020-06-08	Africa|hCoV-19/South Africa/KRISP-0338/2020|EPI ISL 487305|B.1.1.273|South Africa|2020-06-18	0.0003088455	Africa
Africa|hCoV-19/South Africa/KRISP-0198/2020|EPI ISL 482851|B.1.1|South Africa|2020-06-11	Africa|hCoV-19/South Africa/KRISP-0338/2020|EPI ISL 487305|B.1.1.273|South Africa|2020-06-18	0.0002741728	Africa
Africa|hCoV-19/South Africa/KRISP-0199/2020|EPI ISL 482714|B.1.5|South Africa|2020-06-11	Africa|hCoV-19/South Africa/KRISP-0338/2020|EPI ISL 487305|B.1.1.273|South Africa|2020-06-18	0.0004460099	Africa
Africa|hCoV-19/South Africa/KRISP-02/2020|EPI ISL 421572|B|South Africa|2020-03-23	Africa|hCoV-19/South Africa/KRISP-0338/2020|EPI ISL 487305|B.1.1.273|South Africa|2020-06-18	0.0005887596	Africa
Africa|hCoV-19/South Africa/KRISP-0200/2020|EPI ISL 482715|B.1.5|South Africa|2020-06-11	Africa|hCoV-19/South Africa/KRISP-0338/2020|EPI ISL 487305|B.1.1.273|South Africa|2020-06-18	0.0004115224	Africa
Africa|hCoV-19/South Africa/KRISP-0201/2020|EPI ISL 482716|B.1.1|South Africa|2020-06-11	Africa|hCoV-19/South Africa/KRISP-0338/2020|EPI ISL 487305|B.1.1.273|South Africa|2020-06-18	0.0002370370	Africa
Africa|hCoV-19/South Africa/KRISP-0203/2020|EPI ISL 482852|B.1.1|South Africa|2020-06-11	Africa|hCoV-19/South Africa/KRISP-0338/2020|EPI ISL 487305|B.1.1.273|South Africa|2020-06-18	0.0002710822	Africa
Africa|hCoV-19/South Africa/KRISP-0206/2020|EPI ISL 482719|B.1.5|South Africa|2020-06-11	Africa|hCoV-19/South Africa/KRISP-0338/2020|EPI ISL 487305|B.1.1.273|South Africa|2020-06-18	0.0004074670	Africa
Africa|hCoV-19/South Africa/KRISP-0211/2020|EPI ISL 482720|B.1.5|South Africa|2020-06-11	Africa|hCoV-19/South Africa/KRISP-0338/2020|EPI ISL 487305|B.1.1.273|South Africa|2020-06-18	0.0003726939	Africa
Africa|hCoV-19/South Africa/KRISP-0212/2020|EPI ISL 482721|B.1.5|South Africa|2020-06-11	Africa|hCoV-19/South Africa/KRISP-0338/2020|EPI ISL 487305|B.1.1.273|South Africa|2020-06-18	0.0003736813	Africa
Africa|hCoV-19/South Africa/KRISP-0213/2020|EPI ISL 482722|B.1.5|South Africa|2020-06-11	Africa|hCoV-19/South Africa/KRISP-0338/2020|EPI ISL 487305|B.1.1.273|South Africa|2020-06-18	0.0003389401	Africa
Africa|hCoV-19/South Africa/KRISP-0214/2020|EPI ISL 482723|B.1.5|South Africa|2020-06-11	Africa|hCoV-19/South Africa/KRISP-0338/2020|EPI ISL 487305|B.1.1.273|South Africa|2020-06-18	0.0004422016	Africa
Africa|hCoV-19/South Africa/KRISP-0224/2020|EPI ISL 482724|B.1.144|South Africa|2020-06-11	Africa|hCoV-19/South Africa/KRISP-0338/2020|EPI ISL 487305|B.1.1.273|South Africa|2020-06-18	0.0003771140	Africa
Africa|hCoV-19/South Africa/KRISP-0243/2020|EPI ISL 482725|B.1.140|South Africa|2020-06-14	Africa|hCoV-19/South Africa/KRISP-0338/2020|EPI ISL 487305|B.1.1.273|South Africa|2020-06-18	0.0005212760	Africa
Africa|hCoV-19/South Africa/KRISP-0245/2020|EPI ISL 482726|B.1.144|South Africa|2020-06-14	Africa|hCoV-19/South Africa/KRISP-0338/2020|EPI ISL 487305|B.1.1.273|South Africa|2020-06-18	0.0004064459	Africa
Africa|hCoV-19/South Africa/KRISP-0255/2020|EPI ISL 482728|B.1.5|South Africa|2020-06-14	Africa|hCoV-19/South Africa/KRISP-0338/2020|EPI ISL 487305|B.1.1.273|South Africa|2020-06-18	0.0003766031	Africa
Africa|hCoV-19/South Africa/KRISP-0259/2020|EPI ISL 482729|B.1|South Africa|2020-06-15	Africa|hCoV-19/South Africa/KRISP-0338/2020|EPI ISL 487305|B.1.1.273|South Africa|2020-06-18	0.0004825800	Africa
Africa|hCoV-19/South Africa/KRISP-0260/2020|EPI ISL 482730|B.1.140|South Africa|2020-06-15	Africa|hCoV-19/South Africa/KRISP-0338/2020|EPI ISL 487305|B.1.1.273|South Africa|2020-06-18	0.0005855939	Africa
Africa|hCoV-19/South Africa/KRISP-0261/2020|EPI ISL 482731|B.1.5|South Africa|2020-06-15	Africa|hCoV-19/South Africa/KRISP-0338/2020|EPI ISL 487305|B.1.1.273|South Africa|2020-06-18	0.0003086560	Africa
Africa|hCoV-19/South Africa/KRISP-0266/2020|EPI ISL 482853|B.1.1|South Africa|2020-06-17	Africa|hCoV-19/South Africa/KRISP-0338/2020|EPI ISL 487305|B.1.1.273|South Africa|2020-06-18	0.0004064624	Africa
Africa|hCoV-19/South Africa/KRISP-0267/2020|EPI ISL 482854|A|South Africa|2020-06-17	Africa|hCoV-19/South Africa/KRISP-0338/2020|EPI ISL 487305|B.1.1.273|South Africa|2020-06-18	0.0009625094	Africa
Africa|hCoV-19/South Africa/KRISP-0268/2020|EPI ISL 482855|B.1.1.117|South Africa|2020-06-17	Africa|hCoV-19/South Africa/KRISP-0338/2020|EPI ISL 487305|B.1.1.273|South Africa|2020-06-18	0.0003427734	Africa
Africa|hCoV-19/South Africa/KRISP-0269/2020|EPI ISL 482856|B.1.5|South Africa|2020-06-17	Africa|hCoV-19/South Africa/KRISP-0338/2020|EPI ISL 487305|B.1.1.273|South Africa|2020-06-18	0.0004468014	Africa
Africa|hCoV-19/South Africa/KRISP-0270/2020|EPI ISL 482857|B.1.1.117|South Africa|2020-06-17	Africa|hCoV-19/South Africa/KRISP-0338/2020|EPI ISL 487305|B.1.1.273|South Africa|2020-06-18	0.0003419297	Africa
Africa|hCoV-19/South Africa/KRISP-0271/2020|EPI ISL 482858|B.1.1|South Africa|2020-06-17	Africa|hCoV-19/South Africa/KRISP-0338/2020|EPI ISL 487305|B.1.1.273|South Africa|2020-06-18	0.0004148384	Africa
Africa|hCoV-19/South Africa/KRISP-0272/2020|EPI ISL 482859|B.1.1|South Africa|2020-06-17	Africa|hCoV-19/South Africa/KRISP-0338/2020|EPI ISL 487305|B.1.1.273|South Africa|2020-06-18	0.0002759342	Africa
Africa|hCoV-19/South Africa/KRISP-0273/2020|EPI ISL 482860|B.1.1.57|South Africa|2020-06-18	Africa|hCoV-19/South Africa/KRISP-0338/2020|EPI ISL 487305|B.1.1.273|South Africa|2020-06-18	0.0004483711	Africa
Africa|hCoV-19/South Africa/KRISP-0274/2020|EPI ISL 482861|B.1.1.57|South Africa|2020-06-18	Africa|hCoV-19/South Africa/KRISP-0338/2020|EPI ISL 487305|B.1.1.273|South Africa|2020-06-18	0.0004474921	Africa
Africa|hCoV-19/South Africa/KRISP-0275/2020|EPI ISL 482862|B.1.1|South Africa|2020-06-18	Africa|hCoV-19/South Africa/KRISP-0338/2020|EPI ISL 487305|B.1.1.273|South Africa|2020-06-18	0.0002715213	Africa
Africa|hCoV-19/South Africa/KRISP-0276/2020|EPI ISL 482863|B.1.1.57|South Africa|2020-06-18	Africa|hCoV-19/South Africa/KRISP-0338/2020|EPI ISL 487305|B.1.1.273|South Africa|2020-06-18	0.0004495493	Africa
Africa|hCoV-19/South Africa/KRISP-0277/2020|EPI ISL 482864|B.1.1.273|South Africa|2020-06-16	Africa|hCoV-19/South Africa/KRISP-0338/2020|EPI ISL 487305|B.1.1.273|South Africa|2020-06-18	0.0002764679	Africa
Africa|hCoV-19/South Africa/KRISP-0278/2020|EPI ISL 482865|B.1.1.75|South Africa|2020-06-16	Africa|hCoV-19/South Africa/KRISP-0338/2020|EPI ISL 487305|B.1.1.273|South Africa|2020-06-18	0.0003413729	Africa
Africa|hCoV-19/South Africa/KRISP-0279/2020|EPI ISL 482866|B.1.1.56|South Africa|2020-06-16	Africa|hCoV-19/South Africa/KRISP-0338/2020|EPI ISL 487305|B.1.1.273|South Africa|2020-06-18	0.0003125155	Africa
Africa|hCoV-19/South Africa/KRISP-0280/2020|EPI ISL 482867|B.1.1.206|South Africa|2020-06-16	Africa|hCoV-19/South Africa/KRISP-0338/2020|EPI ISL 487305|B.1.1.273|South Africa|2020-06-18	0.0003386601	Africa
Africa|hCoV-19/South Africa/KRISP-0281/2020|EPI ISL 482868|B.1.1.206|South Africa|2020-06-16	Africa|hCoV-19/South Africa/KRISP-0338/2020|EPI ISL 487305|B.1.1.273|South Africa|2020-06-18	0.0003461618	Africa
Africa|hCoV-19/South Africa/KRISP-0282/2020|EPI ISL 482869|B.1.1.206|South Africa|2020-06-16	Africa|hCoV-19/South Africa/KRISP-0338/2020|EPI ISL 487305|B.1.1.273|South Africa|2020-06-18	0.0003806278	Africa
Africa|hCoV-19/South Africa/KRISP-0283/2020|EPI ISL 482870|B.1.1.206|South Africa|2020-06-16	Africa|hCoV-19/South Africa/KRISP-0338/2020|EPI ISL 487305|B.1.1.273|South Africa|2020-06-18	0.0003518445	Africa
Africa|hCoV-19/South Africa/KRISP-0284/2020|EPI ISL 482871|B.1.1.206|South Africa|2020-06-16	Africa|hCoV-19/South Africa/KRISP-0338/2020|EPI ISL 487305|B.1.1.273|South Africa|2020-06-18	0.0004100505	Africa
Africa|hCoV-19/South Africa/KRISP-0285/2020|EPI ISL 482872|B.1.1.206|South Africa|2020-06-16	Africa|hCoV-19/South Africa/KRISP-0338/2020|EPI ISL 487305|B.1.1.273|South Africa|2020-06-18	0.0003792760	Africa
Africa|hCoV-19/South Africa/KRISP-0286/2020|EPI ISL 487277|B.1.1|South Africa|2020-06-26	Africa|hCoV-19/South Africa/KRISP-0338/2020|EPI ISL 487305|B.1.1.273|South Africa|2020-06-18	0.0002370372	Africa
Africa|hCoV-19/South Africa/KRISP-0287/2020|EPI ISL 487278|B.1.1.84|South Africa|2020-06-26	Africa|hCoV-19/South Africa/KRISP-0338/2020|EPI ISL 487305|B.1.1.273|South Africa|2020-06-18	0.0002733017	Africa
Africa|hCoV-19/South Africa/KRISP-0288/2020|EPI ISL 487279|B.1.140|South Africa|2020-06-26	Africa|hCoV-19/South Africa/KRISP-0338/2020|EPI ISL 487305|B.1.1.273|South Africa|2020-06-18	0.0004821912	Africa
Africa|hCoV-19/South Africa/KRISP-0290/2020|EPI ISL 487280|B.1.1.84|South Africa|2020-06-26	Africa|hCoV-19/South Africa/KRISP-0338/2020|EPI ISL 487305|B.1.1.273|South Africa|2020-06-18	0.0003054881	Africa
Africa|hCoV-19/South Africa/KRISP-0291/2020|EPI ISL 487281|B.1.1.84|South Africa|2020-06-26	Africa|hCoV-19/South Africa/KRISP-0338/2020|EPI ISL 487305|B.1.1.273|South Africa|2020-06-18	0.0003725171	Africa
Africa|hCoV-19/South Africa/KRISP-0293/2020|EPI ISL 487282|B.1.5|South Africa|2020-06-25	Africa|hCoV-19/South Africa/KRISP-0338/2020|EPI ISL 487305|B.1.1.273|South Africa|2020-06-18	0.0005534181	Africa
Africa|hCoV-19/South Africa/KRISP-0296/2020|EPI ISL 487284|B.1.1.57|South Africa|2020-06-26	Africa|hCoV-19/South Africa/KRISP-0338/2020|EPI ISL 487305|B.1.1.273|South Africa|2020-06-18	0.0002739505	Africa
Africa|hCoV-19/South Africa/KRISP-0297/2020|EPI ISL 487285|B.1.1.84|South Africa|2020-06-26	Africa|hCoV-19/South Africa/KRISP-0338/2020|EPI ISL 487305|B.1.1.273|South Africa|2020-06-18	0.0002739377	Africa
Africa|hCoV-19/South Africa/KRISP-0299/2020|EPI ISL 487287|B.1.140|South Africa|2020-06-25	Africa|hCoV-19/South Africa/KRISP-0338/2020|EPI ISL 487305|B.1.1.273|South Africa|2020-06-18	0.0004443225	Africa
Africa|hCoV-19/South Africa/KRISP-0300/2020|EPI ISL 487288|B.1.140|South Africa|2020-06-25	Africa|hCoV-19/South Africa/KRISP-0338/2020|EPI ISL 487305|B.1.1.273|South Africa|2020-06-18	0.0004742487	Africa
Africa|hCoV-19/South Africa/KRISP-0302/2020|EPI ISL 487289|B.1.5|South Africa|2020-06-24	Africa|hCoV-19/South Africa/KRISP-0338/2020|EPI ISL 487305|B.1.1.273|South Africa|2020-06-18	0.0004835833	Africa
Africa|hCoV-19/South Africa/KRISP-0303/2020|EPI ISL 487348|B.1.144|South Africa|2020-06-25	Africa|hCoV-19/South Africa/KRISP-0338/2020|EPI ISL 487305|B.1.1.273|South Africa|2020-06-18	0.0004822190	Africa
Africa|hCoV-19/South Africa/KRISP-0305/2020|EPI ISL 487291|B.1.1.206|South Africa|2020-06-24	Africa|hCoV-19/South Africa/KRISP-0338/2020|EPI ISL 487305|B.1.1.273|South Africa|2020-06-18	0.0004238207	Africa
Africa|hCoV-19/South Africa/KRISP-0308/2020|EPI ISL 487292|C.1|South Africa|2020-06-24	Africa|hCoV-19/South Africa/KRISP-0338/2020|EPI ISL 487305|B.1.1.273|South Africa|2020-06-18	0.0004096123	Africa
Africa|hCoV-19/South Africa/KRISP-0309/2020|EPI ISL 487293|C.1|South Africa|2020-06-24	Africa|hCoV-19/South Africa/KRISP-0338/2020|EPI ISL 487305|B.1.1.273|South Africa|2020-06-18	0.0004506257	Africa
Africa|hCoV-19/South Africa/KRISP-0310/2020|EPI ISL 487294|C.1|South Africa|2020-06-24	Africa|hCoV-19/South Africa/KRISP-0338/2020|EPI ISL 487305|B.1.1.273|South Africa|2020-06-18	0.0003764337	Africa
Africa|hCoV-19/South Africa/KRISP-0312/2020|EPI ISL 487295|B.1.1.62|South Africa|2020-06-24	Africa|hCoV-19/South Africa/KRISP-0338/2020|EPI ISL 487305|B.1.1.273|South Africa|2020-06-18	0.0003060938	Africa
Africa|hCoV-19/South Africa/KRISP-0318/2020|EPI ISL 487297|B.1.1.206|South Africa|2020-06-23	Africa|hCoV-19/South Africa/KRISP-0338/2020|EPI ISL 487305|B.1.1.273|South Africa|2020-06-18	0.0003047878	Africa
Africa|hCoV-19/South Africa/KRISP-0321/2020|EPI ISL 487298|B.1.1.206|South Africa|2020-06-24	Africa|hCoV-19/South Africa/KRISP-0338/2020|EPI ISL 487305|B.1.1.273|South Africa|2020-06-18	0.0003816217	Africa
Africa|hCoV-19/South Africa/KRISP-0322/2020|EPI ISL 487299|B.1.1.288|South Africa|2020-06-24	Africa|hCoV-19/South Africa/KRISP-0338/2020|EPI ISL 487305|B.1.1.273|South Africa|2020-06-18	0.0002432552	Africa
Africa|hCoV-19/South Africa/KRISP-0323/2020|EPI ISL 487300|B.1.1.288|South Africa|2020-06-24	Africa|hCoV-19/South Africa/KRISP-0338/2020|EPI ISL 487305|B.1.1.273|South Africa|2020-06-18	0.0002390850	Africa
Africa|hCoV-19/South Africa/KRISP-0327/2020|EPI ISL 487301|C.1|South Africa|2020-06-24	Africa|hCoV-19/South Africa/KRISP-0338/2020|EPI ISL 487305|B.1.1.273|South Africa|2020-06-18	0.0004203619	Africa
Africa|hCoV-19/South Africa/KRISP-0331/2020|EPI ISL 487302|B.1.1.206|South Africa|2020-06-24	Africa|hCoV-19/South Africa/KRISP-0338/2020|EPI ISL 487305|B.1.1.273|South Africa|2020-06-18	0.0003418665	Africa
Africa|hCoV-19/South Africa/KRISP-0332/2020|EPI ISL 487303|C.1|South Africa|2020-06-24	Africa|hCoV-19/South Africa/KRISP-0338/2020|EPI ISL 487305|B.1.1.273|South Africa|2020-06-18	0.0004454855	Africa
Africa|hCoV-19/South Africa/KRISP-0336/2020|EPI ISL 487304|B.1.1.273|South Africa|2020-06-18	Africa|hCoV-19/South Africa/KRISP-0338/2020|EPI ISL 487305|B.1.1.273|South Africa|2020-06-18	0.0000000000	Africa
Africa|hCoV-19/South Africa/KRISP-0337/2020|EPI ISL 495517|B.1.1.273|South Africa|2020-06-18	Africa|hCoV-19/South Africa/KRISP-0338/2020|EPI ISL 487305|B.1.1.273|South Africa|2020-06-18	0.0000000000	Africa
Africa|hCoV-19/Algeria/G0638 2264/2020|EPI ISL 418241|B.1|Algeria|2020-03-02	Africa|hCoV-19/South Africa/KRISP-0339/2020|EPI ISL 487306|B.1.1.273|South Africa|2020-06-18	0.0005533474	Africa
Africa|hCoV-19/Algeria/G0640 2265/2020|EPI ISL 418242|B.1|Algeria|2020-03-08	Africa|hCoV-19/South Africa/KRISP-0339/2020|EPI ISL 487306|B.1.1.273|South Africa|2020-06-18	0.0004486825	Africa
Africa|hCoV-19/Algeria/G0860 2262/2020|EPI ISL 420037|B.1|Algeria|2020-03-02	Africa|hCoV-19/South Africa/KRISP-0339/2020|EPI ISL 487306|B.1.1.273|South Africa|2020-06-18	0.0004486825	Africa
Africa|hCoV-19/Benin/1022/2020|EPI ISL 476826|B.1|Benin|2020-03-25	Africa|hCoV-19/South Africa/KRISP-0339/2020|EPI ISL 487306|B.1.1.273|South Africa|2020-06-18	0.0004141985	Africa
Africa|hCoV-19/Benin/1092/2020|EPI ISL 476827|B.1|Benin|2020-03-27	Africa|hCoV-19/South Africa/KRISP-0339/2020|EPI ISL 487306|B.1.1.273|South Africa|2020-06-18	0.0004834166	Africa
Africa|hCoV-19/Benin/1408/2020|EPI ISL 476825|B.1.356|Benin|2020-04-04	Africa|hCoV-19/South Africa/KRISP-0339/2020|EPI ISL 487306|B.1.1.273|South Africa|2020-06-18	0.0004487135	Africa
Africa|hCoV-19/Benin/1409/2020|EPI ISL 476828|B.1|Benin|2020-04-06	Africa|hCoV-19/South Africa/KRISP-0339/2020|EPI ISL 487306|B.1.1.273|South Africa|2020-06-18	0.0004520094	Africa
Africa|hCoV-19/Benin/1950/2020|EPI ISL 476830|A|Benin|2020-04-15	Africa|hCoV-19/South Africa/KRISP-0339/2020|EPI ISL 487306|B.1.1.273|South Africa|2020-06-18	0.0006560386	Africa
Africa|hCoV-19/Benin/197/2020|EPI ISL 476822|B.1.178|Benin|2020-03-15	Africa|hCoV-19/South Africa/KRISP-0339/2020|EPI ISL 487306|B.1.1.273|South Africa|2020-06-18	0.0004142456	Africa
Africa|hCoV-19/Benin/2012/2020|EPI ISL 476831|A|Benin|2020-04-15	Africa|hCoV-19/South Africa/KRISP-0339/2020|EPI ISL 487306|B.1.1.273|South Africa|2020-06-18	0.0006904789	Africa
Africa|hCoV-19/Benin/260/2020|EPI ISL 476823|B.1.292|Benin|2020-03-17	Africa|hCoV-19/South Africa/KRISP-0339/2020|EPI ISL 487306|B.1.1.273|South Africa|2020-06-18	0.0005177784	Africa
Africa|hCoV-19/Benin/314/2020|EPI ISL 476834|B.1.5|Benin|2020-03-17	Africa|hCoV-19/South Africa/KRISP-0339/2020|EPI ISL 487306|B.1.1.273|South Africa|2020-06-18	0.0005207637	Africa
Africa|hCoV-19/Benin/461/2020|EPI ISL 476833|A|Benin|2020-03-17	Africa|hCoV-19/South Africa/KRISP-0339/2020|EPI ISL 487306|B.1.1.273|South Africa|2020-06-18	0.0006559120	Africa
Africa|hCoV-19/Benin/501/2020|EPI ISL 476824|B.1.356|Benin|2020-03-17	Africa|hCoV-19/South Africa/KRISP-0339/2020|EPI ISL 487306|B.1.1.273|South Africa|2020-06-18	0.0004486825	Africa
Africa|hCoV-19/Benin/843/2020|EPI ISL 476829|A|Benin|2020-03-19	Africa|hCoV-19/South Africa/KRISP-0339/2020|EPI ISL 487306|B.1.1.273|South Africa|2020-06-18	0.0005869253	Africa
Africa|hCoV-19/Botswana/BOT0455/2020|EPI ISL 560386|B.1|Botswana|2020-03-28	Africa|hCoV-19/South Africa/KRISP-0339/2020|EPI ISL 487306|B.1.1.273|South Africa|2020-06-18	0.0003796386	Africa
Africa|hCoV-19/Botswana/BOT2254/2020|EPI ISL 560390|B.1.1|Botswana|2020-04-08	Africa|hCoV-19/South Africa/KRISP-0339/2020|EPI ISL 487306|B.1.1.273|South Africa|2020-06-18	0.0002459901	Africa
Africa|hCoV-19/Botswana/BOT2283/2020|EPI ISL 560385|B.1|Botswana|2020-04-07	Africa|hCoV-19/South Africa/KRISP-0339/2020|EPI ISL 487306|B.1.1.273|South Africa|2020-06-18	0.0005020328	Africa
Africa|hCoV-19/Botswana/BOT2624/2020|EPI ISL 560387|B.1.1|Botswana|2020-04-05	Africa|hCoV-19/South Africa/KRISP-0339/2020|EPI ISL 487306|B.1.1.273|South Africa|2020-06-18	0.0002509542	Africa
Africa|hCoV-19/Botswana/BOT4161/2020|EPI ISL 560388|B.1.1.220|Botswana|2020-04-16	Africa|hCoV-19/South Africa/KRISP-0339/2020|EPI ISL 487306|B.1.1.273|South Africa|2020-06-18	0.0002485929	Africa
Africa|hCoV-19/DRC/04186/2020|EPI ISL 471411|A|Democratic Republic of the Congo|2020-04-25	Africa|hCoV-19/South Africa/KRISP-0339/2020|EPI ISL 487306|B.1.1.273|South Africa|2020-06-18	0.0006559119	Africa
Africa|hCoV-19/DRC/04188/2020|EPI ISL 471413|A|Democratic Republic of the Congo|2020-04-25	Africa|hCoV-19/South Africa/KRISP-0339/2020|EPI ISL 487306|B.1.1.273|South Africa|2020-06-18	0.0007482905	Africa
Africa|hCoV-19/DRC/10041/2020|EPI ISL 527543|B.1.1.275|Democratic Republic of the Congo|2020-05-22	Africa|hCoV-19/South Africa/KRISP-0339/2020|EPI ISL 487306|B.1.1.273|South Africa|2020-06-18	0.0003152928	Africa
Africa|hCoV-19/DRC/10057/2020|EPI ISL 527538|B.1.1.275|Democratic Republic of the Congo|2020-05-22	Africa|hCoV-19/South Africa/KRISP-0339/2020|EPI ISL 487306|B.1.1.273|South Africa|2020-06-18	0.0003983448	Africa
Africa|hCoV-19/DRC/10061/2020|EPI ISL 527521|B.1.1.275|Democratic Republic of the Congo|2020-05-22	Africa|hCoV-19/South Africa/KRISP-0339/2020|EPI ISL 487306|B.1.1.273|South Africa|2020-06-18	0.0002856338	Africa
Africa|hCoV-19/DRC/10070/2020|EPI ISL 527544|B.1.178|Democratic Republic of the Congo|2020-05-22	Africa|hCoV-19/South Africa/KRISP-0339/2020|EPI ISL 487306|B.1.1.273|South Africa|2020-06-18	0.0004897711	Africa
Africa|hCoV-19/DRC/10120/2020|EPI ISL 513624|B.1.1.275|Democratic Republic of the Congo|2020-05-22	Africa|hCoV-19/South Africa/KRISP-0339/2020|EPI ISL 487306|B.1.1.273|South Africa|2020-06-18	0.0003560442	Africa
Africa|hCoV-19/DRC/10127/2020|EPI ISL 513625|B.1.1.275|Democratic Republic of the Congo|2020-05-22	Africa|hCoV-19/South Africa/KRISP-0339/2020|EPI ISL 487306|B.1.1.273|South Africa|2020-06-18	0.0003513416	Africa
Africa|hCoV-19/DRC/10242/2020|EPI ISL 513626|B.1.84|Democratic Republic of the Congo|2020-05-22	Africa|hCoV-19/South Africa/KRISP-0339/2020|EPI ISL 487306|B.1.1.273|South Africa|2020-06-18	0.0003826904	Africa
Africa|hCoV-19/DRC/10251/2020|EPI ISL 513627|B.1.128|Democratic Republic of the Congo|2020-05-22	Africa|hCoV-19/South Africa/KRISP-0339/2020|EPI ISL 487306|B.1.1.273|South Africa|2020-06-18	0.0005921971	Africa
Africa|hCoV-19/DRC/10324/2020|EPI ISL 527545|B.1.214|Democratic Republic of the Congo|2020-05-22	Africa|hCoV-19/South Africa/KRISP-0339/2020|EPI ISL 487306|B.1.1.273|South Africa|2020-06-18	0.0005254750	Africa
Africa|hCoV-19/DRC/10346/2020|EPI ISL 527546|B.1.214|Democratic Republic of the Congo|2020-05-22	Africa|hCoV-19/South Africa/KRISP-0339/2020|EPI ISL 487306|B.1.1.273|South Africa|2020-06-18	0.0005310922	Africa
Africa|hCoV-19/DRC/10364/2020|EPI ISL 527498|B.1|Democratic Republic of the Congo|2020-05-22	Africa|hCoV-19/South Africa/KRISP-0339/2020|EPI ISL 487306|B.1.1.273|South Africa|2020-06-18	0.0004229707	Africa
Africa|hCoV-19/DRC/10371/2020|EPI ISL 527489|B.1.178|Democratic Republic of the Congo|2020-05-22	Africa|hCoV-19/South Africa/KRISP-0339/2020|EPI ISL 487306|B.1.1.273|South Africa|2020-06-18	0.0005607993	Africa
Africa|hCoV-19/DRC/10373/2020|EPI ISL 527495|B.1.159|Democratic Republic of the Congo|2020-05-22	Africa|hCoV-19/South Africa/KRISP-0339/2020|EPI ISL 487306|B.1.1.273|South Africa|2020-06-18	0.0005264633	Africa
Africa|hCoV-19/DRC/10374/2020|EPI ISL 527539|B.1.84|Democratic Republic of the Congo|2020-05-22	Africa|hCoV-19/South Africa/KRISP-0339/2020|EPI ISL 487306|B.1.1.273|South Africa|2020-06-18	0.0006830202	Africa
Africa|hCoV-19/DRC/10375/2020|EPI ISL 527499|B.1.84|Democratic Republic of the Congo|2020-05-22	Africa|hCoV-19/South Africa/KRISP-0339/2020|EPI ISL 487306|B.1.1.273|South Africa|2020-06-18	0.0005977075	Africa
Africa|hCoV-19/DRC/10399/2020|EPI ISL 527491|B.1.214|Democratic Republic of the Congo|2020-05-22	Africa|hCoV-19/South Africa/KRISP-0339/2020|EPI ISL 487306|B.1.1.273|South Africa|2020-06-18	0.0003855645	Africa
Africa|hCoV-19/DRC/10502/2020|EPI ISL 527547|B.1.5|Democratic Republic of the Congo|2020-05-20	Africa|hCoV-19/South Africa/KRISP-0339/2020|EPI ISL 487306|B.1.1.273|South Africa|2020-06-18	0.0003500065	Africa
Africa|hCoV-19/DRC/10506/2020|EPI ISL 527524|B.1.5|Democratic Republic of the Congo|2020-05-18	Africa|hCoV-19/South Africa/KRISP-0339/2020|EPI ISL 487306|B.1.1.273|South Africa|2020-06-18	0.0003587313	Africa
Africa|hCoV-19/DRC/10507/2020|EPI ISL 527492|B.1.5|Democratic Republic of the Congo|2020-05-18	Africa|hCoV-19/South Africa/KRISP-0339/2020|EPI ISL 487306|B.1.1.273|South Africa|2020-06-18	0.0003857754	Africa
Africa|hCoV-19/DRC/10508/2020|EPI ISL 527494|B.1.5|Democratic Republic of the Congo|2020-05-20	Africa|hCoV-19/South Africa/KRISP-0339/2020|EPI ISL 487306|B.1.1.273|South Africa|2020-06-18	0.0003836498	Africa
Africa|hCoV-19/DRC/10532/2020|EPI ISL 527532|B.1.5|Democratic Republic of the Congo|2020-05-20	Africa|hCoV-19/South Africa/KRISP-0339/2020|EPI ISL 487306|B.1.1.273|South Africa|2020-06-18	0.0003231441	Africa
Africa|hCoV-19/DRC/10533/2020|EPI ISL 527548|B.1.5|Democratic Republic of the Congo|2020-05-20	Africa|hCoV-19/South Africa/KRISP-0339/2020|EPI ISL 487306|B.1.1.273|South Africa|2020-06-18	0.0003851366	Africa
Africa|hCoV-19/DRC/10621/2020|EPI ISL 527526|B.1.214|Democratic Republic of the Congo|2020-05-23	Africa|hCoV-19/South Africa/KRISP-0339/2020|EPI ISL 487306|B.1.1.273|South Africa|2020-06-18	0.0005016321	Africa
Africa|hCoV-19/DRC/10640/2020|EPI ISL 527541|B.1|Democratic Republic of the Congo|2020-05-22	Africa|hCoV-19/South Africa/KRISP-0339/2020|EPI ISL 487306|B.1.1.273|South Africa|2020-06-18	0.0006528579	Africa
Africa|hCoV-19/DRC/10644/2020|EPI ISL 527549|B.1|Democratic Republic of the Congo|2020-05-22	Africa|hCoV-19/South Africa/KRISP-0339/2020|EPI ISL 487306|B.1.1.273|South Africa|2020-06-18	0.0006652988	Africa
Africa|hCoV-19/DRC/10728/2020|EPI ISL 513628|B.1.5|Democratic Republic of the Congo|2020-05-23	Africa|hCoV-19/South Africa/KRISP-0339/2020|EPI ISL 487306|B.1.1.273|South Africa|2020-06-18	0.0003568026	Africa
Africa|hCoV-19/DRC/10731/2020|EPI ISL 513629|B.1.1.1|Democratic Republic of the Congo|2020-05-23	Africa|hCoV-19/South Africa/KRISP-0339/2020|EPI ISL 487306|B.1.1.273|South Africa|2020-06-18	0.0003953970	Africa
Africa|hCoV-19/DRC/10733/2020|EPI ISL 513630|B.1|Democratic Republic of the Congo|2020-05-23	Africa|hCoV-19/South Africa/KRISP-0339/2020|EPI ISL 487306|B.1.1.273|South Africa|2020-06-18	0.0005204619	Africa
Africa|hCoV-19/DRC/108/2020|EPI ISL 417948|B.1.128|Democratic Republic of the Congo|2020-03-19	Africa|hCoV-19/South Africa/KRISP-0339/2020|EPI ISL 487306|B.1.1.273|South Africa|2020-06-18	0.0004838428	Africa
Africa|hCoV-19/DRC/10885/2020|EPI ISL 513631|B.1.84|Democratic Republic of the Congo|2020-05-23	Africa|hCoV-19/South Africa/KRISP-0339/2020|EPI ISL 487306|B.1.1.273|South Africa|2020-06-18	0.0004542486	Africa
Africa|hCoV-19/DRC/10902/2020|EPI ISL 527490|B.1.178|Democratic Republic of the Congo|2020-05-23	Africa|hCoV-19/South Africa/KRISP-0339/2020|EPI ISL 487306|B.1.1.273|South Africa|2020-06-18	0.0004202122	Africa
Africa|hCoV-19/DRC/10913/2020|EPI ISL 527507|B.1.84|Democratic Republic of the Congo|2020-05-24	Africa|hCoV-19/South Africa/KRISP-0339/2020|EPI ISL 487306|B.1.1.273|South Africa|2020-06-18	0.0005660702	Africa
Africa|hCoV-19/DRC/11005/2020|EPI ISL 527550|B.1.159|Democratic Republic of the Congo|2020-05-24	Africa|hCoV-19/South Africa/KRISP-0339/2020|EPI ISL 487306|B.1.1.273|South Africa|2020-06-18	0.0006304398	Africa
Africa|hCoV-19/DRC/11008/2020|EPI ISL 527503|B.1.159|Democratic Republic of the Congo|2020-05-24	Africa|hCoV-19/South Africa/KRISP-0339/2020|EPI ISL 487306|B.1.1.273|South Africa|2020-06-18	0.0005655154	Africa
Africa|hCoV-19/DRC/11022/2020|EPI ISL 527551|B.1.214|Democratic Republic of the Congo|2020-05-24	Africa|hCoV-19/South Africa/KRISP-0339/2020|EPI ISL 487306|B.1.1.273|South Africa|2020-06-18	0.0005956255	Africa
Africa|hCoV-19/DRC/11024/2020|EPI ISL 527552|B.1.149|Democratic Republic of the Congo|2020-05-24	Africa|hCoV-19/South Africa/KRISP-0339/2020|EPI ISL 487306|B.1.1.273|South Africa|2020-06-18	0.0006365721	Africa
Africa|hCoV-19/DRC/11026/2020|EPI ISL 527553|B.1.149|Democratic Republic of the Congo|2020-05-24	Africa|hCoV-19/South Africa/KRISP-0339/2020|EPI ISL 487306|B.1.1.273|South Africa|2020-06-18	0.0004902783	Africa
Africa|hCoV-19/DRC/11031/2020|EPI ISL 527554|B.1.214|Democratic Republic of the Congo|2020-05-24	Africa|hCoV-19/South Africa/KRISP-0339/2020|EPI ISL 487306|B.1.1.273|South Africa|2020-06-18	0.0005257089	Africa
Africa|hCoV-19/DRC/11041/2020|EPI ISL 527555|B.1|Democratic Republic of the Congo|2020-05-24	Africa|hCoV-19/South Africa/KRISP-0339/2020|EPI ISL 487306|B.1.1.273|South Africa|2020-06-18	0.0004904966	Africa
Africa|hCoV-19/DRC/11057/2020|EPI ISL 527528|B.1.5|Democratic Republic of the Congo|2020-05-24	Africa|hCoV-19/South Africa/KRISP-0339/2020|EPI ISL 487306|B.1.1.273|South Africa|2020-06-18	0.0004303419	Africa
Africa|hCoV-19/DRC/11078/2020|EPI ISL 527514|B.1|Democratic Republic of the Congo|2020-05-24	Africa|hCoV-19/South Africa/KRISP-0339/2020|EPI ISL 487306|B.1.1.273|South Africa|2020-06-18	0.0005323366	Africa
Africa|hCoV-19/DRC/11079/2020|EPI ISL 527500|B.1.214|Democratic Republic of the Congo|2020-05-24	Africa|hCoV-19/South Africa/KRISP-0339/2020|EPI ISL 487306|B.1.1.273|South Africa|2020-06-18	0.0004579653	Africa
Africa|hCoV-19/DRC/11093/2020|EPI ISL 527527|B.1.5|Democratic Republic of the Congo|2020-05-24	Africa|hCoV-19/South Africa/KRISP-0339/2020|EPI ISL 487306|B.1.1.273|South Africa|2020-06-18	0.0004315531	Africa
Africa|hCoV-19/DRC/11096/2020|EPI ISL 527522|B.1|Democratic Republic of the Congo|2020-05-24	Africa|hCoV-19/South Africa/KRISP-0339/2020|EPI ISL 487306|B.1.1.273|South Africa|2020-06-18	0.0003921736	Africa
Africa|hCoV-19/DRC/11114/2020|EPI ISL 527534|B.1.214|Democratic Republic of the Congo|2020-05-25	Africa|hCoV-19/South Africa/KRISP-0339/2020|EPI ISL 487306|B.1.1.273|South Africa|2020-06-18	0.0005744565	Africa
Africa|hCoV-19/DRC/11123/2020|EPI ISL 527496|B.1.84|Democratic Republic of the Congo|2020-05-24	Africa|hCoV-19/South Africa/KRISP-0339/2020|EPI ISL 487306|B.1.1.273|South Africa|2020-06-18	0.0004913863	Africa
Africa|hCoV-19/DRC/11134/2020|EPI ISL 527518|B.1.5|Democratic Republic of the Congo|2020-05-24	Africa|hCoV-19/South Africa/KRISP-0339/2020|EPI ISL 487306|B.1.1.273|South Africa|2020-06-18	0.0003205256	Africa
Africa|hCoV-19/DRC/11143/2020|EPI ISL 527556|B.1|Democratic Republic of the Congo|2020-05-24	Africa|hCoV-19/South Africa/KRISP-0339/2020|EPI ISL 487306|B.1.1.273|South Africa|2020-06-18	0.0006305190	Africa
Africa|hCoV-19/DRC/11145/2020|EPI ISL 527501|B.1.214|Democratic Republic of the Congo|2020-05-24	Africa|hCoV-19/South Africa/KRISP-0339/2020|EPI ISL 487306|B.1.1.273|South Africa|2020-06-18	0.0005993634	Africa
Africa|hCoV-19/DRC/11148/2020|EPI ISL 527525|B.1.178|Democratic Republic of the Congo|2020-05-24	Africa|hCoV-19/South Africa/KRISP-0339/2020|EPI ISL 487306|B.1.1.273|South Africa|2020-06-18	0.0006115808	Africa
Africa|hCoV-19/DRC/11157/2020|EPI ISL 527530|B.1|Democratic Republic of the Congo|2020-05-25	Africa|hCoV-19/South Africa/KRISP-0339/2020|EPI ISL 487306|B.1.1.273|South Africa|2020-06-18	0.0005004773	Africa
Africa|hCoV-19/DRC/11187/2020|EPI ISL 527523|B.1.1.275|Democratic Republic of the Congo|2020-05-23	Africa|hCoV-19/South Africa/KRISP-0339/2020|EPI ISL 487306|B.1.1.273|South Africa|2020-06-18	0.0003935301	Africa
Africa|hCoV-19/DRC/11191/2020|EPI ISL 527506|B.1.1.275|Democratic Republic of the Congo|2020-05-23	Africa|hCoV-19/South Africa/KRISP-0339/2020|EPI ISL 487306|B.1.1.273|South Africa|2020-06-18	0.0002822980	Africa
Africa|hCoV-19/DRC/11252/2020|EPI ISL 527557|B.1.1.275|Democratic Republic of the Congo|2020-05-21	Africa|hCoV-19/South Africa/KRISP-0339/2020|EPI ISL 487306|B.1.1.273|South Africa|2020-06-18	0.0004550579	Africa
Africa|hCoV-19/DRC/11260/2020|EPI ISL 527558|B.1.1.275|Democratic Republic of the Congo|2020-05-23	Africa|hCoV-19/South Africa/KRISP-0339/2020|EPI ISL 487306|B.1.1.273|South Africa|2020-06-18	0.0003151459	Africa
Africa|hCoV-19/DRC/1131/2020|EPI ISL 429255|B.1.5|Democratic Republic of the Congo|2020-04-05	Africa|hCoV-19/South Africa/KRISP-0339/2020|EPI ISL 487306|B.1.1.273|South Africa|2020-06-18	0.0003830221	Africa
Africa|hCoV-19/DRC/11310/2020|EPI ISL 527529|B.1.149|Democratic Republic of the Congo|2020-05-25	Africa|hCoV-19/South Africa/KRISP-0339/2020|EPI ISL 487306|B.1.1.273|South Africa|2020-06-18	0.0005026815	Africa
Africa|hCoV-19/DRC/11318/2020|EPI ISL 527559|B.1.149|Democratic Republic of the Congo|2020-05-25	Africa|hCoV-19/South Africa/KRISP-0339/2020|EPI ISL 487306|B.1.1.273|South Africa|2020-06-18	0.0004875590	Africa
Africa|hCoV-19/DRC/11326/2020|EPI ISL 527508|B.1|Democratic Republic of the Congo|2020-05-25	Africa|hCoV-19/South Africa/KRISP-0339/2020|EPI ISL 487306|B.1.1.273|South Africa|2020-06-18	0.0004245076	Africa
Africa|hCoV-19/DRC/11334/2020|EPI ISL 527504|B.1.178|Democratic Republic of the Congo|2020-05-25	Africa|hCoV-19/South Africa/KRISP-0339/2020|EPI ISL 487306|B.1.1.273|South Africa|2020-06-18	0.0004238868	Africa
Africa|hCoV-19/DRC/11337/2020|EPI ISL 527510|B.1.84|Democratic Republic of the Congo|2020-05-25	Africa|hCoV-19/South Africa/KRISP-0339/2020|EPI ISL 487306|B.1.1.273|South Africa|2020-06-18	0.0005669264	Africa
Africa|hCoV-19/DRC/11341/2020|EPI ISL 527509|B.1.1.275|Democratic Republic of the Congo|2020-05-25	Africa|hCoV-19/South Africa/KRISP-0339/2020|EPI ISL 487306|B.1.1.273|South Africa|2020-06-18	0.0003893425	Africa
Africa|hCoV-19/DRC/11348/2020|EPI ISL 527560|B.1.149|Democratic Republic of the Congo|2020-05-25	Africa|hCoV-19/South Africa/KRISP-0339/2020|EPI ISL 487306|B.1.1.273|South Africa|2020-06-18	0.0004880010	Africa
Africa|hCoV-19/DRC/11369/2020|EPI ISL 527537|B.1.214|Democratic Republic of the Congo|2020-05-25	Africa|hCoV-19/South Africa/KRISP-0339/2020|EPI ISL 487306|B.1.1.273|South Africa|2020-06-18	0.0005410128	Africa
Africa|hCoV-19/DRC/11376/2020|EPI ISL 527513|B.1.214|Democratic Republic of the Congo|2020-05-25	Africa|hCoV-19/South Africa/KRISP-0339/2020|EPI ISL 487306|B.1.1.273|South Africa|2020-06-18	0.0004964964	Africa
Africa|hCoV-19/DRC/11411/2020|EPI ISL 527561|B.1.5|Democratic Republic of the Congo|2020-05-25	Africa|hCoV-19/South Africa/KRISP-0339/2020|EPI ISL 487306|B.1.1.273|South Africa|2020-06-18	0.0004550849	Africa
Africa|hCoV-19/DRC/11450/2020|EPI ISL 527516|B.1.5|Democratic Republic of the Congo|2020-05-25	Africa|hCoV-19/South Africa/KRISP-0339/2020|EPI ISL 487306|B.1.1.273|South Africa|2020-06-18	0.0003238343	Africa
Africa|hCoV-19/DRC/11458/2020|EPI ISL 527497|B.1.5|Democratic Republic of the Congo|2020-05-25	Africa|hCoV-19/South Africa/KRISP-0339/2020|EPI ISL 487306|B.1.1.273|South Africa|2020-06-18	0.0004597180	Africa
Africa|hCoV-19/DRC/11460/2020|EPI ISL 527562|B.1.214|Democratic Republic of the Congo|2020-05-25	Africa|hCoV-19/South Africa/KRISP-0339/2020|EPI ISL 487306|B.1.1.273|South Africa|2020-06-18	0.0006728050	Africa
Africa|hCoV-19/DRC/11472/2020|EPI ISL 527502|B.1.214|Democratic Republic of the Congo|2020-05-25	Africa|hCoV-19/South Africa/KRISP-0339/2020|EPI ISL 487306|B.1.1.273|South Africa|2020-06-18	0.0005987019	Africa
Africa|hCoV-19/DRC/11477/2020|EPI ISL 527563|B.1.84|Democratic Republic of the Congo|2020-05-25	Africa|hCoV-19/South Africa/KRISP-0339/2020|EPI ISL 487306|B.1.1.273|South Africa|2020-06-18	0.0004196539	Africa
Africa|hCoV-19/DRC/11486/2020|EPI ISL 527564|B.1.214|Democratic Republic of the Congo|2020-05-25	Africa|hCoV-19/South Africa/KRISP-0339/2020|EPI ISL 487306|B.1.1.273|South Africa|2020-06-18	0.0005954677	Africa
Africa|hCoV-19/DRC/11487/2020|EPI ISL 527505|B.1|Democratic Republic of the Congo|2020-05-25	Africa|hCoV-19/South Africa/KRISP-0339/2020|EPI ISL 487306|B.1.1.273|South Africa|2020-06-18	0.0005310038	Africa
Africa|hCoV-19/DRC/11507/2020|EPI ISL 527512|B.1|Democratic Republic of the Congo|2020-05-25	Africa|hCoV-19/South Africa/KRISP-0339/2020|EPI ISL 487306|B.1.1.273|South Africa|2020-06-18	0.0005661755	Africa
Africa|hCoV-19/DRC/1151/2020|EPI ISL 447596|B.38|Democratic Republic of the Congo|2020-04-05	Africa|hCoV-19/South Africa/KRISP-0339/2020|EPI ISL 487306|B.1.1.273|South Africa|2020-06-18	0.0006630982	Africa
Africa|hCoV-19/DRC/11511/2020|EPI ISL 527511|B.1.214|Democratic Republic of the Congo|2020-05-25	Africa|hCoV-19/South Africa/KRISP-0339/2020|EPI ISL 487306|B.1.1.273|South Africa|2020-06-18	0.0006024850	Africa
Africa|hCoV-19/DRC/11572/2020|EPI ISL 527565|B.1.214|Democratic Republic of the Congo|2020-05-25	Africa|hCoV-19/South Africa/KRISP-0339/2020|EPI ISL 487306|B.1.1.273|South Africa|2020-06-18	0.0004897538	Africa
Africa|hCoV-19/DRC/11576/2020|EPI ISL 527517|B.1|Democratic Republic of the Congo|2020-05-25	Africa|hCoV-19/South Africa/KRISP-0339/2020|EPI ISL 487306|B.1.1.273|South Africa|2020-06-18	0.0004276837	Africa
Africa|hCoV-19/DRC/11583/2020|EPI ISL 527542|B.1|Democratic Republic of the Congo|2020-05-25	Africa|hCoV-19/South Africa/KRISP-0339/2020|EPI ISL 487306|B.1.1.273|South Africa|2020-06-18	0.0005403370	Africa
Africa|hCoV-19/DRC/11616/2020|EPI ISL 527519|B.1|Democratic Republic of the Congo|2020-05-25	Africa|hCoV-19/South Africa/KRISP-0339/2020|EPI ISL 487306|B.1.1.273|South Africa|2020-06-18	0.0003913645	Africa
Africa|hCoV-19/DRC/11623/2020|EPI ISL 527566|B.1.5|Democratic Republic of the Congo|2020-05-25	Africa|hCoV-19/South Africa/KRISP-0339/2020|EPI ISL 487306|B.1.1.273|South Africa|2020-06-18	0.0004203678	Africa
Africa|hCoV-19/DRC/11624/2020|EPI ISL 527567|B.1.149|Democratic Republic of the Congo|2020-05-25	Africa|hCoV-19/South Africa/KRISP-0339/2020|EPI ISL 487306|B.1.1.273|South Africa|2020-06-18	0.0004902511	Africa
Africa|hCoV-19/DRC/11631/2020|EPI ISL 527568|B.1.149|Democratic Republic of the Congo|2020-05-25	Africa|hCoV-19/South Africa/KRISP-0339/2020|EPI ISL 487306|B.1.1.273|South Africa|2020-06-18	0.0004907666	Africa
Africa|hCoV-19/DRC/11632/2020|EPI ISL 527493|B.1|Democratic Republic of the Congo|2020-05-25	Africa|hCoV-19/South Africa/KRISP-0339/2020|EPI ISL 487306|B.1.1.273|South Africa|2020-06-18	0.0004560539	Africa
Africa|hCoV-19/DRC/11635/2020|EPI ISL 527540|B.1.214|Democratic Republic of the Congo|2020-05-25	Africa|hCoV-19/South Africa/KRISP-0339/2020|EPI ISL 487306|B.1.1.273|South Africa|2020-06-18	0.0005061154	Africa
Africa|hCoV-19/DRC/11640/2020|EPI ISL 527535|B.1.178|Democratic Republic of the Congo|2020-05-25	Africa|hCoV-19/South Africa/KRISP-0339/2020|EPI ISL 487306|B.1.1.273|South Africa|2020-06-18	0.0005376452	Africa
Africa|hCoV-19/DRC/11643/2020|EPI ISL 527520|B.1.5|Democratic Republic of the Congo|2020-05-25	Africa|hCoV-19/South Africa/KRISP-0339/2020|EPI ISL 487306|B.1.1.273|South Africa|2020-06-18	0.0004993472	Africa
Africa|hCoV-19/DRC/11648/2020|EPI ISL 527569|B.1.6|Democratic Republic of the Congo|2020-05-25	Africa|hCoV-19/South Africa/KRISP-0339/2020|EPI ISL 487306|B.1.1.273|South Africa|2020-06-18	0.0005232285	Africa
Africa|hCoV-19/DRC/11652/2020|EPI ISL 527570|B.1.149|Democratic Republic of the Congo|2020-05-25	Africa|hCoV-19/South Africa/KRISP-0339/2020|EPI ISL 487306|B.1.1.273|South Africa|2020-06-18	0.0004901120	Africa
Africa|hCoV-19/DRC/11653/2020|EPI ISL 527533|B.1.84|Democratic Republic of the Congo|2020-05-25	Africa|hCoV-19/South Africa/KRISP-0339/2020|EPI ISL 487306|B.1.1.273|South Africa|2020-06-18	0.0004666484	Africa
Africa|hCoV-19/DRC/11676/2020|EPI ISL 527531|B.1|Democratic Republic of the Congo|2020-05-26	Africa|hCoV-19/South Africa/KRISP-0339/2020|EPI ISL 487306|B.1.1.273|South Africa|2020-06-18	0.0006130267	Africa
Africa|hCoV-19/DRC/11677/2020|EPI ISL 527515|B.1.214|Democratic Republic of the Congo|2020-05-26	Africa|hCoV-19/South Africa/KRISP-0339/2020|EPI ISL 487306|B.1.1.273|South Africa|2020-06-18	0.0004983820	Africa
Africa|hCoV-19/DRC/11732/2020|EPI ISL 527536|B.1.214|Democratic Republic of the Congo|2020-05-26	Africa|hCoV-19/South Africa/KRISP-0339/2020|EPI ISL 487306|B.1.1.273|South Africa|2020-06-18	0.0003587957	Africa
Africa|hCoV-19/DRC/11733/2020|EPI ISL 527571|B.1.149|Democratic Republic of the Congo|2020-05-26	Africa|hCoV-19/South Africa/KRISP-0339/2020|EPI ISL 487306|B.1.1.273|South Africa|2020-06-18	0.0004875305	Africa
Africa|hCoV-19/DRC/11806/2020|EPI ISL 527572|B.1.214|Democratic Republic of the Congo|2020-05-26	Africa|hCoV-19/South Africa/KRISP-0339/2020|EPI ISL 487306|B.1.1.273|South Africa|2020-06-18	0.0005951758	Africa
Africa|hCoV-19/DRC/1234/2020|EPI ISL 429258|B.1.5|Democratic Republic of the Congo|2020-04-06	Africa|hCoV-19/South Africa/KRISP-0339/2020|EPI ISL 487306|B.1.1.273|South Africa|2020-06-18	0.0003275466	Africa
Africa|hCoV-19/DRC/1249/2020|EPI ISL 429259|B.1.5|Democratic Republic of the Congo|2020-04-06	Africa|hCoV-19/South Africa/KRISP-0339/2020|EPI ISL 487306|B.1.1.273|South Africa|2020-06-18	0.0003147426	Africa
Africa|hCoV-19/DRC/1319/2020|EPI ISL 431011|B.1.128|Democratic Republic of the Congo|2020-04-07	Africa|hCoV-19/South Africa/KRISP-0339/2020|EPI ISL 487306|B.1.1.273|South Africa|2020-06-18	0.0004891429	Africa
Africa|hCoV-19/DRC/1324/2020|EPI ISL 435033|B.1.128|Democratic Republic of the Congo|2020-04-07	Africa|hCoV-19/South Africa/KRISP-0339/2020|EPI ISL 487306|B.1.1.273|South Africa|2020-06-18	0.0004857493	Africa
Africa|hCoV-19/DRC/1326/2020|EPI ISL 435116|B.1|Democratic Republic of the Congo|2020-04-07	Africa|hCoV-19/South Africa/KRISP-0339/2020|EPI ISL 487306|B.1.1.273|South Africa|2020-06-18	0.0004600324	Africa
Africa|hCoV-19/DRC/1375/2020|EPI ISL 435117|B.1.1.1|Democratic Republic of the Congo|2020-04-07	Africa|hCoV-19/South Africa/KRISP-0339/2020|EPI ISL 487306|B.1.1.273|South Africa|2020-06-18	0.0004218114	Africa
Africa|hCoV-19/DRC/1376/2020|EPI ISL 431012|B.1.1.1|Democratic Republic of the Congo|2020-04-07	Africa|hCoV-19/South Africa/KRISP-0339/2020|EPI ISL 487306|B.1.1.273|South Africa|2020-06-18	0.0003865207	Africa
Africa|hCoV-19/DRC/1377/2020|EPI ISL 434678|B.1.1.1|Democratic Republic of the Congo|2020-04-07	Africa|hCoV-19/South Africa/KRISP-0339/2020|EPI ISL 487306|B.1.1.273|South Africa|2020-06-18	0.0003483610	Africa
Africa|hCoV-19/DRC/1378/2020|EPI ISL 435118|B.1.1.1|Democratic Republic of the Congo|2020-04-07	Africa|hCoV-19/South Africa/KRISP-0339/2020|EPI ISL 487306|B.1.1.273|South Africa|2020-06-18	0.0003853214	Africa
Africa|hCoV-19/DRC/1382/2020|EPI ISL 435113|B.1.1.1|Democratic Republic of the Congo|2020-04-07	Africa|hCoV-19/South Africa/KRISP-0339/2020|EPI ISL 487306|B.1.1.273|South Africa|2020-06-18	0.0003895312	Africa
Africa|hCoV-19/DRC/1397/2020|EPI ISL 434679|B.1.1.1|Democratic Republic of the Congo|2020-04-07	Africa|hCoV-19/South Africa/KRISP-0339/2020|EPI ISL 487306|B.1.1.273|South Africa|2020-06-18	0.0003856265	Africa
Africa|hCoV-19/DRC/1398/2020|EPI ISL 435114|B.1.1.1|Democratic Republic of the Congo|2020-04-07	Africa|hCoV-19/South Africa/KRISP-0339/2020|EPI ISL 487306|B.1.1.273|South Africa|2020-06-18	0.0003461665	Africa
Africa|hCoV-19/DRC/1422/2020|EPI ISL 434680|B.1.149|Democratic Republic of the Congo|2020-04-08	Africa|hCoV-19/South Africa/KRISP-0339/2020|EPI ISL 487306|B.1.1.273|South Africa|2020-06-18	0.0004929638	Africa
Africa|hCoV-19/DRC/1423/2020|EPI ISL 434710|B.1.149|Democratic Republic of the Congo|2020-04-08	Africa|hCoV-19/South Africa/KRISP-0339/2020|EPI ISL 487306|B.1.1.273|South Africa|2020-06-18	0.0004500068	Africa
Africa|hCoV-19/DRC/1486/2020|EPI ISL 434711|B.1|Democratic Republic of the Congo|2020-04-08	Africa|hCoV-19/South Africa/KRISP-0339/2020|EPI ISL 487306|B.1.1.273|South Africa|2020-06-18	0.0004270995	Africa
Africa|hCoV-19/DRC/1516/2020|EPI ISL 435032|B.1.5|Democratic Republic of the Congo|2020-04-09	Africa|hCoV-19/South Africa/KRISP-0339/2020|EPI ISL 487306|B.1.1.273|South Africa|2020-06-18	0.0003796385	Africa
Africa|hCoV-19/DRC/1565/2020|EPI ISL 434681|B.1|Democratic Republic of the Congo|2020-04-09	Africa|hCoV-19/South Africa/KRISP-0339/2020|EPI ISL 487306|B.1.1.273|South Africa|2020-06-18	0.0004228309	Africa
Africa|hCoV-19/DRC/158/2020|EPI ISL 417950|B.40|Democratic Republic of the Congo|2020-03-20	Africa|hCoV-19/South Africa/KRISP-0339/2020|EPI ISL 487306|B.1.1.273|South Africa|2020-06-18	0.0006559095	Africa
Africa|hCoV-19/DRC/1715/2020|EPI ISL 435156|B.1.84|Democratic Republic of the Congo|2020-04-10	Africa|hCoV-19/South Africa/KRISP-0339/2020|EPI ISL 487306|B.1.1.273|South Africa|2020-06-18	0.0004535832	Africa
Africa|hCoV-19/DRC/1767/2020|EPI ISL 435157|B.1.5|Democratic Republic of the Congo|2020-04-10	Africa|hCoV-19/South Africa/KRISP-0339/2020|EPI ISL 487306|B.1.1.273|South Africa|2020-06-18	0.0003957766	Africa
Africa|hCoV-19/DRC/1779/2020|EPI ISL 435158|C.14|Democratic Republic of the Congo|2020-04-10	Africa|hCoV-19/South Africa/KRISP-0339/2020|EPI ISL 487306|B.1.1.273|South Africa|2020-06-18	0.0004622779	Africa
Africa|hCoV-19/DRC/191/2020|EPI ISL 417955|B.1.128|Democratic Republic of the Congo|2020-03-21	Africa|hCoV-19/South Africa/KRISP-0339/2020|EPI ISL 487306|B.1.1.273|South Africa|2020-06-18	0.0004839597	Africa
Africa|hCoV-19/DRC/1952/2020|EPI ISL 435159|B.1.5|Democratic Republic of the Congo|2020-04-11	Africa|hCoV-19/South Africa/KRISP-0339/2020|EPI ISL 487306|B.1.1.273|South Africa|2020-06-18	0.0003916110	Africa
Africa|hCoV-19/DRC/1982/2020|EPI ISL 435160|B.1|Democratic Republic of the Congo|2020-04-12	Africa|hCoV-19/South Africa/KRISP-0339/2020|EPI ISL 487306|B.1.1.273|South Africa|2020-06-18	0.0003545562	Africa
Africa|hCoV-19/DRC/2047/2020|EPI ISL 435161|B.1.1.1|Democratic Republic of the Congo|2020-04-12	Africa|hCoV-19/South Africa/KRISP-0339/2020|EPI ISL 487306|B.1.1.273|South Africa|2020-06-18	0.0003520268	Africa
Africa|hCoV-19/DRC/2063/2020|EPI ISL 435162|B.1|Democratic Republic of the Congo|2020-04-12	Africa|hCoV-19/South Africa/KRISP-0339/2020|EPI ISL 487306|B.1.1.273|South Africa|2020-06-18	0.0003903149	Africa
Africa|hCoV-19/DRC/2120/2020|EPI ISL 435163|B.1.149|Democratic Republic of the Congo|2020-04-12	Africa|hCoV-19/South Africa/KRISP-0339/2020|EPI ISL 487306|B.1.1.273|South Africa|2020-06-18	0.0004533017	Africa
Africa|hCoV-19/DRC/2121/2020|EPI ISL 435164|B.1.149|Democratic Republic of the Congo|2020-04-12	Africa|hCoV-19/South Africa/KRISP-0339/2020|EPI ISL 487306|B.1.1.273|South Africa|2020-06-18	0.0004603307	Africa
Africa|hCoV-19/DRC/2122/2020|EPI ISL 435165|B.1.149|Democratic Republic of the Congo|2020-04-13	Africa|hCoV-19/South Africa/KRISP-0339/2020|EPI ISL 487306|B.1.1.273|South Africa|2020-06-18	0.0005361083	Africa
Africa|hCoV-19/DRC/2125/2020|EPI ISL 435166|B.1.149|Democratic Republic of the Congo|2020-04-13	Africa|hCoV-19/South Africa/KRISP-0339/2020|EPI ISL 487306|B.1.1.273|South Africa|2020-06-18	0.0004619496	Africa
Africa|hCoV-19/DRC/2128/2020|EPI ISL 435167|B.1|Democratic Republic of the Congo|2020-04-13	Africa|hCoV-19/South Africa/KRISP-0339/2020|EPI ISL 487306|B.1.1.273|South Africa|2020-06-18	0.0003958904	Africa
Africa|hCoV-19/DRC/2133/2020|EPI ISL 435168|B.1.128|Democratic Republic of the Congo|2020-04-13	Africa|hCoV-19/South Africa/KRISP-0339/2020|EPI ISL 487306|B.1.1.273|South Africa|2020-06-18	0.0004990214	Africa
Africa|hCoV-19/DRC/214/2020|EPI ISL 420030|B.1.6|Democratic Republic of the Congo|2020-03-21	Africa|hCoV-19/South Africa/KRISP-0339/2020|EPI ISL 487306|B.1.1.273|South Africa|2020-06-18	0.0003810413	Africa
Africa|hCoV-19/DRC/215/2020|EPI ISL 420031|B.1.1.1|Democratic Republic of the Congo|2020-03-21	Africa|hCoV-19/South Africa/KRISP-0339/2020|EPI ISL 487306|B.1.1.273|South Africa|2020-06-18	0.0003871791	Africa
Africa|hCoV-19/DRC/2169/2020|EPI ISL 436194|B.1.5|Democratic Republic of the Congo|2020-04-13	Africa|hCoV-19/South Africa/KRISP-0339/2020|EPI ISL 487306|B.1.1.273|South Africa|2020-06-18	0.0003563080	Africa
Africa|hCoV-19/DRC/2299/2020|EPI ISL 436412|B.1.5|Democratic Republic of the Congo|2020-04-14	Africa|hCoV-19/South Africa/KRISP-0339/2020|EPI ISL 487306|B.1.1.273|South Africa|2020-06-18	0.0003830139	Africa
Africa|hCoV-19/DRC/236/2020|EPI ISL 420032|B.1.128|Democratic Republic of the Congo|2020-03-22	Africa|hCoV-19/South Africa/KRISP-0339/2020|EPI ISL 487306|B.1.1.273|South Africa|2020-06-18	0.0004845677	Africa
Africa|hCoV-19/DRC/2363/2020|EPI ISL 437194|B.1.84|Democratic Republic of the Congo|2020-04-14	Africa|hCoV-19/South Africa/KRISP-0339/2020|EPI ISL 487306|B.1.1.273|South Africa|2020-06-18	0.0004178423	Africa
Africa|hCoV-19/DRC/2384/2020|EPI ISL 437196|B.1.149|Democratic Republic of the Congo|2020-04-14	Africa|hCoV-19/South Africa/KRISP-0339/2020|EPI ISL 487306|B.1.1.273|South Africa|2020-06-18	0.0004611633	Africa
Africa|hCoV-19/DRC/241/2020|EPI ISL 420033|B.1.1.75|Democratic Republic of the Congo|2020-03-22	Africa|hCoV-19/South Africa/KRISP-0339/2020|EPI ISL 487306|B.1.1.273|South Africa|2020-06-18	0.0003114634	Africa
Africa|hCoV-19/DRC/243/2020|EPI ISL 420034|B.1|Democratic Republic of the Congo|2020-03-22	Africa|hCoV-19/South Africa/KRISP-0339/2020|EPI ISL 487306|B.1.1.273|South Africa|2020-06-18	0.0004248818	Africa
Africa|hCoV-19/DRC/248/2020|EPI ISL 420035|B.1.5|Democratic Republic of the Congo|2020-03-22	Africa|hCoV-19/South Africa/KRISP-0339/2020|EPI ISL 487306|B.1.1.273|South Africa|2020-06-18	0.0003460828	Africa
Africa|hCoV-19/DRC/2496/2020|EPI ISL 437337|B.1.149|Democratic Republic of the Congo|2020-04-15	Africa|hCoV-19/South Africa/KRISP-0339/2020|EPI ISL 487306|B.1.1.273|South Africa|2020-06-18	0.0004832281	Africa
Africa|hCoV-19/DRC/2529/2020|EPI ISL 437338|B.1.178|Democratic Republic of the Congo|2020-04-15	Africa|hCoV-19/South Africa/KRISP-0339/2020|EPI ISL 487306|B.1.1.273|South Africa|2020-06-18	0.0003796216	Africa
Africa|hCoV-19/DRC/253/2020|EPI ISL 420838|B.1.5|Democratic Republic of the Congo|2020-03-22	Africa|hCoV-19/South Africa/KRISP-0339/2020|EPI ISL 487306|B.1.1.273|South Africa|2020-06-18	0.0003473807	Africa
Africa|hCoV-19/DRC/2536/2020|EPI ISL 437339|B.1|Democratic Republic of the Congo|2020-04-15	Africa|hCoV-19/South Africa/KRISP-0339/2020|EPI ISL 487306|B.1.1.273|South Africa|2020-06-18	0.0003796216	Africa
Africa|hCoV-19/DRC/254/2020|EPI ISL 420839|B.1|Democratic Republic of the Congo|2020-03-22	Africa|hCoV-19/South Africa/KRISP-0339/2020|EPI ISL 487306|B.1.1.273|South Africa|2020-06-18	0.0004202253	Africa
Africa|hCoV-19/DRC/2563/2020|EPI ISL 437340|B.1.9|Democratic Republic of the Congo|2020-04-15	Africa|hCoV-19/South Africa/KRISP-0339/2020|EPI ISL 487306|B.1.1.273|South Africa|2020-06-18	0.0006558774	Africa
Africa|hCoV-19/DRC/2580/2020|EPI ISL 437341|B.1.5|Democratic Republic of the Congo|2020-04-15	Africa|hCoV-19/South Africa/KRISP-0339/2020|EPI ISL 487306|B.1.1.273|South Africa|2020-06-18	0.0003818483	Africa
Africa|hCoV-19/DRC/2644/2020|EPI ISL 437342|B.1.84|Democratic Republic of the Congo|2020-04-15	Africa|hCoV-19/South Africa/KRISP-0339/2020|EPI ISL 487306|B.1.1.273|South Africa|2020-06-18	0.0004905598	Africa
Africa|hCoV-19/DRC/2670/2020|EPI ISL 437343|B.1.9|Democratic Republic of the Congo|2020-04-15	Africa|hCoV-19/South Africa/KRISP-0339/2020|EPI ISL 487306|B.1.1.273|South Africa|2020-06-18	0.0006559062	Africa
Africa|hCoV-19/DRC/2727/2020|EPI ISL 437344|B.1|Democratic Republic of the Congo|2020-04-16	Africa|hCoV-19/South Africa/KRISP-0339/2020|EPI ISL 487306|B.1.1.273|South Africa|2020-06-18	0.0003866799	Africa
Africa|hCoV-19/DRC/2728/2020|EPI ISL 437345|B.1.84|Democratic Republic of the Congo|2020-04-16	Africa|hCoV-19/South Africa/KRISP-0339/2020|EPI ISL 487306|B.1.1.273|South Africa|2020-06-18	0.0004599302	Africa
Africa|hCoV-19/DRC/2813/2020|EPI ISL 437346|C.14|Democratic Republic of the Congo|2020-04-16	Africa|hCoV-19/South Africa/KRISP-0339/2020|EPI ISL 487306|B.1.1.273|South Africa|2020-06-18	0.0004834785	Africa
Africa|hCoV-19/DRC/2819/2020|EPI ISL 437347|B.1|Democratic Republic of the Congo|2020-04-16	Africa|hCoV-19/South Africa/KRISP-0339/2020|EPI ISL 487306|B.1.1.273|South Africa|2020-06-18	0.0003880942	Africa
Africa|hCoV-19/DRC/2827/2020|EPI ISL 437348|B.1|Democratic Republic of the Congo|2020-04-16	Africa|hCoV-19/South Africa/KRISP-0339/2020|EPI ISL 487306|B.1.1.273|South Africa|2020-06-18	0.0003796216	Africa
Africa|hCoV-19/DRC/2855/2020|EPI ISL 437350|B.1|Democratic Republic of the Congo|2020-04-16	Africa|hCoV-19/South Africa/KRISP-0339/2020|EPI ISL 487306|B.1.1.273|South Africa|2020-06-18	0.0004141784	Africa
Africa|hCoV-19/DRC/2864/2020|EPI ISL 437351|B.1|Democratic Republic of the Congo|2020-04-16	Africa|hCoV-19/South Africa/KRISP-0339/2020|EPI ISL 487306|B.1.1.273|South Africa|2020-06-18	0.0004143314	Africa
Africa|hCoV-19/DRC/2904/2020|EPI ISL 437352|B.1|Democratic Republic of the Congo|2020-04-17	Africa|hCoV-19/South Africa/KRISP-0339/2020|EPI ISL 487306|B.1.1.273|South Africa|2020-06-18	0.0003451034	Africa
Africa|hCoV-19/DRC/2938/2020|EPI ISL 437353|B.1.275|Democratic Republic of the Congo|2020-04-17	Africa|hCoV-19/South Africa/KRISP-0339/2020|EPI ISL 487306|B.1.1.273|South Africa|2020-06-18	0.0006074790	Africa
Africa|hCoV-19/DRC/2939/2020|EPI ISL 437354|B.1|Democratic Republic of the Congo|2020-04-17	Africa|hCoV-19/South Africa/KRISP-0339/2020|EPI ISL 487306|B.1.1.273|South Africa|2020-06-18	0.0005188493	Africa
Africa|hCoV-19/DRC/2942/2020|EPI ISL 437355|B.1|Democratic Republic of the Congo|2020-04-17	Africa|hCoV-19/South Africa/KRISP-0339/2020|EPI ISL 487306|B.1.1.273|South Africa|2020-06-18	0.0005326878	Africa
Africa|hCoV-19/DRC/299/2020|EPI ISL 420840|B.4|Democratic Republic of the Congo|2020-03-20	Africa|hCoV-19/South Africa/KRISP-0339/2020|EPI ISL 487306|B.1.1.273|South Africa|2020-06-18	0.0008082535	Africa
Africa|hCoV-19/DRC/300/2020|EPI ISL 420841|A|Democratic Republic of the Congo|2020-03-22	Africa|hCoV-19/South Africa/KRISP-0339/2020|EPI ISL 487306|B.1.1.273|South Africa|2020-06-18	0.0006612849	Africa
Africa|hCoV-19/DRC/3041/2020|EPI ISL 437356|B.1|Democratic Republic of the Congo|2020-04-18	Africa|hCoV-19/South Africa/KRISP-0339/2020|EPI ISL 487306|B.1.1.273|South Africa|2020-06-18	0.0004159022	Africa
Africa|hCoV-19/DRC/307/2020|EPI ISL 420842|B.1.9|Democratic Republic of the Congo|2020-03	Africa|hCoV-19/South Africa/KRISP-0339/2020|EPI ISL 487306|B.1.1.273|South Africa|2020-06-18	0.0004936714	Africa
Africa|hCoV-19/DRC/3070/2020|EPI ISL 437357|B.1.214|Democratic Republic of the Congo|2020-04-18	Africa|hCoV-19/South Africa/KRISP-0339/2020|EPI ISL 487306|B.1.1.273|South Africa|2020-06-18	0.0005206806	Africa
Africa|hCoV-19/DRC/3089/2020|EPI ISL 437358|B.1.84|Democratic Republic of the Congo|2020-04-19	Africa|hCoV-19/South Africa/KRISP-0339/2020|EPI ISL 487306|B.1.1.273|South Africa|2020-06-18	0.0004492778	Africa
Africa|hCoV-19/DRC/3440/2020|EPI ISL 447597|B.1.84|Democratic Republic of the Congo|2020-04-22	Africa|hCoV-19/South Africa/KRISP-0339/2020|EPI ISL 487306|B.1.1.273|South Africa|2020-06-18	0.0004544758	Africa
Africa|hCoV-19/DRC/3451/2020|EPI ISL 447598|B.1.178|Democratic Republic of the Congo|2020-04-22	Africa|hCoV-19/South Africa/KRISP-0339/2020|EPI ISL 487306|B.1.1.273|South Africa|2020-06-18	0.0004898497	Africa
Africa|hCoV-19/DRC/3453/2020|EPI ISL 447599|B.1.84|Democratic Republic of the Congo|2020-04-22	Africa|hCoV-19/South Africa/KRISP-0339/2020|EPI ISL 487306|B.1.1.273|South Africa|2020-06-18	0.0004547619	Africa
Africa|hCoV-19/DRC/3481/2020|EPI ISL 447600|B.1|Democratic Republic of the Congo|2020-04-22	Africa|hCoV-19/South Africa/KRISP-0339/2020|EPI ISL 487306|B.1.1.273|South Africa|2020-06-18	0.0003950902	Africa
Africa|hCoV-19/DRC/3482/2020|EPI ISL 447601|B.1|Democratic Republic of the Congo|2020-04-22	Africa|hCoV-19/South Africa/KRISP-0339/2020|EPI ISL 487306|B.1.1.273|South Africa|2020-06-18	0.0004233887	Africa
Africa|hCoV-19/DRC/3483/2020|EPI ISL 447602|B.1|Democratic Republic of the Congo|2020-04-22	Africa|hCoV-19/South Africa/KRISP-0339/2020|EPI ISL 487306|B.1.1.273|South Africa|2020-06-18	0.0003944527	Africa
Africa|hCoV-19/DRC/3490/2020|EPI ISL 447603|B.1|Democratic Republic of the Congo|2020-04-22	Africa|hCoV-19/South Africa/KRISP-0339/2020|EPI ISL 487306|B.1.1.273|South Africa|2020-06-18	0.0004203844	Africa
Africa|hCoV-19/DRC/3504/2020|EPI ISL 447604|B.1.149|Democratic Republic of the Congo|2020-04-23	Africa|hCoV-19/South Africa/KRISP-0339/2020|EPI ISL 487306|B.1.1.273|South Africa|2020-06-18	0.0004666633	Africa
Africa|hCoV-19/DRC/352/2020|EPI ISL 420850|B.1.5|Democratic Republic of the Congo|2020-03	Africa|hCoV-19/South Africa/KRISP-0339/2020|EPI ISL 487306|B.1.1.273|South Africa|2020-06-18	0.0003498963	Africa
Africa|hCoV-19/DRC/353/2020|EPI ISL 420843|B.1.5|Democratic Republic of the Congo|2020-03	Africa|hCoV-19/South Africa/KRISP-0339/2020|EPI ISL 487306|B.1.1.273|South Africa|2020-06-18	0.0003499453	Africa
Africa|hCoV-19/DRC/355/2020|EPI ISL 420844|B.1|Democratic Republic of the Congo|2020-03	Africa|hCoV-19/South Africa/KRISP-0339/2020|EPI ISL 487306|B.1.1.273|South Africa|2020-06-18	0.0003810020	Africa
Africa|hCoV-19/DRC/3552/2020|EPI ISL 447605|B.1.84|Democratic Republic of the Congo|2020-04-23	Africa|hCoV-19/South Africa/KRISP-0339/2020|EPI ISL 487306|B.1.1.273|South Africa|2020-06-18	0.0004603604	Africa
Africa|hCoV-19/DRC/3595/2020|EPI ISL 447606|B.1.5|Democratic Republic of the Congo|2020-04-23	Africa|hCoV-19/South Africa/KRISP-0339/2020|EPI ISL 487306|B.1.1.273|South Africa|2020-06-18	0.0003488554	Africa
Africa|hCoV-19/DRC/3632/2020|EPI ISL 447607|B.1.5|Democratic Republic of the Congo|2020-04-23	Africa|hCoV-19/South Africa/KRISP-0339/2020|EPI ISL 487306|B.1.1.273|South Africa|2020-06-18	0.0003499870	Africa
Africa|hCoV-19/DRC/3633/2020|EPI ISL 447230|B.1.5|Democratic Republic of the Congo|2020-04-23	Africa|hCoV-19/South Africa/KRISP-0339/2020|EPI ISL 487306|B.1.1.273|South Africa|2020-06-18	0.0003534126	Africa
Africa|hCoV-19/DRC/3653/2020|EPI ISL 447231|B.1.128|Democratic Republic of the Congo|2020-04-23	Africa|hCoV-19/South Africa/KRISP-0339/2020|EPI ISL 487306|B.1.1.273|South Africa|2020-06-18	0.0005551711	Africa
Africa|hCoV-19/DRC/3659/2020|EPI ISL 447232|B.1.128|Democratic Republic of the Congo|2020-04-23	Africa|hCoV-19/South Africa/KRISP-0339/2020|EPI ISL 487306|B.1.1.273|South Africa|2020-06-18	0.0005556915	Africa
Africa|hCoV-19/DRC/3661/2020|EPI ISL 447233|B.1.128|Democratic Republic of the Congo|2020-04-23	Africa|hCoV-19/South Africa/KRISP-0339/2020|EPI ISL 487306|B.1.1.273|South Africa|2020-06-18	0.0005605578	Africa
Africa|hCoV-19/DRC/3662/2020|EPI ISL 447234|B.1.128|Democratic Republic of the Congo|2020-04-23	Africa|hCoV-19/South Africa/KRISP-0339/2020|EPI ISL 487306|B.1.1.273|South Africa|2020-06-18	0.0005601261	Africa
Africa|hCoV-19/DRC/3664/2020|EPI ISL 447235|B.1.128|Democratic Republic of the Congo|2020-04-23	Africa|hCoV-19/South Africa/KRISP-0339/2020|EPI ISL 487306|B.1.1.273|South Africa|2020-06-18	0.0005602242	Africa
Africa|hCoV-19/DRC/3683/2020|EPI ISL 447236|B.1.5|Democratic Republic of the Congo|2020-04-24	Africa|hCoV-19/South Africa/KRISP-0339/2020|EPI ISL 487306|B.1.1.273|South Africa|2020-06-18	0.0004550785	Africa
Africa|hCoV-19/DRC/3688/2020|EPI ISL 447237|B.1.128|Democratic Republic of the Congo|2020-04-24	Africa|hCoV-19/South Africa/KRISP-0339/2020|EPI ISL 487306|B.1.1.273|South Africa|2020-06-18	0.0005583283	Africa
Africa|hCoV-19/DRC/376/2020|EPI ISL 420851|B.1.6|Democratic Republic of the Congo|2020-03-25	Africa|hCoV-19/South Africa/KRISP-0339/2020|EPI ISL 487306|B.1.1.273|South Africa|2020-06-18	0.0004533554	Africa
Africa|hCoV-19/DRC/3764/2020|EPI ISL 447238|B.1.84|Democratic Republic of the Congo|2020-04-24	Africa|hCoV-19/South Africa/KRISP-0339/2020|EPI ISL 487306|B.1.1.273|South Africa|2020-06-18	0.0004893893	Africa
Africa|hCoV-19/DRC/3768/2020|EPI ISL 447239|B.1.84|Democratic Republic of the Congo|2020-04-24	Africa|hCoV-19/South Africa/KRISP-0339/2020|EPI ISL 487306|B.1.1.273|South Africa|2020-06-18	0.0004547825	Africa
Africa|hCoV-19/DRC/3778/2020|EPI ISL 447240|B.1.128|Democratic Republic of the Congo|2020-04-24	Africa|hCoV-19/South Africa/KRISP-0339/2020|EPI ISL 487306|B.1.1.273|South Africa|2020-06-18	0.0005572202	Africa
Africa|hCoV-19/DRC/3787/2020|EPI ISL 447241|B.1|Democratic Republic of the Congo|2020-04-24	Africa|hCoV-19/South Africa/KRISP-0339/2020|EPI ISL 487306|B.1.1.273|South Africa|2020-06-18	0.0004276628	Africa
Africa|hCoV-19/DRC/3791/2020|EPI ISL 447242|B.1|Democratic Republic of the Congo|2020-04-24	Africa|hCoV-19/South Africa/KRISP-0339/2020|EPI ISL 487306|B.1.1.273|South Africa|2020-06-18	0.0004691119	Africa
Africa|hCoV-19/DRC/3803/2020|EPI ISL 447243|B.1|Democratic Republic of the Congo|2020-04-24	Africa|hCoV-19/South Africa/KRISP-0339/2020|EPI ISL 487306|B.1.1.273|South Africa|2020-06-18	0.0003942694	Africa
Africa|hCoV-19/DRC/3806/2020|EPI ISL 447244|B.1|Democratic Republic of the Congo|2020-04-24	Africa|hCoV-19/South Africa/KRISP-0339/2020|EPI ISL 487306|B.1.1.273|South Africa|2020-06-18	0.0003942409	Africa
Africa|hCoV-19/DRC/3827/2020|EPI ISL 447245|B.1|Democratic Republic of the Congo|2020-04-24	Africa|hCoV-19/South Africa/KRISP-0339/2020|EPI ISL 487306|B.1.1.273|South Africa|2020-06-18	0.0004550053	Africa
Africa|hCoV-19/DRC/3829/2020|EPI ISL 447246|B.1|Democratic Republic of the Congo|2020-04-24	Africa|hCoV-19/South Africa/KRISP-0339/2020|EPI ISL 487306|B.1.1.273|South Africa|2020-06-18	0.0004205848	Africa
Africa|hCoV-19/DRC/3834/2020|EPI ISL 447247|A|Democratic Republic of the Congo|2020-04-25	Africa|hCoV-19/South Africa/KRISP-0339/2020|EPI ISL 487306|B.1.1.273|South Africa|2020-06-18	0.0007400199	Africa
Africa|hCoV-19/DRC/3837/2020|EPI ISL 447248|B.1.128|Democratic Republic of the Congo|2020-04-25	Africa|hCoV-19/South Africa/KRISP-0339/2020|EPI ISL 487306|B.1.1.273|South Africa|2020-06-18	0.0005598517	Africa
Africa|hCoV-19/DRC/3841/2020|EPI ISL 447249|B.1.128|Democratic Republic of the Congo|2020-04-25	Africa|hCoV-19/South Africa/KRISP-0339/2020|EPI ISL 487306|B.1.1.273|South Africa|2020-06-18	0.0005934494	Africa
Africa|hCoV-19/DRC/3842/2020|EPI ISL 471396|B.1.128|Democratic Republic of the Congo|2020-04-25	Africa|hCoV-19/South Africa/KRISP-0339/2020|EPI ISL 487306|B.1.1.273|South Africa|2020-06-18	0.0005868540	Africa
Africa|hCoV-19/DRC/3846/2020|EPI ISL 471397|B.1.84|Democratic Republic of the Congo|2020-04-25	Africa|hCoV-19/South Africa/KRISP-0339/2020|EPI ISL 487306|B.1.1.273|South Africa|2020-06-18	0.0005177446	Africa
Africa|hCoV-19/DRC/3937/2020|EPI ISL 471398|B.1|Democratic Republic of the Congo|2020-04-25	Africa|hCoV-19/South Africa/KRISP-0339/2020|EPI ISL 487306|B.1.1.273|South Africa|2020-06-18	0.0004832182	Africa
Africa|hCoV-19/DRC/3941/2020|EPI ISL 471399|B.1.128|Democratic Republic of the Congo|2020-04-25	Africa|hCoV-19/South Africa/KRISP-0339/2020|EPI ISL 487306|B.1.1.273|South Africa|2020-06-18	0.0005587902	Africa
Africa|hCoV-19/DRC/3947/2020|EPI ISL 471400|B.1.214|Democratic Republic of the Congo|2020-04-25	Africa|hCoV-19/South Africa/KRISP-0339/2020|EPI ISL 487306|B.1.1.273|South Africa|2020-06-18	0.0005868157	Africa
Africa|hCoV-19/DRC/3949/2020|EPI ISL 471401|B.1.84|Democratic Republic of the Congo|2020-04-26	Africa|hCoV-19/South Africa/KRISP-0339/2020|EPI ISL 487306|B.1.1.273|South Africa|2020-06-18	0.0004175516	Africa
Africa|hCoV-19/DRC/396/2020|EPI ISL 420852|B.1.6|Democratic Republic of the Congo|2020-03-26	Africa|hCoV-19/South Africa/KRISP-0339/2020|EPI ISL 487306|B.1.1.273|South Africa|2020-06-18	0.0004180504	Africa
Africa|hCoV-19/DRC/397/2020|EPI ISL 420845|B.1.6|Democratic Republic of the Congo|2020-03-26	Africa|hCoV-19/South Africa/KRISP-0339/2020|EPI ISL 487306|B.1.1.273|South Africa|2020-06-18	0.0004147997	Africa
Africa|hCoV-19/DRC/400/2020|EPI ISL 420846|B.1.5|Democratic Republic of the Congo|2020-03	Africa|hCoV-19/South Africa/KRISP-0339/2020|EPI ISL 487306|B.1.1.273|South Africa|2020-06-18	0.0003813321	Africa
Africa|hCoV-19/DRC/4012/2020|EPI ISL 471402|B.1|Democratic Republic of the Congo|2020-04-26	Africa|hCoV-19/South Africa/KRISP-0339/2020|EPI ISL 487306|B.1.1.273|South Africa|2020-06-18	0.0004831966	Africa
Africa|hCoV-19/DRC/402/2020|EPI ISL 420853|B.1|Democratic Republic of the Congo|2020-03-26	Africa|hCoV-19/South Africa/KRISP-0339/2020|EPI ISL 487306|B.1.1.273|South Africa|2020-06-18	0.0004318273	Africa
Africa|hCoV-19/DRC/4020/2020|EPI ISL 471403|B.1.5|Democratic Republic of the Congo|2020-04-26	Africa|hCoV-19/South Africa/KRISP-0339/2020|EPI ISL 487306|B.1.1.273|South Africa|2020-06-18	0.0004141506	Africa
Africa|hCoV-19/DRC/4026/2020|EPI ISL 471404|B.1.84|Democratic Republic of the Congo|2020-04-27	Africa|hCoV-19/South Africa/KRISP-0339/2020|EPI ISL 487306|B.1.1.273|South Africa|2020-06-18	0.0003813772	Africa
Africa|hCoV-19/DRC/4060/2020|EPI ISL 471405|B.1|Democratic Republic of the Congo|2020-04-27	Africa|hCoV-19/South Africa/KRISP-0339/2020|EPI ISL 487306|B.1.1.273|South Africa|2020-06-18	0.0004841923	Africa
Africa|hCoV-19/DRC/4075/2020|EPI ISL 471406|B.1.214|Democratic Republic of the Congo|2020-04-27	Africa|hCoV-19/South Africa/KRISP-0339/2020|EPI ISL 487306|B.1.1.273|South Africa|2020-06-18	0.0005572453	Africa
Africa|hCoV-19/DRC/4084/2020|EPI ISL 471407|B.1.214|Democratic Republic of the Congo|2020-04-27	Africa|hCoV-19/South Africa/KRISP-0339/2020|EPI ISL 487306|B.1.1.273|South Africa|2020-06-18	0.0005874240	Africa
Africa|hCoV-19/DRC/4132/2020|EPI ISL 471408|B.1|Democratic Republic of the Congo|2020-04-27	Africa|hCoV-19/South Africa/KRISP-0339/2020|EPI ISL 487306|B.1.1.273|South Africa|2020-06-18	0.0005177320	Africa
Africa|hCoV-19/DRC/4141/2020|EPI ISL 471409|B.1.128|Democratic Republic of the Congo|2020-04-27	Africa|hCoV-19/South Africa/KRISP-0339/2020|EPI ISL 487306|B.1.1.273|South Africa|2020-06-18	0.0005522971	Africa
Africa|hCoV-19/DRC/4145/2020|EPI ISL 471410|B.1|Democratic Republic of the Congo|2020-04-27	Africa|hCoV-19/South Africa/KRISP-0339/2020|EPI ISL 487306|B.1.1.273|South Africa|2020-06-18	0.0003796139	Africa
Africa|hCoV-19/DRC/4194/2020|EPI ISL 471414|B.1.5|Democratic Republic of the Congo|2020-04-28	Africa|hCoV-19/South Africa/KRISP-0339/2020|EPI ISL 487306|B.1.1.273|South Africa|2020-06-18	0.0004832065	Africa
Africa|hCoV-19/DRC/4250/2020|EPI ISL 471415|B.1.1.1|Democratic Republic of the Congo|2020-04-28	Africa|hCoV-19/South Africa/KRISP-0339/2020|EPI ISL 487306|B.1.1.273|South Africa|2020-06-18	0.0004486624	Africa
Africa|hCoV-19/DRC/4279/2020|EPI ISL 514114|B.1|Democratic Republic of the Congo|2020-04-28	Africa|hCoV-19/South Africa/KRISP-0339/2020|EPI ISL 487306|B.1.1.273|South Africa|2020-06-18	0.0004900948	Africa
Africa|hCoV-19/DRC/4282/2020|EPI ISL 514103|B.1.128|Democratic Republic of the Congo|2020-04-08	Africa|hCoV-19/South Africa/KRISP-0339/2020|EPI ISL 487306|B.1.1.273|South Africa|2020-06-18	0.0005251808	Africa
Africa|hCoV-19/DRC/4284/2020|EPI ISL 514115|B.1.128|Democratic Republic of the Congo|2020-04-28	Africa|hCoV-19/South Africa/KRISP-0339/2020|EPI ISL 487306|B.1.1.273|South Africa|2020-06-18	0.0005251256	Africa
Africa|hCoV-19/DRC/431/2020|EPI ISL 420847|B.1.147|Democratic Republic of the Congo|2020-03-26	Africa|hCoV-19/South Africa/KRISP-0339/2020|EPI ISL 487306|B.1.1.273|South Africa|2020-06-18	0.0004147954	Africa
Africa|hCoV-19/DRC/4418/2020|EPI ISL 496506|B.1.128|Democratic Republic of the Congo|2020-04-29	Africa|hCoV-19/South Africa/KRISP-0339/2020|EPI ISL 487306|B.1.1.273|South Africa|2020-06-18	0.0005601850	Africa
Africa|hCoV-19/DRC/4422/2020|EPI ISL 496507|B.1.128|Democratic Republic of the Congo|2020-04-29	Africa|hCoV-19/South Africa/KRISP-0339/2020|EPI ISL 487306|B.1.1.273|South Africa|2020-06-18	0.0005312806	Africa
Africa|hCoV-19/DRC/4427/2020|EPI ISL 496508|B.1.128|Democratic Republic of the Congo|2020-04-29	Africa|hCoV-19/South Africa/KRISP-0339/2020|EPI ISL 487306|B.1.1.273|South Africa|2020-06-18	0.0005361790	Africa
Africa|hCoV-19/DRC/4429/2020|EPI ISL 513589|B.1.128|Democratic Republic of the Congo|2020-04-29	Africa|hCoV-19/South Africa/KRISP-0339/2020|EPI ISL 487306|B.1.1.273|South Africa|2020-06-18	0.0005362174	Africa
Africa|hCoV-19/DRC/4430/2020|EPI ISL 496509|B.1.128|Democratic Republic of the Congo|2020-04-29	Africa|hCoV-19/South Africa/KRISP-0339/2020|EPI ISL 487306|B.1.1.273|South Africa|2020-06-18	0.0005256403	Africa
Africa|hCoV-19/DRC/4437/2020|EPI ISL 513590|B.1.128|Democratic Republic of the Congo|2020-05-02	Africa|hCoV-19/South Africa/KRISP-0339/2020|EPI ISL 487306|B.1.1.273|South Africa|2020-06-18	0.0005720797	Africa
Africa|hCoV-19/DRC/4442/2020|EPI ISL 496510|B.1.128|Democratic Republic of the Congo|2020-04-29	Africa|hCoV-19/South Africa/KRISP-0339/2020|EPI ISL 487306|B.1.1.273|South Africa|2020-06-18	0.0005317889	Africa
Africa|hCoV-19/DRC/4444/2020|EPI ISL 514104|B.1.128|Democratic Republic of the Congo|2020-04-29	Africa|hCoV-19/South Africa/KRISP-0339/2020|EPI ISL 487306|B.1.1.273|South Africa|2020-06-18	0.0005234398	Africa
Africa|hCoV-19/DRC/445/2020|EPI ISL 420848|B.1|Democratic Republic of the Congo|2020-03	Africa|hCoV-19/South Africa/KRISP-0339/2020|EPI ISL 487306|B.1.1.273|South Africa|2020-06-18	0.0003920295	Africa
Africa|hCoV-19/DRC/4501/2020|EPI ISL 513591|B.1.5|Democratic Republic of the Congo|2020-05-30	Africa|hCoV-19/South Africa/KRISP-0339/2020|EPI ISL 487306|B.1.1.273|South Africa|2020-06-18	0.0003574866	Africa
Africa|hCoV-19/DRC/4516/2020|EPI ISL 487192|B.1.1.275|Democratic Republic of the Congo|2020-04-28	Africa|hCoV-19/South Africa/KRISP-0339/2020|EPI ISL 487306|B.1.1.273|South Africa|2020-06-18	0.0002792535	Africa
Africa|hCoV-19/DRC/4524/2020|EPI ISL 513597|A|Democratic Republic of the Congo|2020-04-30	Africa|hCoV-19/South Africa/KRISP-0339/2020|EPI ISL 487306|B.1.1.273|South Africa|2020-06-18	0.0007319915	Africa
Africa|hCoV-19/DRC/4541/2020|EPI ISL 513598|B.1|Democratic Republic of the Congo|2020-04-30	Africa|hCoV-19/South Africa/KRISP-0339/2020|EPI ISL 487306|B.1.1.273|South Africa|2020-06-18	0.0004487227	Africa
Africa|hCoV-19/DRC/4551/2020|EPI ISL 513599|B.1.178|Democratic Republic of the Congo|2020-04-30	Africa|hCoV-19/South Africa/KRISP-0339/2020|EPI ISL 487306|B.1.1.273|South Africa|2020-06-18	0.0005637906	Africa
Africa|hCoV-19/DRC/4561/2020|EPI ISL 513600|B.1|Democratic Republic of the Congo|2020-04-30	Africa|hCoV-19/South Africa/KRISP-0339/2020|EPI ISL 487306|B.1.1.273|South Africa|2020-06-18	0.0004141228	Africa
Africa|hCoV-19/DRC/4562/2020|EPI ISL 513601|B.1.214|Democratic Republic of the Congo|2020-04-30	Africa|hCoV-19/South Africa/KRISP-0339/2020|EPI ISL 487306|B.1.1.273|South Africa|2020-06-18	0.0004832182	Africa
Africa|hCoV-19/DRC/4568/2020|EPI ISL 513602|B.1|Democratic Republic of the Congo|2020-04-30	Africa|hCoV-19/South Africa/KRISP-0339/2020|EPI ISL 487306|B.1.1.273|South Africa|2020-06-18	0.0004186148	Africa
Africa|hCoV-19/DRC/4578/2020|EPI ISL 513603|B.1|Democratic Republic of the Congo|2020-04-30	Africa|hCoV-19/South Africa/KRISP-0339/2020|EPI ISL 487306|B.1.1.273|South Africa|2020-06-18	0.0004564863	Africa
Africa|hCoV-19/DRC/4613/2020|EPI ISL 513604|B.1.214|Democratic Republic of the Congo|2020-04-30	Africa|hCoV-19/South Africa/KRISP-0339/2020|EPI ISL 487306|B.1.1.273|South Africa|2020-06-18	0.0005225050	Africa
Africa|hCoV-19/DRC/4614/2020|EPI ISL 513605|B.1|Democratic Republic of the Congo|2020-04-30	Africa|hCoV-19/South Africa/KRISP-0339/2020|EPI ISL 487306|B.1.1.273|South Africa|2020-06-18	0.0006213728	Africa
Africa|hCoV-19/DRC/4631/2020|EPI ISL 513606|B.1.5|Democratic Republic of the Congo|2020-04-30	Africa|hCoV-19/South Africa/KRISP-0339/2020|EPI ISL 487306|B.1.1.273|South Africa|2020-06-18	0.0005522970	Africa
Africa|hCoV-19/DRC/4633/2020|EPI ISL 513607|B.1.128|Democratic Republic of the Congo|2020-04-30	Africa|hCoV-19/South Africa/KRISP-0339/2020|EPI ISL 487306|B.1.1.273|South Africa|2020-06-18	0.0005522971	Africa
Africa|hCoV-19/DRC/4642/2020|EPI ISL 513608|B.1.128|Democratic Republic of the Congo|2020-04-30	Africa|hCoV-19/South Africa/KRISP-0339/2020|EPI ISL 487306|B.1.1.273|South Africa|2020-06-18	0.0005868278	Africa
Africa|hCoV-19/DRC/4647/2020|EPI ISL 513609|B.1.128|Democratic Republic of the Congo|2020-04-30	Africa|hCoV-19/South Africa/KRISP-0339/2020|EPI ISL 487306|B.1.1.273|South Africa|2020-06-18	0.0005522971	Africa
Africa|hCoV-19/DRC/4653/2020|EPI ISL 513610|B.1.128|Democratic Republic of the Congo|2020-04-30	Africa|hCoV-19/South Africa/KRISP-0339/2020|EPI ISL 487306|B.1.1.273|South Africa|2020-06-18	0.0005868886	Africa
Africa|hCoV-19/DRC/4681/2020|EPI ISL 514116|B.1.128|Democratic Republic of the Congo|2020-04-30	Africa|hCoV-19/South Africa/KRISP-0339/2020|EPI ISL 487306|B.1.1.273|South Africa|2020-06-18	0.0005317892	Africa
Africa|hCoV-19/DRC/4683/2020|EPI ISL 514105|B.1.5|Democratic Republic of the Congo|2020-04-30	Africa|hCoV-19/South Africa/KRISP-0339/2020|EPI ISL 487306|B.1.1.273|South Africa|2020-06-18	0.0004948948	Africa
Africa|hCoV-19/DRC/4685/2020|EPI ISL 514106|B.1.128|Democratic Republic of the Congo|2020-04-30	Africa|hCoV-19/South Africa/KRISP-0339/2020|EPI ISL 487306|B.1.1.273|South Africa|2020-06-18	0.0005946409	Africa
Africa|hCoV-19/DRC/4690/2020|EPI ISL 514117|B.1.128|Democratic Republic of the Congo|2020-04-30	Africa|hCoV-19/South Africa/KRISP-0339/2020|EPI ISL 487306|B.1.1.273|South Africa|2020-06-18	0.0005604989	Africa
Africa|hCoV-19/DRC/4693/2020|EPI ISL 514118|B.1.128|Democratic Republic of the Congo|2020-04-30	Africa|hCoV-19/South Africa/KRISP-0339/2020|EPI ISL 487306|B.1.1.273|South Africa|2020-06-18	0.0005593235	Africa
Africa|hCoV-19/DRC/4694/2020|EPI ISL 514107|B.1.128|Democratic Republic of the Congo|2020-04-30	Africa|hCoV-19/South Africa/KRISP-0339/2020|EPI ISL 487306|B.1.1.273|South Africa|2020-06-18	0.0005661101	Africa
Africa|hCoV-19/DRC/4720/2020|EPI ISL 514108|B.1.84|Democratic Republic of the Congo|2020-05-01	Africa|hCoV-19/South Africa/KRISP-0339/2020|EPI ISL 487306|B.1.1.273|South Africa|2020-06-18	0.0004874284	Africa
Africa|hCoV-19/DRC/4785/2020|EPI ISL 514119|B.1.84|Democratic Republic of the Congo|2020-05-01	Africa|hCoV-19/South Africa/KRISP-0339/2020|EPI ISL 487306|B.1.1.273|South Africa|2020-06-18	0.0006293314	Africa
Africa|hCoV-19/DRC/5019/2020|EPI ISL 496511|B.1|Democratic Republic of the Congo|2020-05-02	Africa|hCoV-19/South Africa/KRISP-0339/2020|EPI ISL 487306|B.1.1.273|South Africa|2020-06-18	0.0005428590	Africa
Africa|hCoV-19/DRC/5094/2020|EPI ISL 496491|B.1.84|Democratic Republic of the Congo|2020-05-02	Africa|hCoV-19/South Africa/KRISP-0339/2020|EPI ISL 487306|B.1.1.273|South Africa|2020-06-18	0.0004955023	Africa
Africa|hCoV-19/DRC/5186/2020|EPI ISL 496512|B.1|Democratic Republic of the Congo|2020-05-03	Africa|hCoV-19/South Africa/KRISP-0339/2020|EPI ISL 487306|B.1.1.273|South Africa|2020-06-18	0.0004604232	Africa
Africa|hCoV-19/DRC/5187/2020|EPI ISL 513619|B.1|Democratic Republic of the Congo|2020-05-03	Africa|hCoV-19/South Africa/KRISP-0339/2020|EPI ISL 487306|B.1.1.273|South Africa|2020-06-18	0.0004545006	Africa
Africa|hCoV-19/DRC/5205/2020|EPI ISL 487365|B.1.1.275|Democratic Republic of the Congo|2020-05-01	Africa|hCoV-19/South Africa/KRISP-0339/2020|EPI ISL 487306|B.1.1.273|South Africa|2020-06-18	0.0003194551	Africa
Africa|hCoV-19/DRC/521/2020|EPI ISL 420854|B.1.5|Democratic Republic of the Congo|2020-03-25	Africa|hCoV-19/South Africa/KRISP-0339/2020|EPI ISL 487306|B.1.1.273|South Africa|2020-06-18	0.0003472000	Africa
Africa|hCoV-19/DRC/5210/2020|EPI ISL 487369|B.1.1.275|Democratic Republic of the Congo|2020-05-01	Africa|hCoV-19/South Africa/KRISP-0339/2020|EPI ISL 487306|B.1.1.273|South Africa|2020-06-18	0.0003183221	Africa
Africa|hCoV-19/DRC/523/2020|EPI ISL 420849|B.1.1.1|Democratic Republic of the Congo|2020-03-28	Africa|hCoV-19/South Africa/KRISP-0339/2020|EPI ISL 487306|B.1.1.273|South Africa|2020-06-18	0.0003461186	Africa
Africa|hCoV-19/DRC/5240/2020|EPI ISL 496492|B.1|Democratic Republic of the Congo|2020-05-03	Africa|hCoV-19/South Africa/KRISP-0339/2020|EPI ISL 487306|B.1.1.273|South Africa|2020-06-18	0.0003502970	Africa
Africa|hCoV-19/DRC/5377/2020|EPI ISL 496513|B.1|Democratic Republic of the Congo|2020-05-04	Africa|hCoV-19/South Africa/KRISP-0339/2020|EPI ISL 487306|B.1.1.273|South Africa|2020-06-18	0.0004203594	Africa
Africa|hCoV-19/DRC/5538/2020|EPI ISL 514120|B.1|Democratic Republic of the Congo|2020-05-05	Africa|hCoV-19/South Africa/KRISP-0339/2020|EPI ISL 487306|B.1.1.273|South Africa|2020-06-18	0.0004675594	Africa
Africa|hCoV-19/DRC/5651/2020|EPI ISL 496493|B.1.1.1|Democratic Republic of the Congo|2020-05-06	Africa|hCoV-19/South Africa/KRISP-0339/2020|EPI ISL 487306|B.1.1.273|South Africa|2020-06-18	0.0003932442	Africa
Africa|hCoV-19/DRC/5705/2020|EPI ISL 496494|B.1.84|Democratic Republic of the Congo|2020-05-06	Africa|hCoV-19/South Africa/KRISP-0339/2020|EPI ISL 487306|B.1.1.273|South Africa|2020-06-18	0.0004692076	Africa
Africa|hCoV-19/DRC/5735/2020|EPI ISL 496495|B.1.214|Democratic Republic of the Congo|2020-05-06	Africa|hCoV-19/South Africa/KRISP-0339/2020|EPI ISL 487306|B.1.1.273|South Africa|2020-06-18	0.0004639129	Africa
Africa|hCoV-19/DRC/5815/2020|EPI ISL 495629|B.1.214|Democratic Republic of the Congo|2020-05-06	Africa|hCoV-19/South Africa/KRISP-0339/2020|EPI ISL 487306|B.1.1.273|South Africa|2020-06-18	0.0005403058	Africa
Africa|hCoV-19/DRC/5907/2020|EPI ISL 496496|B.1.84|Democratic Republic of the Congo|2020-05-07	Africa|hCoV-19/South Africa/KRISP-0339/2020|EPI ISL 487306|B.1.1.273|South Africa|2020-06-18	0.0005808932	Africa
Africa|hCoV-19/DRC/5913/2020|EPI ISL 496497|B.1|Democratic Republic of the Congo|2020-05-07	Africa|hCoV-19/South Africa/KRISP-0339/2020|EPI ISL 487306|B.1.1.273|South Africa|2020-06-18	0.0004955480	Africa
Africa|hCoV-19/DRC/5927/2020|EPI ISL 496498|B.1.9|Democratic Republic of the Congo|2020-05-07	Africa|hCoV-19/South Africa/KRISP-0339/2020|EPI ISL 487306|B.1.1.273|South Africa|2020-06-18	0.0007438870	Africa
Africa|hCoV-19/DRC/5957/2020|EPI ISL 496499|B.1.5|Democratic Republic of the Congo|2020-05-07	Africa|hCoV-19/South Africa/KRISP-0339/2020|EPI ISL 487306|B.1.1.273|South Africa|2020-06-18	0.0003145444	Africa
Africa|hCoV-19/DRC/5964/2020|EPI ISL 496500|B.1.178|Democratic Republic of the Congo|2020-05-07	Africa|hCoV-19/South Africa/KRISP-0339/2020|EPI ISL 487306|B.1.1.273|South Africa|2020-06-18	0.0004010380	Africa
Africa|hCoV-19/DRC/5996/2020|EPI ISL 496514|B.1.84|Democratic Republic of the Congo|2020-05-08	Africa|hCoV-19/South Africa/KRISP-0339/2020|EPI ISL 487306|B.1.1.273|South Africa|2020-06-18	0.0004957829	Africa
Africa|hCoV-19/DRC/6026/2020|EPI ISL 513622|B.1.1.1|Democratic Republic of the Congo|2020-05-08	Africa|hCoV-19/South Africa/KRISP-0339/2020|EPI ISL 487306|B.1.1.273|South Africa|2020-06-18	0.0004573947	Africa
Africa|hCoV-19/DRC/6143/2020|EPI ISL 496515|B.1|Democratic Republic of the Congo|2020-05-08	Africa|hCoV-19/South Africa/KRISP-0339/2020|EPI ISL 487306|B.1.1.273|South Africa|2020-06-18	0.0003933891	Africa
Africa|hCoV-19/DRC/6151/2020|EPI ISL 513620|B.1.214|Democratic Republic of the Congo|2020-05-08	Africa|hCoV-19/South Africa/KRISP-0339/2020|EPI ISL 487306|B.1.1.273|South Africa|2020-06-18	0.0005231236	Africa
Africa|hCoV-19/DRC/6163/2020|EPI ISL 513623|B.1.214|Democratic Republic of the Congo|2020-05-08	Africa|hCoV-19/South Africa/KRISP-0339/2020|EPI ISL 487306|B.1.1.273|South Africa|2020-06-18	0.0005291577	Africa
Africa|hCoV-19/DRC/6203/2020|EPI ISL 514109|B.1|Democratic Republic of the Congo|2020-05-09	Africa|hCoV-19/South Africa/KRISP-0339/2020|EPI ISL 487306|B.1.1.273|South Africa|2020-06-18	0.0005610744	Africa
Africa|hCoV-19/DRC/6209/2020|EPI ISL 514110|B.1.84|Democratic Republic of the Congo|2020-05-09	Africa|hCoV-19/South Africa/KRISP-0339/2020|EPI ISL 487306|B.1.1.273|South Africa|2020-06-18	0.0004551168	Africa
Africa|hCoV-19/DRC/6227/2020|EPI ISL 514121|B.1.84|Democratic Republic of the Congo|2020-05-09	Africa|hCoV-19/South Africa/KRISP-0339/2020|EPI ISL 487306|B.1.1.273|South Africa|2020-06-18	0.0004557389	Africa
Africa|hCoV-19/DRC/6313/2020|EPI ISL 496516|B.1.84|Democratic Republic of the Congo|2020-05-09	Africa|hCoV-19/South Africa/KRISP-0339/2020|EPI ISL 487306|B.1.1.273|South Africa|2020-06-18	0.0005078298	Africa
Africa|hCoV-19/DRC/6338/2020|EPI ISL 495630|B.1|Democratic Republic of the Congo|2020-05-09	Africa|hCoV-19/South Africa/KRISP-0339/2020|EPI ISL 487306|B.1.1.273|South Africa|2020-06-18	0.0005019659	Africa
Africa|hCoV-19/DRC/6341/2020|EPI ISL 495631|B.1|Democratic Republic of the Congo|2020-05-09	Africa|hCoV-19/South Africa/KRISP-0339/2020|EPI ISL 487306|B.1.1.273|South Africa|2020-06-18	0.0005417904	Africa
Africa|hCoV-19/DRC/6342/2020|EPI ISL 495632|B.1|Democratic Republic of the Congo|2020-05-09	Africa|hCoV-19/South Africa/KRISP-0339/2020|EPI ISL 487306|B.1.1.273|South Africa|2020-06-18	0.0005007057	Africa
Africa|hCoV-19/DRC/6361/2020|EPI ISL 495633|B.1|Democratic Republic of the Congo|2020-05-09	Africa|hCoV-19/South Africa/KRISP-0339/2020|EPI ISL 487306|B.1.1.273|South Africa|2020-06-18	0.0003983227	Africa
Africa|hCoV-19/DRC/6380/2020|EPI ISL 513611|B.1.1.275|Democratic Republic of the Congo|2020-05-04	Africa|hCoV-19/South Africa/KRISP-0339/2020|EPI ISL 487306|B.1.1.273|South Africa|2020-06-18	0.0003190924	Africa
Africa|hCoV-19/DRC/6384/2020|EPI ISL 513612|B.1.1.275|Democratic Republic of the Congo|2020-05-07	Africa|hCoV-19/South Africa/KRISP-0339/2020|EPI ISL 487306|B.1.1.273|South Africa|2020-06-18	0.0002840618	Africa
Africa|hCoV-19/DRC/6386/2020|EPI ISL 513613|B.1.1.275|Democratic Republic of the Congo|2020-05-07	Africa|hCoV-19/South Africa/KRISP-0339/2020|EPI ISL 487306|B.1.1.273|South Africa|2020-06-18	0.0002786992	Africa
Africa|hCoV-19/DRC/6389/2020|EPI ISL 513614|B.1.84|Democratic Republic of the Congo|2020-05-07	Africa|hCoV-19/South Africa/KRISP-0339/2020|EPI ISL 487306|B.1.1.273|South Africa|2020-06-18	0.0005659440	Africa
Africa|hCoV-19/DRC/6390/2020|EPI ISL 513615|B.1.1.275|Democratic Republic of the Congo|2020-05-04	Africa|hCoV-19/South Africa/KRISP-0339/2020|EPI ISL 487306|B.1.1.273|South Africa|2020-06-18	0.0003837758	Africa
Africa|hCoV-19/DRC/6392/2020|EPI ISL 513616|B.1|Democratic Republic of the Congo|2020-05-04	Africa|hCoV-19/South Africa/KRISP-0339/2020|EPI ISL 487306|B.1.1.273|South Africa|2020-06-18	0.0003484980	Africa
Africa|hCoV-19/DRC/6395/2020|EPI ISL 513617|B.1.1.275|Democratic Republic of the Congo|2020-05-07	Africa|hCoV-19/South Africa/KRISP-0339/2020|EPI ISL 487306|B.1.1.273|South Africa|2020-06-18	0.0004141685	Africa
Africa|hCoV-19/DRC/6398/2020|EPI ISL 513618|B.1.1.275|Democratic Republic of the Congo|2020-05-07	Africa|hCoV-19/South Africa/KRISP-0339/2020|EPI ISL 487306|B.1.1.273|South Africa|2020-06-18	0.0003105791	Africa
Africa|hCoV-19/DRC/6724/2020|EPI ISL 495634|B.1|Democratic Republic of the Congo|2020-05-11	Africa|hCoV-19/South Africa/KRISP-0339/2020|EPI ISL 487306|B.1.1.273|South Africa|2020-06-18	0.0004551103	Africa
Africa|hCoV-19/DRC/6743/2020|EPI ISL 495635|B.1.149|Democratic Republic of the Congo|2020-05-11	Africa|hCoV-19/South Africa/KRISP-0339/2020|EPI ISL 487306|B.1.1.273|South Africa|2020-06-18	0.0004725603	Africa
Africa|hCoV-19/DRC/6783/2020|EPI ISL 496501|B.1.149|Democratic Republic of the Congo|2020-05-11	Africa|hCoV-19/South Africa/KRISP-0339/2020|EPI ISL 487306|B.1.1.273|South Africa|2020-06-18	0.0005013368	Africa
Africa|hCoV-19/DRC/6784/2020|EPI ISL 495636|B.1|Democratic Republic of the Congo|2020-05-11	Africa|hCoV-19/South Africa/KRISP-0339/2020|EPI ISL 487306|B.1.1.273|South Africa|2020-06-18	0.0004193457	Africa
Africa|hCoV-19/DRC/6786/2020|EPI ISL 495637|B.1.178|Democratic Republic of the Congo|2020-05-11	Africa|hCoV-19/South Africa/KRISP-0339/2020|EPI ISL 487306|B.1.1.273|South Africa|2020-06-18	0.0004554084	Africa
Africa|hCoV-19/DRC/6791/2020|EPI ISL 495638|B.1.178|Democratic Republic of the Congo|2020-05-11	Africa|hCoV-19/South Africa/KRISP-0339/2020|EPI ISL 487306|B.1.1.273|South Africa|2020-06-18	0.0004219939	Africa
Africa|hCoV-19/DRC/6792/2020|EPI ISL 495639|B.1|Democratic Republic of the Congo|2020-05-11	Africa|hCoV-19/South Africa/KRISP-0339/2020|EPI ISL 487306|B.1.1.273|South Africa|2020-06-18	0.0003996063	Africa
Africa|hCoV-19/DRC/6801/2020|EPI ISL 514111|B.1|Democratic Republic of the Congo|2020-05-11	Africa|hCoV-19/South Africa/KRISP-0339/2020|EPI ISL 487306|B.1.1.273|South Africa|2020-06-18	0.0006007332	Africa
Africa|hCoV-19/DRC/6853/2020|EPI ISL 496502|B.1.214|Democratic Republic of the Congo|2020-05-11	Africa|hCoV-19/South Africa/KRISP-0339/2020|EPI ISL 487306|B.1.1.273|South Africa|2020-06-18	0.0004624771	Africa
Africa|hCoV-19/DRC/6854/2020|EPI ISL 496503|B.1|Democratic Republic of the Congo|2020-05-11	Africa|hCoV-19/South Africa/KRISP-0339/2020|EPI ISL 487306|B.1.1.273|South Africa|2020-06-18	0.0006106989	Africa
Africa|hCoV-19/DRC/6875/2020|EPI ISL 496504|B.1|Democratic Republic of the Congo|2020-05-11	Africa|hCoV-19/South Africa/KRISP-0339/2020|EPI ISL 487306|B.1.1.273|South Africa|2020-06-18	0.0003850610	Africa
Africa|hCoV-19/DRC/7042/2020|EPI ISL 513592|B.1.214|Democratic Republic of the Congo|2020-05-12	Africa|hCoV-19/South Africa/KRISP-0339/2020|EPI ISL 487306|B.1.1.273|South Africa|2020-06-18	0.0004887794	Africa
Africa|hCoV-19/DRC/7061/2020|EPI ISL 513593|B.1|Democratic Republic of the Congo|2020-05-12	Africa|hCoV-19/South Africa/KRISP-0339/2020|EPI ISL 487306|B.1.1.273|South Africa|2020-06-18	0.0004307633	Africa
Africa|hCoV-19/DRC/7140/2020|EPI ISL 513594|B.1.214|Democratic Republic of the Congo|2020-05-12	Africa|hCoV-19/South Africa/KRISP-0339/2020|EPI ISL 487306|B.1.1.273|South Africa|2020-06-18	0.0006012497	Africa
Africa|hCoV-19/DRC/7200/2020|EPI ISL 514112|B.1|Democratic Republic of the Congo|2020-05-13	Africa|hCoV-19/South Africa/KRISP-0339/2020|EPI ISL 487306|B.1.1.273|South Africa|2020-06-18	0.0005223646	Africa
Africa|hCoV-19/DRC/7211/2020|EPI ISL 514122|B.1.149|Democratic Republic of the Congo|2020-05-13	Africa|hCoV-19/South Africa/KRISP-0339/2020|EPI ISL 487306|B.1.1.273|South Africa|2020-06-18	0.0005593880	Africa
Africa|hCoV-19/DRC/7248/2020|EPI ISL 514123|B.1|Democratic Republic of the Congo|2020-05-13	Africa|hCoV-19/South Africa/KRISP-0339/2020|EPI ISL 487306|B.1.1.273|South Africa|2020-06-18	0.0004649344	Africa
Africa|hCoV-19/DRC/7255/2020|EPI ISL 514124|B.1.149|Democratic Republic of the Congo|2020-05-13	Africa|hCoV-19/South Africa/KRISP-0339/2020|EPI ISL 487306|B.1.1.273|South Africa|2020-06-18	0.0005289071	Africa
Africa|hCoV-19/DRC/73/2020|EPI ISL 417941|B.1.178|Democratic Republic of the Congo|2020-03-18	Africa|hCoV-19/South Africa/KRISP-0339/2020|EPI ISL 487306|B.1.1.273|South Africa|2020-06-18	0.0003838561	Africa
Africa|hCoV-19/DRC/7386/2020|EPI ISL 513595|B.1.5|Democratic Republic of the Congo|2020-05-14	Africa|hCoV-19/South Africa/KRISP-0339/2020|EPI ISL 487306|B.1.1.273|South Africa|2020-06-18	0.0003957379	Africa
Africa|hCoV-19/DRC/7430/2020|EPI ISL 496517|B.1.1.1|Democratic Republic of the Congo|2020-05-14	Africa|hCoV-19/South Africa/KRISP-0339/2020|EPI ISL 487306|B.1.1.273|South Africa|2020-06-18	0.0005482212	Africa
Africa|hCoV-19/DRC/7434/2020|EPI ISL 513621|B.1.1.1|Democratic Republic of the Congo|2020-05-14	Africa|hCoV-19/South Africa/KRISP-0339/2020|EPI ISL 487306|B.1.1.273|South Africa|2020-06-18	0.0005679846	Africa
Africa|hCoV-19/DRC/7471/2020|EPI ISL 513596|B.1.214|Democratic Republic of the Congo|2020-05-14	Africa|hCoV-19/South Africa/KRISP-0339/2020|EPI ISL 487306|B.1.1.273|South Africa|2020-06-18	0.0004922708	Africa
Africa|hCoV-19/DRC/7488/2020|EPI ISL 514113|B.1.1|Democratic Republic of the Congo|2020-05-14	Africa|hCoV-19/South Africa/KRISP-0339/2020|EPI ISL 487306|B.1.1.273|South Africa|2020-06-18	0.0002449402	Africa
Africa|hCoV-19/DRC/7713/2020|EPI ISL 495640|B.1|Democratic Republic of the Congo|2020-05-14	Africa|hCoV-19/South Africa/KRISP-0339/2020|EPI ISL 487306|B.1.1.273|South Africa|2020-06-18	0.0006103850	Africa
Africa|hCoV-19/DRC/7864/2020|EPI ISL 496505|B.1.214|Democratic Republic of the Congo|2020-05-15	Africa|hCoV-19/South Africa/KRISP-0339/2020|EPI ISL 487306|B.1.1.273|South Africa|2020-06-18	0.0005707757	Africa
Africa|hCoV-19/DRC/7920/2020|EPI ISL 495641|B.1|Democratic Republic of the Congo|2020-05-15	Africa|hCoV-19/South Africa/KRISP-0339/2020|EPI ISL 487306|B.1.1.273|South Africa|2020-06-18	0.0005256035	Africa
Africa|hCoV-19/DRC/80/2020|EPI ISL 417942|B.1.178|Democratic Republic of the Congo|2020-03-18	Africa|hCoV-19/South Africa/KRISP-0339/2020|EPI ISL 487306|B.1.1.273|South Africa|2020-06-18	0.0003813414	Africa
Africa|hCoV-19/DRC/8018/2020|EPI ISL 514125|B.1.5|Democratic Republic of the Congo|2020-05-15	Africa|hCoV-19/South Africa/KRISP-0339/2020|EPI ISL 487306|B.1.1.273|South Africa|2020-06-18	0.0005756894	Africa
Africa|hCoV-19/DRC/81/2020|EPI ISL 417944|B.1.9|Democratic Republic of the Congo|2020-03-18	Africa|hCoV-19/South Africa/KRISP-0339/2020|EPI ISL 487306|B.1.1.273|South Africa|2020-06-18	0.0004869480	Africa
Africa|hCoV-19/DRC/82/2020|EPI ISL 417946|B.1.5|Democratic Republic of the Congo|2020-03-18	Africa|hCoV-19/South Africa/KRISP-0339/2020|EPI ISL 487306|B.1.1.273|South Africa|2020-06-18	0.0003451034	Africa
Africa|hCoV-19/DRC/94/2020|EPI ISL 417947|B.1|Democratic Republic of the Congo|2020-03-19	Africa|hCoV-19/South Africa/KRISP-0339/2020|EPI ISL 487306|B.1.1.273|South Africa|2020-06-18	0.0003797959	Africa
Africa|hCoV-19/DRC/998/2020|EPI ISL 429254|B.1|Democratic Republic of the Congo|2020-04-03	Africa|hCoV-19/South Africa/KRISP-0339/2020|EPI ISL 487306|B.1.1.273|South Africa|2020-06-18	0.0003982503	Africa
Africa|hCoV-19/DRC/KN-0038/2020|EPI ISL 417434|B.1.128|Democratic Republic of the Congo|2020-03-14	Africa|hCoV-19/South Africa/KRISP-0339/2020|EPI ISL 487306|B.1.1.273|South Africa|2020-06-18	0.0005003768	Africa
Africa|hCoV-19/DRC/KN-0054/2020|EPI ISL 417437|B.1.178|Democratic Republic of the Congo|2020-03-17	Africa|hCoV-19/South Africa/KRISP-0339/2020|EPI ISL 487306|B.1.1.273|South Africa|2020-06-18	0.0004146564	Africa
Africa|hCoV-19/DRC/KN-0058/2020|EPI ISL 417438|B.1|Democratic Republic of the Congo|2020-03-17	Africa|hCoV-19/South Africa/KRISP-0339/2020|EPI ISL 487306|B.1.1.273|South Africa|2020-06-18	0.0003814550	Africa
Africa|hCoV-19/DRC/KN-0060/2020|EPI ISL 417440|B.1|Democratic Republic of the Congo|2020-03-17	Africa|hCoV-19/South Africa/KRISP-0339/2020|EPI ISL 487306|B.1.1.273|South Africa|2020-06-18	0.0004141783	Africa
Africa|hCoV-19/DRC/KN-0070/2020|EPI ISL 417441|B.1.178|Democratic Republic of the Congo|2020-03-17	Africa|hCoV-19/South Africa/KRISP-0339/2020|EPI ISL 487306|B.1.1.273|South Africa|2020-06-18	0.0003845536	Africa
Africa|hCoV-19/DRC/KN-0072/2020|EPI ISL 417442|B.1.178|Democratic Republic of the Congo|2020-03-18	Africa|hCoV-19/South Africa/KRISP-0339/2020|EPI ISL 487306|B.1.1.273|South Africa|2020-06-18	0.0003807869	Africa
Africa|hCoV-19/DRC/KN-13/2020|EPI ISL 414647|B.1|Democratic Republic of the Congo|2020-03-09	Africa|hCoV-19/South Africa/KRISP-0339/2020|EPI ISL 487306|B.1.1.273|South Africa|2020-06-18	0.0003922672	Africa
Africa|hCoV-19/Egypt/Army-MCL001/2020|EPI ISL 510526|B.1|Egypt|2020-06-01	Africa|hCoV-19/South Africa/KRISP-0339/2020|EPI ISL 487306|B.1.1.273|South Africa|2020-06-18	0.0005177675	Africa
Africa|hCoV-19/Egypt/C-CU001a-S1/2020|EPI ISL 529031|B.1.255|Egypt|2020-05-19	Africa|hCoV-19/South Africa/KRISP-0339/2020|EPI ISL 487306|B.1.1.273|South Africa|2020-06-18	0.0005524135	Africa
Africa|hCoV-19/Egypt/C-CU002b-S3/2020|EPI ISL 529032|B.1.1.1|Egypt|2020-06-19	Africa|hCoV-19/South Africa/KRISP-0339/2020|EPI ISL 487306|B.1.1.273|South Africa|2020-06-18	0.0005522702	Africa
Africa|hCoV-19/Egypt/C-VSVRI-SERVAC/2020|EPI ISL 528386|B.1.255|Egypt|2020-08-22	Africa|hCoV-19/South Africa/KRISP-0339/2020|EPI ISL 487306|B.1.1.273|South Africa|2020-06-18	0.0003796779	Africa
Africa|hCoV-19/Egypt/CUNCI-7I028/2020|EPI ISL 524426|B.1.255|Egypt|2020-07-19	Africa|hCoV-19/South Africa/KRISP-0339/2020|EPI ISL 487306|B.1.1.273|South Africa|2020-06-18	0.0003796779	Africa
Africa|hCoV-19/Egypt/CUNCI-HGC002/2020|EPI ISL 468045|B.1|Egypt|2020-05-02	Africa|hCoV-19/South Africa/KRISP-0339/2020|EPI ISL 487306|B.1.1.273|South Africa|2020-06-18	0.0003800281	Africa
Africa|hCoV-19/Egypt/CUNCI-HGC004/2020|EPI ISL 468048|B.1|Egypt|2020-05-02	Africa|hCoV-19/South Africa/KRISP-0339/2020|EPI ISL 487306|B.1.1.273|South Africa|2020-06-18	0.0003453621	Africa
Africa|hCoV-19/Egypt/CUNCI-HGC005/2020|EPI ISL 468052|B.1|Egypt|2020-05-02	Africa|hCoV-19/South Africa/KRISP-0339/2020|EPI ISL 487306|B.1.1.273|South Africa|2020-06-18	0.0004490434	Africa
Africa|hCoV-19/Egypt/CUNCI-HGC006/2020|EPI ISL 468050|B.1|Egypt|2020-05-02	Africa|hCoV-19/South Africa/KRISP-0339/2020|EPI ISL 487306|B.1.1.273|South Africa|2020-06-18	0.0004489567	Africa
Africa|hCoV-19/Egypt/CUNCI-HGC007-2/2020|EPI ISL 468054|B.1|Egypt|2020-05-02	Africa|hCoV-19/South Africa/KRISP-0339/2020|EPI ISL 487306|B.1.1.273|South Africa|2020-06-18	0.0004834135	Africa
Africa|hCoV-19/Egypt/CUNCI-HGC007/2020|EPI ISL 468046|B.1|Egypt|2020-05-02	Africa|hCoV-19/South Africa/KRISP-0339/2020|EPI ISL 487306|B.1.1.273|South Africa|2020-06-18	0.0004490343	Africa
Africa|hCoV-19/Egypt/CUNCI-HGC008/2020|EPI ISL 468044|B.1|Egypt|2020-05-02	Africa|hCoV-19/South Africa/KRISP-0339/2020|EPI ISL 487306|B.1.1.273|South Africa|2020-06-18	0.0004490498	Africa
Africa|hCoV-19/Egypt/CUNCI-HGC009/2020|EPI ISL 468053|B.1|Egypt|2020-05-02	Africa|hCoV-19/South Africa/KRISP-0339/2020|EPI ISL 487306|B.1.1.273|South Africa|2020-06-18	0.0003800807	Africa
Africa|hCoV-19/Egypt/CUNCI-HGC010/2020|EPI ISL 468055|B.1.247|Egypt|2020-05-02	Africa|hCoV-19/South Africa/KRISP-0339/2020|EPI ISL 487306|B.1.1.273|South Africa|2020-06-18	0.0006218019	Africa
Africa|hCoV-19/Egypt/CUNCI-HGC011/2020|EPI ISL 468059|B.1|Egypt|2020-05-02	Africa|hCoV-19/South Africa/KRISP-0339/2020|EPI ISL 487306|B.1.1.273|South Africa|2020-06-18	0.0004490762	Africa
Africa|hCoV-19/Egypt/CUNCI-HGC012/2020|EPI ISL 468051|B.1.255|Egypt|2020-05-02	Africa|hCoV-19/South Africa/KRISP-0339/2020|EPI ISL 487306|B.1.1.273|South Africa|2020-06-18	0.0005527111	Africa
Africa|hCoV-19/Egypt/CUNCI-HGC013/2020|EPI ISL 468047|B.1.201|Egypt|2020-05-02	Africa|hCoV-19/South Africa/KRISP-0339/2020|EPI ISL 487306|B.1.1.273|South Africa|2020-06-18	0.0005181612	Africa
Africa|hCoV-19/Egypt/CUNCI-HGC014/2020|EPI ISL 468060|B.1.5|Egypt|2020-05-02	Africa|hCoV-19/South Africa/KRISP-0339/2020|EPI ISL 487306|B.1.1.273|South Africa|2020-06-18	0.0003108870	Africa
Africa|hCoV-19/Egypt/CUNCI-HGC015/2020|EPI ISL 468056|B.1|Egypt|2020-05-02	Africa|hCoV-19/South Africa/KRISP-0339/2020|EPI ISL 487306|B.1.1.273|South Africa|2020-06-18	0.0003108763	Africa
Africa|hCoV-19/Egypt/CUNCI-HGC016/2020|EPI ISL 468058|B.1|Egypt|2020-05-02	Africa|hCoV-19/South Africa/KRISP-0339/2020|EPI ISL 487306|B.1.1.273|South Africa|2020-06-18	0.0004499511	Africa
Africa|hCoV-19/Egypt/CUNCI-HGC021/2020|EPI ISL 468061|B.1|Egypt|2020-05-02	Africa|hCoV-19/South Africa/KRISP-0339/2020|EPI ISL 487306|B.1.1.273|South Africa|2020-06-18	0.0004497223	Africa
Africa|hCoV-19/Egypt/CUNCI-HGC023/2020|EPI ISL 468057|B.1.5|Egypt|2020-05-02	Africa|hCoV-19/South Africa/KRISP-0339/2020|EPI ISL 487306|B.1.1.273|South Africa|2020-06-18	0.0003454695	Africa
Africa|hCoV-19/Egypt/CUNCI-HGC028/2020|EPI ISL 468062|B.1|Egypt|2020-05-02	Africa|hCoV-19/South Africa/KRISP-0339/2020|EPI ISL 487306|B.1.1.273|South Africa|2020-06-18	0.0005190935	Africa
Africa|hCoV-19/Egypt/CUNCI-HGC3I011/2020|EPI ISL 479697|B.1|Egypt|2020-06-02	Africa|hCoV-19/South Africa/KRISP-0339/2020|EPI ISL 487306|B.1.1.273|South Africa|2020-06-18	0.0004487352	Africa
Africa|hCoV-19/Egypt/CUNCI-HGC3I012/2020|EPI ISL 479693|B.1.255|Egypt|2020-06-02	Africa|hCoV-19/South Africa/KRISP-0339/2020|EPI ISL 487306|B.1.1.273|South Africa|2020-06-18	0.0005522914	Africa
Africa|hCoV-19/Egypt/CUNCI-HGC3I013/2020|EPI ISL 479694|B.1.201|Egypt|2020-06-02	Africa|hCoV-19/South Africa/KRISP-0339/2020|EPI ISL 487306|B.1.1.273|South Africa|2020-06-18	0.0005177677	Africa
Africa|hCoV-19/Egypt/CUNCI-HGC3I014/2020|EPI ISL 479696|B.1.5|Egypt|2020-06-02	Africa|hCoV-19/South Africa/KRISP-0339/2020|EPI ISL 487306|B.1.1.273|South Africa|2020-06-18	0.0003106402	Africa
Africa|hCoV-19/Egypt/CUNCI-HGC3I02/2020|EPI ISL 479686|B.1|Egypt|2020-06-02	Africa|hCoV-19/South Africa/KRISP-0339/2020|EPI ISL 487306|B.1.1.273|South Africa|2020-06-18	0.0004142313	Africa
Africa|hCoV-19/Egypt/CUNCI-HGC3I023/2020|EPI ISL 479695|B.1.5|Egypt|2020-06-02	Africa|hCoV-19/South Africa/KRISP-0339/2020|EPI ISL 487306|B.1.1.273|South Africa|2020-06-18	0.0003452071	Africa
Africa|hCoV-19/Egypt/CUNCI-HGC3I025/2020|EPI ISL 479691|B.1|Egypt|2020-06-02	Africa|hCoV-19/South Africa/KRISP-0339/2020|EPI ISL 487306|B.1.1.273|South Africa|2020-06-18	0.0004833115	Africa
Africa|hCoV-19/Egypt/CUNCI-HGC3I03/2020|EPI ISL 479687|B.1|Egypt|2020-06-02	Africa|hCoV-19/South Africa/KRISP-0339/2020|EPI ISL 487306|B.1.1.273|South Africa|2020-06-18	0.0004486933	Africa
Africa|hCoV-19/Egypt/CUNCI-HGC3I05/2020|EPI ISL 479690|B.1|Egypt|2020-06-02	Africa|hCoV-19/South Africa/KRISP-0339/2020|EPI ISL 487306|B.1.1.273|South Africa|2020-06-18	0.0004487025	Africa
Africa|hCoV-19/Egypt/CUNCI-HGC3I06/2020|EPI ISL 479688|B.1|Egypt|2020-06-02	Africa|hCoV-19/South Africa/KRISP-0339/2020|EPI ISL 487306|B.1.1.273|South Africa|2020-06-18	0.0004487088	Africa
Africa|hCoV-19/Egypt/CUNCI-HGC3I08/2020|EPI ISL 479698|B.1|Egypt|2020-06-02	Africa|hCoV-19/South Africa/KRISP-0339/2020|EPI ISL 487306|B.1.1.273|South Africa|2020-06-18	0.0004487088	Africa
Africa|hCoV-19/Egypt/CUNCI-HGC3I09/2020|EPI ISL 479692|B.1|Egypt|2020-06-02	Africa|hCoV-19/South Africa/KRISP-0339/2020|EPI ISL 487306|B.1.1.273|South Africa|2020-06-18	0.0003797920	Africa
Africa|hCoV-19/Egypt/CUNCI-HGC4I003/2020|EPI ISL 479699|B.1.1.247|Egypt|2020-06-02	Africa|hCoV-19/South Africa/KRISP-0339/2020|EPI ISL 487306|B.1.1.273|South Africa|2020-06-18	0.0004141784	Africa
Africa|hCoV-19/Egypt/CUNCI-HGC4I004/2020|EPI ISL 479700|B.1.1.296|Egypt|2020-06-02	Africa|hCoV-19/South Africa/KRISP-0339/2020|EPI ISL 487306|B.1.1.273|South Africa|2020-06-18	0.0003451140	Africa
Africa|hCoV-19/Egypt/CUNCI-HGC4I015/2020|EPI ISL 479728|B.1.1.123|Egypt|2020-06-02	Africa|hCoV-19/South Africa/KRISP-0339/2020|EPI ISL 487306|B.1.1.273|South Africa|2020-06-18	0.0003451807	Africa
Africa|hCoV-19/Egypt/CUNCI-HGC4I022/2020|EPI ISL 479705|B.1.1|Egypt|2020-06-02	Africa|hCoV-19/South Africa/KRISP-0339/2020|EPI ISL 487306|B.1.1.273|South Africa|2020-06-18	0.0004832498	Africa
Africa|hCoV-19/Egypt/CUNCI-HGC4I023/2020|EPI ISL 479729|B.1.1.247|Egypt|2020-06-02	Africa|hCoV-19/South Africa/KRISP-0339/2020|EPI ISL 487306|B.1.1.273|South Africa|2020-06-18	0.0003106820	Africa
Africa|hCoV-19/Egypt/CUNCI-HGC4I025/2020|EPI ISL 479706|B.1.255|Egypt|2020-06-02	Africa|hCoV-19/South Africa/KRISP-0339/2020|EPI ISL 487306|B.1.1.273|South Africa|2020-06-18	0.0005177731	Africa
Africa|hCoV-19/Egypt/CUNCI-HGC4I026/2020|EPI ISL 479702|B.1|Egypt|2020-06-02	Africa|hCoV-19/South Africa/KRISP-0339/2020|EPI ISL 487306|B.1.1.273|South Africa|2020-06-18	0.0005873954	Africa
Africa|hCoV-19/Egypt/CUNCI-HGC4I029/2020|EPI ISL 479701|B.1.1.1|Egypt|2020-06-02	Africa|hCoV-19/South Africa/KRISP-0339/2020|EPI ISL 487306|B.1.1.273|South Africa|2020-06-18	0.0005177730	Africa
Africa|hCoV-19/Egypt/CUNCI-HGC4I030/2020|EPI ISL 479703|B.1|Egypt|2020-06-02	Africa|hCoV-19/South Africa/KRISP-0339/2020|EPI ISL 487306|B.1.1.273|South Africa|2020-06-18	0.0005177571	Africa
Africa|hCoV-19/Egypt/CUNCI-HGC4I031/2020|EPI ISL 479707|B.1.1.1|Egypt|2020-06-02	Africa|hCoV-19/South Africa/KRISP-0339/2020|EPI ISL 487306|B.1.1.273|South Africa|2020-06-18	0.0005522893	Africa
Africa|hCoV-19/Egypt/CUNCI-HGC4I032/2020|EPI ISL 479709|B.1.1|Egypt|2020-06-02	Africa|hCoV-19/South Africa/KRISP-0339/2020|EPI ISL 487306|B.1.1.273|South Africa|2020-06-18	0.0003454239	Africa
Africa|hCoV-19/Egypt/CUNCI-HGC4I033/2020|EPI ISL 479704|B.1|Egypt|2020-06-02	Africa|hCoV-19/South Africa/KRISP-0339/2020|EPI ISL 487306|B.1.1.273|South Africa|2020-06-18	0.0004142599	Africa
Africa|hCoV-19/Egypt/CUNCI-HGC4I034/2020|EPI ISL 479708|B.1.255|Egypt|2020-06-02	Africa|hCoV-19/South Africa/KRISP-0339/2020|EPI ISL 487306|B.1.1.273|South Africa|2020-06-18	0.0003796386	Africa
Africa|hCoV-19/Egypt/CUNCI-HGC5I001/2020|EPI ISL 479710|B.1.1|Egypt|2020-06-02	Africa|hCoV-19/South Africa/KRISP-0339/2020|EPI ISL 487306|B.1.1.273|South Africa|2020-06-18	0.0002071185	Africa
Africa|hCoV-19/Egypt/CUNCI-HGC5I003/2020|EPI ISL 479711|B.1|Egypt|2020-06-02	Africa|hCoV-19/South Africa/KRISP-0339/2020|EPI ISL 487306|B.1.1.273|South Africa|2020-06-18	0.0003796819	Africa
Africa|hCoV-19/Egypt/CUNCI-HGC5I010/2020|EPI ISL 479730|B.1.1|Egypt|2020-06-02	Africa|hCoV-19/South Africa/KRISP-0339/2020|EPI ISL 487306|B.1.1.273|South Africa|2020-06-18	0.0002761694	Africa
Africa|hCoV-19/Egypt/CUNCI-HGC5I011/2020|EPI ISL 479712|B.1.1|Egypt|2020-06-02	Africa|hCoV-19/South Africa/KRISP-0339/2020|EPI ISL 487306|B.1.1.273|South Africa|2020-06-18	0.0002070899	Africa
Africa|hCoV-19/Egypt/CUNCI-HGC5I012/2020|EPI ISL 479713|B.1.1|Egypt|2020-06-02	Africa|hCoV-19/South Africa/KRISP-0339/2020|EPI ISL 487306|B.1.1.273|South Africa|2020-06-18	0.0002415515	Africa
Africa|hCoV-19/Egypt/CUNCI-HGC5I014/2020|EPI ISL 479714|B.1.255|Egypt|2020-06-02	Africa|hCoV-19/South Africa/KRISP-0339/2020|EPI ISL 487306|B.1.1.273|South Africa|2020-06-18	0.0005177909	Africa
Africa|hCoV-19/Egypt/CUNCI-HGC5I015/2020|EPI ISL 475722|B.1.255|Egypt|2020-05-02	Africa|hCoV-19/South Africa/KRISP-0339/2020|EPI ISL 487306|B.1.1.273|South Africa|2020-06-18	0.0005871378	Africa
Africa|hCoV-19/Egypt/CUNCI-HGC5I016/2020|EPI ISL 479731|B.1|Egypt|2020-06-02	Africa|hCoV-19/South Africa/KRISP-0339/2020|EPI ISL 487306|B.1.1.273|South Africa|2020-06-18	0.0004142271	Africa
Africa|hCoV-19/Egypt/CUNCI-HGC5I022/2020|EPI ISL 479715|B.1.1|Egypt|2020-06-02	Africa|hCoV-19/South Africa/KRISP-0339/2020|EPI ISL 487306|B.1.1.273|South Africa|2020-06-18	0.0002760741	Africa
Africa|hCoV-19/Egypt/CUNCI-HGC5I025/2020|EPI ISL 479716|A|Egypt|2020-06-02	Africa|hCoV-19/South Africa/KRISP-0339/2020|EPI ISL 487306|B.1.1.273|South Africa|2020-06-18	0.0003458553	Africa
Africa|hCoV-19/Egypt/CUNCI-HGC5I026/2020|EPI ISL 479735|B.1.5|Egypt|2020-06-02	Africa|hCoV-19/South Africa/KRISP-0339/2020|EPI ISL 487306|B.1.1.273|South Africa|2020-06-18	0.0005180109	Africa
Africa|hCoV-19/Egypt/CUNCI-HGC5I029/2020|EPI ISL 479734|B.1|Egypt|2020-06-02	Africa|hCoV-19/South Africa/KRISP-0339/2020|EPI ISL 487306|B.1.1.273|South Africa|2020-06-18	0.0004142885	Africa
Africa|hCoV-19/Egypt/CUNCI-HGC5I030/2020|EPI ISL 479721|B.1.5|Egypt|2020-06-02	Africa|hCoV-19/South Africa/KRISP-0339/2020|EPI ISL 487306|B.1.1.273|South Africa|2020-06-18	0.0003106831	Africa
Africa|hCoV-19/Egypt/CUNCI-HGC5I033/2020|EPI ISL 479717|B.1.5|Egypt|2020-06-02	Africa|hCoV-19/South Africa/KRISP-0339/2020|EPI ISL 487306|B.1.1.273|South Africa|2020-06-18	0.0002761789	Africa
Africa|hCoV-19/Egypt/CUNCI-HGC5I034/2020|EPI ISL 479720|B.1.5|Egypt|2020-06-02	Africa|hCoV-19/South Africa/KRISP-0339/2020|EPI ISL 487306|B.1.1.273|South Africa|2020-06-18	0.0003451343	Africa
Africa|hCoV-19/Egypt/CUNCI-HGC6I002/2020|EPI ISL 479719|B.1.1.1|Egypt|2020-06-02	Africa|hCoV-19/South Africa/KRISP-0339/2020|EPI ISL 487306|B.1.1.273|South Africa|2020-06-18	0.0004832115	Africa
Africa|hCoV-19/Egypt/CUNCI-HGC6I003/2020|EPI ISL 479718|B.1.5|Egypt|2020-06-02	Africa|hCoV-19/South Africa/KRISP-0339/2020|EPI ISL 487306|B.1.1.273|South Africa|2020-06-18	0.0004142212	Africa
Africa|hCoV-19/Egypt/CUNCI-HGC6I007/2020|EPI ISL 479722|B.1|Egypt|2020-06-02	Africa|hCoV-19/South Africa/KRISP-0339/2020|EPI ISL 487306|B.1.1.273|South Africa|2020-06-18	0.0003452428	Africa
Africa|hCoV-19/Egypt/CUNCI-HGC6I010/2020|EPI ISL 478672|B.1|Egypt|2020-06-02	Africa|hCoV-19/South Africa/KRISP-0339/2020|EPI ISL 487306|B.1.1.273|South Africa|2020-06-18	0.0005177320	Africa
Africa|hCoV-19/Egypt/CUNCI-HGC6I011/2020|EPI ISL 479727|A|Egypt|2020-06-02	Africa|hCoV-19/South Africa/KRISP-0339/2020|EPI ISL 487306|B.1.1.273|South Africa|2020-06-18	0.0008632744	Africa
Africa|hCoV-19/Egypt/CUNCI-HGC6I015/2020|EPI ISL 479725|B.1.1|Egypt|2020-06-02	Africa|hCoV-19/South Africa/KRISP-0339/2020|EPI ISL 487306|B.1.1.273|South Africa|2020-06-18	0.0003796086	Africa
Africa|hCoV-19/Egypt/CUNCI-HGC6I016/2020|EPI ISL 475723|B.1.247|Egypt|2020-06-02	Africa|hCoV-19/South Africa/KRISP-0339/2020|EPI ISL 487306|B.1.1.273|South Africa|2020-06-18	0.0006219117	Africa
Africa|hCoV-19/Egypt/CUNCI-HGC6I024/2020|EPI ISL 479732|B.1.1.247|Egypt|2020-06-02	Africa|hCoV-19/South Africa/KRISP-0339/2020|EPI ISL 487306|B.1.1.273|South Africa|2020-06-18	0.0003455159	Africa
Africa|hCoV-19/Egypt/CUNCI-HGC6I026/2020|EPI ISL 479724|B.1.1.1|Egypt|2020-06-02	Africa|hCoV-19/South Africa/KRISP-0339/2020|EPI ISL 487306|B.1.1.273|South Africa|2020-06-18	0.0005177373	Africa
Africa|hCoV-19/Egypt/CUNCI-HGC6I029/2020|EPI ISL 477161|B.1.255|Egypt|2020-06-02	Africa|hCoV-19/South Africa/KRISP-0339/2020|EPI ISL 487306|B.1.1.273|South Africa|2020-06-18	0.0005177552	Africa
Africa|hCoV-19/Egypt/CUNCI-HGC6I031/2020|EPI ISL 475724|B.1.1.1|Egypt|2020-06-02	Africa|hCoV-19/South Africa/KRISP-0339/2020|EPI ISL 487306|B.1.1.273|South Africa|2020-06-18	0.0004835168	Africa
Africa|hCoV-19/Egypt/CUNCI-HGC6I032/2020|EPI ISL 479733|B.1.1.1|Egypt|2020-06-02	Africa|hCoV-19/South Africa/KRISP-0339/2020|EPI ISL 487306|B.1.1.273|South Africa|2020-06-18	0.0004832782	Africa
Africa|hCoV-19/Egypt/CUNCI-HGC6I033/2020|EPI ISL 479723|B.1.1.1|Egypt|2020-06-02	Africa|hCoV-19/South Africa/KRISP-0339/2020|EPI ISL 487306|B.1.1.273|South Africa|2020-06-18	0.0004832566	Africa
Africa|hCoV-19/Egypt/CUNCI-HGC7I01/2020|EPI ISL 529141|B.1|Egypt|2020-07-19	Africa|hCoV-19/South Africa/KRISP-0339/2020|EPI ISL 487306|B.1.1.273|South Africa|2020-06-18	0.0005523656	Africa
Africa|hCoV-19/Egypt/CUNCI-HGC7I02/2020|EPI ISL 529142|A|Egypt|2020-07-19	Africa|hCoV-19/South Africa/KRISP-0339/2020|EPI ISL 487306|B.1.1.273|South Africa|2020-06-18	0.0008287834	Africa
Africa|hCoV-19/Egypt/CUNCI-HGC7I07/2020|EPI ISL 529145|B.1|Egypt|2020-07-19	Africa|hCoV-19/South Africa/KRISP-0339/2020|EPI ISL 487306|B.1.1.273|South Africa|2020-06-18	0.0005178445	Africa
Africa|hCoV-19/Egypt/EGY-020/2020|EPI ISL 526975|B.1|Egypt|2020-08-14	Africa|hCoV-19/South Africa/KRISP-0339/2020|EPI ISL 487306|B.1.1.273|South Africa|2020-06-18	0.0005177677	Africa
Africa|hCoV-19/Egypt/EGY-041/2020|EPI ISL 526997|B.1|Egypt|2020-08-22	Africa|hCoV-19/South Africa/KRISP-0339/2020|EPI ISL 487306|B.1.1.273|South Africa|2020-06-18	0.0005177677	Africa
Africa|hCoV-19/Egypt/EGY-S031/2020|EPI ISL 526986|B.1|Egypt|2020-08-17	Africa|hCoV-19/South Africa/KRISP-0339/2020|EPI ISL 487306|B.1.1.273|South Africa|2020-06-18	0.0005177677	Africa
Africa|hCoV-19/Egypt/HCoV2-Egy-002/2020|EPI ISL 510532|B.1|Egypt|2020-06-02	Africa|hCoV-19/South Africa/KRISP-0339/2020|EPI ISL 487306|B.1.1.273|South Africa|2020-06-18	0.0005177677	Africa
Africa|hCoV-19/Egypt/MASRI-005/2020|EPI ISL 482759|B.1|Egypt|2020-04-30	Africa|hCoV-19/South Africa/KRISP-0339/2020|EPI ISL 487306|B.1.1.273|South Africa|2020-06-18	0.0003796308	Africa
Africa|hCoV-19/Egypt/MASRI-007/2020|EPI ISL 482760|B.1|Egypt|2020-04-28	Africa|hCoV-19/South Africa/KRISP-0339/2020|EPI ISL 487306|B.1.1.273|South Africa|2020-06-18	0.0004489768	Africa
Africa|hCoV-19/Egypt/MASRI-008/2020|EPI ISL 482761|B.1|Egypt|2020-04-30	Africa|hCoV-19/South Africa/KRISP-0339/2020|EPI ISL 487306|B.1.1.273|South Africa|2020-06-18	0.0003472361	Africa
Africa|hCoV-19/Egypt/MASRI-009/2020|EPI ISL 483035|A|Egypt|2020-04-30	Africa|hCoV-19/South Africa/KRISP-0339/2020|EPI ISL 487306|B.1.1.273|South Africa|2020-06-18	0.0006904647	Africa
Africa|hCoV-19/Egypt/MASRI-011/2020|EPI ISL 482762|B.1|Egypt|2020-05-05	Africa|hCoV-19/South Africa/KRISP-0339/2020|EPI ISL 487306|B.1.1.273|South Africa|2020-06-18	0.0004487754	Africa
Africa|hCoV-19/Egypt/MASRI-012/2020|EPI ISL 482763|B.1|Egypt|2020-05-05	Africa|hCoV-19/South Africa/KRISP-0339/2020|EPI ISL 487306|B.1.1.273|South Africa|2020-06-18	0.0003451118	Africa
Africa|hCoV-19/Egypt/MASRI-014/2020|EPI ISL 482765|B.1|Egypt|2020-04-30	Africa|hCoV-19/South Africa/KRISP-0339/2020|EPI ISL 487306|B.1.1.273|South Africa|2020-06-18	0.0005869351	Africa
Africa|hCoV-19/Egypt/MASRI-015/2020|EPI ISL 482766|B.1.36|Egypt|2020-05-11	Africa|hCoV-19/South Africa/KRISP-0339/2020|EPI ISL 487306|B.1.1.273|South Africa|2020-06-18	0.0006559229	Africa
Africa|hCoV-19/Egypt/MASRI-016/2020|EPI ISL 482767|B.1|Egypt|2020-05-11	Africa|hCoV-19/South Africa/KRISP-0339/2020|EPI ISL 487306|B.1.1.273|South Africa|2020-06-18	0.0005873406	Africa
Africa|hCoV-19/Egypt/MASRI-018/2020|EPI ISL 483036|A|Egypt|2020-05-10	Africa|hCoV-19/South Africa/KRISP-0339/2020|EPI ISL 487306|B.1.1.273|South Africa|2020-06-18	0.0008346910	Africa
Africa|hCoV-19/Egypt/MASRI-020/2020|EPI ISL 483037|B.1|Egypt|2020-05-13	Africa|hCoV-19/South Africa/KRISP-0339/2020|EPI ISL 487306|B.1.1.273|South Africa|2020-06-18	0.0006628645	Africa
Africa|hCoV-19/Egypt/MASRI-022/2020|EPI ISL 482768|B.1.255|Egypt|2020-05-13	Africa|hCoV-19/South Africa/KRISP-0339/2020|EPI ISL 487306|B.1.1.273|South Africa|2020-06-18	0.0004839900	Africa
Africa|hCoV-19/Egypt/MASRI-023/2020|EPI ISL 482769|B.1|Egypt|2020-05-11	Africa|hCoV-19/South Africa/KRISP-0339/2020|EPI ISL 487306|B.1.1.273|South Africa|2020-06-18	0.0003800753	Africa
Africa|hCoV-19/Egypt/MASRI-024/2020|EPI ISL 482770|B.1|Egypt|2020-05-11	Africa|hCoV-19/South Africa/KRISP-0339/2020|EPI ISL 487306|B.1.1.273|South Africa|2020-06-18	0.0004486979	Africa
Africa|hCoV-19/Egypt/MASRI-025/2020|EPI ISL 482771|B.1|Egypt|2020-05-10	Africa|hCoV-19/South Africa/KRISP-0339/2020|EPI ISL 487306|B.1.1.273|South Africa|2020-06-18	0.0005871033	Africa
Africa|hCoV-19/Egypt/MASRI-026/2020|EPI ISL 482772|B.1|Egypt|2020-05-10	Africa|hCoV-19/South Africa/KRISP-0339/2020|EPI ISL 487306|B.1.1.273|South Africa|2020-06-18	0.0005178498	Africa
Africa|hCoV-19/Egypt/MASRI-027/2020|EPI ISL 482773|B.1.1.123|Egypt|2020-05-08	Africa|hCoV-19/South Africa/KRISP-0339/2020|EPI ISL 487306|B.1.1.273|South Africa|2020-06-18	0.0002766592	Africa
Africa|hCoV-19/Egypt/MASRI-028/2020|EPI ISL 483038|B.1|Egypt|2020-05-13	Africa|hCoV-19/South Africa/KRISP-0339/2020|EPI ISL 487306|B.1.1.273|South Africa|2020-06-18	0.0005177624	Africa
Africa|hCoV-19/Egypt/MASRI-029/2020|EPI ISL 482774|B.1|Egypt|2020-05-13	Africa|hCoV-19/South Africa/KRISP-0339/2020|EPI ISL 487306|B.1.1.273|South Africa|2020-06-18	0.0004487134	Africa
Africa|hCoV-19/Egypt/MASRI-10/2020|EPI ISL 475752|B.1.255|Egypt|2020-05	Africa|hCoV-19/South Africa/KRISP-0339/2020|EPI ISL 487306|B.1.1.273|South Africa|2020-06-18	0.0005524609	Africa
Africa|hCoV-19/Egypt/MASRI-11/2020|EPI ISL 475753|B.1.36|Egypt|2020-05	Africa|hCoV-19/South Africa/KRISP-0339/2020|EPI ISL 487306|B.1.1.273|South Africa|2020-06-18	0.0006904524	Africa
Africa|hCoV-19/Egypt/MASRI-14/2020|EPI ISL 475749|B.1|Egypt|2020-05	Africa|hCoV-19/South Africa/KRISP-0339/2020|EPI ISL 487306|B.1.1.273|South Africa|2020-06-18	0.0004141884	Africa
Africa|hCoV-19/Egypt/MASRI-15/2020|EPI ISL 475750|B.1.1|Egypt|2020-05	Africa|hCoV-19/South Africa/KRISP-0339/2020|EPI ISL 487306|B.1.1.273|South Africa|2020-06-18	0.0005559062	Africa
Africa|hCoV-19/Egypt/MASRI-2/2020|EPI ISL 475745|B.1|Egypt|2020-05	Africa|hCoV-19/South Africa/KRISP-0339/2020|EPI ISL 487306|B.1.1.273|South Africa|2020-06-18	0.0004486825	Africa
Africa|hCoV-19/Egypt/MASRI-3/2020|EPI ISL 475746|A|Egypt|2020-05	Africa|hCoV-19/South Africa/KRISP-0339/2020|EPI ISL 487306|B.1.1.273|South Africa|2020-06-18	0.0007250503	Africa
Africa|hCoV-19/Egypt/MASRI-6/2020|EPI ISL 475747|B.1.255|Egypt|2020-05	Africa|hCoV-19/South Africa/KRISP-0339/2020|EPI ISL 487306|B.1.1.273|South Africa|2020-06-18	0.0004486825	Africa
Africa|hCoV-19/Egypt/MASRI-9/2020|EPI ISL 475751|B.1.1.1|Egypt|2020-05	Africa|hCoV-19/South Africa/KRISP-0339/2020|EPI ISL 487306|B.1.1.273|South Africa|2020-06-18	0.0006215165	Africa
Africa|hCoV-19/Egypt/NRC-01/2020|EPI ISL 430820|B.1|Egypt|2020-03-18	Africa|hCoV-19/South Africa/KRISP-0339/2020|EPI ISL 487306|B.1.1.273|South Africa|2020-06-18	0.0004158877	Africa
Africa|hCoV-19/Egypt/NRC-03/2020|EPI ISL 430819|B.1.246|Egypt|2020-03-18	Africa|hCoV-19/South Africa/KRISP-0339/2020|EPI ISL 487306|B.1.1.273|South Africa|2020-06-18	0.0004502408	Africa
Africa|hCoV-19/Gabon/ITM-K011/2020|EPI ISL 539573|A|Gabon|2020-03-22	Africa|hCoV-19/South Africa/KRISP-0339/2020|EPI ISL 487306|B.1.1.273|South Africa|2020-06-18	0.0006559120	Africa
Africa|hCoV-19/Gabon/ITM-K023/2020|EPI ISL 539574|B.1.178|Gabon|2020-03-27	Africa|hCoV-19/South Africa/KRISP-0339/2020|EPI ISL 487306|B.1.1.273|South Africa|2020-06-18	0.0004141514	Africa
Africa|hCoV-19/Gabon/ITM-K027/2020|EPI ISL 539575|A|Gabon|2020-03-27	Africa|hCoV-19/South Africa/KRISP-0339/2020|EPI ISL 487306|B.1.1.273|South Africa|2020-06-18	0.0006558961	Africa
Africa|hCoV-19/Gabon/ITM-K028/2020|EPI ISL 539576|B.1.292|Gabon|2020-03-27	Africa|hCoV-19/South Africa/KRISP-0339/2020|EPI ISL 487306|B.1.1.273|South Africa|2020-06-18	0.0004141598	Africa
Africa|hCoV-19/Gambia/0214/2020|EPI ISL 471158|B.1|Gambia|2020-03-29	Africa|hCoV-19/South Africa/KRISP-0339/2020|EPI ISL 487306|B.1.1.273|South Africa|2020-06-18	0.0003802841	Africa
Africa|hCoV-19/Gambia/0268/2020|EPI ISL 471159|B.1.1|Gambia|2020-03-21	Africa|hCoV-19/South Africa/KRISP-0339/2020|EPI ISL 487306|B.1.1.273|South Africa|2020-06-18	0.0002439443	Africa
Africa|hCoV-19/Gambia/0278/2020|EPI ISL 471160|B.1.1|Gambia|2020-03-20	Africa|hCoV-19/South Africa/KRISP-0339/2020|EPI ISL 487306|B.1.1.273|South Africa|2020-06-18	0.0002443103	Africa
Africa|hCoV-19/Gambia/0528/2020|EPI ISL 471161|B.1.1.293|Gambia|2020-04-30	Africa|hCoV-19/South Africa/KRISP-0339/2020|EPI ISL 487306|B.1.1.273|South Africa|2020-06-18	0.0002833105	Africa
Africa|hCoV-19/Gambia/0531/2020|EPI ISL 471162|B.1.1.293|Gambia|2020-04-30	Africa|hCoV-19/South Africa/KRISP-0339/2020|EPI ISL 487306|B.1.1.273|South Africa|2020-06-18	0.0002833306	Africa
Africa|hCoV-19/Gambia/0536/2020|EPI ISL 471163|B.1.1.293|Gambia|2020-04-30	Africa|hCoV-19/South Africa/KRISP-0339/2020|EPI ISL 487306|B.1.1.273|South Africa|2020-06-18	0.0002760579	Africa
Africa|hCoV-19/Gambia/0547/2020|EPI ISL 471164|B.1.1.293|Gambia|2020-04-30	Africa|hCoV-19/South Africa/KRISP-0339/2020|EPI ISL 487306|B.1.1.273|South Africa|2020-06-18	0.0002765063	Africa
Africa|hCoV-19/Gambia/0548/2020|EPI ISL 471165|B.1.5|Gambia|2020-04-30	Africa|hCoV-19/South Africa/KRISP-0339/2020|EPI ISL 487306|B.1.1.273|South Africa|2020-06-18	0.0002502394	Africa
Africa|hCoV-19/Gambia/1090/2020|EPI ISL 471166|B.1.1|Gambia|2020-05-04	Africa|hCoV-19/South Africa/KRISP-0339/2020|EPI ISL 487306|B.1.1.273|South Africa|2020-06-18	0.0003131647	Africa
Africa|hCoV-19/Gambia/1094/2020|EPI ISL 471167|B.1.1.293|Gambia|2020-05-04	Africa|hCoV-19/South Africa/KRISP-0339/2020|EPI ISL 487306|B.1.1.273|South Africa|2020-06-18	0.0002760579	Africa
Africa|hCoV-19/Gambia/1251/2020|EPI ISL 471168|B.1.1.293|Gambia|2020-05-07	Africa|hCoV-19/South Africa/KRISP-0339/2020|EPI ISL 487306|B.1.1.273|South Africa|2020-06-18	0.0002833105	Africa
Africa|hCoV-19/Gambia/1264/2020|EPI ISL 471169|B.1.1|Gambia|2020-05-07	Africa|hCoV-19/South Africa/KRISP-0339/2020|EPI ISL 487306|B.1.1.273|South Africa|2020-06-18	0.0002436047	Africa
Africa|hCoV-19/Gambia/1271/2020|EPI ISL 471170|B.1.1|Gambia|2020-05-07	Africa|hCoV-19/South Africa/KRISP-0339/2020|EPI ISL 487306|B.1.1.273|South Africa|2020-06-18	0.0002439272	Africa
Africa|hCoV-19/Gambia/1277/2020|EPI ISL 471171|B.1.1.293|Gambia|2020-05-07	Africa|hCoV-19/South Africa/KRISP-0339/2020|EPI ISL 487306|B.1.1.273|South Africa|2020-06-18	0.0002760579	Africa
Africa|hCoV-19/Gambia/3668/2020|EPI ISL 560992|B.1.5.12|Gambia|2020-07-30	Africa|hCoV-19/South Africa/KRISP-0339/2020|EPI ISL 487306|B.1.1.273|South Africa|2020-06-18	0.0005912930	Africa
Africa|hCoV-19/Gambia/3670/2020|EPI ISL 560993|B.1.5.12|Gambia|2020-07-30	Africa|hCoV-19/South Africa/KRISP-0339/2020|EPI ISL 487306|B.1.1.273|South Africa|2020-06-18	0.0005962696	Africa
Africa|hCoV-19/Gambia/3671/2020|EPI ISL 560994|B.1.1.293|Gambia|2020-07-30	Africa|hCoV-19/South Africa/KRISP-0339/2020|EPI ISL 487306|B.1.1.273|South Africa|2020-06-18	0.0003477382	Africa
Africa|hCoV-19/Gambia/3673/2020|EPI ISL 560995|B.1.5|Gambia|2020-07-30	Africa|hCoV-19/South Africa/KRISP-0339/2020|EPI ISL 487306|B.1.1.273|South Africa|2020-06-18	0.0003478058	Africa
Africa|hCoV-19/Gambia/3676/2020|EPI ISL 560996|B.1.5|Gambia|2020-07-30	Africa|hCoV-19/South Africa/KRISP-0339/2020|EPI ISL 487306|B.1.1.273|South Africa|2020-06-18	0.0003542336	Africa
Africa|hCoV-19/Gambia/3678/2020|EPI ISL 560997|B.1.292|Gambia|2020-07-30	Africa|hCoV-19/South Africa/KRISP-0339/2020|EPI ISL 487306|B.1.1.273|South Africa|2020-06-18	0.0004486979	Africa
Africa|hCoV-19/Gambia/3679/2020|EPI ISL 560998|B.1.5.12|Gambia|2020-07-30	Africa|hCoV-19/South Africa/KRISP-0339/2020|EPI ISL 487306|B.1.1.273|South Africa|2020-06-18	0.0005261439	Africa
Africa|hCoV-19/Gambia/3680/2020|EPI ISL 560999|B.1.5|Gambia|2020-07-30	Africa|hCoV-19/South Africa/KRISP-0339/2020|EPI ISL 487306|B.1.1.273|South Africa|2020-06-18	0.0003543718	Africa
Africa|hCoV-19/Gambia/3683/2020|EPI ISL 561000|B.1.292|Gambia|2020-07-30	Africa|hCoV-19/South Africa/KRISP-0339/2020|EPI ISL 487306|B.1.1.273|South Africa|2020-06-18	0.0004832233	Africa
Africa|hCoV-19/Gambia/3703/2020|EPI ISL 561001|B.1.5.12|Gambia|2020-07-30	Africa|hCoV-19/South Africa/KRISP-0339/2020|EPI ISL 487306|B.1.1.273|South Africa|2020-06-18	0.0005177624	Africa
Africa|hCoV-19/Gambia/3717/2020|EPI ISL 561002|B.1.5|Gambia|2020-07-30	Africa|hCoV-19/South Africa/KRISP-0339/2020|EPI ISL 487306|B.1.1.273|South Africa|2020-06-18	0.0003858078	Africa
Africa|hCoV-19/Gambia/3724/2020|EPI ISL 561003|B.1.5.12|Gambia|2020-07-30	Africa|hCoV-19/South Africa/KRISP-0339/2020|EPI ISL 487306|B.1.1.273|South Africa|2020-06-18	0.0005177624	Africa
Africa|hCoV-19/Gambia/3725/2020|EPI ISL 561004|B.1.1.293|Gambia|2020-07-30	Africa|hCoV-19/South Africa/KRISP-0339/2020|EPI ISL 487306|B.1.1.273|South Africa|2020-06-18	0.0004141498	Africa
Africa|hCoV-19/Gambia/3728/2020|EPI ISL 561005|B.1.5|Gambia|2020-07-30	Africa|hCoV-19/South Africa/KRISP-0339/2020|EPI ISL 487306|B.1.1.273|South Africa|2020-06-18	0.0003256191	Africa
Africa|hCoV-19/Gambia/3729/2020|EPI ISL 561006|B.1.5.12|Gambia|2020-07-30	Africa|hCoV-19/South Africa/KRISP-0339/2020|EPI ISL 487306|B.1.1.273|South Africa|2020-06-18	0.0004486936	Africa
Africa|hCoV-19/Gambia/3732/2020|EPI ISL 561007|B.1.5|Gambia|2020-07-30	Africa|hCoV-19/South Africa/KRISP-0339/2020|EPI ISL 487306|B.1.1.273|South Africa|2020-06-18	0.0003860922	Africa
Africa|hCoV-19/Gambia/3735/2020|EPI ISL 561008|B.1.5|Gambia|2020-07-30	Africa|hCoV-19/South Africa/KRISP-0339/2020|EPI ISL 487306|B.1.1.273|South Africa|2020-06-18	0.0003187809	Africa
Africa|hCoV-19/Gambia/3737/2020|EPI ISL 561009|B.1.1.293|Gambia|2020-07-30	Africa|hCoV-19/South Africa/KRISP-0339/2020|EPI ISL 487306|B.1.1.273|South Africa|2020-06-18	0.0004143500	Africa
Africa|hCoV-19/Gambia/3741/2020|EPI ISL 561010|B.1.5.12|Gambia|2020-07-30	Africa|hCoV-19/South Africa/KRISP-0339/2020|EPI ISL 487306|B.1.1.273|South Africa|2020-06-18	0.0004559259	Africa
Africa|hCoV-19/Gambia/3743/2020|EPI ISL 561011|B.1.5.12|Gambia|2020-07-30	Africa|hCoV-19/South Africa/KRISP-0339/2020|EPI ISL 487306|B.1.1.273|South Africa|2020-06-18	0.0005522991	Africa
Africa|hCoV-19/Gambia/3749/2020|EPI ISL 561012|B.1.5.12|Gambia|2020-07-30	Africa|hCoV-19/South Africa/KRISP-0339/2020|EPI ISL 487306|B.1.1.273|South Africa|2020-06-18	0.0005177446	Africa
Africa|hCoV-19/Gambia/3761/2020|EPI ISL 561013|B.1.5.12|Gambia|2020-07-30	Africa|hCoV-19/South Africa/KRISP-0339/2020|EPI ISL 487306|B.1.1.273|South Africa|2020-06-18	0.0005177446	Africa
Africa|hCoV-19/Gambia/3772/2020|EPI ISL 561025|B.1.5|Gambia|2020-07-30	Africa|hCoV-19/South Africa/KRISP-0339/2020|EPI ISL 487306|B.1.1.273|South Africa|2020-06-18	0.0003582304	Africa
Africa|hCoV-19/Gambia/GC19-015/2020|EPI ISL 428855|B.1.1.8|Gambia|2020-03-17	Africa|hCoV-19/South Africa/KRISP-0339/2020|EPI ISL 487306|B.1.1.273|South Africa|2020-06-18	0.0002760458	Africa
Africa|hCoV-19/Gambia/GC19-026/2020|EPI ISL 428856|B.6|Gambia|2020-03-21	Africa|hCoV-19/South Africa/KRISP-0339/2020|EPI ISL 487306|B.1.1.273|South Africa|2020-06-18	0.0005522477	Africa
Africa|hCoV-19/Gambia/GC19-029/2020|EPI ISL 428857|B.1|Gambia|2020-04-20	Africa|hCoV-19/South Africa/KRISP-0339/2020|EPI ISL 487306|B.1.1.273|South Africa|2020-06-18	0.0004141784	Africa
Africa|hCoV-19/Gambia/GC19-0479/2020|EPI ISL 561015|B.1.1.293|Gambia|2020-04-29	Africa|hCoV-19/South Africa/KRISP-0339/2020|EPI ISL 487306|B.1.1.273|South Africa|2020-06-18	0.0002889056	Africa
Africa|hCoV-19/Gambia/GC19-0544/2020|EPI ISL 561016|B.1.5|Gambia|2020-05-01	Africa|hCoV-19/South Africa/KRISP-0339/2020|EPI ISL 487306|B.1.1.273|South Africa|2020-06-18	0.0002516580	Africa
Africa|hCoV-19/Gambia/GC19-1385/2020|EPI ISL 561018|B.1.5|Gambia|2020-05-12	Africa|hCoV-19/South Africa/KRISP-0339/2020|EPI ISL 487306|B.1.1.273|South Africa|2020-06-18	0.0002544843	Africa
Africa|hCoV-19/Gambia/GC19-1503/2020|EPI ISL 561021|B.1.1|Gambia|2020-05-14	Africa|hCoV-19/South Africa/KRISP-0339/2020|EPI ISL 487306|B.1.1.273|South Africa|2020-06-18	0.0003450862	Africa
Africa|hCoV-19/Gambia/GC19-1527/2020|EPI ISL 561022|B.1.1.293|Gambia|2020-05-16	Africa|hCoV-19/South Africa/KRISP-0339/2020|EPI ISL 487306|B.1.1.273|South Africa|2020-06-18	0.0002760865	Africa
Africa|hCoV-19/Gambia/GC19-1533/2020|EPI ISL 561023|B.1.1.264|Gambia|2020-05-16	Africa|hCoV-19/South Africa/KRISP-0339/2020|EPI ISL 487306|B.1.1.273|South Africa|2020-06-18	0.0002863522	Africa
Africa|hCoV-19/Gambia/GC19-1572/2020|EPI ISL 561014|B.1.1|Gambia|2020-05-20	Africa|hCoV-19/South Africa/KRISP-0339/2020|EPI ISL 487306|B.1.1.273|South Africa|2020-06-18	0.0002508582	Africa
Africa|hCoV-19/Gambia/GC19-1575/2020|EPI ISL 561026|B.1.1|Gambia|2020-05-20	Africa|hCoV-19/South Africa/KRISP-0339/2020|EPI ISL 487306|B.1.1.273|South Africa|2020-06-18	0.0003566660	Africa
Africa|hCoV-19/Gambia/GC19-1606/2020|EPI ISL 561027|B.1.1|Gambia|2020-05-20	Africa|hCoV-19/South Africa/KRISP-0339/2020|EPI ISL 487306|B.1.1.273|South Africa|2020-06-18	0.0002863618	Africa
Africa|hCoV-19/Gambia/GC19-1706/2020|EPI ISL 561028|B.1.5|Gambia|2020-05-22	Africa|hCoV-19/South Africa/KRISP-0339/2020|EPI ISL 487306|B.1.1.273|South Africa|2020-06-18	0.0002518021	Africa
Africa|hCoV-19/Gambia/GC19-1814/2020|EPI ISL 561032|B.1.5|Gambia|2020-05-28	Africa|hCoV-19/South Africa/KRISP-0339/2020|EPI ISL 487306|B.1.1.273|South Africa|2020-06-18	0.0002543914	Africa
Africa|hCoV-19/Gambia/GC19-1818/2020|EPI ISL 561034|B.1.1|Gambia|2020-05-28	Africa|hCoV-19/South Africa/KRISP-0339/2020|EPI ISL 487306|B.1.1.273|South Africa|2020-06-18	0.0003451098	Africa
Africa|hCoV-19/Gambia/GC19-1983/2020|EPI ISL 561038|B.1.1|Gambia|2020-06-07	Africa|hCoV-19/South Africa/KRISP-0339/2020|EPI ISL 487306|B.1.1.273|South Africa|2020-06-18	0.0003450986	Africa
Africa|hCoV-19/Gambia/GC19-2197/2020|EPI ISL 561040|B.1.292|Gambia|2020-06-26	Africa|hCoV-19/South Africa/KRISP-0339/2020|EPI ISL 487306|B.1.1.273|South Africa|2020-06-18	0.0004524294	Africa
Africa|hCoV-19/Gambia/GC19-2427/2020|EPI ISL 561105|B.1.1.293|Gambia|2020-07-21	Africa|hCoV-19/South Africa/KRISP-0339/2020|EPI ISL 487306|B.1.1.273|South Africa|2020-06-18	0.0003796949	Africa
Africa|hCoV-19/Gambia/GC19-2443/2020|EPI ISL 561106|B.1.5|Gambia|2020-07-21	Africa|hCoV-19/South Africa/KRISP-0339/2020|EPI ISL 487306|B.1.1.273|South Africa|2020-06-18	0.0003272288	Africa
Africa|hCoV-19/Gambia/GC19-2450/2020|EPI ISL 561107|B.1.5.12|Gambia|2020-07-21	Africa|hCoV-19/South Africa/KRISP-0339/2020|EPI ISL 487306|B.1.1.273|South Africa|2020-06-18	0.0005177698	Africa
Africa|hCoV-19/Gambia/GC19-2459/2020|EPI ISL 561108|B.1.1.293|Gambia|2020-07-21	Africa|hCoV-19/South Africa/KRISP-0339/2020|EPI ISL 487306|B.1.1.273|South Africa|2020-06-18	0.0003480129	Africa
Africa|hCoV-19/Gambia/GC19-2469/2020|EPI ISL 561109|B.1.5|Gambia|2020-07-21	Africa|hCoV-19/South Africa/KRISP-0339/2020|EPI ISL 487306|B.1.1.273|South Africa|2020-06-18	0.0003188147	Africa
Africa|hCoV-19/Gambia/GC19-2473/2020|EPI ISL 561110|B.1.5.12|Gambia|2020-07-21	Africa|hCoV-19/South Africa/KRISP-0339/2020|EPI ISL 487306|B.1.1.273|South Africa|2020-06-18	0.0005523238	Africa
Africa|hCoV-19/Gambia/GC19-2498/2020|EPI ISL 561111|B.1.292|Gambia|2020-07-21	Africa|hCoV-19/South Africa/KRISP-0339/2020|EPI ISL 487306|B.1.1.273|South Africa|2020-06-18	0.0004832065	Africa
Africa|hCoV-19/Gambia/GC19-2525/2020|EPI ISL 561113|B.1.1.293|Gambia|2020-07-21	Africa|hCoV-19/South Africa/KRISP-0339/2020|EPI ISL 487306|B.1.1.273|South Africa|2020-06-18	0.0003105716	Africa
Africa|hCoV-19/Gambia/GC19-2526/2020|EPI ISL 561114|B.1.5.12|Gambia|2020-07-21	Africa|hCoV-19/South Africa/KRISP-0339/2020|EPI ISL 487306|B.1.1.273|South Africa|2020-06-18	0.0005523352	Africa
Africa|hCoV-19/Gambia/GC19-2629/2020|EPI ISL 561123|B.1.5.12|Gambia|2020-07-21	Africa|hCoV-19/South Africa/KRISP-0339/2020|EPI ISL 487306|B.1.1.273|South Africa|2020-06-18	0.0005220941	Africa
Africa|hCoV-19/Gambia/GC19-2632/2020|EPI ISL 561124|B.1.5.12|Gambia|2020-07-21	Africa|hCoV-19/South Africa/KRISP-0339/2020|EPI ISL 487306|B.1.1.273|South Africa|2020-06-18	0.0005216946	Africa
Africa|hCoV-19/Gambia/GC19-2638/2020|EPI ISL 561126|B.1.5.12|Gambia|2020-07-21	Africa|hCoV-19/South Africa/KRISP-0339/2020|EPI ISL 487306|B.1.1.273|South Africa|2020-06-18	0.0004991996	Africa
Africa|hCoV-19/Gambia/GC19-2652/2020|EPI ISL 561128|B.1.5.12|Gambia|2020-07-21	Africa|hCoV-19/South Africa/KRISP-0339/2020|EPI ISL 487306|B.1.1.273|South Africa|2020-06-18	0.0004143799	Africa
Africa|hCoV-19/Gambia/GC19-2654/2020|EPI ISL 561130|B.1.292|Gambia|2020-07-21	Africa|hCoV-19/South Africa/KRISP-0339/2020|EPI ISL 487306|B.1.1.273|South Africa|2020-06-18	0.0005177855	Africa
Africa|hCoV-19/Gambia/GC19-2663/2020|EPI ISL 561133|B.1.1.293|Gambia|2020-07-21	Africa|hCoV-19/South Africa/KRISP-0339/2020|EPI ISL 487306|B.1.1.273|South Africa|2020-06-18	0.0003796125	Africa
Africa|hCoV-19/Gambia/GC19-2707/2020|EPI ISL 561134|B.1.1.293|Gambia|2020-07-21	Africa|hCoV-19/South Africa/KRISP-0339/2020|EPI ISL 487306|B.1.1.273|South Africa|2020-06-18	0.0004173134	Africa
Africa|hCoV-19/Gambia/GC19-2711/2020|EPI ISL 561135|B.1.5.12|Gambia|2020-07-21	Africa|hCoV-19/South Africa/KRISP-0339/2020|EPI ISL 487306|B.1.1.273|South Africa|2020-06-18	0.0004831966	Africa
Africa|hCoV-19/Gambia/GC19-2730/2020|EPI ISL 561136|B.1.5.12|Gambia|2020-07-21	Africa|hCoV-19/South Africa/KRISP-0339/2020|EPI ISL 487306|B.1.1.273|South Africa|2020-06-18	0.0006261268	Africa
Africa|hCoV-19/Gambia/GC19-2731/2020|EPI ISL 561137|B.1.1.293|Gambia|2020-07-21	Africa|hCoV-19/South Africa/KRISP-0339/2020|EPI ISL 487306|B.1.1.273|South Africa|2020-06-18	0.0003105930	Africa
Africa|hCoV-19/Gambia/GC19-2828/2020|EPI ISL 561150|B.1.361|Gambia|2020-07-24	Africa|hCoV-19/South Africa/KRISP-0339/2020|EPI ISL 487306|B.1.1.273|South Africa|2020-06-18	0.0004832615	Africa
Africa|hCoV-19/Gambia/GC19-2842/2020|EPI ISL 561151|B.1.1|Gambia|2020-07-24	Africa|hCoV-19/South Africa/KRISP-0339/2020|EPI ISL 487306|B.1.1.273|South Africa|2020-06-18	0.0004141641	Africa
Africa|hCoV-19/Gambia/GC19-2898/2020|EPI ISL 561153|B.1.5.12|Gambia|2020-07-24	Africa|hCoV-19/South Africa/KRISP-0339/2020|EPI ISL 487306|B.1.1.273|South Africa|2020-06-18	0.0004832300	Africa
Africa|hCoV-19/Gambia/GC19-2904/2020|EPI ISL 561154|B.1.1|Gambia|2020-07-24	Africa|hCoV-19/South Africa/KRISP-0339/2020|EPI ISL 487306|B.1.1.273|South Africa|2020-06-18	0.0004141498	Africa
Africa|hCoV-19/Gambia/GC19-2947/2020|EPI ISL 561155|B.1.5.12|Gambia|2020-07-24	Africa|hCoV-19/South Africa/KRISP-0339/2020|EPI ISL 487306|B.1.1.273|South Africa|2020-06-18	0.0005177446	Africa
Africa|hCoV-19/Gambia/GC19-2973/2020|EPI ISL 561156|B.1.1.293|Gambia|2020-07-24	Africa|hCoV-19/South Africa/KRISP-0339/2020|EPI ISL 487306|B.1.1.273|South Africa|2020-06-18	0.0003105716	Africa
Africa|hCoV-19/Gambia/GC19-2977/2020|EPI ISL 561157|B.1.1.293|Gambia|2020-07-24	Africa|hCoV-19/South Africa/KRISP-0339/2020|EPI ISL 487306|B.1.1.273|South Africa|2020-06-18	0.0003105716	Africa
Africa|hCoV-19/Gambia/GC19-2985/2020|EPI ISL 561158|B.1.5.12|Gambia|2020-07-24	Africa|hCoV-19/South Africa/KRISP-0339/2020|EPI ISL 487306|B.1.1.273|South Africa|2020-06-18	0.0004141513	Africa
Africa|hCoV-19/Gambia/GC19-2991/2020|EPI ISL 561159|B.1.1|Gambia|2020-07-24	Africa|hCoV-19/South Africa/KRISP-0339/2020|EPI ISL 487306|B.1.1.273|South Africa|2020-06-18	0.0003796818	Africa
Africa|hCoV-19/Gambia/GC19-3064/2020|EPI ISL 561160|B.1.1|Gambia|2020-07-25	Africa|hCoV-19/South Africa/KRISP-0339/2020|EPI ISL 487306|B.1.1.273|South Africa|2020-06-18	0.0004141784	Africa
Africa|hCoV-19/Gambia/GC19-3065/2020|EPI ISL 561161|B.1.5.12|Gambia|2020-07-25	Africa|hCoV-19/South Africa/KRISP-0339/2020|EPI ISL 487306|B.1.1.273|South Africa|2020-06-18	0.0005619633	Africa
Africa|hCoV-19/Gambia/GC19-3081/2020|EPI ISL 561162|B.1.1|Gambia|2020-07-25	Africa|hCoV-19/South Africa/KRISP-0339/2020|EPI ISL 487306|B.1.1.273|South Africa|2020-06-18	0.0004141640	Africa
Africa|hCoV-19/Gambia/GC19-3085/2020|EPI ISL 561163|B.1.1.293|Gambia|2020-07-25	Africa|hCoV-19/South Africa/KRISP-0339/2020|EPI ISL 487306|B.1.1.273|South Africa|2020-06-18	0.0003477780	Africa
Africa|hCoV-19/Gambia/GC19-3087/2020|EPI ISL 561041|B.1.292|Gambia|2020-07-25	Africa|hCoV-19/South Africa/KRISP-0339/2020|EPI ISL 487306|B.1.1.273|South Africa|2020-06-18	0.0005177319	Africa
Africa|hCoV-19/Gambia/GC19-3099/2020|EPI ISL 561164|B.1.1.242|Gambia|2020-07-25	Africa|hCoV-19/South Africa/KRISP-0339/2020|EPI ISL 487306|B.1.1.273|South Africa|2020-06-18	0.0003796178	Africa
Africa|hCoV-19/Gambia/GC19-3110/2020|EPI ISL 561165|B.1.1.293|Gambia|2020-07-25	Africa|hCoV-19/South Africa/KRISP-0339/2020|EPI ISL 487306|B.1.1.273|South Africa|2020-06-18	0.0003450986	Africa
Africa|hCoV-19/Gambia/GC19-3112/2020|EPI ISL 561166|B.1|Gambia|2020-07-25	Africa|hCoV-19/South Africa/KRISP-0339/2020|EPI ISL 487306|B.1.1.273|South Africa|2020-06-18	0.0005868098	Africa
Africa|hCoV-19/Gambia/GC19-3113/2020|EPI ISL 561167|B.1.1.293|Gambia|2020-07-25	Africa|hCoV-19/South Africa/KRISP-0339/2020|EPI ISL 487306|B.1.1.273|South Africa|2020-06-18	0.0003105716	Africa
Africa|hCoV-19/Gambia/GC19-3114/2020|EPI ISL 561168|B.1.1|Gambia|2020-07-25	Africa|hCoV-19/South Africa/KRISP-0339/2020|EPI ISL 487306|B.1.1.273|South Africa|2020-06-18	0.0004141498	Africa
Africa|hCoV-19/Gambia/GC19-3135/2020|EPI ISL 561169|B.1.5.12|Gambia|2020-07-27	Africa|hCoV-19/South Africa/KRISP-0339/2020|EPI ISL 487306|B.1.1.273|South Africa|2020-06-18	0.0004173193	Africa
Africa|hCoV-19/Gambia/GC19-3140/2020|EPI ISL 561042|B.1.5.12|Gambia|2020-07-27	Africa|hCoV-19/South Africa/KRISP-0339/2020|EPI ISL 487306|B.1.1.273|South Africa|2020-06-18	0.0005177696	Africa
Africa|hCoV-19/Gambia/GC19-3145/2020|EPI ISL 561170|B.1.1|Gambia|2020-07-27	Africa|hCoV-19/South Africa/KRISP-0339/2020|EPI ISL 487306|B.1.1.273|South Africa|2020-06-18	0.0004141641	Africa
Africa|hCoV-19/Gambia/GC19-3146/2020|EPI ISL 561171|B.1.5.12|Gambia|2020-07-27	Africa|hCoV-19/South Africa/KRISP-0339/2020|EPI ISL 487306|B.1.1.273|South Africa|2020-06-18	0.0004174543	Africa
Africa|hCoV-19/Gambia/GC19-3165/2020|EPI ISL 561043|B.1.1.293|Gambia|2020-07-27	Africa|hCoV-19/South Africa/KRISP-0339/2020|EPI ISL 487306|B.1.1.273|South Africa|2020-06-18	0.0003105716	Africa
Africa|hCoV-19/Gambia/GC19-3166/2020|EPI ISL 561044|B.1.5.12|Gambia|2020-07-27	Africa|hCoV-19/South Africa/KRISP-0339/2020|EPI ISL 487306|B.1.1.273|South Africa|2020-06-18	0.0004173048	Africa
Africa|hCoV-19/Gambia/GC19-3189/2020|EPI ISL 561045|B.1.5|Gambia|2020-07-27	Africa|hCoV-19/South Africa/KRISP-0339/2020|EPI ISL 487306|B.1.1.273|South Africa|2020-06-18	0.0003161229	Africa
Africa|hCoV-19/Gambia/GC19-3192/2020|EPI ISL 561046|B.1.5|Gambia|2020-07-27	Africa|hCoV-19/South Africa/KRISP-0339/2020|EPI ISL 487306|B.1.1.273|South Africa|2020-06-18	0.0002782300	Africa
Africa|hCoV-19/Gambia/GC19-3193/2020|EPI ISL 561047|B.1.5.12|Gambia|2020-07-27	Africa|hCoV-19/South Africa/KRISP-0339/2020|EPI ISL 487306|B.1.1.273|South Africa|2020-06-18	0.0004172903	Africa
Africa|hCoV-19/Gambia/GC19-3208/2020|EPI ISL 561048|B.1.5.12|Gambia|2020-07-27	Africa|hCoV-19/South Africa/KRISP-0339/2020|EPI ISL 487306|B.1.1.273|South Africa|2020-06-18	0.0004869437	Africa
Africa|hCoV-19/Gambia/GC19-3209/2020|EPI ISL 561049|B.1.5.12|Gambia|2020-07-27	Africa|hCoV-19/South Africa/KRISP-0339/2020|EPI ISL 487306|B.1.1.273|South Africa|2020-06-18	0.0003825613	Africa
Africa|hCoV-19/Gambia/GC19-3210/2020|EPI ISL 561050|B.1.5.12|Gambia|2020-07-27	Africa|hCoV-19/South Africa/KRISP-0339/2020|EPI ISL 487306|B.1.1.273|South Africa|2020-06-18	0.0003922113	Africa
Africa|hCoV-19/Gambia/GC19-3214/2020|EPI ISL 561051|B.1.1.293|Gambia|2020-07-27	Africa|hCoV-19/South Africa/KRISP-0339/2020|EPI ISL 487306|B.1.1.273|South Africa|2020-06-18	0.0003129936	Africa
Africa|hCoV-19/Gambia/GC19-3219/2020|EPI ISL 561052|B.1.5.12|Gambia|2020-07-27	Africa|hCoV-19/South Africa/KRISP-0339/2020|EPI ISL 487306|B.1.1.273|South Africa|2020-06-18	0.0004142085	Africa
Africa|hCoV-19/Gambia/GC19-3246/2020|EPI ISL 561053|B.1.5.12|Gambia|2020-07-27	Africa|hCoV-19/South Africa/KRISP-0339/2020|EPI ISL 487306|B.1.1.273|South Africa|2020-06-18	0.0004173424	Africa
Africa|hCoV-19/Gambia/GC19-3255/2020|EPI ISL 561054|B.1.177|Gambia|2020-07-27	Africa|hCoV-19/South Africa/KRISP-0339/2020|EPI ISL 487306|B.1.1.273|South Africa|2020-06-18	0.0002434412	Africa
Africa|hCoV-19/Gambia/GC19-3266/2020|EPI ISL 561055|B.1.5|Gambia|2020-07-27	Africa|hCoV-19/South Africa/KRISP-0339/2020|EPI ISL 487306|B.1.1.273|South Africa|2020-06-18	0.0002086378	Africa
Africa|hCoV-19/Gambia/GC19-3267/2020|EPI ISL 561056|B.1.5.12|Gambia|2020-07-27	Africa|hCoV-19/South Africa/KRISP-0339/2020|EPI ISL 487306|B.1.1.273|South Africa|2020-06-18	0.0003477793	Africa
Africa|hCoV-19/Gambia/GC19-3278/2020|EPI ISL 561058|B.1.5.12|Gambia|2020-07-27	Africa|hCoV-19/South Africa/KRISP-0339/2020|EPI ISL 487306|B.1.1.273|South Africa|2020-06-18	0.0003825121	Africa
Africa|hCoV-19/Gambia/GC19-3301/2020|EPI ISL 561059|B.1.5.12|Gambia|2020-07-27	Africa|hCoV-19/South Africa/KRISP-0339/2020|EPI ISL 487306|B.1.1.273|South Africa|2020-06-18	0.0003825520	Africa
Africa|hCoV-19/Gambia/GC19-3317/2020|EPI ISL 561060|B.1.5|Gambia|2020-07-27	Africa|hCoV-19/South Africa/KRISP-0339/2020|EPI ISL 487306|B.1.1.273|South Africa|2020-06-18	0.0002416157	Africa
Africa|hCoV-19/Gambia/GC19-3323/2020|EPI ISL 561061|B.1.5|Gambia|2020-07-27	Africa|hCoV-19/South Africa/KRISP-0339/2020|EPI ISL 487306|B.1.1.273|South Africa|2020-06-18	0.0002434522	Africa
Africa|hCoV-19/Gambia/GC19-3358/2020|EPI ISL 561062|B.1.1.293|Gambia|2020-07-27	Africa|hCoV-19/South Africa/KRISP-0339/2020|EPI ISL 487306|B.1.1.273|South Africa|2020-06-18	0.0004141497	Africa
Africa|hCoV-19/Gambia/GC19-3365/2020|EPI ISL 561063|B.1.5.12|Gambia|2020-07-27	Africa|hCoV-19/South Africa/KRISP-0339/2020|EPI ISL 487306|B.1.1.273|South Africa|2020-06-18	0.0004521257	Africa
Africa|hCoV-19/Gambia/GC19-3373/2020|EPI ISL 561064|B.1.5|Gambia|2020-07-27	Africa|hCoV-19/South Africa/KRISP-0339/2020|EPI ISL 487306|B.1.1.273|South Africa|2020-06-18	0.0003130057	Africa
Africa|hCoV-19/Gambia/GC19-3374/2020|EPI ISL 561065|B.1.5.12|Gambia|2020-07-27	Africa|hCoV-19/South Africa/KRISP-0339/2020|EPI ISL 487306|B.1.1.273|South Africa|2020-06-18	0.0004173048	Africa
Africa|hCoV-19/Gambia/GC19-3375/2020|EPI ISL 561066|B.1.5.12|Gambia|2020-07-27	Africa|hCoV-19/South Africa/KRISP-0339/2020|EPI ISL 487306|B.1.1.273|South Africa|2020-06-18	0.0003825121	Africa
Africa|hCoV-19/Gambia/GC19-3380/2020|EPI ISL 561067|B.1.5.12|Gambia|2020-07-27	Africa|hCoV-19/South Africa/KRISP-0339/2020|EPI ISL 487306|B.1.1.273|South Africa|2020-06-18	0.0004173338	Africa
Africa|hCoV-19/Gambia/GC19-3381/2020|EPI ISL 561068|B.1.5.12|Gambia|2020-07-27	Africa|hCoV-19/South Africa/KRISP-0339/2020|EPI ISL 487306|B.1.1.273|South Africa|2020-06-18	0.0005868299	Africa
Africa|hCoV-19/Gambia/GC19-3396/2020|EPI ISL 561069|B.1.5.12|Gambia|2020-07-27	Africa|hCoV-19/South Africa/KRISP-0339/2020|EPI ISL 487306|B.1.1.273|South Africa|2020-06-18	0.0005522991	Africa
Africa|hCoV-19/Gambia/GC19-3398/2020|EPI ISL 561070|B.1.1.242|Gambia|2020-07-27	Africa|hCoV-19/South Africa/KRISP-0339/2020|EPI ISL 487306|B.1.1.273|South Africa|2020-06-18	0.0004831849	Africa
Africa|hCoV-19/Gambia/GC19-3399/2020|EPI ISL 561172|B.1.5|Gambia|2020-07-27	Africa|hCoV-19/South Africa/KRISP-0339/2020|EPI ISL 487306|B.1.1.273|South Africa|2020-06-18	0.0003106498	Africa
Africa|hCoV-19/Gambia/GC19-3400/2020|EPI ISL 561173|B.1.5|Gambia|2020-07-27	Africa|hCoV-19/South Africa/KRISP-0339/2020|EPI ISL 487306|B.1.1.273|South Africa|2020-06-18	0.0003796779	Africa
Africa|hCoV-19/Gambia/GC19-3407/2020|EPI ISL 561174|B.1.1.242|Gambia|2020-07-27	Africa|hCoV-19/South Africa/KRISP-0339/2020|EPI ISL 487306|B.1.1.273|South Africa|2020-06-18	0.0003451475	Africa
Africa|hCoV-19/Gambia/GC19-3411/2020|EPI ISL 561175|B.1.5.12|Gambia|2020-07-27	Africa|hCoV-19/South Africa/KRISP-0339/2020|EPI ISL 487306|B.1.1.273|South Africa|2020-06-18	0.0004911159	Africa
Africa|hCoV-19/Gambia/GC19-3418/2020|EPI ISL 561176|B.1.1.242|Gambia|2020-07-27	Africa|hCoV-19/South Africa/KRISP-0339/2020|EPI ISL 487306|B.1.1.273|South Africa|2020-06-18	0.0004141699	Africa
Africa|hCoV-19/Gambia/GC19-3429/2020|EPI ISL 561178|B.1.5.12|Gambia|2020-07-27	Africa|hCoV-19/South Africa/KRISP-0339/2020|EPI ISL 487306|B.1.1.273|South Africa|2020-06-18	0.0004141513	Africa
Africa|hCoV-19/Gambia/GC19-3432/2020|EPI ISL 561179|B.1.5.12|Gambia|2020-07-27	Africa|hCoV-19/South Africa/KRISP-0339/2020|EPI ISL 487306|B.1.1.273|South Africa|2020-06-18	0.0005217363	Africa
Africa|hCoV-19/Gambia/GC19-3438/2020|EPI ISL 561180|B.1.5.12|Gambia|2020-07-27	Africa|hCoV-19/South Africa/KRISP-0339/2020|EPI ISL 487306|B.1.1.273|South Africa|2020-06-18	0.0005523315	Africa
Africa|hCoV-19/Gambia/GC19-3445/2020|EPI ISL 561181|B.1.5.12|Gambia|2020-07-27	Africa|hCoV-19/South Africa/KRISP-0339/2020|EPI ISL 487306|B.1.1.273|South Africa|2020-06-18	0.0006213623	Africa
Africa|hCoV-19/Gambia/GC19-3448/2020|EPI ISL 561183|B.1.5|Gambia|2020-07-27	Africa|hCoV-19/South Africa/KRISP-0339/2020|EPI ISL 487306|B.1.1.273|South Africa|2020-06-18	0.0003512269	Africa
Africa|hCoV-19/Gambia/GC19-3497/2020|EPI ISL 561184|B.1.5.12|Gambia|2020-07-27	Africa|hCoV-19/South Africa/KRISP-0339/2020|EPI ISL 487306|B.1.1.273|South Africa|2020-06-18	0.0005522610	Africa
Africa|hCoV-19/Gambia/GC19-3503/2020|EPI ISL 561186|B.1.5.12|Gambia|2020-07-27	Africa|hCoV-19/South Africa/KRISP-0339/2020|EPI ISL 487306|B.1.1.273|South Africa|2020-06-18	0.0004559307	Africa
Africa|hCoV-19/Gambia/GC19-3504/2020|EPI ISL 561187|B.1.5.12|Gambia|2020-07-27	Africa|hCoV-19/South Africa/KRISP-0339/2020|EPI ISL 487306|B.1.1.273|South Africa|2020-06-18	0.0005216946	Africa
Africa|hCoV-19/Gambia/GC19-3505/2020|EPI ISL 561188|B.1.5.12|Gambia|2020-07-27	Africa|hCoV-19/South Africa/KRISP-0339/2020|EPI ISL 487306|B.1.1.273|South Africa|2020-06-18	0.0004832367	Africa
Africa|hCoV-19/Gambia/GC19-3529/2020|EPI ISL 561191|B.1.5.12|Gambia|2020-07-27	Africa|hCoV-19/South Africa/KRISP-0339/2020|EPI ISL 487306|B.1.1.273|South Africa|2020-06-18	0.0005177697	Africa
Africa|hCoV-19/Gambia/GC19-3530/2020|EPI ISL 561192|B.1.5.12|Gambia|2020-07-27	Africa|hCoV-19/South Africa/KRISP-0339/2020|EPI ISL 487306|B.1.1.273|South Africa|2020-06-18	0.0004250939	Africa
Africa|hCoV-19/Gambia/GC19-3533/2020|EPI ISL 561193|B.1.1.293|Gambia|2020-07-27	Africa|hCoV-19/South Africa/KRISP-0339/2020|EPI ISL 487306|B.1.1.273|South Africa|2020-06-18	0.0003451308	Africa
Africa|hCoV-19/Gambia/GC19-3535/2020|EPI ISL 561194|B.1.1.242|Gambia|2020-07-27	Africa|hCoV-19/South Africa/KRISP-0339/2020|EPI ISL 487306|B.1.1.273|South Africa|2020-06-18	0.0004141556	Africa
Africa|hCoV-19/Gambia/GC19-3550/2020|EPI ISL 561195|B.1.5.12|Gambia|2020-07-27	Africa|hCoV-19/South Africa/KRISP-0339/2020|EPI ISL 487306|B.1.1.273|South Africa|2020-06-18	0.0005177750	Africa
Africa|hCoV-19/Gambia/GC19-3565/2020|EPI ISL 561196|B.1.5.12|Gambia|2020-07-27	Africa|hCoV-19/South Africa/KRISP-0339/2020|EPI ISL 487306|B.1.1.273|South Africa|2020-06-18	0.0004486733	Africa
Africa|hCoV-19/Gambia/GC19-3578/2020|EPI ISL 561197|B.1.5.12|Gambia|2020-07-27	Africa|hCoV-19/South Africa/KRISP-0339/2020|EPI ISL 487306|B.1.1.273|South Africa|2020-06-18	0.0004834302	Africa
Africa|hCoV-19/Gambia/GC19-3629/2020|EPI ISL 561199|B.1.5.12|Gambia|2020-07-27	Africa|hCoV-19/South Africa/KRISP-0339/2020|EPI ISL 487306|B.1.1.273|South Africa|2020-06-18	0.0005868563	Africa
Africa|hCoV-19/Gambia/GC19-3656/2020|EPI ISL 561201|B.1.5.12|Gambia|2020-07-27	Africa|hCoV-19/South Africa/KRISP-0339/2020|EPI ISL 487306|B.1.1.273|South Africa|2020-06-18	0.0004832466	Africa
Africa|hCoV-19/Gambia/GC19-3659/2020|EPI ISL 561202|B.1.1|Gambia|2020-07-27	Africa|hCoV-19/South Africa/KRISP-0339/2020|EPI ISL 487306|B.1.1.273|South Africa|2020-06-18	0.0003796726	Africa
Africa|hCoV-19/Gambia/GC19-3666/2020|EPI ISL 561204|B.1.5.12|Gambia|2020-07-27	Africa|hCoV-19/South Africa/KRISP-0339/2020|EPI ISL 487306|B.1.1.273|South Africa|2020-06-18	0.0005569314	Africa
Africa|hCoV-19/Gambia/GC19-3769/2020|EPI ISL 561072|B.1.292|Gambia|2020-07-27	Africa|hCoV-19/South Africa/KRISP-0339/2020|EPI ISL 487306|B.1.1.273|South Africa|2020-06-18	0.0004909884	Africa
Africa|hCoV-19/Gambia/GC19-3773/2020|EPI ISL 561073|B.1.5.12|Gambia|2020-07-27	Africa|hCoV-19/South Africa/KRISP-0339/2020|EPI ISL 487306|B.1.1.273|South Africa|2020-06-18	0.0005522991	Africa
Africa|hCoV-19/Gambia/GC19-3774/2020|EPI ISL 561074|B.1.5.12|Gambia|2020-07-27	Africa|hCoV-19/South Africa/KRISP-0339/2020|EPI ISL 487306|B.1.1.273|South Africa|2020-06-18	0.0005177697	Africa
Africa|hCoV-19/Gambia/GC19-3794/2020|EPI ISL 561078|B.1.5.12|Gambia|2020-07-27	Africa|hCoV-19/South Africa/KRISP-0339/2020|EPI ISL 487306|B.1.1.273|South Africa|2020-06-18	0.0005260851	Africa
Africa|hCoV-19/Gambia/GC19-3796/2020|EPI ISL 561079|B.1.5.12|Gambia|2020-07-27	Africa|hCoV-19/South Africa/KRISP-0339/2020|EPI ISL 487306|B.1.1.273|South Africa|2020-06-18	0.0005522723	Africa
Africa|hCoV-19/Gambia/GC19-3798/2020|EPI ISL 561080|B.1.1.242|Gambia|2020-07-27	Africa|hCoV-19/South Africa/KRISP-0339/2020|EPI ISL 487306|B.1.1.273|South Africa|2020-06-18	0.0004531612	Africa
Africa|hCoV-19/Gambia/GC19-3799/2020|EPI ISL 561081|B.1.1.242|Gambia|2020-07-27	Africa|hCoV-19/South Africa/KRISP-0339/2020|EPI ISL 487306|B.1.1.273|South Africa|2020-06-18	0.0004486423	Africa
Africa|hCoV-19/Gambia/GC19-3802/2020|EPI ISL 561082|B.1.5.12|Gambia|2020-07-27	Africa|hCoV-19/South Africa/KRISP-0339/2020|EPI ISL 487306|B.1.1.273|South Africa|2020-06-18	0.0005868218	Africa
Africa|hCoV-19/Gambia/GC19-3805/2020|EPI ISL 561083|B.1.5.12|Gambia|2020-07-27	Africa|hCoV-19/South Africa/KRISP-0339/2020|EPI ISL 487306|B.1.1.273|South Africa|2020-06-18	0.0005522857	Africa
Africa|hCoV-19/Gambia/GC19-3806/2020|EPI ISL 561084|B.1.1.293|Gambia|2020-07-27	Africa|hCoV-19/South Africa/KRISP-0339/2020|EPI ISL 487306|B.1.1.273|South Africa|2020-06-18	0.0003451021	Africa
Africa|hCoV-19/Gambia/GC19-3807/2020|EPI ISL 561085|B.1.1.293|Gambia|2020-07-27	Africa|hCoV-19/South Africa/KRISP-0339/2020|EPI ISL 487306|B.1.1.273|South Africa|2020-06-18	0.0003796503	Africa
Africa|hCoV-19/Gambia/GC19-3812/2020|EPI ISL 561086|B.1.1.293|Gambia|2020-07-27	Africa|hCoV-19/South Africa/KRISP-0339/2020|EPI ISL 487306|B.1.1.273|South Africa|2020-06-18	0.0004150462	Africa
Africa|hCoV-19/Gambia/GC19-3813/2020|EPI ISL 561087|B.1.1.293|Gambia|2020-07-27	Africa|hCoV-19/South Africa/KRISP-0339/2020|EPI ISL 487306|B.1.1.273|South Africa|2020-06-18	0.0003796372	Africa
Africa|hCoV-19/Gambia/GC19-3814/2020|EPI ISL 561088|B.1|Gambia|2020-07-27	Africa|hCoV-19/South Africa/KRISP-0339/2020|EPI ISL 487306|B.1.1.273|South Africa|2020-06-18	0.0006559817	Africa
Africa|hCoV-19/Gambia/GC19-3816/2020|EPI ISL 561089|B.1.1.293|Gambia|2020-07-27	Africa|hCoV-19/South Africa/KRISP-0339/2020|EPI ISL 487306|B.1.1.273|South Africa|2020-06-18	0.0003477538	Africa
Africa|hCoV-19/Gambia/GC19-3818/2020|EPI ISL 561090|B.1.1.293|Gambia|2020-07-27	Africa|hCoV-19/South Africa/KRISP-0339/2020|EPI ISL 487306|B.1.1.273|South Africa|2020-06-18	0.0004486716	Africa
Africa|hCoV-19/Gambia/GC19-3820/2020|EPI ISL 561091|B.1.1.293|Gambia|2020-07-27	Africa|hCoV-19/South Africa/KRISP-0339/2020|EPI ISL 487306|B.1.1.273|South Africa|2020-06-18	0.0003796372	Africa
Africa|hCoV-19/Gambia/GC19-3821/2020|EPI ISL 561092|B.1.5.12|Gambia|2020-07-27	Africa|hCoV-19/South Africa/KRISP-0339/2020|EPI ISL 487306|B.1.1.273|South Africa|2020-06-18	0.0004250532	Africa
Africa|hCoV-19/Gambia/GC19-3822/2020|EPI ISL 561093|B.1.5.12|Gambia|2020-07-27	Africa|hCoV-19/South Africa/KRISP-0339/2020|EPI ISL 487306|B.1.1.273|South Africa|2020-06-18	0.0005522991	Africa
Africa|hCoV-19/Gambia/GC19-3823/2020|EPI ISL 561094|B.1.5.12|Gambia|2020-07-27	Africa|hCoV-19/South Africa/KRISP-0339/2020|EPI ISL 487306|B.1.1.273|South Africa|2020-06-18	0.0005565418	Africa
Africa|hCoV-19/Gambia/GC19-3835/2020|EPI ISL 561096|B.1.1.293|Gambia|2020-07-27	Africa|hCoV-19/South Africa/KRISP-0339/2020|EPI ISL 487306|B.1.1.273|South Africa|2020-06-18	0.0003451140	Africa
Africa|hCoV-19/Gambia/GC19-3836/2020|EPI ISL 561097|B.1.5.12|Gambia|2020-07-27	Africa|hCoV-19/South Africa/KRISP-0339/2020|EPI ISL 487306|B.1.1.273|South Africa|2020-06-18	0.0005177340	Africa
Africa|hCoV-19/Gambia/GC19-3839/2020|EPI ISL 561098|B.1.5.12|Gambia|2020-07-27	Africa|hCoV-19/South Africa/KRISP-0339/2020|EPI ISL 487306|B.1.1.273|South Africa|2020-06-18	0.0005522991	Africa
Africa|hCoV-19/Gambia/GC19-3842/2020|EPI ISL 561099|B.1.1.293|Gambia|2020-07-27	Africa|hCoV-19/South Africa/KRISP-0339/2020|EPI ISL 487306|B.1.1.273|South Africa|2020-06-18	0.0004486808	Africa
Africa|hCoV-19/Gambia/GC19-3846/2020|EPI ISL 561100|B.1.1.293|Gambia|2020-07-27	Africa|hCoV-19/South Africa/KRISP-0339/2020|EPI ISL 487306|B.1.1.273|South Africa|2020-06-18	0.0004141583	Africa
Africa|hCoV-19/Gambia/GC19-3852/2020|EPI ISL 561101|B.1.5.12|Gambia|2020-07-27	Africa|hCoV-19/South Africa/KRISP-0339/2020|EPI ISL 487306|B.1.1.273|South Africa|2020-06-18	0.0004909973	Africa
Africa|hCoV-19/Gambia/GC19-3854/2020|EPI ISL 561102|B.1.1.293|Gambia|2020-07-27	Africa|hCoV-19/South Africa/KRISP-0339/2020|EPI ISL 487306|B.1.1.273|South Africa|2020-06-18	0.0004486808	Africa
Africa|hCoV-19/Gambia/GC192573/2020|EPI ISL 561115|B.1.5.12|Gambia|2020-07-21	Africa|hCoV-19/South Africa/KRISP-0339/2020|EPI ISL 487306|B.1.1.273|South Africa|2020-06-18	0.0005523238	Africa
Africa|hCoV-19/Gambia/GC192576/2020|EPI ISL 561117|B.1.5.12|Gambia|2020-07-21	Africa|hCoV-19/South Africa/KRISP-0339/2020|EPI ISL 487306|B.1.1.273|South Africa|2020-06-18	0.0004524830	Africa
Africa|hCoV-19/Gambia/GC192579/2020|EPI ISL 561118|B.1.5.12|Gambia|2020-07-21	Africa|hCoV-19/South Africa/KRISP-0339/2020|EPI ISL 487306|B.1.1.273|South Africa|2020-06-18	0.0004552076	Africa
Africa|hCoV-19/Gambia/GC192602/2020|EPI ISL 561120|B.1.1.293|Gambia|2020-07-21	Africa|hCoV-19/South Africa/KRISP-0339/2020|EPI ISL 487306|B.1.1.273|South Africa|2020-06-18	0.0004141497	Africa
Africa|hCoV-19/Gambia/GC192610/2020|EPI ISL 561121|B.1.1.293|Gambia|2020-07-21	Africa|hCoV-19/South Africa/KRISP-0339/2020|EPI ISL 487306|B.1.1.273|South Africa|2020-06-18	0.0004486716	Africa
Africa|hCoV-19/Gambia/GC192751/2020|EPI ISL 561138|B.1.5.12|Gambia|2020-07-21	Africa|hCoV-19/South Africa/KRISP-0339/2020|EPI ISL 487306|B.1.1.273|South Africa|2020-06-18	0.0005868683	Africa
Africa|hCoV-19/Gambia/GC192756/2020|EPI ISL 561139|B.1.5.12|Gambia|2020-07-22	Africa|hCoV-19/South Africa/KRISP-0339/2020|EPI ISL 487306|B.1.1.273|South Africa|2020-06-18	0.0005177697	Africa
Africa|hCoV-19/Gambia/GC192772/2020|EPI ISL 561140|B.1.1|Gambia|2020-07-22	Africa|hCoV-19/South Africa/KRISP-0339/2020|EPI ISL 487306|B.1.1.273|South Africa|2020-06-18	0.0004141498	Africa
Africa|hCoV-19/Gambia/GC192778/2020|EPI ISL 561141|B.1.1|Gambia|2020-07-22	Africa|hCoV-19/South Africa/KRISP-0339/2020|EPI ISL 487306|B.1.1.273|South Africa|2020-06-18	0.0004141927	Africa
Africa|hCoV-19/Gambia/GC192781/2020|EPI ISL 561142|B.1.5.12|Gambia|2020-07-22	Africa|hCoV-19/South Africa/KRISP-0339/2020|EPI ISL 487306|B.1.1.273|South Africa|2020-06-18	0.0005522991	Africa
Africa|hCoV-19/Gambia/GC192782/2020|EPI ISL 561143|B.1.5.12|Gambia|2020-07-22	Africa|hCoV-19/South Africa/KRISP-0339/2020|EPI ISL 487306|B.1.1.273|South Africa|2020-06-18	0.0005177697	Africa
Africa|hCoV-19/Gambia/GC192786/2020|EPI ISL 561144|B.1.1.293|Gambia|2020-07-22	Africa|hCoV-19/South Africa/KRISP-0339/2020|EPI ISL 487306|B.1.1.273|South Africa|2020-06-18	0.0003796202	Africa
Africa|hCoV-19/Gambia/GC192789/2020|EPI ISL 561145|B.1|Gambia|2020-07-22	Africa|hCoV-19/South Africa/KRISP-0339/2020|EPI ISL 487306|B.1.1.273|South Africa|2020-06-18	0.0004832183	Africa
Africa|hCoV-19/Gambia/GC192811/2020|EPI ISL 561147|B.1.5.12|Gambia|2020-07-22	Africa|hCoV-19/South Africa/KRISP-0339/2020|EPI ISL 487306|B.1.1.273|South Africa|2020-06-18	0.0005264912	Africa
Africa|hCoV-19/Gambia/GC192812/2020|EPI ISL 561148|B.1.1.293|Gambia|2020-07-22	Africa|hCoV-19/South Africa/KRISP-0339/2020|EPI ISL 487306|B.1.1.273|South Africa|2020-06-18	0.0003105716	Africa
Africa|hCoV-19/Gambia/NPHL-038/2020|EPI ISL 561205|B.1.1|Gambia|2020	Africa|hCoV-19/South Africa/KRISP-0339/2020|EPI ISL 487306|B.1.1.273|South Africa|2020-06-18	0.0004486825	Africa
Africa|hCoV-19/Gambia/NPHL-061/2020|EPI ISL 561206|B.1.5.12|Gambia|2020	Africa|hCoV-19/South Africa/KRISP-0339/2020|EPI ISL 487306|B.1.1.273|South Africa|2020-06-18	0.0006213774	Africa
Africa|hCoV-19/Gambia/NPHL-1168/2020|EPI ISL 561212|B.1.5.12|Gambia|2020-06-27	Africa|hCoV-19/South Africa/KRISP-0339/2020|EPI ISL 487306|B.1.1.273|South Africa|2020-06-18	0.0006214156	Africa
Africa|hCoV-19/Gambia/NPHL-1208/2020|EPI ISL 561213|B.1.5.12|Gambia|2020-06-30	Africa|hCoV-19/South Africa/KRISP-0339/2020|EPI ISL 487306|B.1.1.273|South Africa|2020-06-18	0.0003848844	Africa
Africa|hCoV-19/Gambia/NPHL-1209/2020|EPI ISL 561214|B.1.5.12|Gambia|2020-06-30	Africa|hCoV-19/South Africa/KRISP-0339/2020|EPI ISL 487306|B.1.1.273|South Africa|2020-06-18	0.0003528090	Africa
Africa|hCoV-19/Gambia/NPHL-1212/2020|EPI ISL 561215|B.1.5.12|Gambia|2020-06-30	Africa|hCoV-19/South Africa/KRISP-0339/2020|EPI ISL 487306|B.1.1.273|South Africa|2020-06-18	0.0004831965	Africa
Africa|hCoV-19/Gambia/NPHL-1224/2020|EPI ISL 561217|B.1.1.293|Gambia|2020-06-30	Africa|hCoV-19/South Africa/KRISP-0339/2020|EPI ISL 487306|B.1.1.273|South Africa|2020-06-18	0.0002888742	Africa
Africa|hCoV-19/Gambia/NPHL-1230/2020|EPI ISL 561218|B.1.5|Gambia|2020-06-30	Africa|hCoV-19/South Africa/KRISP-0339/2020|EPI ISL 487306|B.1.1.273|South Africa|2020-06-18	0.0003148558	Africa
Africa|hCoV-19/Gambia/NPHL-1248/2020|EPI ISL 561222|B.1.5|Gambia|2020-07-01	Africa|hCoV-19/South Africa/KRISP-0339/2020|EPI ISL 487306|B.1.1.273|South Africa|2020-06-18	0.0003148339	Africa
Africa|hCoV-19/Gambia/NPHL-1258/2020|EPI ISL 561223|B.1.292|Gambia|2020-07-02	Africa|hCoV-19/South Africa/KRISP-0339/2020|EPI ISL 487306|B.1.1.273|South Africa|2020-06-18	0.0004486823	Africa
Africa|hCoV-19/Gambia/NPHL-1422/2020|EPI ISL 561228|B.1.5|Gambia|2020-07-04	Africa|hCoV-19/South Africa/KRISP-0339/2020|EPI ISL 487306|B.1.1.273|South Africa|2020-06-18	0.0002543729	Africa
Africa|hCoV-19/Gambia/NPHL-1424/2020|EPI ISL 561229|B.1.292|Gambia|2020-07-04	Africa|hCoV-19/South Africa/KRISP-0339/2020|EPI ISL 487306|B.1.1.273|South Africa|2020-06-18	0.0004488209	Africa
Africa|hCoV-19/Gambia/NPHL-1446/2020|EPI ISL 561230|B.1.5|Gambia|2020-07-04	Africa|hCoV-19/South Africa/KRISP-0339/2020|EPI ISL 487306|B.1.1.273|South Africa|2020-06-18	0.0003148339	Africa
Africa|hCoV-19/Gambia/NPHL-1477/2020|EPI ISL 561231|B.1.5|Gambia|2020	Africa|hCoV-19/South Africa/KRISP-0339/2020|EPI ISL 487306|B.1.1.273|South Africa|2020-06-18	0.0003254188	Africa
Africa|hCoV-19/Gambia/NPHL-1514/2020|EPI ISL 561232|B.1.1|Gambia|2020	Africa|hCoV-19/South Africa/KRISP-0339/2020|EPI ISL 487306|B.1.1.273|South Africa|2020-06-18	0.0003450868	Africa
Africa|hCoV-19/Gambia/NPHL-1641/2020|EPI ISL 561235|B.1.292|Gambia|2020-07-31	Africa|hCoV-19/South Africa/KRISP-0339/2020|EPI ISL 487306|B.1.1.273|South Africa|2020-06-18	0.0005011756	Africa
Africa|hCoV-19/Gambia/NPHL-1645/2020|EPI ISL 561236|B.1.1.293|Gambia|2020-08-04	Africa|hCoV-19/South Africa/KRISP-0339/2020|EPI ISL 487306|B.1.1.273|South Africa|2020-06-18	0.0003819224	Africa
Africa|hCoV-19/Gambia/NPHL-1711/2020|EPI ISL 561237|B.1.1.293|Gambia|2020-08-04	Africa|hCoV-19/South Africa/KRISP-0339/2020|EPI ISL 487306|B.1.1.273|South Africa|2020-06-18	0.0003105715	Africa
Africa|hCoV-19/Gambia/NPHL-1746/2020|EPI ISL 561238|B.1.1|Gambia|2020-07-20	Africa|hCoV-19/South Africa/KRISP-0339/2020|EPI ISL 487306|B.1.1.273|South Africa|2020-06-18	0.0002415790	Africa
Africa|hCoV-19/Gambia/NPHL-1921/2020|EPI ISL 561239|B.1.1|Gambia|2020	Africa|hCoV-19/South Africa/KRISP-0339/2020|EPI ISL 487306|B.1.1.273|South Africa|2020-06-18	0.0004141498	Africa
Africa|hCoV-19/Gambia/NPHL-1968/2020|EPI ISL 561240|B.1.1|Gambia|2020-07-16	Africa|hCoV-19/South Africa/KRISP-0339/2020|EPI ISL 487306|B.1.1.273|South Africa|2020-06-18	0.0004141498	Africa
Africa|hCoV-19/Gambia/NPHL-2037/2020|EPI ISL 561241|B.1.1|Gambia|2020-07-15	Africa|hCoV-19/South Africa/KRISP-0339/2020|EPI ISL 487306|B.1.1.273|South Africa|2020-06-18	0.0003796425	Africa
Africa|hCoV-19/Gambia/NPHL-2268/2020|EPI ISL 561242|B.1.1|Gambia|2020	Africa|hCoV-19/South Africa/KRISP-0339/2020|EPI ISL 487306|B.1.1.273|South Africa|2020-06-18	0.0002075483	Africa
Africa|hCoV-19/Gambia/NPHL-2344/2020|EPI ISL 561243|B.1.292|Gambia|2020	Africa|hCoV-19/South Africa/KRISP-0339/2020|EPI ISL 487306|B.1.1.273|South Africa|2020-06-18	0.0005177784	Africa
Africa|hCoV-19/Gambia/NPHL-2374/2020|EPI ISL 561244|B.1.5.12|Gambia|2020	Africa|hCoV-19/South Africa/KRISP-0339/2020|EPI ISL 487306|B.1.1.273|South Africa|2020-06-18	0.0004832133	Africa
Africa|hCoV-19/Gambia/NPHL-242/2020|EPI ISL 561245|B.1.5|Gambia|2020	Africa|hCoV-19/South Africa/KRISP-0339/2020|EPI ISL 487306|B.1.1.273|South Africa|2020-06-18	0.0003106295	Africa
Africa|hCoV-19/Gambia/NPHL-243/2020|EPI ISL 561246|B.1.5|Gambia|2020	Africa|hCoV-19/South Africa/KRISP-0339/2020|EPI ISL 487306|B.1.1.273|South Africa|2020-06-18	0.0002822610	Africa
Africa|hCoV-19/Gambia/NPHL-244/2020|EPI ISL 561247|B.1.1.293|Gambia|2020	Africa|hCoV-19/South Africa/KRISP-0339/2020|EPI ISL 487306|B.1.1.273|South Africa|2020-06-18	0.0003481825	Africa
Africa|hCoV-19/Gambia/NPHL-2443/2020|EPI ISL 561248|B.1.5.12|Gambia|2020	Africa|hCoV-19/South Africa/KRISP-0339/2020|EPI ISL 487306|B.1.1.273|South Africa|2020-06-18	0.0004831966	Africa
Africa|hCoV-19/Gambia/NPHL-2444/2020|EPI ISL 561249|B.1.292|Gambia|2020-07-21	Africa|hCoV-19/South Africa/KRISP-0339/2020|EPI ISL 487306|B.1.1.273|South Africa|2020-06-18	0.0004832065	Africa
Africa|hCoV-19/Gambia/NPHL-2446/2020|EPI ISL 561250|B.1.1|Gambia|2020	Africa|hCoV-19/South Africa/KRISP-0339/2020|EPI ISL 487306|B.1.1.273|South Africa|2020-06-18	0.0004250471	Africa
Africa|hCoV-19/Gambia/NPHL-245/2020|EPI ISL 561251|B.1.1|Gambia|2020	Africa|hCoV-19/South Africa/KRISP-0339/2020|EPI ISL 487306|B.1.1.273|South Africa|2020-06-18	0.0002433930	Africa
Africa|hCoV-19/Gambia/NPHL-2457/2020|EPI ISL 561252|B.1.1|Gambia|2020-07-21	Africa|hCoV-19/South Africa/KRISP-0339/2020|EPI ISL 487306|B.1.1.273|South Africa|2020-06-18	0.0004250321	Africa
Africa|hCoV-19/Gambia/NPHL-2458/2020|EPI ISL 561253|B.1.292|Gambia|2020-07-21	Africa|hCoV-19/South Africa/KRISP-0339/2020|EPI ISL 487306|B.1.1.273|South Africa|2020-06-18	0.0004960799	Africa
Africa|hCoV-19/Gambia/NPHL-2463/2020|EPI ISL 561254|B.1.1|Gambia|2020	Africa|hCoV-19/South Africa/KRISP-0339/2020|EPI ISL 487306|B.1.1.273|South Africa|2020-06-18	0.0004294269	Africa
Africa|hCoV-19/Gambia/NPHL-2465/2020|EPI ISL 561255|B.1.1|Gambia|2020-07-21	Africa|hCoV-19/South Africa/KRISP-0339/2020|EPI ISL 487306|B.1.1.273|South Africa|2020-06-18	0.0004250621	Africa
Africa|hCoV-19/Gambia/NPHL-2469/2020|EPI ISL 561256|B.1.5.12|Gambia|2020-07-21	Africa|hCoV-19/South Africa/KRISP-0339/2020|EPI ISL 487306|B.1.1.273|South Africa|2020-06-18	0.0005668461	Africa
Africa|hCoV-19/Gambia/NPHL-247/2020|EPI ISL 561257|B.1.1.293|Gambia|2020	Africa|hCoV-19/South Africa/KRISP-0339/2020|EPI ISL 487306|B.1.1.273|South Africa|2020-06-18	0.0003105823	Africa
Africa|hCoV-19/Gambia/NPHL-2470/2020|EPI ISL 561258|B.1.1|Gambia|2020-07-21	Africa|hCoV-19/South Africa/KRISP-0339/2020|EPI ISL 487306|B.1.1.273|South Africa|2020-06-18	0.0004250471	Africa
Africa|hCoV-19/Gambia/NPHL-2472/2020|EPI ISL 561259|B.1.5.12|Gambia|2020-07-21	Africa|hCoV-19/South Africa/KRISP-0339/2020|EPI ISL 487306|B.1.1.273|South Africa|2020-06-18	0.0003542085	Africa
Africa|hCoV-19/Gambia/NPHL-2473/2020|EPI ISL 561260|B.1.5.12|Gambia|2020-07-21	Africa|hCoV-19/South Africa/KRISP-0339/2020|EPI ISL 487306|B.1.1.273|South Africa|2020-06-18	0.0006214243	Africa
Africa|hCoV-19/Gambia/NPHL-2478/2020|EPI ISL 561261|B.1.5.12|Gambia|2020-07-21	Africa|hCoV-19/South Africa/KRISP-0339/2020|EPI ISL 487306|B.1.1.273|South Africa|2020-06-18	0.0003936866	Africa
Africa|hCoV-19/Gambia/NPHL-2497/2020|EPI ISL 561262|B.1.1.242|Gambia|2020-07-21	Africa|hCoV-19/South Africa/KRISP-0339/2020|EPI ISL 487306|B.1.1.273|South Africa|2020-06-18	0.0003936203	Africa
Africa|hCoV-19/Gambia/NPHL-2504/2020|EPI ISL 561264|B.1.5.12|Gambia|2020-07-23	Africa|hCoV-19/South Africa/KRISP-0339/2020|EPI ISL 487306|B.1.1.273|South Africa|2020-06-18	0.0005972455	Africa
Africa|hCoV-19/Gambia/NPHL-2514/2020|EPI ISL 561265|B.1.5.12|Gambia|2020-07-21	Africa|hCoV-19/South Africa/KRISP-0339/2020|EPI ISL 487306|B.1.1.273|South Africa|2020-06-18	0.0005668520	Africa
Africa|hCoV-19/Gambia/NPHL-2521/2020|EPI ISL 561266|B.1.5.12|Gambia|2020-07-23	Africa|hCoV-19/South Africa/KRISP-0339/2020|EPI ISL 487306|B.1.1.273|South Africa|2020-06-18	0.0005313769	Africa
Africa|hCoV-19/Gambia/NPHL-2522/2020|EPI ISL 561267|B.1.1.293|Gambia|2020-07-22	Africa|hCoV-19/South Africa/KRISP-0339/2020|EPI ISL 487306|B.1.1.273|South Africa|2020-06-18	0.0003899538	Africa
Africa|hCoV-19/Gambia/NPHL-2524/2020|EPI ISL 561268|B.1.1|Gambia|2020-07-24	Africa|hCoV-19/South Africa/KRISP-0339/2020|EPI ISL 487306|B.1.1.273|South Africa|2020-06-18	0.0003796425	Africa
Africa|hCoV-19/Gambia/NPHL-2529/2020|EPI ISL 561269|B.1.1.293|Gambia|2020-07-21	Africa|hCoV-19/South Africa/KRISP-0339/2020|EPI ISL 487306|B.1.1.273|South Africa|2020-06-18	0.0003187311	Africa
Africa|hCoV-19/Gambia/NPHL-253/2020|EPI ISL 561270|B.1.1.293|Gambia|2020	Africa|hCoV-19/South Africa/KRISP-0339/2020|EPI ISL 487306|B.1.1.273|South Africa|2020-06-18	0.0003450867	Africa
Africa|hCoV-19/Gambia/NPHL-2537/2020|EPI ISL 561271|B.1.1|Gambia|2020	Africa|hCoV-19/South Africa/KRISP-0339/2020|EPI ISL 487306|B.1.1.273|South Africa|2020-06-18	0.0004558875	Africa
Africa|hCoV-19/Gambia/NPHL-2538/2020|EPI ISL 561272|B.1.5.12|Gambia|2020-07-21	Africa|hCoV-19/South Africa/KRISP-0339/2020|EPI ISL 487306|B.1.1.273|South Africa|2020-06-18	0.0005313769	Africa
Africa|hCoV-19/Gambia/NPHL-2550/2020|EPI ISL 561274|B.1.292|Gambia|2020-07-21	Africa|hCoV-19/South Africa/KRISP-0339/2020|EPI ISL 487306|B.1.1.273|South Africa|2020-06-18	0.0004605053	Africa
Africa|hCoV-19/Gambia/NPHL-2554/2020|EPI ISL 561275|B.1.5.12|Gambia|2020	Africa|hCoV-19/South Africa/KRISP-0339/2020|EPI ISL 487306|B.1.1.273|South Africa|2020-06-18	0.0004605282	Africa
Africa|hCoV-19/Gambia/NPHL-2555/2020|EPI ISL 561276|B.1.1|Gambia|2020-07-21	Africa|hCoV-19/South Africa/KRISP-0339/2020|EPI ISL 487306|B.1.1.273|South Africa|2020-06-18	0.0003937498	Africa
Africa|hCoV-19/Gambia/NPHL-256/2020|EPI ISL 561277|B.1.1.293|Gambia|2020	Africa|hCoV-19/South Africa/KRISP-0339/2020|EPI ISL 487306|B.1.1.273|South Africa|2020-06-18	0.0002760769	Africa
Africa|hCoV-19/Gambia/NPHL-2560/2020|EPI ISL 561278|B.1.1|Gambia|2020	Africa|hCoV-19/South Africa/KRISP-0339/2020|EPI ISL 487306|B.1.1.273|South Africa|2020-06-18	0.0004250321	Africa
Africa|hCoV-19/Gambia/NPHL-2567/2020|EPI ISL 561279|B.1|Gambia|2020	Africa|hCoV-19/South Africa/KRISP-0339/2020|EPI ISL 487306|B.1.1.273|South Africa|2020-06-18	0.0006905522	Africa
Africa|hCoV-19/Gambia/NPHL-2573/2020|EPI ISL 561280|B.1.1.293|Gambia|2020	Africa|hCoV-19/South Africa/KRISP-0339/2020|EPI ISL 487306|B.1.1.273|South Africa|2020-06-18	0.0003542122	Africa
Africa|hCoV-19/Gambia/NPHL-2586/2020|EPI ISL 561281|B.1.5.12|Gambia|2020-07-23	Africa|hCoV-19/South Africa/KRISP-0339/2020|EPI ISL 487306|B.1.1.273|South Africa|2020-06-18	0.0004652243	Africa
Africa|hCoV-19/Gambia/NPHL-2588/2020|EPI ISL 561282|B.1.1|Gambia|2020	Africa|hCoV-19/South Africa/KRISP-0339/2020|EPI ISL 487306|B.1.1.273|South Africa|2020-06-18	0.0004486716	Africa
Africa|hCoV-19/Gambia/NPHL-2615/2020|EPI ISL 561283|B.1.1.293|Gambia|2020-08-18	Africa|hCoV-19/South Africa/KRISP-0339/2020|EPI ISL 487306|B.1.1.273|South Africa|2020-06-18	0.0003796125	Africa
Africa|hCoV-19/Gambia/NPHL-2626/2020|EPI ISL 561284|B.1.1.293|Gambia|2020	Africa|hCoV-19/South Africa/KRISP-0339/2020|EPI ISL 487306|B.1.1.273|South Africa|2020-06-18	0.0003796687	Africa
Africa|hCoV-19/Gambia/NPHL-2640/2020|EPI ISL 561285|B.1.5.12|Gambia|2020-06-17	Africa|hCoV-19/South Africa/KRISP-0339/2020|EPI ISL 487306|B.1.1.273|South Africa|2020-06-18	0.0004486933	Africa
Africa|hCoV-19/Gambia/NPHL-266/2020|EPI ISL 561286|B.1.5.12|Gambia|2020	Africa|hCoV-19/South Africa/KRISP-0339/2020|EPI ISL 487306|B.1.1.273|South Africa|2020-06-18	0.0005314069	Africa
Africa|hCoV-19/Gambia/NPHL-2706/2020|EPI ISL 561287|B.1.292|Gambia|2020	Africa|hCoV-19/South Africa/KRISP-0339/2020|EPI ISL 487306|B.1.1.273|South Africa|2020-06-18	0.0005177320	Africa
Africa|hCoV-19/Gambia/NPHL-2712/2020|EPI ISL 561288|B.1.5.12|Gambia|2020-08-03	Africa|hCoV-19/South Africa/KRISP-0339/2020|EPI ISL 487306|B.1.1.273|South Africa|2020-06-18	0.0005523238	Africa
Africa|hCoV-19/Gambia/NPHL-2727/2020|EPI ISL 561289|B.1.5.12|Gambia|2020-08-04	Africa|hCoV-19/South Africa/KRISP-0339/2020|EPI ISL 487306|B.1.1.273|South Africa|2020-06-18	0.0005522991	Africa
Africa|hCoV-19/Gambia/NPHL-2729/2020|EPI ISL 561290|B.1.1|Gambia|2020-07-23	Africa|hCoV-19/South Africa/KRISP-0339/2020|EPI ISL 487306|B.1.1.273|South Africa|2020-06-18	0.0004141498	Africa
Africa|hCoV-19/Gambia/NPHL-2736/2020|EPI ISL 561291|B.1.1.242|Gambia|2020-07-25	Africa|hCoV-19/South Africa/KRISP-0339/2020|EPI ISL 487306|B.1.1.273|South Africa|2020-06-18	0.0004486624	Africa
Africa|hCoV-19/Gambia/NPHL-2759/2020|EPI ISL 561292|B.1.5.12|Gambia|2020-08-07	Africa|hCoV-19/South Africa/KRISP-0339/2020|EPI ISL 487306|B.1.1.273|South Africa|2020-06-18	0.0005178160	Africa
Africa|hCoV-19/Gambia/NPHL-2762/2020|EPI ISL 561293|B.1.5.12|Gambia|2020-07-25	Africa|hCoV-19/South Africa/KRISP-0339/2020|EPI ISL 487306|B.1.1.273|South Africa|2020-06-18	0.0005868420	Africa
Africa|hCoV-19/Gambia/NPHL-2767/2020|EPI ISL 561294|B.1.1.293|Gambia|2020-07-25	Africa|hCoV-19/South Africa/KRISP-0339/2020|EPI ISL 487306|B.1.1.273|South Africa|2020-06-18	0.0004141413	Africa
Africa|hCoV-19/Gambia/NPHL-2768/2020|EPI ISL 561295|B.1.1.293|Gambia|2020-07-27	Africa|hCoV-19/South Africa/KRISP-0339/2020|EPI ISL 487306|B.1.1.273|South Africa|2020-06-18	0.0003105716	Africa
Africa|hCoV-19/Gambia/NPHL-277/2020|EPI ISL 561296|B.1.5.12|Gambia|2020	Africa|hCoV-19/South Africa/KRISP-0339/2020|EPI ISL 487306|B.1.1.273|South Africa|2020-06-18	0.0005177697	Africa
Africa|hCoV-19/Gambia/NPHL-2785/2020|EPI ISL 561297|B.1.1.242|Gambia|2020-07-27	Africa|hCoV-19/South Africa/KRISP-0339/2020|EPI ISL 487306|B.1.1.273|South Africa|2020-06-18	0.0003796178	Africa
Africa|hCoV-19/Gambia/NPHL-2790/2020|EPI ISL 561298|B.1.1.293|Gambia|2020	Africa|hCoV-19/South Africa/KRISP-0339/2020|EPI ISL 487306|B.1.1.273|South Africa|2020-06-18	0.0004141498	Africa
Africa|hCoV-19/Gambia/NPHL-2825/2020|EPI ISL 561299|B.1.5.12|Gambia|2020	Africa|hCoV-19/South Africa/KRISP-0339/2020|EPI ISL 487306|B.1.1.273|South Africa|2020-06-18	0.0005522476	Africa
Africa|hCoV-19/Gambia/NPHL-287/2020|EPI ISL 561300|B.1.1.293|Gambia|2020	Africa|hCoV-19/South Africa/KRISP-0339/2020|EPI ISL 487306|B.1.1.273|South Africa|2020-06-18	0.0003796333	Africa
Africa|hCoV-19/Gambia/NPHL-2889/2020|EPI ISL 561301|B.1.5.12|Gambia|2020	Africa|hCoV-19/South Africa/KRISP-0339/2020|EPI ISL 487306|B.1.1.273|South Africa|2020-06-18	0.0005976296	Africa
Africa|hCoV-19/Gambia/NPHL-2892/2020|EPI ISL 561302|B.1.5.12|Gambia|2020-09-07	Africa|hCoV-19/South Africa/KRISP-0339/2020|EPI ISL 487306|B.1.1.273|South Africa|2020-06-18	0.0005976295	Africa
Africa|hCoV-19/Gambia/NPHL-290/2020|EPI ISL 561303|B.1.1.293|Gambia|2020	Africa|hCoV-19/South Africa/KRISP-0339/2020|EPI ISL 487306|B.1.1.273|South Africa|2020-06-18	0.0003105715	Africa
Africa|hCoV-19/Gambia/NPHL-2909/2020|EPI ISL 561304|B.1.1.293|Gambia|2020-07-26	Africa|hCoV-19/South Africa/KRISP-0339/2020|EPI ISL 487306|B.1.1.273|South Africa|2020-06-18	0.0003796294	Africa
Africa|hCoV-19/Gambia/NPHL-2984/2020|EPI ISL 561307|B.1.1.293|Gambia|2020	Africa|hCoV-19/South Africa/KRISP-0339/2020|EPI ISL 487306|B.1.1.273|South Africa|2020-06-18	0.0004141683	Africa
Africa|hCoV-19/Gambia/NPHL-299/2020|EPI ISL 561308|B.1.1.293|Gambia|2020	Africa|hCoV-19/South Africa/KRISP-0339/2020|EPI ISL 487306|B.1.1.273|South Africa|2020-06-18	0.0003796202	Africa
Africa|hCoV-19/Gambia/NPHL-3047/2020|EPI ISL 561309|B.1.5.12|Gambia|2020-07-28	Africa|hCoV-19/South Africa/KRISP-0339/2020|EPI ISL 487306|B.1.1.273|South Africa|2020-06-18	0.0005926304	Africa
Africa|hCoV-19/Gambia/NPHL-3055/2020|EPI ISL 561310|B.1.5.12|Gambia|2020-07-17	Africa|hCoV-19/South Africa/KRISP-0339/2020|EPI ISL 487306|B.1.1.273|South Africa|2020-06-18	0.0005868420	Africa
Africa|hCoV-19/Gambia/NPHL-3062/2020|EPI ISL 561311|B.1.5.12|Gambia|2020	Africa|hCoV-19/South Africa/KRISP-0339/2020|EPI ISL 487306|B.1.1.273|South Africa|2020-06-18	0.0005926304	Africa
Africa|hCoV-19/Gambia/NPHL-3079/2020|EPI ISL 561312|B.1.5.12|Gambia|2020-07-27	Africa|hCoV-19/South Africa/KRISP-0339/2020|EPI ISL 487306|B.1.1.273|South Africa|2020-06-18	0.0005976295	Africa
Africa|hCoV-19/Gambia/NPHL-3206/2020|EPI ISL 561313|B.1.1.293|Gambia|2020	Africa|hCoV-19/South Africa/KRISP-0339/2020|EPI ISL 487306|B.1.1.273|South Africa|2020-06-18	0.0004486824	Africa
Africa|hCoV-19/Gambia/NPHL-3254/2020|EPI ISL 561315|B.1.5.12|Gambia|2020-07-28	Africa|hCoV-19/South Africa/KRISP-0339/2020|EPI ISL 487306|B.1.1.273|South Africa|2020-06-18	0.0005917436	Africa
Africa|hCoV-19/Gambia/NPHL-3281/2020|EPI ISL 561316|B.1.1|Gambia|2020-07-28	Africa|hCoV-19/South Africa/KRISP-0339/2020|EPI ISL 487306|B.1.1.273|South Africa|2020-06-18	0.0004293610	Africa
Africa|hCoV-19/Gambia/NPHL-483B/2020|EPI ISL 561318|B.1.1|Gambia|2020	Africa|hCoV-19/South Africa/KRISP-0339/2020|EPI ISL 487306|B.1.1.273|South Africa|2020-06-18	0.0005012009	Africa
Africa|hCoV-19/Gambia/NPHL-704/2020|EPI ISL 561320|B.1.1.293|Gambia|2020	Africa|hCoV-19/South Africa/KRISP-0339/2020|EPI ISL 487306|B.1.1.273|South Africa|2020-06-18	0.0005314288	Africa
Africa|hCoV-19/Gambia/NPHL-737/2020|EPI ISL 561323|B.1.1.293|Gambia|2020	Africa|hCoV-19/South Africa/KRISP-0339/2020|EPI ISL 487306|B.1.1.273|South Africa|2020-06-18	0.0003187311	Africa
Africa|hCoV-19/Gambia/NPHL-748/2020|EPI ISL 561324|B.1.1|Gambia|2020	Africa|hCoV-19/South Africa/KRISP-0339/2020|EPI ISL 487306|B.1.1.273|South Africa|2020-06-18	0.0003796425	Africa
Africa|hCoV-19/Gambia/NPHL-758/2020|EPI ISL 561326|B.1.1.293|Gambia|2020	Africa|hCoV-19/South Africa/KRISP-0339/2020|EPI ISL 487306|B.1.1.273|South Africa|2020-06-18	0.0003184605	Africa
Africa|hCoV-19/Gambia/NPHL-760/2020|EPI ISL 561327|B.1.5|Gambia|2020	Africa|hCoV-19/South Africa/KRISP-0339/2020|EPI ISL 487306|B.1.1.273|South Africa|2020-06-18	0.0002434184	Africa
Africa|hCoV-19/Gambia/NPHL-790/2020|EPI ISL 561329|B.1.5|Gambia|2020	Africa|hCoV-19/South Africa/KRISP-0339/2020|EPI ISL 487306|B.1.1.273|South Africa|2020-06-18	0.0002103933	Africa
Africa|hCoV-19/Gambia/NPHL-923/2020|EPI ISL 561330|B.1.5.12|Gambia|2020	Africa|hCoV-19/South Africa/KRISP-0339/2020|EPI ISL 487306|B.1.1.273|South Africa|2020-06-18	0.0004832299	Africa
Africa|hCoV-19/Gambia/NPHL-930/2020|EPI ISL 561331|B.1.5|Gambia|2020	Africa|hCoV-19/South Africa/KRISP-0339/2020|EPI ISL 487306|B.1.1.273|South Africa|2020-06-18	0.0002454666	Africa
Africa|hCoV-19/Gambia/NPHL-941/2020|EPI ISL 561332|B.1.5.12|Gambia|2020	Africa|hCoV-19/South Africa/KRISP-0339/2020|EPI ISL 487306|B.1.1.273|South Africa|2020-06-18	0.0005177445	Africa
Africa|hCoV-19/Gambia/NPHL-956/2020|EPI ISL 561334|B.1.5.12|Gambia|2020	Africa|hCoV-19/South Africa/KRISP-0339/2020|EPI ISL 487306|B.1.1.273|South Africa|2020-06-18	0.0005260851	Africa
Africa|hCoV-19/Ghana/1651 S3/2020|EPI ISL 422387|A.11|Ghana|2020-03-25	Africa|hCoV-19/South Africa/KRISP-0339/2020|EPI ISL 487306|B.1.1.273|South Africa|2020-06-18	0.0006743455	Africa
Africa|hCoV-19/Ghana/1659 S14/2020|EPI ISL 422405|B.1.220|Ghana|2020-03-25	Africa|hCoV-19/South Africa/KRISP-0339/2020|EPI ISL 487306|B.1.1.273|South Africa|2020-06-18	0.0003599405	Africa
Africa|hCoV-19/Ghana/2230 S4/2020|EPI ISL 422390|B.40|Ghana|2020-03-25	Africa|hCoV-19/South Africa/KRISP-0339/2020|EPI ISL 487306|B.1.1.273|South Africa|2020-06-18	0.0005588956	Africa
Africa|hCoV-19/Ghana/2333 S5/2020|EPI ISL 422394|B.1.3|Ghana|2020-03-27	Africa|hCoV-19/South Africa/KRISP-0339/2020|EPI ISL 487306|B.1.1.273|South Africa|2020-06-18	0.0004898618	Africa
Africa|hCoV-19/Ghana/2573 S27/2020|EPI ISL 515082|A|Ghana|2020-03-29	Africa|hCoV-19/South Africa/KRISP-0339/2020|EPI ISL 487306|B.1.1.273|South Africa|2020-06-18	0.0007992235	Africa
Africa|hCoV-19/Ghana/2666 S32/2020|EPI ISL 515083|A|Ghana|2020-03-27	Africa|hCoV-19/South Africa/KRISP-0339/2020|EPI ISL 487306|B.1.1.273|South Africa|2020-06-18	0.0002112674	Africa
Africa|hCoV-19/Ghana/2709 S25/2020|EPI ISL 515084|B.1|Ghana|2020-03-28	Africa|hCoV-19/South Africa/KRISP-0339/2020|EPI ISL 487306|B.1.1.273|South Africa|2020-06-18	0.0005182919	Africa
Africa|hCoV-19/Ghana/2828 S6/2020|EPI ISL 422397|A.11|Ghana|2020-03-29	Africa|hCoV-19/South Africa/KRISP-0339/2020|EPI ISL 487306|B.1.1.273|South Africa|2020-06-18	0.0008050776	Africa
Africa|hCoV-19/Ghana/2852 S30/2020|EPI ISL 515085|B.6|Ghana|2020-03-28	Africa|hCoV-19/South Africa/KRISP-0339/2020|EPI ISL 487306|B.1.1.273|South Africa|2020-06-18	0.0002108072	Africa
Africa|hCoV-19/Ghana/2914 S8/2020|EPI ISL 422399|B.1.1|Ghana|2020-03-30	Africa|hCoV-19/South Africa/KRISP-0339/2020|EPI ISL 487306|B.1.1.273|South Africa|2020-06-18	0.0002478073	Africa
Africa|hCoV-19/Ghana/34927 S20/2020|EPI ISL 515086|A.11|Ghana|2020-05-23	Africa|hCoV-19/South Africa/KRISP-0339/2020|EPI ISL 487306|B.1.1.273|South Africa|2020-06-18	0.0006973874	Africa
Africa|hCoV-19/Ghana/34928 S21/2020|EPI ISL 515087|A.11|Ghana|2020-05-23	Africa|hCoV-19/South Africa/KRISP-0339/2020|EPI ISL 487306|B.1.1.273|South Africa|2020-06-18	0.0008047511	Africa
Africa|hCoV-19/Ghana/34980 S22/2020|EPI ISL 515088|B.1.1|Ghana|2020-05-23	Africa|hCoV-19/South Africa/KRISP-0339/2020|EPI ISL 487306|B.1.1.273|South Africa|2020-06-18	0.0002492655	Africa
Africa|hCoV-19/Ghana/34983 S40/2020|EPI ISL 515089|B.1.1|Ghana|2020-05-23	Africa|hCoV-19/South Africa/KRISP-0339/2020|EPI ISL 487306|B.1.1.273|South Africa|2020-06-18	0.0003155103	Africa
Africa|hCoV-19/Ghana/35012 S17/2020|EPI ISL 515090|B.1.1|Ghana|2020-05-23	Africa|hCoV-19/South Africa/KRISP-0339/2020|EPI ISL 487306|B.1.1.273|South Africa|2020-06-18	0.0002760674	Africa
Africa|hCoV-19/Ghana/35019 S18/2020|EPI ISL 515091|B.1.1|Ghana|2020-05-23	Africa|hCoV-19/South Africa/KRISP-0339/2020|EPI ISL 487306|B.1.1.273|South Africa|2020-06-18	0.0002119538	Africa
Africa|hCoV-19/Ghana/35183 S24/2020|EPI ISL 515092|A|Ghana|2020-05-24	Africa|hCoV-19/South Africa/KRISP-0339/2020|EPI ISL 487306|B.1.1.273|South Africa|2020-06-18	0.0002144382	Africa
Africa|hCoV-19/Ghana/35280 S41/2020|EPI ISL 515093|A|Ghana|2020-05-24	Africa|hCoV-19/South Africa/KRISP-0339/2020|EPI ISL 487306|B.1.1.273|South Africa|2020-06-18	0.0006726683	Africa
Africa|hCoV-19/Ghana/35394 S49/2020|EPI ISL 515094|B.1.1.307|Ghana|2020-05-24	Africa|hCoV-19/South Africa/KRISP-0339/2020|EPI ISL 487306|B.1.1.273|South Africa|2020-06-18	0.0002478388	Africa
Africa|hCoV-19/Ghana/35466 S19/2020|EPI ISL 515095|B.1.1|Ghana|2020-05-24	Africa|hCoV-19/South Africa/KRISP-0339/2020|EPI ISL 487306|B.1.1.273|South Africa|2020-06-18	0.0002453006	Africa
Africa|hCoV-19/Ghana/35563 S37/2020|EPI ISL 515096|A.11|Ghana|2020-05-24	Africa|hCoV-19/South Africa/KRISP-0339/2020|EPI ISL 487306|B.1.1.273|South Africa|2020-06-18	0.0008286149	Africa
Africa|hCoV-19/Ghana/36523 S23/2020|EPI ISL 515097|A|Ghana|2020-05-27	Africa|hCoV-19/South Africa/KRISP-0339/2020|EPI ISL 487306|B.1.1.273|South Africa|2020-06-18	0.0003517756	Africa
Africa|hCoV-19/Ghana/81216 S36/2020|EPI ISL 515098|A|Ghana|2020-05-20	Africa|hCoV-19/South Africa/KRISP-0339/2020|EPI ISL 487306|B.1.1.273|South Africa|2020-06-18	0.0007987046	Africa
Africa|hCoV-19/Ghana/81219 S34/2020|EPI ISL 515099|B.1.1|Ghana|2020-05-20	Africa|hCoV-19/South Africa/KRISP-0339/2020|EPI ISL 487306|B.1.1.273|South Africa|2020-06-18	0.0002103786	Africa
Africa|hCoV-19/Ghana/82879 S48/2020|EPI ISL 515100|B.1|Ghana|2020-05-20	Africa|hCoV-19/South Africa/KRISP-0339/2020|EPI ISL 487306|B.1.1.273|South Africa|2020-06-18	0.0005211255	Africa
Africa|hCoV-19/Ghana/83637 S29/2020|EPI ISL 515101|B.1.1|Ghana|2020-05-22	Africa|hCoV-19/South Africa/KRISP-0339/2020|EPI ISL 487306|B.1.1.273|South Africa|2020-06-18	0.0002426457	Africa
Africa|hCoV-19/Ghana/84049 S31/2020|EPI ISL 515102|B.1|Ghana|2020-05-25	Africa|hCoV-19/South Africa/KRISP-0339/2020|EPI ISL 487306|B.1.1.273|South Africa|2020-06-18	0.0005536019	Africa
Africa|hCoV-19/Ghana/84162 S45/2020|EPI ISL 515103|A|Ghana|2020-04-25	Africa|hCoV-19/South Africa/KRISP-0339/2020|EPI ISL 487306|B.1.1.273|South Africa|2020-06-18	0.0006727154	Africa
Africa|hCoV-19/Ghana/84182 S43/2020|EPI ISL 515104|B.1.1|Ghana|2020-05-25	Africa|hCoV-19/South Africa/KRISP-0339/2020|EPI ISL 487306|B.1.1.273|South Africa|2020-06-18	0.0003856249	Africa
Africa|hCoV-19/Ghana/84210 S44/2020|EPI ISL 515105|A|Ghana|2020-05-24	Africa|hCoV-19/South Africa/KRISP-0339/2020|EPI ISL 487306|B.1.1.273|South Africa|2020-06-18	0.0007326807	Africa
Africa|hCoV-19/Ghana/84218 S47/2020|EPI ISL 515106|A|Ghana|2020-05-25	Africa|hCoV-19/South Africa/KRISP-0339/2020|EPI ISL 487306|B.1.1.273|South Africa|2020-06-18	0.0008151220	Africa
Africa|hCoV-19/Ghana/84260 S28/2020|EPI ISL 515107|A|Ghana|2020-05-25	Africa|hCoV-19/South Africa/KRISP-0339/2020|EPI ISL 487306|B.1.1.273|South Africa|2020-06-18	0.0006969670	Africa
Africa|hCoV-19/Ghana/84279 S42/2020|EPI ISL 515108|B.1|Ghana|2020-05-25	Africa|hCoV-19/South Africa/KRISP-0339/2020|EPI ISL 487306|B.1.1.273|South Africa|2020-06-18	0.0005573423	Africa
Africa|hCoV-19/Ghana/84301 S35/2020|EPI ISL 515109|A.11|Ghana|2020-05-24	Africa|hCoV-19/South Africa/KRISP-0339/2020|EPI ISL 487306|B.1.1.273|South Africa|2020-06-18	0.0006855931	Africa
Africa|hCoV-19/Ghana/84430 S51/2020|EPI ISL 515110|B.1.1.307|Ghana|2020-05-25	Africa|hCoV-19/South Africa/KRISP-0339/2020|EPI ISL 487306|B.1.1.273|South Africa|2020-06-18	0.0002432157	Africa
Africa|hCoV-19/Ghana/84438 S50/2020|EPI ISL 515111|A|Ghana|2020-05-24	Africa|hCoV-19/South Africa/KRISP-0339/2020|EPI ISL 487306|B.1.1.273|South Africa|2020-06-18	0.0006943063	Africa
Africa|hCoV-19/Ghana/84484 S16/2020|EPI ISL 515112|B.1.1|Ghana|2020-05-25	Africa|hCoV-19/South Africa/KRISP-0339/2020|EPI ISL 487306|B.1.1.273|South Africa|2020-06-18	0.0003187762	Africa
Africa|hCoV-19/Ghana/KATH23/2020|EPI ISL 515181|A.11|Ghana|2020-03-22	Africa|hCoV-19/South Africa/KRISP-0339/2020|EPI ISL 487306|B.1.1.273|South Africa|2020-06-18	0.0006559638	Africa
Africa|hCoV-19/Ghana/TTH10/2020|EPI ISL 515182|A|Ghana|2020-03-27	Africa|hCoV-19/South Africa/KRISP-0339/2020|EPI ISL 487306|B.1.1.273|South Africa|2020-06-18	0.0006213623	Africa
Africa|hCoV-19/Ghana/TTH11/2020|EPI ISL 515183|A|Ghana|2020-03-27	Africa|hCoV-19/South Africa/KRISP-0339/2020|EPI ISL 487306|B.1.1.273|South Africa|2020-06-18	0.0006234494	Africa
Africa|hCoV-19/Ghana/TTH6/2020|EPI ISL 515248|A|Ghana|2020-03-27	Africa|hCoV-19/South Africa/KRISP-0339/2020|EPI ISL 487306|B.1.1.273|South Africa|2020-06-18	0.0006893049	Africa
Africa|hCoV-19/Kenya/C1092/2020|EPI ISL 457849|B.1.5|Kenya|2020-04-18	Africa|hCoV-19/South Africa/KRISP-0339/2020|EPI ISL 487306|B.1.1.273|South Africa|2020-06-18	0.0003595335	Africa
Africa|hCoV-19/Kenya/C1102/2020|EPI ISL 568708|B.1.5|Kenya|2020-04-19	Africa|hCoV-19/South Africa/KRISP-0339/2020|EPI ISL 487306|B.1.1.273|South Africa|2020-06-18	0.0004577067	Africa
Africa|hCoV-19/Kenya/C1162/2020|EPI ISL 457850|B.1.5|Kenya|2020-04-19	Africa|hCoV-19/South Africa/KRISP-0339/2020|EPI ISL 487306|B.1.1.273|South Africa|2020-06-18	0.0003201871	Africa
Africa|hCoV-19/Kenya/C1216/2020|EPI ISL 457854|B.1.5|Kenya|2020-04-19	Africa|hCoV-19/South Africa/KRISP-0339/2020|EPI ISL 487306|B.1.1.273|South Africa|2020-06-18	0.0003451275	Africa
Africa|hCoV-19/Kenya/C1292/2020|EPI ISL 457856|B|Kenya|2020-04-20	Africa|hCoV-19/South Africa/KRISP-0339/2020|EPI ISL 487306|B.1.1.273|South Africa|2020-06-18	0.0003522042	Africa
Africa|hCoV-19/Kenya/C1357/2020|EPI ISL 457858|B.1.5|Kenya|2020-04-20	Africa|hCoV-19/South Africa/KRISP-0339/2020|EPI ISL 487306|B.1.1.273|South Africa|2020-06-18	0.0003250075	Africa
Africa|hCoV-19/Kenya/C1422/2020|EPI ISL 457861|B.1|Kenya|2020-04-20	Africa|hCoV-19/South Africa/KRISP-0339/2020|EPI ISL 487306|B.1.1.273|South Africa|2020-06-18	0.0003628437	Africa
Africa|hCoV-19/Kenya/C1499/2020|EPI ISL 457863|B.1.5|Kenya|2020-04-20	Africa|hCoV-19/South Africa/KRISP-0339/2020|EPI ISL 487306|B.1.1.273|South Africa|2020-06-18	0.0003521719	Africa
Africa|hCoV-19/Kenya/C1646/2020|EPI ISL 457865|B.1.5|Kenya|2020-04-21	Africa|hCoV-19/South Africa/KRISP-0339/2020|EPI ISL 487306|B.1.1.273|South Africa|2020-06-18	0.0003258192	Africa
Africa|hCoV-19/Kenya/C1739/2020|EPI ISL 457866|B|Kenya|2020-04-22	Africa|hCoV-19/South Africa/KRISP-0339/2020|EPI ISL 487306|B.1.1.273|South Africa|2020-06-18	0.0003617635	Africa
Africa|hCoV-19/Kenya/C1751/2020|EPI ISL 457867|B.1.5|Kenya|2020-04-22	Africa|hCoV-19/South Africa/KRISP-0339/2020|EPI ISL 487306|B.1.1.273|South Africa|2020-06-18	0.0003105866	Africa
Africa|hCoV-19/Kenya/C21582/2020|EPI ISL 568872|B.1|Kenya|2020-06-22	Africa|hCoV-19/South Africa/KRISP-0339/2020|EPI ISL 487306|B.1.1.273|South Africa|2020-06-18	0.0005868421	Africa
Africa|hCoV-19/Kenya/C22/2020|EPI ISL 457845|B.1.5|Kenya|2020-03-17	Africa|hCoV-19/South Africa/KRISP-0339/2020|EPI ISL 487306|B.1.1.273|South Africa|2020-06-18	0.0003176222	Africa
Africa|hCoV-19/Kenya/C2439/2020|EPI ISL 457877|B.1.5|Kenya|2020-04-24	Africa|hCoV-19/South Africa/KRISP-0339/2020|EPI ISL 487306|B.1.1.273|South Africa|2020-06-18	0.0003487007	Africa
Africa|hCoV-19/Kenya/C2449/2020|EPI ISL 457878|B.1.5|Kenya|2020-04-24	Africa|hCoV-19/South Africa/KRISP-0339/2020|EPI ISL 487306|B.1.1.273|South Africa|2020-06-18	0.0003929638	Africa
Africa|hCoV-19/Kenya/C2469/2020|EPI ISL 457879|B.1.5|Kenya|2020-04-24	Africa|hCoV-19/South Africa/KRISP-0339/2020|EPI ISL 487306|B.1.1.273|South Africa|2020-06-18	0.0003153192	Africa
Africa|hCoV-19/Kenya/C253/2020|EPI ISL 457868|B.1|Kenya|2020-04-03	Africa|hCoV-19/South Africa/KRISP-0339/2020|EPI ISL 487306|B.1.1.273|South Africa|2020-06-18	0.0003451190	Africa
Africa|hCoV-19/Kenya/C256/2020|EPI ISL 568697|B.1.5|Kenya|2020-04-04	Africa|hCoV-19/South Africa/KRISP-0339/2020|EPI ISL 487306|B.1.1.273|South Africa|2020-06-18	0.0003948349	Africa
Africa|hCoV-19/Kenya/C2582/2020|EPI ISL 457883|B.1.5|Kenya|2020-04-25	Africa|hCoV-19/South Africa/KRISP-0339/2020|EPI ISL 487306|B.1.1.273|South Africa|2020-06-18	0.0003911062	Africa
Africa|hCoV-19/Kenya/C2685/2020|EPI ISL 457884|B.1.5|Kenya|2020-04-25	Africa|hCoV-19/South Africa/KRISP-0339/2020|EPI ISL 487306|B.1.1.273|South Africa|2020-06-18	0.0003803344	Africa
Africa|hCoV-19/Kenya/C2777/2020|EPI ISL 457887|B.1|Kenya|2020-04-26	Africa|hCoV-19/South Africa/KRISP-0339/2020|EPI ISL 487306|B.1.1.273|South Africa|2020-06-18	0.0003288788	Africa
Africa|hCoV-19/Kenya/C2826/2020|EPI ISL 457891|B.1.5|Kenya|2020-04-27	Africa|hCoV-19/South Africa/KRISP-0339/2020|EPI ISL 487306|B.1.1.273|South Africa|2020-06-18	0.0003138025	Africa
Africa|hCoV-19/Kenya/C2847/2020|EPI ISL 457892|B.1.5|Kenya|2020-04-27	Africa|hCoV-19/South Africa/KRISP-0339/2020|EPI ISL 487306|B.1.1.273|South Africa|2020-06-18	0.0003250428	Africa
Africa|hCoV-19/Kenya/C293/2020|EPI ISL 457871|A|Kenya|2020-04-04	Africa|hCoV-19/South Africa/KRISP-0339/2020|EPI ISL 487306|B.1.1.273|South Africa|2020-06-18	0.0006353294	Africa
Africa|hCoV-19/Kenya/C310/2020|EPI ISL 457874|B.4|Kenya|2020-04-04	Africa|hCoV-19/South Africa/KRISP-0339/2020|EPI ISL 487306|B.1.1.273|South Africa|2020-06-18	0.0007286395	Africa
Africa|hCoV-19/Kenya/C3129/2020|EPI ISL 457897|B.1.5|Kenya|2020-04-28	Africa|hCoV-19/South Africa/KRISP-0339/2020|EPI ISL 487306|B.1.1.273|South Africa|2020-06-18	0.0003469913	Africa
Africa|hCoV-19/Kenya/C314/2020|EPI ISL 457875|A|Kenya|2020-04-04	Africa|hCoV-19/South Africa/KRISP-0339/2020|EPI ISL 487306|B.1.1.273|South Africa|2020-06-18	0.0006904477	Africa
Africa|hCoV-19/Kenya/C316/2020|EPI ISL 457876|B.4|Kenya|2020-04-04	Africa|hCoV-19/South Africa/KRISP-0339/2020|EPI ISL 487306|B.1.1.273|South Africa|2020-06-18	0.0007354337	Africa
Africa|hCoV-19/Kenya/C3194/2020|EPI ISL 457901|B.1.5|Kenya|2020-04-28	Africa|hCoV-19/South Africa/KRISP-0339/2020|EPI ISL 487306|B.1.1.273|South Africa|2020-06-18	0.0003910823	Africa
Africa|hCoV-19/Kenya/C3205/2020|EPI ISL 457902|B.1.5|Kenya|2020-04-28	Africa|hCoV-19/South Africa/KRISP-0339/2020|EPI ISL 487306|B.1.1.273|South Africa|2020-06-18	0.0003172309	Africa
Africa|hCoV-19/Kenya/C3208/2020|EPI ISL 457903|B.1.5|Kenya|2020-04-28	Africa|hCoV-19/South Africa/KRISP-0339/2020|EPI ISL 487306|B.1.1.273|South Africa|2020-06-18	0.0003241651	Africa
Africa|hCoV-19/Kenya/C3381/2020|EPI ISL 568714|B.1.5|Kenya|2020-04-30	Africa|hCoV-19/South Africa/KRISP-0339/2020|EPI ISL 487306|B.1.1.273|South Africa|2020-06-18	0.0003486768	Africa
Africa|hCoV-19/Kenya/C3427/2020|EPI ISL 457906|B.1.5|Kenya|2020-04-29	Africa|hCoV-19/South Africa/KRISP-0339/2020|EPI ISL 487306|B.1.1.273|South Africa|2020-06-18	0.0003831861	Africa
Africa|hCoV-19/Kenya/C3457/2020|EPI ISL 568715|B.1|Kenya|2020-04-30	Africa|hCoV-19/South Africa/KRISP-0339/2020|EPI ISL 487306|B.1.1.273|South Africa|2020-06-18	0.0004270086	Africa
Africa|hCoV-19/Kenya/C3739/2020|EPI ISL 568717|B.1.5|Kenya|2020-05-04	Africa|hCoV-19/South Africa/KRISP-0339/2020|EPI ISL 487306|B.1.1.273|South Africa|2020-06-18	0.0003138026	Africa
Africa|hCoV-19/Kenya/C389/2020|EPI ISL 568698|B.1.5|Kenya|2020-04-07	Africa|hCoV-19/South Africa/KRISP-0339/2020|EPI ISL 487306|B.1.1.273|South Africa|2020-06-18	0.0003166616	Africa
Africa|hCoV-19/Kenya/C3980/2020|EPI ISL 568719|B.1|Kenya|2020-05-05	Africa|hCoV-19/South Africa/KRISP-0339/2020|EPI ISL 487306|B.1.1.273|South Africa|2020-06-18	0.0003511460	Africa
Africa|hCoV-19/Kenya/C4083/2020|EPI ISL 568721|B.1.5|Kenya|2020-05-05	Africa|hCoV-19/South Africa/KRISP-0339/2020|EPI ISL 487306|B.1.1.273|South Africa|2020-06-18	0.0003967095	Africa
Africa|hCoV-19/Kenya/C4195/2020|EPI ISL 568723|B.1.5|Kenya|2020-06-05	Africa|hCoV-19/South Africa/KRISP-0339/2020|EPI ISL 487306|B.1.1.273|South Africa|2020-06-18	0.0003138138	Africa
Africa|hCoV-19/Kenya/C4199/2020|EPI ISL 568724|B.1.5|Kenya|2020-05-06	Africa|hCoV-19/South Africa/KRISP-0339/2020|EPI ISL 487306|B.1.1.273|South Africa|2020-06-18	0.0003875282	Africa
Africa|hCoV-19/Kenya/C4214/2020|EPI ISL 568725|B.1|Kenya|2020-06-05	Africa|hCoV-19/South Africa/KRISP-0339/2020|EPI ISL 487306|B.1.1.273|South Africa|2020-06-18	0.0003451034	Africa
Africa|hCoV-19/Kenya/C4419/2020|EPI ISL 568727|B.1|Kenya|2020-05-07	Africa|hCoV-19/South Africa/KRISP-0339/2020|EPI ISL 487306|B.1.1.273|South Africa|2020-06-18	0.0004145519	Africa
Africa|hCoV-19/Kenya/C4420/2020|EPI ISL 568728|B.1.5|Kenya|2020-05-07	Africa|hCoV-19/South Africa/KRISP-0339/2020|EPI ISL 487306|B.1.1.273|South Africa|2020-06-18	0.0003911932	Africa
Africa|hCoV-19/Kenya/C4585/2020|EPI ISL 568730|B.1.5|Kenya|2020-05-08	Africa|hCoV-19/South Africa/KRISP-0339/2020|EPI ISL 487306|B.1.1.273|South Africa|2020-06-18	0.0003486921	Africa
Africa|hCoV-19/Kenya/C460/2020|EPI ISL 457910|B.1.5|Kenya|2020-04-08	Africa|hCoV-19/South Africa/KRISP-0339/2020|EPI ISL 487306|B.1.1.273|South Africa|2020-06-18	0.0003172753	Africa
Africa|hCoV-19/Kenya/C4691/2020|EPI ISL 568733|B.1.5|Kenya|2020-05-09	Africa|hCoV-19/South Africa/KRISP-0339/2020|EPI ISL 487306|B.1.1.273|South Africa|2020-06-18	0.0003182287	Africa
Africa|hCoV-19/Kenya/C4710/2020|EPI ISL 568735|B.1.5|Kenya|2020-05-08	Africa|hCoV-19/South Africa/KRISP-0339/2020|EPI ISL 487306|B.1.1.273|South Africa|2020-06-18	0.0004141743	Africa
Africa|hCoV-19/Kenya/C4717/2020|EPI ISL 568737|B.1.5|Kenya|2020-05-08	Africa|hCoV-19/South Africa/KRISP-0339/2020|EPI ISL 487306|B.1.1.273|South Africa|2020-06-18	0.0003614927	Africa
Africa|hCoV-19/Kenya/C4872/2020|EPI ISL 568741|B.1.5|Kenya|2020-05-08	Africa|hCoV-19/South Africa/KRISP-0339/2020|EPI ISL 487306|B.1.1.273|South Africa|2020-06-18	0.0003520554	Africa
Africa|hCoV-19/Kenya/C4895/2020|EPI ISL 568742|B.1.5|Kenya|2020-05-08	Africa|hCoV-19/South Africa/KRISP-0339/2020|EPI ISL 487306|B.1.1.273|South Africa|2020-06-18	0.0004228569	Africa
Africa|hCoV-19/Kenya/C5008/2020|EPI ISL 568744|B.1|Kenya|2020-05-08	Africa|hCoV-19/South Africa/KRISP-0339/2020|EPI ISL 487306|B.1.1.273|South Africa|2020-06-18	0.0003595307	Africa
Africa|hCoV-19/Kenya/C5011/2020|EPI ISL 568745|B.1.5|Kenya|2020-05-08	Africa|hCoV-19/South Africa/KRISP-0339/2020|EPI ISL 487306|B.1.1.273|South Africa|2020-06-18	0.0003874873	Africa
Africa|hCoV-19/Kenya/C5119/2020|EPI ISL 568750|B.1|Kenya|2020-05-09	Africa|hCoV-19/South Africa/KRISP-0339/2020|EPI ISL 487306|B.1.1.273|South Africa|2020-06-18	0.0003487168	Africa
Africa|hCoV-19/Kenya/C5177/2020|EPI ISL 568752|B.1.5|Kenya|2020-05-09	Africa|hCoV-19/South Africa/KRISP-0339/2020|EPI ISL 487306|B.1.1.273|South Africa|2020-06-18	0.0003523246	Africa
Africa|hCoV-19/Kenya/C5178/2020|EPI ISL 568753|B.1.5|Kenya|2020-05-09	Africa|hCoV-19/South Africa/KRISP-0339/2020|EPI ISL 487306|B.1.1.273|South Africa|2020-06-18	0.0003629879	Africa
Africa|hCoV-19/Kenya/C5246/2020|EPI ISL 568754|B.1.5|Kenya|2020-05-09	Africa|hCoV-19/South Africa/KRISP-0339/2020|EPI ISL 487306|B.1.1.273|South Africa|2020-06-18	0.0003490862	Africa
Africa|hCoV-19/Kenya/C5288/2020|EPI ISL 568755|B.1.5|Kenya|2020-05-10	Africa|hCoV-19/South Africa/KRISP-0339/2020|EPI ISL 487306|B.1.1.273|South Africa|2020-06-18	0.0004272946	Africa
Africa|hCoV-19/Kenya/C5289/2020|EPI ISL 568756|B.1.5|Kenya|2020-05-10	Africa|hCoV-19/South Africa/KRISP-0339/2020|EPI ISL 487306|B.1.1.273|South Africa|2020-06-18	0.0003266819	Africa
Africa|hCoV-19/Kenya/C5328/2020|EPI ISL 568760|B.1.5|Kenya|2020-05-10	Africa|hCoV-19/South Africa/KRISP-0339/2020|EPI ISL 487306|B.1.1.273|South Africa|2020-06-18	0.0003523897	Africa
Africa|hCoV-19/Kenya/C5335/2020|EPI ISL 568762|B.1.5|Kenya|2020-05-10	Africa|hCoV-19/South Africa/KRISP-0339/2020|EPI ISL 487306|B.1.1.273|South Africa|2020-06-18	0.0003527010	Africa
Africa|hCoV-19/Kenya/C5384/2020|EPI ISL 568764|B.1.5|Kenya|2020-05-10	Africa|hCoV-19/South Africa/KRISP-0339/2020|EPI ISL 487306|B.1.1.273|South Africa|2020-06-18	0.0004141600	Africa
Africa|hCoV-19/Kenya/C54/2020|EPI ISL 457847|B.1|Kenya|2020-03-24	Africa|hCoV-19/South Africa/KRISP-0339/2020|EPI ISL 487306|B.1.1.273|South Africa|2020-06-18	0.0003814379	Africa
Africa|hCoV-19/Kenya/C544/2020|EPI ISL 457911|B.1.5|Kenya|2020-04-10	Africa|hCoV-19/South Africa/KRISP-0339/2020|EPI ISL 487306|B.1.1.273|South Africa|2020-06-18	0.0003172864	Africa
Africa|hCoV-19/Kenya/C5442/2020|EPI ISL 568767|B.1.5|Kenya|2020-05-10	Africa|hCoV-19/South Africa/KRISP-0339/2020|EPI ISL 487306|B.1.1.273|South Africa|2020-06-18	0.0003835884	Africa
Africa|hCoV-19/Kenya/C569/2020|EPI ISL 568700|B.1|Kenya|2020-04-12	Africa|hCoV-19/South Africa/KRISP-0339/2020|EPI ISL 487306|B.1.1.273|South Africa|2020-06-18	0.0003593368	Africa
Africa|hCoV-19/Kenya/C5695/2020|EPI ISL 568770|B.1.5|Kenya|2020-05-11	Africa|hCoV-19/South Africa/KRISP-0339/2020|EPI ISL 487306|B.1.1.273|South Africa|2020-06-18	0.0004184774	Africa
Africa|hCoV-19/Kenya/C5701/2020|EPI ISL 568772|B.1|Kenya|2020-05-11	Africa|hCoV-19/South Africa/KRISP-0339/2020|EPI ISL 487306|B.1.1.273|South Africa|2020-06-18	0.0003487010	Africa
Africa|hCoV-19/Kenya/C571/2020|EPI ISL 568702|A|Kenya|2020-04-12	Africa|hCoV-19/South Africa/KRISP-0339/2020|EPI ISL 487306|B.1.1.273|South Africa|2020-06-18	0.0006558963	Africa
Africa|hCoV-19/Kenya/C5767/2020|EPI ISL 568773|B.1.5|Kenya|2020-05-11	Africa|hCoV-19/South Africa/KRISP-0339/2020|EPI ISL 487306|B.1.1.273|South Africa|2020-06-18	0.0004671682	Africa
Africa|hCoV-19/Kenya/C5811/2020|EPI ISL 568775|B.1.5|Kenya|2020-05-11	Africa|hCoV-19/South Africa/KRISP-0339/2020|EPI ISL 487306|B.1.1.273|South Africa|2020-06-18	0.0003487007	Africa
Africa|hCoV-19/Kenya/C5813/2020|EPI ISL 568776|B.1|Kenya|2020-05-11	Africa|hCoV-19/South Africa/KRISP-0339/2020|EPI ISL 487306|B.1.1.273|South Africa|2020-06-18	0.0003523246	Africa
Africa|hCoV-19/Kenya/C5835/2020|EPI ISL 568777|B.1.5|Kenya|2020-05-12	Africa|hCoV-19/South Africa/KRISP-0339/2020|EPI ISL 487306|B.1.1.273|South Africa|2020-06-18	0.0003872968	Africa
Africa|hCoV-19/Kenya/C587/2020|EPI ISL 457912|B.1.5|Kenya|2020-04-11	Africa|hCoV-19/South Africa/KRISP-0339/2020|EPI ISL 487306|B.1.1.273|South Africa|2020-06-18	0.0002861284	Africa
Africa|hCoV-19/Kenya/C589/2020|EPI ISL 457913|B.1.5|Kenya|2020-04-11	Africa|hCoV-19/South Africa/KRISP-0339/2020|EPI ISL 487306|B.1.1.273|South Africa|2020-06-18	0.0003166726	Africa
Africa|hCoV-19/Kenya/C5902/2020|EPI ISL 568779|B.1.5|Kenya|2020-05-12	Africa|hCoV-19/South Africa/KRISP-0339/2020|EPI ISL 487306|B.1.1.273|South Africa|2020-06-18	0.0003559359	Africa
Africa|hCoV-19/Kenya/C5911/2020|EPI ISL 568780|B.1.5|Kenya|2020-05-12	Africa|hCoV-19/South Africa/KRISP-0339/2020|EPI ISL 487306|B.1.1.273|South Africa|2020-06-18	0.0003202438	Africa
Africa|hCoV-19/Kenya/C5914/2020|EPI ISL 568782|B.1.5|Kenya|2020-05-12	Africa|hCoV-19/South Africa/KRISP-0339/2020|EPI ISL 487306|B.1.1.273|South Africa|2020-06-18	0.0003490417	Africa
Africa|hCoV-19/Kenya/C6186/2020|EPI ISL 568787|B.1.5|Kenya|2020-05-13	Africa|hCoV-19/South Africa/KRISP-0339/2020|EPI ISL 487306|B.1.1.273|South Africa|2020-06-18	0.0004228773	Africa
Africa|hCoV-19/Kenya/C6255/2020|EPI ISL 568790|B.1.1.33|Kenya|2020-05-13	Africa|hCoV-19/South Africa/KRISP-0339/2020|EPI ISL 487306|B.1.1.273|South Africa|2020-06-18	0.0003488993	Africa
Africa|hCoV-19/Kenya/C6298/2020|EPI ISL 568792|B.1|Kenya|2020-05-13	Africa|hCoV-19/South Africa/KRISP-0339/2020|EPI ISL 487306|B.1.1.273|South Africa|2020-06-18	0.0003592684	Africa
Africa|hCoV-19/Kenya/C6369/2020|EPI ISL 568794|B.1|Kenya|2020-05-14	Africa|hCoV-19/South Africa/KRISP-0339/2020|EPI ISL 487306|B.1.1.273|South Africa|2020-06-18	0.0003946450	Africa
Africa|hCoV-19/Kenya/C6380/2020|EPI ISL 568798|B.1.5|Kenya|2020-05-15	Africa|hCoV-19/South Africa/KRISP-0339/2020|EPI ISL 487306|B.1.1.273|South Africa|2020-06-18	0.0003236286	Africa
Africa|hCoV-19/Kenya/C6384/2020|EPI ISL 568799|B.1|Kenya|2020-05-14	Africa|hCoV-19/South Africa/KRISP-0339/2020|EPI ISL 487306|B.1.1.273|South Africa|2020-06-18	0.0003490206	Africa
Africa|hCoV-19/Kenya/C639/2020|EPI ISL 568703|B|Kenya|2020-04-14	Africa|hCoV-19/South Africa/KRISP-0339/2020|EPI ISL 487306|B.1.1.273|South Africa|2020-06-18	0.0004587390	Africa
Africa|hCoV-19/Kenya/C6518/2020|EPI ISL 568803|B.1.5|Kenya|2020-05-14	Africa|hCoV-19/South Africa/KRISP-0339/2020|EPI ISL 487306|B.1.1.273|South Africa|2020-06-18	0.0004296173	Africa
Africa|hCoV-19/Kenya/C6524/2020|EPI ISL 568805|A|Kenya|2020-05-14	Africa|hCoV-19/South Africa/KRISP-0339/2020|EPI ISL 487306|B.1.1.273|South Africa|2020-06-18	0.0007091810	Africa
Africa|hCoV-19/Kenya/C656/2020|EPI ISL 457915|B.1.5|Kenya|2020-04-13	Africa|hCoV-19/South Africa/KRISP-0339/2020|EPI ISL 487306|B.1.1.273|South Africa|2020-06-18	0.0003451204	Africa
Africa|hCoV-19/Kenya/C6564/2020|EPI ISL 568806|B.1.5|Kenya|2020-05-14	Africa|hCoV-19/South Africa/KRISP-0339/2020|EPI ISL 487306|B.1.1.273|South Africa|2020-06-18	0.0004313823	Africa
Africa|hCoV-19/Kenya/C6878/2020|EPI ISL 568813|B.1.1|Kenya|2020-05-15	Africa|hCoV-19/South Africa/KRISP-0339/2020|EPI ISL 487306|B.1.1.273|South Africa|2020-06-18	0.0002178711	Africa
Africa|hCoV-19/Kenya/C6914/2020|EPI ISL 568817|B.1|Kenya|2020-05-15	Africa|hCoV-19/South Africa/KRISP-0339/2020|EPI ISL 487306|B.1.1.273|South Africa|2020-06-18	0.0004625314	Africa
Africa|hCoV-19/Kenya/C7081/2020|EPI ISL 568824|B.1.5|Kenya|2020-05-16	Africa|hCoV-19/South Africa/KRISP-0339/2020|EPI ISL 487306|B.1.1.273|South Africa|2020-06-18	0.0003629260	Africa
Africa|hCoV-19/Kenya/C713/2020|EPI ISL 457920|B.1.5|Kenya|2020-04-14	Africa|hCoV-19/South Africa/KRISP-0339/2020|EPI ISL 487306|B.1.1.273|South Africa|2020-06-18	0.0003451187	Africa
Africa|hCoV-19/Kenya/C7579/2020|EPI ISL 568842|A|Kenya|2020-05-16	Africa|hCoV-19/South Africa/KRISP-0339/2020|EPI ISL 487306|B.1.1.273|South Africa|2020-06-18	0.0007046693	Africa
Africa|hCoV-19/Kenya/C7605/2020|EPI ISL 568847|A|Kenya|2020-05-16	Africa|hCoV-19/South Africa/KRISP-0339/2020|EPI ISL 487306|B.1.1.273|South Africa|2020-06-18	0.0006911159	Africa
Africa|hCoV-19/Kenya/C787/2020|EPI ISL 457921|B.1.5|Kenya|2020-04-15	Africa|hCoV-19/South Africa/KRISP-0339/2020|EPI ISL 487306|B.1.1.273|South Africa|2020-06-18	0.0003105866	Africa
Africa|hCoV-19/Kenya/C7949/2020|EPI ISL 568852|B.1|Kenya|2020-05-18	Africa|hCoV-19/South Africa/KRISP-0339/2020|EPI ISL 487306|B.1.1.273|South Africa|2020-06-18	0.0004317752	Africa
Africa|hCoV-19/Kenya/C815/2020|EPI ISL 568706|B.1|Kenya|2020-04-16	Africa|hCoV-19/South Africa/KRISP-0339/2020|EPI ISL 487306|B.1.1.273|South Africa|2020-06-18	0.0003950128	Africa
Africa|hCoV-19/Kenya/C8240/2020|EPI ISL 568855|B.1.5|Kenya|2020-05-19	Africa|hCoV-19/South Africa/KRISP-0339/2020|EPI ISL 487306|B.1.1.273|South Africa|2020-06-18	0.0003937833	Africa
Africa|hCoV-19/Kenya/C926/2020|EPI ISL 457928|B.1.5|Kenya|2020-04-17	Africa|hCoV-19/South Africa/KRISP-0339/2020|EPI ISL 487306|B.1.1.273|South Africa|2020-06-18	0.0003472034	Africa
Africa|hCoV-19/Kenya/D5/2020|EPI ISL 457999|B.1|Kenya|2020-05-22	Africa|hCoV-19/South Africa/KRISP-0339/2020|EPI ISL 487306|B.1.1.273|South Africa|2020-06-18	0.0006013917	Africa
Africa|hCoV-19/Kenya/D6/2020|EPI ISL 458000|B.40|Kenya|2020-03-17	Africa|hCoV-19/South Africa/KRISP-0339/2020|EPI ISL 487306|B.1.1.273|South Africa|2020-06-18	0.0006585549	Africa
Africa|hCoV-19/Kenya/NIC 059/2020|EPI ISL 457827|B.40|Kenya|2020-03	Africa|hCoV-19/South Africa/KRISP-0339/2020|EPI ISL 487306|B.1.1.273|South Africa|2020-06-18	0.0005887809	Africa
Africa|hCoV-19/Kenya/NIC 084/2020|EPI ISL 457828|B|Kenya|2020-03	Africa|hCoV-19/South Africa/KRISP-0339/2020|EPI ISL 487306|B.1.1.273|South Africa|2020-06-18	0.0005522611	Africa
Africa|hCoV-19/Kenya/NIC 087/2020|EPI ISL 457829|B.1.1.20|Kenya|2020-03	Africa|hCoV-19/South Africa/KRISP-0339/2020|EPI ISL 487306|B.1.1.273|South Africa|2020-06-18	0.0002433989	Africa
Africa|hCoV-19/Kenya/NIC 089/2020|EPI ISL 457830|B.1.1.20|Kenya|2020-03	Africa|hCoV-19/South Africa/KRISP-0339/2020|EPI ISL 487306|B.1.1.273|South Africa|2020-06-18	0.0002497457	Africa
Africa|hCoV-19/Kenya/NIC 168/2020|EPI ISL 457832|B.1.255|Kenya|2020-03	Africa|hCoV-19/South Africa/KRISP-0339/2020|EPI ISL 487306|B.1.1.273|South Africa|2020-06-18	0.0003854644	Africa
Africa|hCoV-19/Kenya/NIC 187/2020|EPI ISL 457833|B.1.5|Kenya|2020-03-20	Africa|hCoV-19/South Africa/KRISP-0339/2020|EPI ISL 487306|B.1.1.273|South Africa|2020-06-18	0.0003796308	Africa
Africa|hCoV-19/Kenya/NIC 196/2020|EPI ISL 457834|B.1.1|Kenya|2020-03-21	Africa|hCoV-19/South Africa/KRISP-0339/2020|EPI ISL 487306|B.1.1.273|South Africa|2020-06-18	0.0002134313	Africa
Africa|hCoV-19/Kenya/NIC 248/2020|EPI ISL 457836|B.40|Kenya|2020-03-23	Africa|hCoV-19/South Africa/KRISP-0339/2020|EPI ISL 487306|B.1.1.273|South Africa|2020-06-18	0.0005896708	Africa
Africa|hCoV-19/Kenya/NIC 266/2020|EPI ISL 457838|B.6|Kenya|2020-03-24	Africa|hCoV-19/South Africa/KRISP-0339/2020|EPI ISL 487306|B.1.1.273|South Africa|2020-06-18	0.0006322865	Africa
Africa|hCoV-19/Kenya/NIC 492/2020|EPI ISL 457840|B.1.5|Kenya|2020-03	Africa|hCoV-19/South Africa/KRISP-0339/2020|EPI ISL 487306|B.1.1.273|South Africa|2020-06-18	0.0003178466	Africa
Africa|hCoV-19/Kenya/NIC 512/2020|EPI ISL 457841|B.1.5|Kenya|2020-03	Africa|hCoV-19/South Africa/KRISP-0339/2020|EPI ISL 487306|B.1.1.273|South Africa|2020-06-18	0.0003176111	Africa
Africa|hCoV-19/Kenya/NIC 569/2020|EPI ISL 457843|B.1.1|Kenya|2020-03-29	Africa|hCoV-19/South Africa/KRISP-0339/2020|EPI ISL 487306|B.1.1.273|South Africa|2020-06-18	0.0002415431	Africa
Africa|hCoV-19/Kenya/NIC 593/2020|EPI ISL 457844|B.1.1.316|Kenya|2020-03-29	Africa|hCoV-19/South Africa/KRISP-0339/2020|EPI ISL 487306|B.1.1.273|South Africa|2020-06-18	0.0002451460	Africa
Africa|hCoV-19/Kenya/S052/2020|EPI ISL 457932|B.4|Kenya|2020-03-14	Africa|hCoV-19/South Africa/KRISP-0339/2020|EPI ISL 487306|B.1.1.273|South Africa|2020-06-18	0.0007444527	Africa
Africa|hCoV-19/Kenya/S109/2020|EPI ISL 457933|B.4|Kenya|2020-03-23	Africa|hCoV-19/South Africa/KRISP-0339/2020|EPI ISL 487306|B.1.1.273|South Africa|2020-06-18	0.0007507242	Africa
Africa|hCoV-19/Kenya/S299/2020|EPI ISL 457934|B.1.1.1|Kenya|2020-03-29	Africa|hCoV-19/South Africa/KRISP-0339/2020|EPI ISL 487306|B.1.1.273|South Africa|2020-06-18	0.0003869654	Africa
Africa|hCoV-19/Madagascar/IP-01650/2020|EPI ISL 508862|B.1|Madagascar|2020-03-20	Africa|hCoV-19/South Africa/KRISP-0339/2020|EPI ISL 487306|B.1.1.273|South Africa|2020-06-18	0.0004141598	Africa
Africa|hCoV-19/Madagascar/IP-01861/2020|EPI ISL 508863|B.1|Madagascar|2020-03-22	Africa|hCoV-19/South Africa/KRISP-0339/2020|EPI ISL 487306|B.1.1.273|South Africa|2020-06-18	0.0004141598	Africa
Africa|hCoV-19/Mali/M002593/2020|EPI ISL 487446|A|Mali|2020-04-06	Africa|hCoV-19/South Africa/KRISP-0339/2020|EPI ISL 487306|B.1.1.273|South Africa|2020-06-18	0.0006213067	Africa
Africa|hCoV-19/Mali/M002615/2020|EPI ISL 487447|A|Mali|2020-04-06	Africa|hCoV-19/South Africa/KRISP-0339/2020|EPI ISL 487306|B.1.1.273|South Africa|2020-06-18	0.0006559640	Africa
Africa|hCoV-19/Mali/M002616/2020|EPI ISL 487448|A|Mali|2020-04-06	Africa|hCoV-19/South Africa/KRISP-0339/2020|EPI ISL 487306|B.1.1.273|South Africa|2020-06-18	0.0006226023	Africa
Africa|hCoV-19/Mali/M002618/2020|EPI ISL 487449|A|Mali|2020-04-06	Africa|hCoV-19/South Africa/KRISP-0339/2020|EPI ISL 487306|B.1.1.273|South Africa|2020-06-18	0.0006904338	Africa
Africa|hCoV-19/Mali/M002644/2020|EPI ISL 487450|A|Mali|2020-04-08	Africa|hCoV-19/South Africa/KRISP-0339/2020|EPI ISL 487306|B.1.1.273|South Africa|2020-06-18	0.0007250206	Africa
Africa|hCoV-19/Mali/M002659/2020|EPI ISL 487451|A|Mali|2020-04-09	Africa|hCoV-19/South Africa/KRISP-0339/2020|EPI ISL 487306|B.1.1.273|South Africa|2020-06-18	0.0005867775	Africa
Africa|hCoV-19/Mali/M002663/2020|EPI ISL 487452|A|Mali|2020-04-09	Africa|hCoV-19/South Africa/KRISP-0339/2020|EPI ISL 487306|B.1.1.273|South Africa|2020-06-18	0.0007595059	Africa
Africa|hCoV-19/Mali/M002667/2020|EPI ISL 487453|B.1|Mali|2020-04-10	Africa|hCoV-19/South Africa/KRISP-0339/2020|EPI ISL 487306|B.1.1.273|South Africa|2020-06-18	0.0004141598	Africa
Africa|hCoV-19/Mali/M002672/2020|EPI ISL 487454|B|Mali|2020-04-10	Africa|hCoV-19/South Africa/KRISP-0339/2020|EPI ISL 487306|B.1.1.273|South Africa|2020-06-18	0.0005869861	Africa
Africa|hCoV-19/Mali/M002673/2020|EPI ISL 487455|B.1|Mali|2020-04-10	Africa|hCoV-19/South Africa/KRISP-0339/2020|EPI ISL 487306|B.1.1.273|South Africa|2020-06-18	0.0004141513	Africa
Africa|hCoV-19/Mali/M002675/2020|EPI ISL 487456|A|Mali|2020-04-10	Africa|hCoV-19/South Africa/KRISP-0339/2020|EPI ISL 487306|B.1.1.273|South Africa|2020-06-18	0.0006558961	Africa
Africa|hCoV-19/Mali/M002698/2020|EPI ISL 487457|A|Mali|2020-04-12	Africa|hCoV-19/South Africa/KRISP-0339/2020|EPI ISL 487306|B.1.1.273|South Africa|2020-06-18	0.0006220987	Africa
Africa|hCoV-19/Mali/M002700/2020|EPI ISL 487458|B.1|Mali|2020-04-12	Africa|hCoV-19/South Africa/KRISP-0339/2020|EPI ISL 487306|B.1.1.273|South Africa|2020-06-18	0.0005545498	Africa
Africa|hCoV-19/Mali/M002703/2020|EPI ISL 487459|B.1|Mali|2020-04-12	Africa|hCoV-19/South Africa/KRISP-0339/2020|EPI ISL 487306|B.1.1.273|South Africa|2020-06-18	0.0004831967	Africa
Africa|hCoV-19/Mali/M002704/2020|EPI ISL 487460|A|Mali|2020-04-12	Africa|hCoV-19/South Africa/KRISP-0339/2020|EPI ISL 487306|B.1.1.273|South Africa|2020-06-18	0.0005868037	Africa
Africa|hCoV-19/Mali/M002707/2020|EPI ISL 487461|A|Mali|2020-04-12	Africa|hCoV-19/South Africa/KRISP-0339/2020|EPI ISL 487306|B.1.1.273|South Africa|2020-06-18	0.0007595399	Africa
Africa|hCoV-19/Mali/M002758/2020|EPI ISL 487462|B.1|Mali|2020-04-13	Africa|hCoV-19/South Africa/KRISP-0339/2020|EPI ISL 487306|B.1.1.273|South Africa|2020-06-18	0.0005177803	Africa
Africa|hCoV-19/Mali/M002823/2020|EPI ISL 487463|A|Mali|2020-04-14	Africa|hCoV-19/South Africa/KRISP-0339/2020|EPI ISL 487306|B.1.1.273|South Africa|2020-06-18	0.0006904145	Africa
Africa|hCoV-19/Mali/M002824/2020|EPI ISL 487464|B.1.3|Mali|2020-04-14	Africa|hCoV-19/South Africa/KRISP-0339/2020|EPI ISL 487306|B.1.1.273|South Africa|2020-06-18	0.0005177552	Africa
Africa|hCoV-19/Mali/M002826/2020|EPI ISL 487465|A|Mali|2020-04-14	Africa|hCoV-19/South Africa/KRISP-0339/2020|EPI ISL 487306|B.1.1.273|South Africa|2020-06-18	0.0006213623	Africa
Africa|hCoV-19/Mali/M002830/2020|EPI ISL 487466|B.1.275|Mali|2020-04-14	Africa|hCoV-19/South Africa/KRISP-0339/2020|EPI ISL 487306|B.1.1.273|South Africa|2020-06-18	0.0004832498	Africa
Africa|hCoV-19/Morocco/15N/2020|EPI ISL 458150|B.1.1|Morocco|2020-05-15	Africa|hCoV-19/South Africa/KRISP-0339/2020|EPI ISL 487306|B.1.1.273|South Africa|2020-06-18	0.0004838175	Africa
Africa|hCoV-19/Morocco/6887/2020|EPI ISL 459965|B.1.1|Morocco|2020-03-03	Africa|hCoV-19/South Africa/KRISP-0339/2020|EPI ISL 487306|B.1.1.273|South Africa|2020-06-18	0.0002070256	Africa
Africa|hCoV-19/Morocco/6888/2020|EPI ISL 459966|B.1.1|Morocco|2020-03-15	Africa|hCoV-19/South Africa/KRISP-0339/2020|EPI ISL 487306|B.1.1.273|South Africa|2020-06-18	0.0003105652	Africa
Africa|hCoV-19/Morocco/6889/2020|EPI ISL 459967|B.1.5|Morocco|2020-03-15	Africa|hCoV-19/South Africa/KRISP-0339/2020|EPI ISL 487306|B.1.1.273|South Africa|2020-06-18	0.0003135290	Africa
Africa|hCoV-19/Morocco/6890/2020|EPI ISL 459968|B.1.5|Morocco|2020-03-17	Africa|hCoV-19/South Africa/KRISP-0339/2020|EPI ISL 487306|B.1.1.273|South Africa|2020-06-18	0.0003820868	Africa
Africa|hCoV-19/Morocco/6891/2020|EPI ISL 459969|B.1.255|Morocco|2020-03-20	Africa|hCoV-19/South Africa/KRISP-0339/2020|EPI ISL 487306|B.1.1.273|South Africa|2020-06-18	0.0003838100	Africa
Africa|hCoV-19/Morocco/6892/2020|EPI ISL 459970|B.1.5|Morocco|2020-03-17	Africa|hCoV-19/South Africa/KRISP-0339/2020|EPI ISL 487306|B.1.1.273|South Africa|2020-06-18	0.0003840336	Africa
Africa|hCoV-19/Morocco/6893/2020|EPI ISL 459971|B.1.153|Morocco|2020-03-18	Africa|hCoV-19/South Africa/KRISP-0339/2020|EPI ISL 487306|B.1.1.273|South Africa|2020-06-18	0.0005602021	Africa
Africa|hCoV-19/Morocco/6894/2020|EPI ISL 459972|B.1|Morocco|2020-03-20	Africa|hCoV-19/South Africa/KRISP-0339/2020|EPI ISL 487306|B.1.1.273|South Africa|2020-06-18	0.0005177551	Africa
Africa|hCoV-19/Morocco/6895/2020|EPI ISL 459973|B.1.1|Morocco|2020-03-20	Africa|hCoV-19/South Africa/KRISP-0339/2020|EPI ISL 487306|B.1.1.273|South Africa|2020-06-18	0.0002415349	Africa
Africa|hCoV-19/Morocco/6897/2020|EPI ISL 459975|B.1.5|Morocco|2020-03-21	Africa|hCoV-19/South Africa/KRISP-0339/2020|EPI ISL 487306|B.1.1.273|South Africa|2020-06-18	0.0003796439	Africa
Africa|hCoV-19/Morocco/6898/2020|EPI ISL 459976|B.1|Morocco|2020-03-16	Africa|hCoV-19/South Africa/KRISP-0339/2020|EPI ISL 487306|B.1.1.273|South Africa|2020-06-18	0.0004487226	Africa
Africa|hCoV-19/Morocco/6899/2020|EPI ISL 459977|B.1.1|Morocco|2020-04-21	Africa|hCoV-19/South Africa/KRISP-0339/2020|EPI ISL 487306|B.1.1.273|South Africa|2020-06-18	0.0002415457	Africa
Africa|hCoV-19/Morocco/6900/2020|EPI ISL 459978|B.1.1.247|Morocco|2020-04-20	Africa|hCoV-19/South Africa/KRISP-0339/2020|EPI ISL 487306|B.1.1.273|South Africa|2020-06-18	0.0003451021	Africa
Africa|hCoV-19/Morocco/6901/2020|EPI ISL 459979|B.1|Morocco|2020-04-19	Africa|hCoV-19/South Africa/KRISP-0339/2020|EPI ISL 487306|B.1.1.273|South Africa|2020-06-18	0.0004486825	Africa
Africa|hCoV-19/Morocco/6902/2020|EPI ISL 459980|B.1.1|Morocco|2020-04-19	Africa|hCoV-19/South Africa/KRISP-0339/2020|EPI ISL 487306|B.1.1.273|South Africa|2020-06-18	0.0003796202	Africa
Africa|hCoV-19/Morocco/6903/2020|EPI ISL 459981|B.1|Morocco|2020-04-19	Africa|hCoV-19/South Africa/KRISP-0339/2020|EPI ISL 487306|B.1.1.273|South Africa|2020-06-18	0.0005868398	Africa
Africa|hCoV-19/Morocco/6904/2020|EPI ISL 459982|B.1|Morocco|2020-04-18	Africa|hCoV-19/South Africa/KRISP-0339/2020|EPI ISL 487306|B.1.1.273|South Africa|2020-06-18	0.0005523104	Africa
Africa|hCoV-19/Morocco/6905/2020|EPI ISL 459983|B.1.1|Morocco|2020-04-21	Africa|hCoV-19/South Africa/KRISP-0339/2020|EPI ISL 487306|B.1.1.273|South Africa|2020-06-18	0.0003105855	Africa
Africa|hCoV-19/Morocco/6906/2020|EPI ISL 459984|B.1.1|Morocco|2020-04-06	Africa|hCoV-19/South Africa/KRISP-0339/2020|EPI ISL 487306|B.1.1.273|South Africa|2020-06-18	0.0002070256	Africa
Africa|hCoV-19/Morocco/AZ183/2020|EPI ISL 476026|B.1.1|Morocco|2020-05-11	Africa|hCoV-19/South Africa/KRISP-0339/2020|EPI ISL 487306|B.1.1.273|South Africa|2020-06-18	0.0004141583	Africa
Africa|hCoV-19/Morocco/CA24/2020|EPI ISL 476025|B.1.1|Morocco|2020-05-02	Africa|hCoV-19/South Africa/KRISP-0339/2020|EPI ISL 487306|B.1.1.273|South Africa|2020-06-18	0.0005523141	Africa
Africa|hCoV-19/Morocco/HMIMV-Rabat102-03/2020|EPI ISL 471456|B.1|Morocco|2020-03-31	Africa|hCoV-19/South Africa/KRISP-0339/2020|EPI ISL 487306|B.1.1.273|South Africa|2020-06-18	0.0005523084	Africa
Africa|hCoV-19/Morocco/HMIMV-Rabat1025-04/2020|EPI ISL 471457|B.1|Morocco|2020-04-13	Africa|hCoV-19/South Africa/KRISP-0339/2020|EPI ISL 487306|B.1.1.273|South Africa|2020-06-18	0.0004832399	Africa
Africa|hCoV-19/Morocco/HMIMV-Rabat1429-04/2020|EPI ISL 471458|B.1|Morocco|2020-04-19	Africa|hCoV-19/South Africa/KRISP-0339/2020|EPI ISL 487306|B.1.1.273|South Africa|2020-06-18	0.0005868683	Africa
Africa|hCoV-19/Morocco/HMIMV-Rabat1435-04/2020|EPI ISL 471459|B.1|Morocco|2020-04-19	Africa|hCoV-19/South Africa/KRISP-0339/2020|EPI ISL 487306|B.1.1.273|South Africa|2020-06-18	0.0004486933	Africa
Africa|hCoV-19/Morocco/HMIMV-Rabat1462-04/2020|EPI ISL 471460|B.1|Morocco|2020-04-19	Africa|hCoV-19/South Africa/KRISP-0339/2020|EPI ISL 487306|B.1.1.273|South Africa|2020-06-18	0.0005523104	Africa
Africa|hCoV-19/Morocco/OUA677-19/2020|EPI ISL 451400|B.1.5|Morocco|2020-04-23	Africa|hCoV-19/South Africa/KRISP-0339/2020|EPI ISL 487306|B.1.1.273|South Africa|2020-06-18	0.0004487134	Africa
Africa|hCoV-19/Morocco/RA85/2020|EPI ISL 467299|B.1|Morocco|2020-05-21	Africa|hCoV-19/South Africa/KRISP-0339/2020|EPI ISL 487306|B.1.1.273|South Africa|2020-06-18	0.0009324940	Africa
Africa|hCoV-19/Morocco/RMPS-01/2020|EPI ISL 469017|B.1|Morocco|2020-04-13	Africa|hCoV-19/South Africa/KRISP-0339/2020|EPI ISL 487306|B.1.1.273|South Africa|2020-06-18	0.0004141598	Africa
Africa|hCoV-19/Morocco/RMPS-02/2020|EPI ISL 469049|B.1|Morocco|2020-03-30	Africa|hCoV-19/South Africa/KRISP-0339/2020|EPI ISL 487306|B.1.1.273|South Africa|2020-06-18	0.0004141783	Africa
Africa|hCoV-19/Morocco/RMPS-03/2020|EPI ISL 469051|B.1|Morocco|2020-04-03	Africa|hCoV-19/South Africa/KRISP-0339/2020|EPI ISL 487306|B.1.1.273|South Africa|2020-06-18	0.0005177552	Africa
Africa|hCoV-19/Morocco/RMPS-04/2020|EPI ISL 469052|B.1|Morocco|2020-03-30	Africa|hCoV-19/South Africa/KRISP-0339/2020|EPI ISL 487306|B.1.1.273|South Africa|2020-06-18	0.0004141598	Africa
Africa|hCoV-19/Morocco/RMPS-05/2020|EPI ISL 469053|B.1|Morocco|2020-03-30	Africa|hCoV-19/South Africa/KRISP-0339/2020|EPI ISL 487306|B.1.1.273|South Africa|2020-06-18	0.0003796386	Africa
Africa|hCoV-19/Morocco/RMPS-06/2020|EPI ISL 469054|B.1|Morocco|2020-04-01	Africa|hCoV-19/South Africa/KRISP-0339/2020|EPI ISL 487306|B.1.1.273|South Africa|2020-06-18	0.0004141598	Africa
Africa|hCoV-19/Morocco/RMPS-12/2020|EPI ISL 482737|B.1.1|Morocco|2020-05-08	Africa|hCoV-19/South Africa/KRISP-0339/2020|EPI ISL 487306|B.1.1.273|South Africa|2020-06-18	0.0004188219	Africa
Africa|hCoV-19/Morocco/RMPS-13/2020|EPI ISL 482738|B.1|Morocco|2020-04-10	Africa|hCoV-19/South Africa/KRISP-0339/2020|EPI ISL 487306|B.1.1.273|South Africa|2020-06-18	0.0004187986	Africa
Africa|hCoV-19/Morocco/RMPS-14/2020|EPI ISL 482739|B.1|Morocco|2020-04-22	Africa|hCoV-19/South Africa/KRISP-0339/2020|EPI ISL 487306|B.1.1.273|South Africa|2020-06-18	0.0004234083	Africa
Africa|hCoV-19/Morocco/refstage1/2020|EPI ISL 476559|B.1.5|Morocco|2020-02-27	Africa|hCoV-19/South Africa/KRISP-0339/2020|EPI ISL 487306|B.1.1.273|South Africa|2020-06-18	0.0003105866	Africa
Africa|hCoV-19/Nigeria/AB03-CV135/2020|EPI ISL 527872|B.1.5|Nigeria|2020-05-12	Africa|hCoV-19/South Africa/KRISP-0339/2020|EPI ISL 487306|B.1.1.273|South Africa|2020-06-18	0.0004536442	Africa
Africa|hCoV-19/Nigeria/ED01-CV155/2020|EPI ISL 527873|B.40|Nigeria|2020-02-21	Africa|hCoV-19/South Africa/KRISP-0339/2020|EPI ISL 487306|B.1.1.273|South Africa|2020-06-18	0.0006558794	Africa
Africa|hCoV-19/Nigeria/ED02-CV156/2020|EPI ISL 527874|B.40|Nigeria|2020-03-23	Africa|hCoV-19/South Africa/KRISP-0339/2020|EPI ISL 487306|B.1.1.273|South Africa|2020-06-18	0.0005522610	Africa
Africa|hCoV-19/Nigeria/ED03-CV157/2020|EPI ISL 527875|B.40|Nigeria|2020-03-26	Africa|hCoV-19/South Africa/KRISP-0339/2020|EPI ISL 487306|B.1.1.273|South Africa|2020-06-18	0.0007111342	Africa
Africa|hCoV-19/Nigeria/ED04-CV158/2020|EPI ISL 527876|A|Nigeria|2020-03-25	Africa|hCoV-19/South Africa/KRISP-0339/2020|EPI ISL 487306|B.1.1.273|South Africa|2020-06-18	0.0006559090	Africa
Africa|hCoV-19/Nigeria/ED06-CV159/2020|EPI ISL 527877|A|Nigeria|2020-03-25	Africa|hCoV-19/South Africa/KRISP-0339/2020|EPI ISL 487306|B.1.1.273|South Africa|2020-06-18	0.0006777334	Africa
Africa|hCoV-19/Nigeria/ED07-CV160/2020|EPI ISL 527878|B.40|Nigeria|2020-03-31	Africa|hCoV-19/South Africa/KRISP-0339/2020|EPI ISL 487306|B.1.1.273|South Africa|2020-06-18	0.0006904898	Africa
Africa|hCoV-19/Nigeria/ED1010-CV215/2020|EPI ISL 527879|B.1.1.229|Nigeria|2020-05-04	Africa|hCoV-19/South Africa/KRISP-0339/2020|EPI ISL 487306|B.1.1.273|South Africa|2020-06-18	0.0002760522	Africa
Africa|hCoV-19/Nigeria/ED18-CV161/2020|EPI ISL 527880|B.1.5|Nigeria|2020-03-25	Africa|hCoV-19/South Africa/KRISP-0339/2020|EPI ISL 487306|B.1.1.273|South Africa|2020-06-18	0.0003459066	Africa
Africa|hCoV-19/Nigeria/ED20-CV162/2020|EPI ISL 527881|B.1|Nigeria|2020-03-30	Africa|hCoV-19/South Africa/KRISP-0339/2020|EPI ISL 487306|B.1.1.273|South Africa|2020-06-18	0.0004141598	Africa
Africa|hCoV-19/Nigeria/ED25-CV163/2020|EPI ISL 527882|B.1.5|Nigeria|2020-05-09	Africa|hCoV-19/South Africa/KRISP-0339/2020|EPI ISL 487306|B.1.1.273|South Africa|2020-06-18	0.0003451034	Africa
Africa|hCoV-19/Nigeria/ED32-CV164/2020|EPI ISL 527883|B.1.5|Nigeria|2020-05-18	Africa|hCoV-19/South Africa/KRISP-0339/2020|EPI ISL 487306|B.1.1.273|South Africa|2020-06-18	0.0003482236	Africa
Africa|hCoV-19/Nigeria/ED46-CV165/2020|EPI ISL 527884|B.1.1.229|Nigeria|2020-04-24	Africa|hCoV-19/South Africa/KRISP-0339/2020|EPI ISL 487306|B.1.1.273|South Africa|2020-06-18	0.0003450962	Africa
Africa|hCoV-19/Nigeria/ED48-CV193/2020|EPI ISL 527885|B.1.5|Nigeria|2020-04-26	Africa|hCoV-19/South Africa/KRISP-0339/2020|EPI ISL 487306|B.1.1.273|South Africa|2020-06-18	0.0002475723	Africa
Africa|hCoV-19/Nigeria/EK025-CV58/2020|EPI ISL 487098|B.1.1.71|Nigeria|2020-04-19	Africa|hCoV-19/South Africa/KRISP-0339/2020|EPI ISL 487306|B.1.1.273|South Africa|2020-06-18	0.0003536453	Africa
Africa|hCoV-19/Nigeria/EK084-CV50/2020|EPI ISL 487105|B.1.1.71|Nigeria|2020-04-23	Africa|hCoV-19/South Africa/KRISP-0339/2020|EPI ISL 487306|B.1.1.273|South Africa|2020-06-18	0.0003450935	Africa
Africa|hCoV-19/Nigeria/EK220-CV54/2020|EPI ISL 487102|B.1.1|Nigeria|2020-05-14	Africa|hCoV-19/South Africa/KRISP-0339/2020|EPI ISL 487306|B.1.1.273|South Africa|2020-06-18	0.0003109589	Africa
Africa|hCoV-19/Nigeria/EK254-CV60/2020|EPI ISL 487096|B.1.1|Nigeria|2020-05-19	Africa|hCoV-19/South Africa/KRISP-0339/2020|EPI ISL 487306|B.1.1.273|South Africa|2020-06-18	0.0002838642	Africa
Africa|hCoV-19/Nigeria/EK291-CV115/2020|EPI ISL 527887|B.1.1|Nigeria|2020-06-02	Africa|hCoV-19/South Africa/KRISP-0339/2020|EPI ISL 487306|B.1.1.273|South Africa|2020-06-18	0.0003451174	Africa
Africa|hCoV-19/Nigeria/KW017-CV24/2020|EPI ISL 455362|B.1.255|Nigeria|2020-04-10	Africa|hCoV-19/South Africa/KRISP-0339/2020|EPI ISL 487306|B.1.1.273|South Africa|2020-06-18	0.0004487025	Africa
Africa|hCoV-19/Nigeria/KW298-CV48/2020|EPI ISL 487107|A|Nigeria|2020-05-08	Africa|hCoV-19/South Africa/KRISP-0339/2020|EPI ISL 487306|B.1.1.273|South Africa|2020-06-18	0.0007249854	Africa
Africa|hCoV-19/Nigeria/KW326-CV52/2020|EPI ISL 487103|B.1.1|Nigeria|2020-05-09	Africa|hCoV-19/South Africa/KRISP-0339/2020|EPI ISL 487306|B.1.1.273|South Africa|2020-06-18	0.0002776162	Africa
Africa|hCoV-19/Nigeria/Lagos01/2020|EPI ISL 413550|B.1.1|Nigeria|2020-02-27	Africa|hCoV-19/South Africa/KRISP-0339/2020|EPI ISL 487306|B.1.1.273|South Africa|2020-06-18	0.0002446634	Africa
Africa|hCoV-19/Nigeria/NG57752/2020|EPI ISL 462992|B.1.1|Nigeria|2020-03	Africa|hCoV-19/South Africa/KRISP-0339/2020|EPI ISL 487306|B.1.1.273|South Africa|2020-06-18	0.0002763952	Africa
Africa|hCoV-19/Nigeria/OG007-CV22/2020|EPI ISL 455412|B.40|Nigeria|2020-03-29	Africa|hCoV-19/South Africa/KRISP-0339/2020|EPI ISL 487306|B.1.1.273|South Africa|2020-06-18	0.0005868158	Africa
Africa|hCoV-19/Nigeria/ON191-CV49/2020|EPI ISL 487106|B.1.246|Nigeria|2020-06-30	Africa|hCoV-19/South Africa/KRISP-0339/2020|EPI ISL 487306|B.1.1.273|South Africa|2020-06-18	0.0004856246	Africa
Africa|hCoV-19/Nigeria/ON505-CV43/2020|EPI ISL 487112|B.1.246|Nigeria|2020-05-24	Africa|hCoV-19/South Africa/KRISP-0339/2020|EPI ISL 487306|B.1.1.273|South Africa|2020-06-18	0.0005868136	Africa
Africa|hCoV-19/Nigeria/ON507-CV44/2020|EPI ISL 487111|B.1.1.10|Nigeria|2020-05-24	Africa|hCoV-19/South Africa/KRISP-0339/2020|EPI ISL 487306|B.1.1.273|South Africa|2020-06-18	0.0003455172	Africa
Africa|hCoV-19/Nigeria/ON595-CV121/2020|EPI ISL 527888|B.1.1.90|Nigeria|2020-06-03	Africa|hCoV-19/South Africa/KRISP-0339/2020|EPI ISL 487306|B.1.1.273|South Africa|2020-06-18	0.0003796294	Africa
Africa|hCoV-19/Nigeria/ON705-CV153/2020|EPI ISL 527889|B.1.1.1|Nigeria|2020-06-09	Africa|hCoV-19/South Africa/KRISP-0339/2020|EPI ISL 487306|B.1.1.273|South Africa|2020-06-18	0.0004831849	Africa
Africa|hCoV-19/Nigeria/ON752-CV144/2020|EPI ISL 527890|B.1|Nigeria|2020-06-11	Africa|hCoV-19/South Africa/KRISP-0339/2020|EPI ISL 487306|B.1.1.273|South Africa|2020-06-18	0.0005181307	Africa
Africa|hCoV-19/Nigeria/ON920-CV152/2020|EPI ISL 527891|B.1.1.220|Nigeria|2020-06-16	Africa|hCoV-19/South Africa/KRISP-0339/2020|EPI ISL 487306|B.1.1.273|South Africa|2020-06-18	0.0003109578	Africa
Africa|hCoV-19/Nigeria/ON969-CV145/2020|EPI ISL 527892|B.1.1|Nigeria|2020-06-17	Africa|hCoV-19/South Africa/KRISP-0339/2020|EPI ISL 487306|B.1.1.273|South Africa|2020-06-18	0.0003796542	Africa
Africa|hCoV-19/Nigeria/OS016-CV3/2020|EPI ISL 455413|B.40|Nigeria|2020-03-27	Africa|hCoV-19/South Africa/KRISP-0339/2020|EPI ISL 487306|B.1.1.273|South Africa|2020-06-18	0.0005539433	Africa
Africa|hCoV-19/Nigeria/OS030-CV5/2020|EPI ISL 455415|A|Nigeria|2020-03-29	Africa|hCoV-19/South Africa/KRISP-0339/2020|EPI ISL 487306|B.1.1.273|South Africa|2020-06-18	0.0008236700	Africa
Africa|hCoV-19/Nigeria/OS055-CV8/2020|EPI ISL 455418|A|Nigeria|2020-03-29	Africa|hCoV-19/South Africa/KRISP-0339/2020|EPI ISL 487306|B.1.1.273|South Africa|2020-06-18	0.0008158975	Africa
Africa|hCoV-19/Nigeria/OS060-CV9/2020|EPI ISL 455419|B.1|Nigeria|2020-03-29	Africa|hCoV-19/South Africa/KRISP-0339/2020|EPI ISL 487306|B.1.1.273|South Africa|2020-06-18	0.0005571308	Africa
Africa|hCoV-19/Nigeria/OS070-CV11/2020|EPI ISL 455422|A|Nigeria|2020-03-29	Africa|hCoV-19/South Africa/KRISP-0339/2020|EPI ISL 487306|B.1.1.273|South Africa|2020-06-18	0.0007941000	Africa
Africa|hCoV-19/Nigeria/OS085-CV14/2020|EPI ISL 455424|A|Nigeria|2020-03-29	Africa|hCoV-19/South Africa/KRISP-0339/2020|EPI ISL 487306|B.1.1.273|South Africa|2020-06-18	0.0006904621	Africa
Africa|hCoV-19/Nigeria/OS125-CV20/2020|EPI ISL 455427|A|Nigeria|2020-03-29	Africa|hCoV-19/South Africa/KRISP-0339/2020|EPI ISL 487306|B.1.1.273|South Africa|2020-06-18	0.0007909339	Africa
Africa|hCoV-19/Nigeria/OS294-CV42/2020|EPI ISL 487113|B.1.5|Nigeria|2020-04-23	Africa|hCoV-19/South Africa/KRISP-0339/2020|EPI ISL 487306|B.1.1.273|South Africa|2020-06-18	0.0004141683	Africa
Africa|hCoV-19/Nigeria/OS524-CV45/2020|EPI ISL 487110|B.1.22|Nigeria|2020-05-11	Africa|hCoV-19/South Africa/KRISP-0339/2020|EPI ISL 487306|B.1.1.273|South Africa|2020-06-18	0.0005177552	Africa
Africa|hCoV-19/Nigeria/OS589-CV46/2020|EPI ISL 487109|B.1.22|Nigeria|2020-05-29	Africa|hCoV-19/South Africa/KRISP-0339/2020|EPI ISL 487306|B.1.1.273|South Africa|2020-06-18	0.0005524800	Africa
Africa|hCoV-19/Nigeria/OY008-CV29/2020|EPI ISL 455429|B.1|Nigeria|2020-03-27	Africa|hCoV-19/South Africa/KRISP-0339/2020|EPI ISL 487306|B.1.1.273|South Africa|2020-06-18	0.0004141598	Africa
Africa|hCoV-19/Nigeria/OY045A-CV35/2020|EPI ISL 455431|B.40|Nigeria|2020-04-02	Africa|hCoV-19/South Africa/KRISP-0339/2020|EPI ISL 487306|B.1.1.273|South Africa|2020-06-18	0.0005523945	Africa
Africa|hCoV-19/Nigeria/OY094-CV57/2020|EPI ISL 487099|B.1.1.102|Nigeria|2020-04-24	Africa|hCoV-19/South Africa/KRISP-0339/2020|EPI ISL 487306|B.1.1.273|South Africa|2020-06-18	0.0002760702	Africa
Africa|hCoV-19/Nigeria/OY175-CV51/2020|EPI ISL 487104|B.1|Nigeria|2020-05-03	Africa|hCoV-19/South Africa/KRISP-0339/2020|EPI ISL 487306|B.1.1.273|South Africa|2020-06-18	0.0004555680	Africa
Africa|hCoV-19/Nigeria/OY233-CV66/2020|EPI ISL 487091|B.1.246|Nigeria|2020-05-13	Africa|hCoV-19/South Africa/KRISP-0339/2020|EPI ISL 487306|B.1.1.273|South Africa|2020-06-18	0.0006904594	Africa
Africa|hCoV-19/Nigeria/OY260-CV55/2020|EPI ISL 487101|B.1.265|Nigeria|2020-05-16	Africa|hCoV-19/South Africa/KRISP-0339/2020|EPI ISL 487306|B.1.1.273|South Africa|2020-06-18	0.0005868136	Africa
Africa|hCoV-19/Nigeria/OY592-CV167/2020|EPI ISL 527898|B.1.265|Nigeria|2020-06-10	Africa|hCoV-19/South Africa/KRISP-0339/2020|EPI ISL 487306|B.1.1.273|South Africa|2020-06-18	0.0006905001	Africa
Africa|hCoV-19/Nigeria/OY595-CV168/2020|EPI ISL 527899|B.1.265|Nigeria|2020-06-09	Africa|hCoV-19/South Africa/KRISP-0339/2020|EPI ISL 487306|B.1.1.273|South Africa|2020-06-18	0.0007144441	Africa
Africa|hCoV-19/Nigeria/OY598-CV169/2020|EPI ISL 527900|B.1.1|Nigeria|2020-06-09	Africa|hCoV-19/South Africa/KRISP-0339/2020|EPI ISL 487306|B.1.1.273|South Africa|2020-06-18	0.0004949500	Africa
Africa|hCoV-19/Nigeria/OY605-CV170/2020|EPI ISL 527901|B.1.1|Nigeria|2020-06-12	Africa|hCoV-19/South Africa/KRISP-0339/2020|EPI ISL 487306|B.1.1.273|South Africa|2020-06-18	0.0005177084	Africa
Africa|hCoV-19/Nigeria/OY608-CV172/2020|EPI ISL 527903|B.1.1|Nigeria|2020-06-11	Africa|hCoV-19/South Africa/KRISP-0339/2020|EPI ISL 487306|B.1.1.273|South Africa|2020-06-18	0.0003833636	Africa
Africa|hCoV-19/Nigeria/OY612-CV173/2020|EPI ISL 527904|B.1.1|Nigeria|2020-06-13	Africa|hCoV-19/South Africa/KRISP-0339/2020|EPI ISL 487306|B.1.1.273|South Africa|2020-06-18	0.0003799624	Africa
Africa|hCoV-19/Nigeria/OY616-CV174/2020|EPI ISL 527905|B.1.1|Nigeria|2020-06-12	Africa|hCoV-19/South Africa/KRISP-0339/2020|EPI ISL 487306|B.1.1.273|South Africa|2020-06-18	0.0005184961	Africa
Africa|hCoV-19/Nigeria/OY625-CV182/2020|EPI ISL 527909|B.1.1|Nigeria|2020-06-13	Africa|hCoV-19/South Africa/KRISP-0339/2020|EPI ISL 487306|B.1.1.273|South Africa|2020-06-18	0.0003842754	Africa
Africa|hCoV-19/Nigeria/OY626-CV183/2020|EPI ISL 527910|B.1.1|Nigeria|2020-06-13	Africa|hCoV-19/South Africa/KRISP-0339/2020|EPI ISL 487306|B.1.1.273|South Africa|2020-06-18	0.0003827910	Africa
Africa|hCoV-19/Nigeria/OY627-CV184/2020|EPI ISL 527911|B.1.1|Nigeria|2020-06-13	Africa|hCoV-19/South Africa/KRISP-0339/2020|EPI ISL 487306|B.1.1.273|South Africa|2020-06-18	0.0002416322	Africa
Africa|hCoV-19/Nigeria/OY628-CV185/2020|EPI ISL 527912|B.1.1|Nigeria|2020-06-13	Africa|hCoV-19/South Africa/KRISP-0339/2020|EPI ISL 487306|B.1.1.273|South Africa|2020-06-18	0.0004832164	Africa
Africa|hCoV-19/Nigeria/OY633-CV189/2020|EPI ISL 527914|B.1.1.71|Nigeria|2020-06-16	Africa|hCoV-19/South Africa/KRISP-0339/2020|EPI ISL 487306|B.1.1.273|South Africa|2020-06-18	0.0004486716	Africa
Africa|hCoV-19/Nigeria/OY636-CV192/2020|EPI ISL 527915|B.1.1|Nigeria|2020-06-17	Africa|hCoV-19/South Africa/KRISP-0339/2020|EPI ISL 487306|B.1.1.273|South Africa|2020-06-18	0.0003450796	Africa
Africa|hCoV-19/Senegal/003/2020|EPI ISL 418206|B.1.356|Senegal|2020-02-28	Africa|hCoV-19/South Africa/KRISP-0339/2020|EPI ISL 487306|B.1.1.273|South Africa|2020-06-18	0.0004498311	Africa
Africa|hCoV-19/Senegal/016/2020|EPI ISL 418207|B.1.356|Senegal|2020-03-02	Africa|hCoV-19/South Africa/KRISP-0339/2020|EPI ISL 487306|B.1.1.273|South Africa|2020-06-18	0.0004486824	Africa
Africa|hCoV-19/Senegal/020/2020|EPI ISL 418208|B.1.356|Senegal|2020-03-04	Africa|hCoV-19/South Africa/KRISP-0339/2020|EPI ISL 487306|B.1.1.273|South Africa|2020-06-18	0.0004499712	Africa
Africa|hCoV-19/Senegal/026/2020|EPI ISL 418209|B.1.356|Senegal|2020-03-03	Africa|hCoV-19/South Africa/KRISP-0339/2020|EPI ISL 487306|B.1.1.273|South Africa|2020-06-18	0.0004832065	Africa
Africa|hCoV-19/Senegal/073/2020|EPI ISL 418210|B.1|Senegal|2020-03-10	Africa|hCoV-19/South Africa/KRISP-0339/2020|EPI ISL 487306|B.1.1.273|South Africa|2020-06-18	0.0003451189	Africa
Africa|hCoV-19/Senegal/082/2020|EPI ISL 418211|B.1|Senegal|2020-03-11	Africa|hCoV-19/South Africa/KRISP-0339/2020|EPI ISL 487306|B.1.1.273|South Africa|2020-06-18	0.0003452857	Africa
Africa|hCoV-19/Senegal/087/2020|EPI ISL 418212|B.1|Senegal|2020-03-11	Africa|hCoV-19/South Africa/KRISP-0339/2020|EPI ISL 487306|B.1.1.273|South Africa|2020-06-18	0.0003461820	Africa
Africa|hCoV-19/Senegal/094/2020|EPI ISL 418213|B.1|Senegal|2020-03-12	Africa|hCoV-19/South Africa/KRISP-0339/2020|EPI ISL 487306|B.1.1.273|South Africa|2020-06-18	0.0003800058	Africa
Africa|hCoV-19/Senegal/102/2020|EPI ISL 418214|B.1|Senegal|2020-03-12	Africa|hCoV-19/South Africa/KRISP-0339/2020|EPI ISL 487306|B.1.1.273|South Africa|2020-06-18	0.0003553952	Africa
Africa|hCoV-19/Senegal/119/2020|EPI ISL 418215|B.1|Senegal|2020-03-12	Africa|hCoV-19/South Africa/KRISP-0339/2020|EPI ISL 487306|B.1.1.273|South Africa|2020-06-18	0.0003823338	Africa
Africa|hCoV-19/Senegal/1351/2020|EPI ISL 480556|B.6|Senegal|2020-03-28	Africa|hCoV-19/South Africa/KRISP-0339/2020|EPI ISL 487306|B.1.1.273|South Africa|2020-06-18	0.0005535466	Africa
Africa|hCoV-19/Senegal/136/2020|EPI ISL 418216|A.2|Senegal|2020-03-13	Africa|hCoV-19/South Africa/KRISP-0339/2020|EPI ISL 487306|B.1.1.273|South Africa|2020-06-18	0.0007249827	Africa
Africa|hCoV-19/Senegal/139/2020|EPI ISL 418217|B.1|Senegal|2020-03-13	Africa|hCoV-19/South Africa/KRISP-0339/2020|EPI ISL 487306|B.1.1.273|South Africa|2020-06-18	0.0003821228	Africa
Africa|hCoV-19/Senegal/1683/2020|EPI ISL 480783|B.1|Senegal|2020-03-31	Africa|hCoV-19/South Africa/KRISP-0339/2020|EPI ISL 487306|B.1.1.273|South Africa|2020-06-18	0.0003805539	Africa
Africa|hCoV-19/Senegal/1749/2020|EPI ISL 480787|B.1|Senegal|2020-03-31	Africa|hCoV-19/South Africa/KRISP-0339/2020|EPI ISL 487306|B.1.1.273|South Africa|2020-06-18	0.0003813757	Africa
Africa|hCoV-19/Senegal/1966/2020|EPI ISL 480789|A.11|Senegal|2020-04-01	Africa|hCoV-19/South Africa/KRISP-0339/2020|EPI ISL 487306|B.1.1.273|South Africa|2020-06-18	0.0006907509	Africa
Africa|hCoV-19/Senegal/2840/2020|EPI ISL 481220|B.1|Senegal|2020-04-06	Africa|hCoV-19/South Africa/KRISP-0339/2020|EPI ISL 487306|B.1.1.273|South Africa|2020-06-18	0.0006025954	Africa
Africa|hCoV-19/Senegal/2865/2020|EPI ISL 481234|B.1|Senegal|2020-04-07	Africa|hCoV-19/South Africa/KRISP-0339/2020|EPI ISL 487306|B.1.1.273|South Africa|2020-06-18	0.0005985881	Africa
Africa|hCoV-19/Senegal/306/2020|EPI ISL 420069|B.3|Senegal|2020-03-17	Africa|hCoV-19/South Africa/KRISP-0339/2020|EPI ISL 487306|B.1.1.273|South Africa|2020-06-18	0.0004832082	Africa
Africa|hCoV-19/Senegal/315/2020|EPI ISL 420070|B.1|Senegal|2020-03-17	Africa|hCoV-19/South Africa/KRISP-0339/2020|EPI ISL 487306|B.1.1.273|South Africa|2020-06-18	0.0004141413	Africa
Africa|hCoV-19/Senegal/328/2020|EPI ISL 420071|B.1|Senegal|2020-03-17	Africa|hCoV-19/South Africa/KRISP-0339/2020|EPI ISL 487306|B.1.1.273|South Africa|2020-06-18	0.0005245176	Africa
Africa|hCoV-19/Senegal/3331/2020|EPI ISL 481235|B.1.5|Senegal|2020-04-09	Africa|hCoV-19/South Africa/KRISP-0339/2020|EPI ISL 487306|B.1.1.273|South Africa|2020-06-18	0.0003453773	Africa
Africa|hCoV-19/Senegal/370/2020|EPI ISL 420072|B.1|Senegal|2020-03-18	Africa|hCoV-19/South Africa/KRISP-0339/2020|EPI ISL 487306|B.1.1.273|South Africa|2020-06-18	0.0004498669	Africa
Africa|hCoV-19/Senegal/382/2020|EPI ISL 420073|B.1|Senegal|2020-03-19	Africa|hCoV-19/South Africa/KRISP-0339/2020|EPI ISL 487306|B.1.1.273|South Africa|2020-06-18	0.0004487226	Africa
Africa|hCoV-19/Senegal/45436/2020|EPI ISL 498238|B.1.1|Senegal|2020-05-27	Africa|hCoV-19/South Africa/KRISP-0339/2020|EPI ISL 487306|B.1.1.273|South Africa|2020-06-18	0.0003106927	Africa
Africa|hCoV-19/Senegal/45557/2020|EPI ISL 498239|B.1.1|Senegal|2020-05-27	Africa|hCoV-19/South Africa/KRISP-0339/2020|EPI ISL 487306|B.1.1.273|South Africa|2020-06-18	0.0004174150	Africa
Africa|hCoV-19/Senegal/52357/2020|EPI ISL 498240|B.1.5.12|Senegal|2020-06-03	Africa|hCoV-19/South Africa/KRISP-0339/2020|EPI ISL 487306|B.1.1.273|South Africa|2020-06-18	0.0006510589	Africa
Africa|hCoV-19/Senegal/52907/2020|EPI ISL 498241|B.1.5.12|Senegal|2020-06-05	Africa|hCoV-19/South Africa/KRISP-0339/2020|EPI ISL 487306|B.1.1.273|South Africa|2020-06-18	0.0008523248	Africa
Africa|hCoV-19/Senegal/55499/2020|EPI ISL 498242|B.1.5|Senegal|2020-06-07	Africa|hCoV-19/South Africa/KRISP-0339/2020|EPI ISL 487306|B.1.1.273|South Africa|2020-06-18	0.0004495152	Africa
Africa|hCoV-19/Senegal/55703/2020|EPI ISL 477148|B.1.356|Senegal|2020-06-07	Africa|hCoV-19/South Africa/KRISP-0339/2020|EPI ISL 487306|B.1.1.273|South Africa|2020-06-18	0.0005722842	Africa
Africa|hCoV-19/Senegal/55728/2020|EPI ISL 477150|B.1.5.12|Senegal|2020-06-07	Africa|hCoV-19/South Africa/KRISP-0339/2020|EPI ISL 487306|B.1.1.273|South Africa|2020-06-18	0.0005223461	Africa
Africa|hCoV-19/Senegal/55738/2020|EPI ISL 477141|B.1.5.12|Senegal|2020-06-07	Africa|hCoV-19/South Africa/KRISP-0339/2020|EPI ISL 487306|B.1.1.273|South Africa|2020-06-18	0.0006757579	Africa
Africa|hCoV-19/Senegal/55752/2020|EPI ISL 477149|B.1.5.12|Senegal|2020-06-07	Africa|hCoV-19/South Africa/KRISP-0339/2020|EPI ISL 487306|B.1.1.273|South Africa|2020-06-18	0.0004909902	Africa
Africa|hCoV-19/Senegal/57065/2020|EPI ISL 476148|B.1.1.44|Senegal|2020-06-09	Africa|hCoV-19/South Africa/KRISP-0339/2020|EPI ISL 487306|B.1.1.273|South Africa|2020-06-18	0.0003111696	Africa
Africa|hCoV-19/Senegal/5718/2020|EPI ISL 481236|B.1|Senegal|2020-04-18	Africa|hCoV-19/South Africa/KRISP-0339/2020|EPI ISL 487306|B.1.1.273|South Africa|2020-06-18	0.0004510436	Africa
Africa|hCoV-19/Senegal/57273/2020|EPI ISL 498243|B.1.5.12|Senegal|2020-06-07	Africa|hCoV-19/South Africa/KRISP-0339/2020|EPI ISL 487306|B.1.1.273|South Africa|2020-06-18	0.0005177624	Africa
Africa|hCoV-19/Senegal/57476/2020|EPI ISL 476149|B.1.5.12|Senegal|2020-06-06	Africa|hCoV-19/South Africa/KRISP-0339/2020|EPI ISL 487306|B.1.1.273|South Africa|2020-06-18	0.0005902442	Africa
Africa|hCoV-19/Senegal/57503/2020|EPI ISL 498244|B.1.5.12|Senegal|2020-06-09	Africa|hCoV-19/South Africa/KRISP-0339/2020|EPI ISL 487306|B.1.1.273|South Africa|2020-06-18	0.0006507366	Africa
Africa|hCoV-19/Senegal/57540/2020|EPI ISL 476491|B.1.5.12|Senegal|2020-06-09	Africa|hCoV-19/South Africa/KRISP-0339/2020|EPI ISL 487306|B.1.1.273|South Africa|2020-06-18	0.0006981952	Africa
Africa|hCoV-19/Senegal/5766/2020|EPI ISL 481237|B.1.5.12|Senegal|2020-04-17	Africa|hCoV-19/South Africa/KRISP-0339/2020|EPI ISL 487306|B.1.1.273|South Africa|2020-06-18	0.0005177677	Africa
Africa|hCoV-19/Senegal/5770/2020|EPI ISL 481238|B.1|Senegal|2020-04-17	Africa|hCoV-19/South Africa/KRISP-0339/2020|EPI ISL 487306|B.1.1.273|South Africa|2020-06-18	0.0004297867	Africa
Africa|hCoV-19/Senegal/5785/2020|EPI ISL 481239|B.1.5.12|Senegal|2020-04-17	Africa|hCoV-19/South Africa/KRISP-0339/2020|EPI ISL 487306|B.1.1.273|South Africa|2020-06-18	0.0004833848	Africa
Africa|hCoV-19/Senegal/5971/2020|EPI ISL 481240|B.1.5|Senegal|2020-04-18	Africa|hCoV-19/South Africa/KRISP-0339/2020|EPI ISL 487306|B.1.1.273|South Africa|2020-06-18	0.0004169466	Africa
Africa|hCoV-19/Senegal/5986/2020|EPI ISL 481243|B.1|Senegal|2020-04-18	Africa|hCoV-19/South Africa/KRISP-0339/2020|EPI ISL 487306|B.1.1.273|South Africa|2020-06-18	0.0004142614	Africa
Africa|hCoV-19/Senegal/600/2020|EPI ISL 420074|B.1.5|Senegal|2020-03-20	Africa|hCoV-19/South Africa/KRISP-0339/2020|EPI ISL 487306|B.1.1.273|South Africa|2020-06-18	0.0003796401	Africa
Africa|hCoV-19/Senegal/611/2020|EPI ISL 420076|B.1|Senegal|2020-03-20	Africa|hCoV-19/South Africa/KRISP-0339/2020|EPI ISL 487306|B.1.1.273|South Africa|2020-06-18	0.0004141784	Africa
Africa|hCoV-19/Senegal/618/2020|EPI ISL 420077|A|Senegal|2020-03-20	Africa|hCoV-19/South Africa/KRISP-0339/2020|EPI ISL 487306|B.1.1.273|South Africa|2020-06-18	0.0006558961	Africa
Africa|hCoV-19/Senegal/620/2020|EPI ISL 420078|A.11|Senegal|2020-03-20	Africa|hCoV-19/South Africa/KRISP-0339/2020|EPI ISL 487306|B.1.1.273|South Africa|2020-06-18	0.0006574618	Africa
Africa|hCoV-19/Senegal/62365/2020|EPI ISL 476492|B.1.5.12|Senegal|2020-06-10	Africa|hCoV-19/South Africa/KRISP-0339/2020|EPI ISL 487306|B.1.1.273|South Africa|2020-06-18	0.0004832299	Africa
Africa|hCoV-19/Senegal/62368/2020|EPI ISL 476493|B.1.1|Senegal|2020-06-10	Africa|hCoV-19/South Africa/KRISP-0339/2020|EPI ISL 487306|B.1.1.273|South Africa|2020-06-18	0.0002415348	Africa
Africa|hCoV-19/Senegal/62431/2020|EPI ISL 498247|B.1.5.12|Senegal|2020-06-10	Africa|hCoV-19/South Africa/KRISP-0339/2020|EPI ISL 487306|B.1.1.273|South Africa|2020-06-18	0.0004906804	Africa
Africa|hCoV-19/Senegal/62872/2020|EPI ISL 476494|B.1.5.12|Senegal|2020-06-11	Africa|hCoV-19/South Africa/KRISP-0339/2020|EPI ISL 487306|B.1.1.273|South Africa|2020-06-18	0.0004842943	Africa
Africa|hCoV-19/Senegal/62874/2020|EPI ISL 476495|B.1.5.12|Senegal|2020-06-11	Africa|hCoV-19/South Africa/KRISP-0339/2020|EPI ISL 487306|B.1.1.273|South Africa|2020-06-18	0.0005539738	Africa
Africa|hCoV-19/Senegal/63263/2020|EPI ISL 498249|B.1.5.12|Senegal|2020-06-11	Africa|hCoV-19/South Africa/KRISP-0339/2020|EPI ISL 487306|B.1.1.273|South Africa|2020-06-18	0.0004859736	Africa
Africa|hCoV-19/Senegal/63728/2020|EPI ISL 476497|B.1.356|Senegal|2020-06-12	Africa|hCoV-19/South Africa/KRISP-0339/2020|EPI ISL 487306|B.1.1.273|South Africa|2020-06-18	0.0004906217	Africa
Africa|hCoV-19/Senegal/63742/2020|EPI ISL 476514|B.1.5.12|Senegal|2020-06-12	Africa|hCoV-19/South Africa/KRISP-0339/2020|EPI ISL 487306|B.1.1.273|South Africa|2020-06-18	0.0005177673	Africa
Africa|hCoV-19/Senegal/640/2020|EPI ISL 420079|B.1|Senegal|2020-03-20	Africa|hCoV-19/South Africa/KRISP-0339/2020|EPI ISL 487306|B.1.1.273|South Africa|2020-06-18	0.0005975579	Africa
Africa|hCoV-19/Senegal/64033/2020|EPI ISL 485715|B.1.5|Senegal|2020-06-12	Africa|hCoV-19/South Africa/KRISP-0339/2020|EPI ISL 487306|B.1.1.273|South Africa|2020-06-18	0.0004832298	Africa
Africa|hCoV-19/Senegal/64076/2020|EPI ISL 485716|B.1|Senegal|2020-06-12	Africa|hCoV-19/South Africa/KRISP-0339/2020|EPI ISL 487306|B.1.1.273|South Africa|2020-06-18	0.0006905214	Africa
Africa|hCoV-19/Senegal/64096/2020|EPI ISL 485717|B.1.5.12|Senegal|2020-06-12	Africa|hCoV-19/South Africa/KRISP-0339/2020|EPI ISL 487306|B.1.1.273|South Africa|2020-06-18	0.0005217215	Africa
Africa|hCoV-19/Senegal/64101/2020|EPI ISL 476516|B.1.5.12|Senegal|2020-06-12	Africa|hCoV-19/South Africa/KRISP-0339/2020|EPI ISL 487306|B.1.1.273|South Africa|2020-06-18	0.0005197588	Africa
Africa|hCoV-19/Senegal/64163/2020|EPI ISL 477159|B.1.5.12|Senegal|2020-06-12	Africa|hCoV-19/South Africa/KRISP-0339/2020|EPI ISL 487306|B.1.1.273|South Africa|2020-06-18	0.0007077655	Africa
Africa|hCoV-19/Senegal/64166/2020|EPI ISL 476558|B.1.5.12|Senegal|2020-06-12	Africa|hCoV-19/South Africa/KRISP-0339/2020|EPI ISL 487306|B.1.1.273|South Africa|2020-06-18	0.0006586278	Africa
Africa|hCoV-19/Senegal/6427/2020|EPI ISL 486873|B.1.5|Senegal|2020-04-20	Africa|hCoV-19/South Africa/KRISP-0339/2020|EPI ISL 487306|B.1.1.273|South Africa|2020-06-18	0.0003804223	Africa
Africa|hCoV-19/Senegal/6430/2020|EPI ISL 486872|B.1.1|Senegal|2020-04-11	Africa|hCoV-19/South Africa/KRISP-0339/2020|EPI ISL 487306|B.1.1.273|South Africa|2020-06-18	0.0002423734	Africa
Africa|hCoV-19/Senegal/64709/2020|EPI ISL 476560|B.1.5.12|Senegal|2020-06-13	Africa|hCoV-19/South Africa/KRISP-0339/2020|EPI ISL 487306|B.1.1.273|South Africa|2020-06-18	0.0010017231	Africa
Africa|hCoV-19/Senegal/64716/2020|EPI ISL 498250|B.1.5.12|Senegal|2020-06-13	Africa|hCoV-19/South Africa/KRISP-0339/2020|EPI ISL 487306|B.1.1.273|South Africa|2020-06-18	0.0004501286	Africa
Africa|hCoV-19/Senegal/64729/2020|EPI ISL 477155|B.1.1.44|Senegal|2020-06-11	Africa|hCoV-19/South Africa/KRISP-0339/2020|EPI ISL 487306|B.1.1.273|South Africa|2020-06-18	0.0004511248	Africa
Africa|hCoV-19/Senegal/64763/2020|EPI ISL 476562|B.1.292|Senegal|2020-06-13	Africa|hCoV-19/South Africa/KRISP-0339/2020|EPI ISL 487306|B.1.1.273|South Africa|2020-06-18	0.0004832497	Africa
Africa|hCoV-19/Senegal/64766/2020|EPI ISL 476564|B.1.5.12|Senegal|2020-06-13	Africa|hCoV-19/South Africa/KRISP-0339/2020|EPI ISL 487306|B.1.1.273|South Africa|2020-06-18	0.0005522476	Africa
Africa|hCoV-19/Senegal/64771/2020|EPI ISL 482874|B.1.1.44|Senegal|2020-06-13	Africa|hCoV-19/South Africa/KRISP-0339/2020|EPI ISL 487306|B.1.1.273|South Africa|2020-06-18	0.0004487272	Africa
Africa|hCoV-19/Senegal/64772/2020|EPI ISL 477154|B.1.5.12|Senegal|2020-06-13	Africa|hCoV-19/South Africa/KRISP-0339/2020|EPI ISL 487306|B.1.1.273|South Africa|2020-06-18	0.0006405104	Africa
Africa|hCoV-19/Senegal/6481/2020|EPI ISL 486871|B.1.5|Senegal|2020-04-21	Africa|hCoV-19/South Africa/KRISP-0339/2020|EPI ISL 487306|B.1.1.273|South Africa|2020-06-18	0.0003462863	Africa
Africa|hCoV-19/Senegal/64916/2020|EPI ISL 477156|B.1.5.12|Senegal|2020-06-13	Africa|hCoV-19/South Africa/KRISP-0339/2020|EPI ISL 487306|B.1.1.273|South Africa|2020-06-18	0.0005204586	Africa
Africa|hCoV-19/Senegal/64932/2020|EPI ISL 476569|B.1.1.44|Senegal|2020-06-13	Africa|hCoV-19/South Africa/KRISP-0339/2020|EPI ISL 487306|B.1.1.273|South Africa|2020-06-18	0.0003106434	Africa
Africa|hCoV-19/Senegal/64969/2020|EPI ISL 476570|B.1.5.12|Senegal|2020-06-13	Africa|hCoV-19/South Africa/KRISP-0339/2020|EPI ISL 487306|B.1.1.273|South Africa|2020-06-18	0.0007846633	Africa
Africa|hCoV-19/Senegal/65030/2020|EPI ISL 476572|B.1.5.12|Senegal|2020-06-14	Africa|hCoV-19/South Africa/KRISP-0339/2020|EPI ISL 487306|B.1.1.273|South Africa|2020-06-18	0.0004831964	Africa
Africa|hCoV-19/Senegal/65052/2020|EPI ISL 476574|B.1.5|Senegal|2020-06-13	Africa|hCoV-19/South Africa/KRISP-0339/2020|EPI ISL 487306|B.1.1.273|South Africa|2020-06-18	0.0004161991	Africa
Africa|hCoV-19/Senegal/65428/2020|EPI ISL 485712|B.1.5.12|Senegal|2020-06-14	Africa|hCoV-19/South Africa/KRISP-0339/2020|EPI ISL 487306|B.1.1.273|South Africa|2020-06-18	0.0006937228	Africa
Africa|hCoV-19/Senegal/65481/2020|EPI ISL 477151|B.1.1|Senegal|2020-06-14	Africa|hCoV-19/South Africa/KRISP-0339/2020|EPI ISL 487306|B.1.1.273|South Africa|2020-06-18	0.0003894623	Africa
Africa|hCoV-19/Senegal/65548/2020|EPI ISL 477153|B.1.5.12|Senegal|2020-06-14	Africa|hCoV-19/South Africa/KRISP-0339/2020|EPI ISL 487306|B.1.1.273|South Africa|2020-06-18	0.0006422763	Africa
Africa|hCoV-19/Senegal/65601/2020|EPI ISL 485713|B.1.5.12|Senegal|2020-06-14	Africa|hCoV-19/South Africa/KRISP-0339/2020|EPI ISL 487306|B.1.1.273|South Africa|2020-06-18	0.0004832081	Africa
Africa|hCoV-19/Senegal/659/2020|EPI ISL 480554|B.1|Senegal|2020-03-21	Africa|hCoV-19/South Africa/KRISP-0339/2020|EPI ISL 487306|B.1.1.273|South Africa|2020-06-18	0.0004499199	Africa
Africa|hCoV-19/Senegal/6597/2020|EPI ISL 486870|B.1.356|Senegal|2020-04-23	Africa|hCoV-19/South Africa/KRISP-0339/2020|EPI ISL 487306|B.1.1.273|South Africa|2020-06-18	0.0004832065	Africa
Africa|hCoV-19/Senegal/6619/2020|EPI ISL 498230|B.1|Senegal|2020-04-21	Africa|hCoV-19/South Africa/KRISP-0339/2020|EPI ISL 487306|B.1.1.273|South Africa|2020-06-18	0.0004486733	Africa
Africa|hCoV-19/Senegal/6626/2020|EPI ISL 498229|B.1|Senegal|2020-04-21	Africa|hCoV-19/South Africa/KRISP-0339/2020|EPI ISL 487306|B.1.1.273|South Africa|2020-06-18	0.0004143473	Africa
Africa|hCoV-19/Senegal/66298/2020|EPI ISL 485708|B.1.5.12|Senegal|2020-06-15	Africa|hCoV-19/South Africa/KRISP-0339/2020|EPI ISL 487306|B.1.1.273|South Africa|2020-06-18	0.0006905547	Africa
Africa|hCoV-19/Senegal/66443/2020|EPI ISL 485711|B.1.1|Senegal|2020-06-15	Africa|hCoV-19/South Africa/KRISP-0339/2020|EPI ISL 487306|B.1.1.273|South Africa|2020-06-18	0.0004889292	Africa
Africa|hCoV-19/Senegal/66458/2020|EPI ISL 485710|B.1.1|Senegal|2020-06-15	Africa|hCoV-19/South Africa/KRISP-0339/2020|EPI ISL 487306|B.1.1.273|South Africa|2020-06-18	0.0002760578	Africa
Africa|hCoV-19/Senegal/6751/2020|EPI ISL 486859|B.1.1|Senegal|2020-04-21	Africa|hCoV-19/South Africa/KRISP-0339/2020|EPI ISL 487306|B.1.1.273|South Africa|2020-06-18	0.0003493816	Africa
Africa|hCoV-19/Senegal/6762/2020|EPI ISL 486869|B.1.5.12|Senegal|2020-04-21	Africa|hCoV-19/South Africa/KRISP-0339/2020|EPI ISL 487306|B.1.1.273|South Africa|2020-06-18	0.0006836363	Africa
Africa|hCoV-19/Senegal/68303/2020|EPI ISL 477143|B.1.5.12|Senegal|2020-06-17	Africa|hCoV-19/South Africa/KRISP-0339/2020|EPI ISL 487306|B.1.1.273|South Africa|2020-06-18	0.0005219524	Africa
Africa|hCoV-19/Senegal/68349/2020|EPI ISL 485635|B.1.5.12|Senegal|2020-06-18	Africa|hCoV-19/South Africa/KRISP-0339/2020|EPI ISL 487306|B.1.1.273|South Africa|2020-06-18	0.0005867753	Africa
Africa|hCoV-19/Senegal/6837/2020|EPI ISL 486868|B.1.272|Senegal|2020-04-21	Africa|hCoV-19/South Africa/KRISP-0339/2020|EPI ISL 487306|B.1.1.273|South Africa|2020-06-18	0.0005576840	Africa
Africa|hCoV-19/Senegal/6839/2020|EPI ISL 486867|B.1|Senegal|2020-04-23	Africa|hCoV-19/South Africa/KRISP-0339/2020|EPI ISL 487306|B.1.1.273|South Africa|2020-06-18	0.0004858654	Africa
Africa|hCoV-19/Senegal/68458/2020|EPI ISL 482878|B.1.1|Senegal|2020-06-18	Africa|hCoV-19/South Africa/KRISP-0339/2020|EPI ISL 487306|B.1.1.273|South Africa|2020-06-18	0.0002760578	Africa
Africa|hCoV-19/Senegal/6847/2020|EPI ISL 486865|B.1.272|Senegal|2020-04-02	Africa|hCoV-19/South Africa/KRISP-0339/2020|EPI ISL 487306|B.1.1.273|South Africa|2020-06-18	0.0005177552	Africa
Africa|hCoV-19/Senegal/68488/2020|EPI ISL 482877|B.1.356|Senegal|2020-06-17	Africa|hCoV-19/South Africa/KRISP-0339/2020|EPI ISL 487306|B.1.1.273|South Africa|2020-06-18	0.0006213171	Africa
Africa|hCoV-19/Senegal/68525/2020|EPI ISL 477142|B.1.1|Senegal|2020-06-17	Africa|hCoV-19/South Africa/KRISP-0339/2020|EPI ISL 487306|B.1.1.273|South Africa|2020-06-18	0.0004964243	Africa
Africa|hCoV-19/Senegal/68548/2020|EPI ISL 482876|B.1.5.12|Senegal|2020-06-17	Africa|hCoV-19/South Africa/KRISP-0339/2020|EPI ISL 487306|B.1.1.273|South Africa|2020-06-18	0.0004896321	Africa
Africa|hCoV-19/Senegal/68550/2020|EPI ISL 482875|B.1.5.12|Senegal|2020-06-16	Africa|hCoV-19/South Africa/KRISP-0339/2020|EPI ISL 487306|B.1.1.273|South Africa|2020-06-18	0.0004840318	Africa
Africa|hCoV-19/Senegal/6914/2020|EPI ISL 498237|B.1.5|Senegal|2020-04-24	Africa|hCoV-19/South Africa/KRISP-0339/2020|EPI ISL 487306|B.1.1.273|South Africa|2020-06-18	0.0005291309	Africa
Africa|hCoV-19/Senegal/6934/2020|EPI ISL 498235|B.1.5.12|Senegal|2020-04-22	Africa|hCoV-19/South Africa/KRISP-0339/2020|EPI ISL 487306|B.1.1.273|South Africa|2020-06-18	0.0006252778	Africa
Africa|hCoV-19/Senegal/70339/2020|EPI ISL 477146|B.1.5.12|Senegal|2020-06-20	Africa|hCoV-19/South Africa/KRISP-0339/2020|EPI ISL 487306|B.1.1.273|South Africa|2020-06-18	0.0005292829	Africa
Africa|hCoV-19/Senegal/70427/2020|EPI ISL 477144|B.1.5.12|Senegal|2020-06-20	Africa|hCoV-19/South Africa/KRISP-0339/2020|EPI ISL 487306|B.1.1.273|South Africa|2020-06-18	0.0005659521	Africa
Africa|hCoV-19/Senegal/70440/2020|EPI ISL 477145|B.1.5.12|Senegal|2020-06-19	Africa|hCoV-19/South Africa/KRISP-0339/2020|EPI ISL 487306|B.1.1.273|South Africa|2020-06-18	0.0006381583	Africa
Africa|hCoV-19/Senegal/83493/2020|EPI ISL 498252|B.1.1.44|Senegal|2020-07-09	Africa|hCoV-19/South Africa/KRISP-0339/2020|EPI ISL 487306|B.1.1.273|South Africa|2020-06-18	0.0005645697	Africa
Africa|hCoV-19/Senegal/9068/2020|EPI ISL 498236|B.1.356|Senegal|2020-04-24	Africa|hCoV-19/South Africa/KRISP-0339/2020|EPI ISL 487306|B.1.1.273|South Africa|2020-06-18	0.0004836736	Africa
Africa|hCoV-19/Senegal/9250/2020|EPI ISL 486866|B.1.1|Senegal|2020-04-22	Africa|hCoV-19/South Africa/KRISP-0339/2020|EPI ISL 487306|B.1.1.273|South Africa|2020-06-18	0.0004832065	Africa
Africa|hCoV-19/Senegal/9256/2020|EPI ISL 486864|B.1.1|Senegal|2020-04-23	Africa|hCoV-19/South Africa/KRISP-0339/2020|EPI ISL 487306|B.1.1.273|South Africa|2020-06-18	0.0004882831	Africa
Africa|hCoV-19/Senegal/9369/2020|EPI ISL 486863|B.1.5|Senegal|2020-04-25	Africa|hCoV-19/South Africa/KRISP-0339/2020|EPI ISL 487306|B.1.1.273|South Africa|2020-06-18	0.0003451033	Africa
Africa|hCoV-19/Senegal/9392/2020|EPI ISL 486862|B.1.1|Senegal|2020-04-25	Africa|hCoV-19/South Africa/KRISP-0339/2020|EPI ISL 487306|B.1.1.273|South Africa|2020-06-18	0.0003814364	Africa
Africa|hCoV-19/Senegal/9439/2020|EPI ISL 486861|B.1.1.44|Senegal|2020-04-25	Africa|hCoV-19/South Africa/KRISP-0339/2020|EPI ISL 487306|B.1.1.273|South Africa|2020-06-18	0.0002761150	Africa
Africa|hCoV-19/Senegal/9615/2020|EPI ISL 486860|B.1.5.12|Senegal|2020-04-25	Africa|hCoV-19/South Africa/KRISP-0339/2020|EPI ISL 487306|B.1.1.273|South Africa|2020-06-18	0.0004486733	Africa
Africa|hCoV-19/Senegal/9819/2020|EPI ISL 498233|B.1|Senegal|2020-04-25	Africa|hCoV-19/South Africa/KRISP-0339/2020|EPI ISL 487306|B.1.1.273|South Africa|2020-06-18	0.0005620871	Africa
Africa|hCoV-19/Senegal/9821/2020|EPI ISL 498232|B.1.356|Senegal|2020-04-25	Africa|hCoV-19/South Africa/KRISP-0339/2020|EPI ISL 487306|B.1.1.273|South Africa|2020-06-18	0.0004889890	Africa
Africa|hCoV-19/Senegal/9838/2020|EPI ISL 498231|B.1.272|Senegal|2020-04-25	Africa|hCoV-19/South Africa/KRISP-0339/2020|EPI ISL 487306|B.1.1.273|South Africa|2020-06-18	0.0005920588	Africa
Africa|hCoV-19/Sierra Leone/KGH-G-8548/2020|EPI ISL 512811|B.1|Sierra Leone|2020-03-30	Africa|hCoV-19/South Africa/KRISP-0339/2020|EPI ISL 487306|B.1.1.273|South Africa|2020-06-18	0.0004487226	Africa
Africa|hCoV-19/Sierra Leone/KGH-G-8549/2020|EPI ISL 512812|B.1.1|Sierra Leone|2020-03-31	Africa|hCoV-19/South Africa/KRISP-0339/2020|EPI ISL 487306|B.1.1.273|South Africa|2020-06-18	0.0002070256	Africa
Africa|hCoV-19/Sierra Leone/KGH-G-8603/2020|EPI ISL 512813|B.1|Sierra Leone|2020-04-23	Africa|hCoV-19/South Africa/KRISP-0339/2020|EPI ISL 487306|B.1.1.273|South Africa|2020-06-18	0.0004489039	Africa
Africa|hCoV-19/Sierra Leone/KGH-G-8604/2020|EPI ISL 512814|B.6|Sierra Leone|2020-04-03	Africa|hCoV-19/South Africa/KRISP-0339/2020|EPI ISL 487306|B.1.1.273|South Africa|2020-06-18	0.0005522477	Africa
Africa|hCoV-19/Sierra Leone/KGH-G-8607/2020|EPI ISL 512815|B.1.1|Sierra Leone|2020-04-03	Africa|hCoV-19/South Africa/KRISP-0339/2020|EPI ISL 487306|B.1.1.273|South Africa|2020-06-18	0.0002416407	Africa
Africa|hCoV-19/Sierra Leone/KGH-G-8625/2020|EPI ISL 512816|A.12|Sierra Leone|2020-04-10	Africa|hCoV-19/South Africa/KRISP-0339/2020|EPI ISL 487306|B.1.1.273|South Africa|2020-06-18	0.0009323881	Africa
Africa|hCoV-19/Sierra Leone/KGH-G-8626/2020|EPI ISL 512817|A.12|Sierra Leone|2020-04-10	Africa|hCoV-19/South Africa/KRISP-0339/2020|EPI ISL 487306|B.1.1.273|South Africa|2020-06-18	0.0008286636	Africa
Africa|hCoV-19/Sierra Leone/KGH-G-8627/2020|EPI ISL 512818|B.1.5|Sierra Leone|2020-04-08	Africa|hCoV-19/South Africa/KRISP-0339/2020|EPI ISL 487306|B.1.1.273|South Africa|2020-06-18	0.0003796478	Africa
Africa|hCoV-19/Sierra Leone/KGH-G-8668/2020|EPI ISL 512819|A.12|Sierra Leone|2020-04-11	Africa|hCoV-19/South Africa/KRISP-0339/2020|EPI ISL 487306|B.1.1.273|South Africa|2020-06-18	0.0008125766	Africa
Africa|hCoV-19/Sierra Leone/KGH-G-8669/2020|EPI ISL 512820|A.12|Sierra Leone|2020-04-14	Africa|hCoV-19/South Africa/KRISP-0339/2020|EPI ISL 487306|B.1.1.273|South Africa|2020-06-18	0.0008632477	Africa
Africa|hCoV-19/South Africa/KRISP-0001/2020|EPI ISL 467431|B|South Africa|2020-03-23	Africa|hCoV-19/South Africa/KRISP-0339/2020|EPI ISL 487306|B.1.1.273|South Africa|2020-06-18	0.0004496819	Africa
Africa|hCoV-19/South Africa/KRISP-0016/2020|EPI ISL 467432|B.1.106|South Africa|2020-03-28	Africa|hCoV-19/South Africa/KRISP-0339/2020|EPI ISL 487306|B.1.1.273|South Africa|2020-06-18	0.0003451153	Africa
Africa|hCoV-19/South Africa/KRISP-0017/2020|EPI ISL 467433|B.1.5|South Africa|2020-04-03	Africa|hCoV-19/South Africa/KRISP-0339/2020|EPI ISL 487306|B.1.1.273|South Africa|2020-06-18	0.0003105973	Africa
Africa|hCoV-19/South Africa/KRISP-0019/2020|EPI ISL 467434|B.1.5|South Africa|2020-04-02	Africa|hCoV-19/South Africa/KRISP-0339/2020|EPI ISL 487306|B.1.1.273|South Africa|2020-06-18	0.0003105973	Africa
Africa|hCoV-19/South Africa/KRISP-0021/2020|EPI ISL 467435|B.1.5|South Africa|2020-04-02	Africa|hCoV-19/South Africa/KRISP-0339/2020|EPI ISL 487306|B.1.1.273|South Africa|2020-06-18	0.0003451034	Africa
Africa|hCoV-19/South Africa/KRISP-0024/2020|EPI ISL 467436|B.1.106|South Africa|2020-04-01	Africa|hCoV-19/South Africa/KRISP-0339/2020|EPI ISL 487306|B.1.1.273|South Africa|2020-06-18	0.0003550637	Africa
Africa|hCoV-19/South Africa/KRISP-0026/2020|EPI ISL 467437|B.1.106|South Africa|2020-04-01	Africa|hCoV-19/South Africa/KRISP-0339/2020|EPI ISL 487306|B.1.1.273|South Africa|2020-06-18	0.0003452823	Africa
Africa|hCoV-19/South Africa/KRISP-0028/2020|EPI ISL 467438|B.1.106|South Africa|2020-04-02	Africa|hCoV-19/South Africa/KRISP-0339/2020|EPI ISL 487306|B.1.1.273|South Africa|2020-06-18	0.0003914673	Africa
Africa|hCoV-19/South Africa/KRISP-0029/2020|EPI ISL 467439|B.1.5|South Africa|2020-04-02	Africa|hCoV-19/South Africa/KRISP-0339/2020|EPI ISL 487306|B.1.1.273|South Africa|2020-06-18	0.0003253008	Africa
Africa|hCoV-19/South Africa/KRISP-0033/2020|EPI ISL 467440|B.1.106|South Africa|2020-04-01	Africa|hCoV-19/South Africa/KRISP-0339/2020|EPI ISL 487306|B.1.1.273|South Africa|2020-06-18	0.0003491999	Africa
Africa|hCoV-19/South Africa/KRISP-0035/2020|EPI ISL 467441|B.1.5|South Africa|2020-03-27	Africa|hCoV-19/South Africa/KRISP-0339/2020|EPI ISL 487306|B.1.1.273|South Africa|2020-06-18	0.0003105866	Africa
Africa|hCoV-19/South Africa/KRISP-0041/2020|EPI ISL 467443|B.1.5|South Africa|2020-03-25	Africa|hCoV-19/South Africa/KRISP-0339/2020|EPI ISL 487306|B.1.1.273|South Africa|2020-06-18	0.0003105866	Africa
Africa|hCoV-19/South Africa/KRISP-005/2020|EPI ISL 455630|B.1.5|South Africa|2020-04-29	Africa|hCoV-19/South Africa/KRISP-0339/2020|EPI ISL 487306|B.1.1.273|South Africa|2020-06-18	0.0003580923	Africa
Africa|hCoV-19/South Africa/KRISP-0055/2020|EPI ISL 467444|B.1.5|South Africa|2020-03-24	Africa|hCoV-19/South Africa/KRISP-0339/2020|EPI ISL 487306|B.1.1.273|South Africa|2020-06-18	0.0003105862	Africa
Africa|hCoV-19/South Africa/KRISP-0056/2020|EPI ISL 467445|B.1.5|South Africa|2020-04-04	Africa|hCoV-19/South Africa/KRISP-0339/2020|EPI ISL 487306|B.1.1.273|South Africa|2020-06-18	0.0003796556	Africa
Africa|hCoV-19/South Africa/KRISP-0057/2020|EPI ISL 467446|B.1.5|South Africa|2020-03-29	Africa|hCoV-19/South Africa/KRISP-0339/2020|EPI ISL 487306|B.1.1.273|South Africa|2020-06-18	0.0003109299	Africa
Africa|hCoV-19/South Africa/KRISP-0059/2020|EPI ISL 467448|B.1.5|South Africa|2020-04-01	Africa|hCoV-19/South Africa/KRISP-0339/2020|EPI ISL 487306|B.1.1.273|South Africa|2020-06-18	0.0003499770	Africa
Africa|hCoV-19/South Africa/KRISP-0065/2020|EPI ISL 467449|B.1.106|South Africa|2020-04-04	Africa|hCoV-19/South Africa/KRISP-0339/2020|EPI ISL 487306|B.1.1.273|South Africa|2020-06-18	0.0003456282	Africa
Africa|hCoV-19/South Africa/KRISP-0066/2020|EPI ISL 467450|B.1.106|South Africa|2020-04-03	Africa|hCoV-19/South Africa/KRISP-0339/2020|EPI ISL 487306|B.1.1.273|South Africa|2020-06-18	0.0003451035	Africa
Africa|hCoV-19/South Africa/KRISP-0067/2020|EPI ISL 467451|B.1.5|South Africa|2020-04-03	Africa|hCoV-19/South Africa/KRISP-0339/2020|EPI ISL 487306|B.1.1.273|South Africa|2020-06-18	0.0003105866	Africa
Africa|hCoV-19/South Africa/KRISP-0074/2020|EPI ISL 467452|B.1.106|South Africa|2020-04-04	Africa|hCoV-19/South Africa/KRISP-0339/2020|EPI ISL 487306|B.1.1.273|South Africa|2020-06-18	0.0003526971	Africa
Africa|hCoV-19/South Africa/KRISP-0075/2020|EPI ISL 467453|B.1.106|South Africa|2020-04-04	Africa|hCoV-19/South Africa/KRISP-0339/2020|EPI ISL 487306|B.1.1.273|South Africa|2020-06-18	0.0003452940	Africa
Africa|hCoV-19/South Africa/KRISP-0080/2020|EPI ISL 467454|B.1.106|South Africa|2020-04-01	Africa|hCoV-19/South Africa/KRISP-0339/2020|EPI ISL 487306|B.1.1.273|South Africa|2020-06-18	0.0003451034	Africa
Africa|hCoV-19/South Africa/KRISP-0081/2020|EPI ISL 467455|B.1.106|South Africa|2020-04-06	Africa|hCoV-19/South Africa/KRISP-0339/2020|EPI ISL 487306|B.1.1.273|South Africa|2020-06-18	0.0003451034	Africa
Africa|hCoV-19/South Africa/KRISP-0084/2020|EPI ISL 467456|B.1.106|South Africa|2020-04-05	Africa|hCoV-19/South Africa/KRISP-0339/2020|EPI ISL 487306|B.1.1.273|South Africa|2020-06-18	0.0003451034	Africa
Africa|hCoV-19/South Africa/KRISP-0088/2020|EPI ISL 467457|B.1.106|South Africa|2020-04-07	Africa|hCoV-19/South Africa/KRISP-0339/2020|EPI ISL 487306|B.1.1.273|South Africa|2020-06-18	0.0003451034	Africa
Africa|hCoV-19/South Africa/KRISP-0089/2020|EPI ISL 467458|B.1.106|South Africa|2020-04-05	Africa|hCoV-19/South Africa/KRISP-0339/2020|EPI ISL 487306|B.1.1.273|South Africa|2020-06-18	0.0003513342	Africa
Africa|hCoV-19/South Africa/KRISP-0090/2020|EPI ISL 467459|B.1.106|South Africa|2020-04-03	Africa|hCoV-19/South Africa/KRISP-0339/2020|EPI ISL 487306|B.1.1.273|South Africa|2020-06-18	0.0003530951	Africa
Africa|hCoV-19/South Africa/KRISP-0096/2020|EPI ISL 467461|B.1.106|South Africa|2020-04-01	Africa|hCoV-19/South Africa/KRISP-0339/2020|EPI ISL 487306|B.1.1.273|South Africa|2020-06-18	0.0003475133	Africa
Africa|hCoV-19/South Africa/KRISP-0097/2020|EPI ISL 467462|B.1.106|South Africa|2020-04-01	Africa|hCoV-19/South Africa/KRISP-0339/2020|EPI ISL 487306|B.1.1.273|South Africa|2020-06-18	0.0003453298	Africa
Africa|hCoV-19/South Africa/KRISP-0111/2020|EPI ISL 467465|B.1.106|South Africa|2020-04-01	Africa|hCoV-19/South Africa/KRISP-0339/2020|EPI ISL 487306|B.1.1.273|South Africa|2020-06-18	0.0004497798	Africa
Africa|hCoV-19/South Africa/KRISP-0113/2020|EPI ISL 467467|B.1.106|South Africa|2020-04-05	Africa|hCoV-19/South Africa/KRISP-0339/2020|EPI ISL 487306|B.1.1.273|South Africa|2020-06-18	0.0003796386	Africa
Africa|hCoV-19/South Africa/KRISP-0115/2020|EPI ISL 467468|B.1.5|South Africa|2020-04-04	Africa|hCoV-19/South Africa/KRISP-0339/2020|EPI ISL 487306|B.1.1.273|South Africa|2020-06-18	0.0003105866	Africa
Africa|hCoV-19/South Africa/KRISP-0118/2020|EPI ISL 467470|B.1.106|South Africa|2020-04-01	Africa|hCoV-19/South Africa/KRISP-0339/2020|EPI ISL 487306|B.1.1.273|South Africa|2020-06-18	0.0003451153	Africa
Africa|hCoV-19/South Africa/KRISP-0119/2020|EPI ISL 467471|B.1.5|South Africa|2020-04-01	Africa|hCoV-19/South Africa/KRISP-0339/2020|EPI ISL 487306|B.1.1.273|South Africa|2020-06-18	0.0003105866	Africa
Africa|hCoV-19/South Africa/KRISP-012/2020|EPI ISL 421576|B.1.1.10|South Africa|2020-04-01	Africa|hCoV-19/South Africa/KRISP-0339/2020|EPI ISL 487306|B.1.1.273|South Africa|2020-06-18	0.0003454407	Africa
Africa|hCoV-19/South Africa/KRISP-0120/2020|EPI ISL 467472|B.1.106|South Africa|2020-04-01	Africa|hCoV-19/South Africa/KRISP-0339/2020|EPI ISL 487306|B.1.1.273|South Africa|2020-06-18	0.0003796386	Africa
Africa|hCoV-19/South Africa/KRISP-0123/2020|EPI ISL 467475|B.1.5|South Africa|2020-05-14	Africa|hCoV-19/South Africa/KRISP-0339/2020|EPI ISL 487306|B.1.1.273|South Africa|2020-06-18	0.0004141614	Africa
Africa|hCoV-19/South Africa/KRISP-0124/2020|EPI ISL 467476|B.1.1.57|South Africa|2020-05-13	Africa|hCoV-19/South Africa/KRISP-0339/2020|EPI ISL 487306|B.1.1.273|South Africa|2020-06-18	0.0002432383	Africa
Africa|hCoV-19/South Africa/KRISP-0125/2020|EPI ISL 467477|B.1.1.52|South Africa|2020-05-13	Africa|hCoV-19/South Africa/KRISP-0339/2020|EPI ISL 487306|B.1.1.273|South Africa|2020-06-18	0.0003105715	Africa
Africa|hCoV-19/South Africa/KRISP-0126/2020|EPI ISL 467478|B.1.1.40|South Africa|2020-05-13	Africa|hCoV-19/South Africa/KRISP-0339/2020|EPI ISL 487306|B.1.1.273|South Africa|2020-06-18	0.0004141212	Africa
Africa|hCoV-19/South Africa/KRISP-0127/2020|EPI ISL 467479|B.1.5.19|South Africa|2020-05-13	Africa|hCoV-19/South Africa/KRISP-0339/2020|EPI ISL 487306|B.1.1.273|South Africa|2020-06-18	0.0004141513	Africa
Africa|hCoV-19/South Africa/KRISP-0128/2020|EPI ISL 467480|B.1.1.57|South Africa|2020-05-13	Africa|hCoV-19/South Africa/KRISP-0339/2020|EPI ISL 487306|B.1.1.273|South Africa|2020-06-18	0.0002425977	Africa
Africa|hCoV-19/South Africa/KRISP-0129/2020|EPI ISL 467481|B.1.1.52|South Africa|2020-05-13	Africa|hCoV-19/South Africa/KRISP-0339/2020|EPI ISL 487306|B.1.1.273|South Africa|2020-06-18	0.0003450867	Africa
Africa|hCoV-19/South Africa/KRISP-0130/2020|EPI ISL 467482|B.1.1.57|South Africa|2020-05-13	Africa|hCoV-19/South Africa/KRISP-0339/2020|EPI ISL 487306|B.1.1.273|South Africa|2020-06-18	0.0002760523	Africa
Africa|hCoV-19/South Africa/KRISP-0131/2020|EPI ISL 467483|B.1.5|South Africa|2020-05-13	Africa|hCoV-19/South Africa/KRISP-0339/2020|EPI ISL 487306|B.1.1.273|South Africa|2020-06-18	0.0003796400	Africa
Africa|hCoV-19/South Africa/KRISP-0132/2020|EPI ISL 467484|B.1.1.40|South Africa|2020-05-13	Africa|hCoV-19/South Africa/KRISP-0339/2020|EPI ISL 487306|B.1.1.273|South Africa|2020-06-18	0.0003105577	Africa
Africa|hCoV-19/South Africa/KRISP-0133/2020|EPI ISL 467485|B.1.1.57|South Africa|2020-05-13	Africa|hCoV-19/South Africa/KRISP-0339/2020|EPI ISL 487306|B.1.1.273|South Africa|2020-06-18	0.0003105716	Africa
Africa|hCoV-19/South Africa/KRISP-0134/2020|EPI ISL 467486|B.1.1.206|South Africa|2020-05-14	Africa|hCoV-19/South Africa/KRISP-0339/2020|EPI ISL 487306|B.1.1.273|South Africa|2020-06-18	0.0002760456	Africa
Africa|hCoV-19/South Africa/KRISP-0135/2020|EPI ISL 467487|B.1.1.57|South Africa|2020-05-14	Africa|hCoV-19/South Africa/KRISP-0339/2020|EPI ISL 487306|B.1.1.273|South Africa|2020-06-18	0.0002435852	Africa
Africa|hCoV-19/South Africa/KRISP-0136/2020|EPI ISL 467488|B.1.5|South Africa|2020-05-14	Africa|hCoV-19/South Africa/KRISP-0339/2020|EPI ISL 487306|B.1.1.273|South Africa|2020-06-18	0.0004486933	Africa
Africa|hCoV-19/South Africa/KRISP-0137/2020|EPI ISL 467489|B.1.1.52|South Africa|2020-05-14	Africa|hCoV-19/South Africa/KRISP-0339/2020|EPI ISL 487306|B.1.1.273|South Africa|2020-06-18	0.0003105716	Africa
Africa|hCoV-19/South Africa/KRISP-0138/2020|EPI ISL 467490|B.1.1.53|South Africa|2020-05-14	Africa|hCoV-19/South Africa/KRISP-0339/2020|EPI ISL 487306|B.1.1.273|South Africa|2020-06-18	0.0003105791	Africa
Africa|hCoV-19/South Africa/KRISP-0139/2020|EPI ISL 467491|B.1.1|South Africa|2020-05-16	Africa|hCoV-19/South Africa/KRISP-0339/2020|EPI ISL 487306|B.1.1.273|South Africa|2020-06-18	0.0002760579	Africa
Africa|hCoV-19/South Africa/KRISP-0143/2020|EPI ISL 467493|B.1.1.56|South Africa|2020-05-21	Africa|hCoV-19/South Africa/KRISP-0339/2020|EPI ISL 487306|B.1.1.273|South Africa|2020-06-18	0.0002070256	Africa
Africa|hCoV-19/South Africa/KRISP-0144/2020|EPI ISL 467494|B.1.5.16|South Africa|2020-05-30	Africa|hCoV-19/South Africa/KRISP-0339/2020|EPI ISL 487306|B.1.1.273|South Africa|2020-06-18	0.0003796478	Africa
Africa|hCoV-19/South Africa/KRISP-0145/2020|EPI ISL 467495|B.1.106|South Africa|2020-05-30	Africa|hCoV-19/South Africa/KRISP-0339/2020|EPI ISL 487306|B.1.1.273|South Africa|2020-06-18	0.0003796217	Africa
Africa|hCoV-19/South Africa/KRISP-0148/2020|EPI ISL 467498|B.1.1|South Africa|2020-05-30	Africa|hCoV-19/South Africa/KRISP-0339/2020|EPI ISL 487306|B.1.1.273|South Africa|2020-06-18	0.0003105930	Africa
Africa|hCoV-19/South Africa/KRISP-0149/2020|EPI ISL 467499|B.1.1|South Africa|2020-05-30	Africa|hCoV-19/South Africa/KRISP-0339/2020|EPI ISL 487306|B.1.1.273|South Africa|2020-06-18	0.0002415349	Africa
Africa|hCoV-19/South Africa/KRISP-0150/2020|EPI ISL 467500|B.1.1.75|South Africa|2020-05-30	Africa|hCoV-19/South Africa/KRISP-0339/2020|EPI ISL 487306|B.1.1.273|South Africa|2020-06-18	0.0004141128	Africa
Africa|hCoV-19/South Africa/KRISP-0151/2020|EPI ISL 467501|B.1.1|South Africa|2020-06-01	Africa|hCoV-19/South Africa/KRISP-0339/2020|EPI ISL 487306|B.1.1.273|South Africa|2020-06-18	0.0003111449	Africa
Africa|hCoV-19/South Africa/KRISP-0152/2020|EPI ISL 467502|B.1.1|South Africa|2020-06-01	Africa|hCoV-19/South Africa/KRISP-0339/2020|EPI ISL 487306|B.1.1.273|South Africa|2020-06-18	0.0002760579	Africa
Africa|hCoV-19/South Africa/KRISP-0153/2020|EPI ISL 467503|B.1.1|South Africa|2020-06-01	Africa|hCoV-19/South Africa/KRISP-0339/2020|EPI ISL 487306|B.1.1.273|South Africa|2020-06-18	0.0003105716	Africa
Africa|hCoV-19/South Africa/KRISP-0154/2020|EPI ISL 467504|B.1.1|South Africa|2020-06-01	Africa|hCoV-19/South Africa/KRISP-0339/2020|EPI ISL 487306|B.1.1.273|South Africa|2020-06-18	0.0002084494	Africa
Africa|hCoV-19/South Africa/KRISP-0155/2020|EPI ISL 467505|B.1.106|South Africa|2020-06-01	Africa|hCoV-19/South Africa/KRISP-0339/2020|EPI ISL 487306|B.1.1.273|South Africa|2020-06-18	0.0004200004	Africa
Africa|hCoV-19/South Africa/KRISP-0157/2020|EPI ISL 467507|B.1.1.273|South Africa|2020-05-25	Africa|hCoV-19/South Africa/KRISP-0339/2020|EPI ISL 487306|B.1.1.273|South Africa|2020-06-18	0.0002070206	Africa
Africa|hCoV-19/South Africa/KRISP-0158/2020|EPI ISL 467508|B.1.106|South Africa|2020-05-28	Africa|hCoV-19/South Africa/KRISP-0339/2020|EPI ISL 487306|B.1.1.273|South Africa|2020-06-18	0.0003796216	Africa
Africa|hCoV-19/South Africa/KRISP-0159/2020|EPI ISL 467509|B.1.5|South Africa|2020-06-01	Africa|hCoV-19/South Africa/KRISP-0339/2020|EPI ISL 487306|B.1.1.273|South Africa|2020-06-18	0.0003105866	Africa
Africa|hCoV-19/South Africa/KRISP-0160/2020|EPI ISL 467510|B.1.5|South Africa|2020-06-01	Africa|hCoV-19/South Africa/KRISP-0339/2020|EPI ISL 487306|B.1.1.273|South Africa|2020-06-18	0.0003119103	Africa
Africa|hCoV-19/South Africa/KRISP-0161/2020|EPI ISL 467511|B.1.106|South Africa|2020-06-01	Africa|hCoV-19/South Africa/KRISP-0339/2020|EPI ISL 487306|B.1.1.273|South Africa|2020-06-18	0.0004141598	Africa
Africa|hCoV-19/South Africa/KRISP-0165/2020|EPI ISL 467515|B.1.1|South Africa|2020-05-29	Africa|hCoV-19/South Africa/KRISP-0339/2020|EPI ISL 487306|B.1.1.273|South Africa|2020-06-18	0.0002415740	Africa
Africa|hCoV-19/South Africa/KRISP-0166/2020|EPI ISL 467516|B.1.5|South Africa|2020-04-14	Africa|hCoV-19/South Africa/KRISP-0339/2020|EPI ISL 487306|B.1.1.273|South Africa|2020-06-18	0.0004141884	Africa
Africa|hCoV-19/South Africa/KRISP-0167/2020|EPI ISL 467517|B.1.106|South Africa|2020-06-02	Africa|hCoV-19/South Africa/KRISP-0339/2020|EPI ISL 487306|B.1.1.273|South Africa|2020-06-18	0.0004141598	Africa
Africa|hCoV-19/South Africa/KRISP-0168/2020|EPI ISL 467518|B.1.106|South Africa|2020-05-28	Africa|hCoV-19/South Africa/KRISP-0339/2020|EPI ISL 487306|B.1.1.273|South Africa|2020-06-18	0.0004141598	Africa
Africa|hCoV-19/South Africa/KRISP-0169/2020|EPI ISL 467519|B.1|South Africa|2020-05-31	Africa|hCoV-19/South Africa/KRISP-0339/2020|EPI ISL 487306|B.1.1.273|South Africa|2020-06-18	0.0004162959	Africa
Africa|hCoV-19/South Africa/KRISP-0170/2020|EPI ISL 467520|B.1.1.273|South Africa|2020-05-31	Africa|hCoV-19/South Africa/KRISP-0339/2020|EPI ISL 487306|B.1.1.273|South Africa|2020-06-18	0.0002083285	Africa
Africa|hCoV-19/South Africa/KRISP-0174/2020|EPI ISL 467524|B.1.106|South Africa|2020-06-04	Africa|hCoV-19/South Africa/KRISP-0339/2020|EPI ISL 487306|B.1.1.273|South Africa|2020-06-18	0.0004141598	Africa
Africa|hCoV-19/South Africa/KRISP-0175/2020|EPI ISL 482702|B.1.1.273|South Africa|2020-06-05	Africa|hCoV-19/South Africa/KRISP-0339/2020|EPI ISL 487306|B.1.1.273|South Africa|2020-06-18	0.0002077638	Africa
Africa|hCoV-19/South Africa/KRISP-0178/2020|EPI ISL 482704|B.1.1.57|South Africa|2020-06-05	Africa|hCoV-19/South Africa/KRISP-0339/2020|EPI ISL 487306|B.1.1.273|South Africa|2020-06-18	0.0003463978	Africa
Africa|hCoV-19/South Africa/KRISP-0179/2020|EPI ISL 482705|B.1.5.16|South Africa|2020-06-06	Africa|hCoV-19/South Africa/KRISP-0339/2020|EPI ISL 487306|B.1.1.273|South Africa|2020-06-18	0.0005177677	Africa
Africa|hCoV-19/South Africa/KRISP-0185/2020|EPI ISL 482708|B.1.1|South Africa|2020-06-07	Africa|hCoV-19/South Africa/KRISP-0339/2020|EPI ISL 487306|B.1.1.273|South Africa|2020-06-18	0.0003105855	Africa
Africa|hCoV-19/South Africa/KRISP-0190/2020|EPI ISL 482709|B.1.1.273|South Africa|2020-06-06	Africa|hCoV-19/South Africa/KRISP-0339/2020|EPI ISL 487306|B.1.1.273|South Africa|2020-06-18	0.0002071849	Africa
Africa|hCoV-19/South Africa/KRISP-0191/2020|EPI ISL 482710|B.1.106|South Africa|2020-06-04	Africa|hCoV-19/South Africa/KRISP-0339/2020|EPI ISL 487306|B.1.1.273|South Africa|2020-06-18	0.0004489303	Africa
Africa|hCoV-19/South Africa/KRISP-0193/2020|EPI ISL 482848|B.1.106|South Africa|2020-06-03	Africa|hCoV-19/South Africa/KRISP-0339/2020|EPI ISL 487306|B.1.1.273|South Africa|2020-06-18	0.0004155939	Africa
Africa|hCoV-19/South Africa/KRISP-0194/2020|EPI ISL 482849|B.1.106|South Africa|2020-06-06	Africa|hCoV-19/South Africa/KRISP-0339/2020|EPI ISL 487306|B.1.1.273|South Africa|2020-06-18	0.0004207956	Africa
Africa|hCoV-19/South Africa/KRISP-0195/2020|EPI ISL 482850|B.1.106|South Africa|2020-06-07	Africa|hCoV-19/South Africa/KRISP-0339/2020|EPI ISL 487306|B.1.1.273|South Africa|2020-06-18	0.0004879089	Africa
Africa|hCoV-19/South Africa/KRISP-0196/2020|EPI ISL 482712|B.1.106|South Africa|2020-06-08	Africa|hCoV-19/South Africa/KRISP-0339/2020|EPI ISL 487306|B.1.1.273|South Africa|2020-06-18	0.0004832065	Africa
Africa|hCoV-19/South Africa/KRISP-0197/2020|EPI ISL 482713|B.1.1.206|South Africa|2020-06-08	Africa|hCoV-19/South Africa/KRISP-0339/2020|EPI ISL 487306|B.1.1.273|South Africa|2020-06-18	0.0003144336	Africa
Africa|hCoV-19/South Africa/KRISP-0198/2020|EPI ISL 482851|B.1.1|South Africa|2020-06-11	Africa|hCoV-19/South Africa/KRISP-0339/2020|EPI ISL 487306|B.1.1.273|South Africa|2020-06-18	0.0002794877	Africa
Africa|hCoV-19/South Africa/KRISP-0199/2020|EPI ISL 482714|B.1.5|South Africa|2020-06-11	Africa|hCoV-19/South Africa/KRISP-0339/2020|EPI ISL 487306|B.1.1.273|South Africa|2020-06-18	0.0004540625	Africa
Africa|hCoV-19/South Africa/KRISP-02/2020|EPI ISL 421572|B|South Africa|2020-03-23	Africa|hCoV-19/South Africa/KRISP-0339/2020|EPI ISL 487306|B.1.1.273|South Africa|2020-06-18	0.0006001901	Africa
Africa|hCoV-19/South Africa/KRISP-0200/2020|EPI ISL 482715|B.1.5|South Africa|2020-06-11	Africa|hCoV-19/South Africa/KRISP-0339/2020|EPI ISL 487306|B.1.1.273|South Africa|2020-06-18	0.0004194324	Africa
Africa|hCoV-19/South Africa/KRISP-0201/2020|EPI ISL 482716|B.1.1|South Africa|2020-06-11	Africa|hCoV-19/South Africa/KRISP-0339/2020|EPI ISL 487306|B.1.1.273|South Africa|2020-06-18	0.0002415349	Africa
Africa|hCoV-19/South Africa/KRISP-0203/2020|EPI ISL 482852|B.1.1|South Africa|2020-06-11	Africa|hCoV-19/South Africa/KRISP-0339/2020|EPI ISL 487306|B.1.1.273|South Africa|2020-06-18	0.0002762294	Africa
Africa|hCoV-19/South Africa/KRISP-0206/2020|EPI ISL 482719|B.1.5|South Africa|2020-06-11	Africa|hCoV-19/South Africa/KRISP-0339/2020|EPI ISL 487306|B.1.1.273|South Africa|2020-06-18	0.0004152200	Africa
Africa|hCoV-19/South Africa/KRISP-0211/2020|EPI ISL 482720|B.1.5|South Africa|2020-06-11	Africa|hCoV-19/South Africa/KRISP-0339/2020|EPI ISL 487306|B.1.1.273|South Africa|2020-06-18	0.0003797696	Africa
Africa|hCoV-19/South Africa/KRISP-0212/2020|EPI ISL 482721|B.1.5|South Africa|2020-06-11	Africa|hCoV-19/South Africa/KRISP-0339/2020|EPI ISL 487306|B.1.1.273|South Africa|2020-06-18	0.0003807949	Africa
Africa|hCoV-19/South Africa/KRISP-0213/2020|EPI ISL 482722|B.1.5|South Africa|2020-06-11	Africa|hCoV-19/South Africa/KRISP-0339/2020|EPI ISL 487306|B.1.1.273|South Africa|2020-06-18	0.0003453775	Africa
Africa|hCoV-19/South Africa/KRISP-0214/2020|EPI ISL 482723|B.1.5|South Africa|2020-06-11	Africa|hCoV-19/South Africa/KRISP-0339/2020|EPI ISL 487306|B.1.1.273|South Africa|2020-06-18	0.0004506307	Africa
Africa|hCoV-19/South Africa/KRISP-0224/2020|EPI ISL 482724|B.1.144|South Africa|2020-06-11	Africa|hCoV-19/South Africa/KRISP-0339/2020|EPI ISL 487306|B.1.1.273|South Africa|2020-06-18	0.0003829021	Africa
Africa|hCoV-19/South Africa/KRISP-0243/2020|EPI ISL 482725|B.1.140|South Africa|2020-06-14	Africa|hCoV-19/South Africa/KRISP-0339/2020|EPI ISL 487306|B.1.1.273|South Africa|2020-06-18	0.0005304168	Africa
Africa|hCoV-19/South Africa/KRISP-0245/2020|EPI ISL 482726|B.1.144|South Africa|2020-06-14	Africa|hCoV-19/South Africa/KRISP-0339/2020|EPI ISL 487306|B.1.1.273|South Africa|2020-06-18	0.0004141596	Africa
Africa|hCoV-19/South Africa/KRISP-0255/2020|EPI ISL 482728|B.1.5|South Africa|2020-06-14	Africa|hCoV-19/South Africa/KRISP-0339/2020|EPI ISL 487306|B.1.1.273|South Africa|2020-06-18	0.0003820962	Africa
Africa|hCoV-19/South Africa/KRISP-0259/2020|EPI ISL 482729|B.1|South Africa|2020-06-15	Africa|hCoV-19/South Africa/KRISP-0339/2020|EPI ISL 487306|B.1.1.273|South Africa|2020-06-18	0.0004919045	Africa
Africa|hCoV-19/South Africa/KRISP-0260/2020|EPI ISL 482730|B.1.140|South Africa|2020-06-15	Africa|hCoV-19/South Africa/KRISP-0339/2020|EPI ISL 487306|B.1.1.273|South Africa|2020-06-18	0.0005969015	Africa
Africa|hCoV-19/South Africa/KRISP-0261/2020|EPI ISL 482731|B.1.5|South Africa|2020-06-15	Africa|hCoV-19/South Africa/KRISP-0339/2020|EPI ISL 487306|B.1.1.273|South Africa|2020-06-18	0.0003118962	Africa
Africa|hCoV-19/South Africa/KRISP-0266/2020|EPI ISL 482853|B.1.1|South Africa|2020-06-17	Africa|hCoV-19/South Africa/KRISP-0339/2020|EPI ISL 487306|B.1.1.273|South Africa|2020-06-18	0.0004141768	Africa
Africa|hCoV-19/South Africa/KRISP-0267/2020|EPI ISL 482854|A|South Africa|2020-06-17	Africa|hCoV-19/South Africa/KRISP-0339/2020|EPI ISL 487306|B.1.1.273|South Africa|2020-06-18	0.0009810560	Africa
Africa|hCoV-19/South Africa/KRISP-0268/2020|EPI ISL 482855|B.1.1.117|South Africa|2020-06-17	Africa|hCoV-19/South Africa/KRISP-0339/2020|EPI ISL 487306|B.1.1.273|South Africa|2020-06-18	0.0003493585	Africa
Africa|hCoV-19/South Africa/KRISP-0269/2020|EPI ISL 482856|B.1.5|South Africa|2020-06-17	Africa|hCoV-19/South Africa/KRISP-0339/2020|EPI ISL 487306|B.1.1.273|South Africa|2020-06-18	0.0004554084	Africa
Africa|hCoV-19/South Africa/KRISP-0270/2020|EPI ISL 482857|B.1.1.117|South Africa|2020-06-17	Africa|hCoV-19/South Africa/KRISP-0339/2020|EPI ISL 487306|B.1.1.273|South Africa|2020-06-18	0.0003484821	Africa
Africa|hCoV-19/South Africa/KRISP-0271/2020|EPI ISL 482858|B.1.1|South Africa|2020-06-17	Africa|hCoV-19/South Africa/KRISP-0339/2020|EPI ISL 487306|B.1.1.273|South Africa|2020-06-18	0.0004228772	Africa
Africa|hCoV-19/South Africa/KRISP-0272/2020|EPI ISL 482859|B.1.1|South Africa|2020-06-17	Africa|hCoV-19/South Africa/KRISP-0339/2020|EPI ISL 487306|B.1.1.273|South Africa|2020-06-18	0.0002812689	Africa
Africa|hCoV-19/South Africa/KRISP-0273/2020|EPI ISL 482860|B.1.1.57|South Africa|2020-06-18	Africa|hCoV-19/South Africa/KRISP-0339/2020|EPI ISL 487306|B.1.1.273|South Africa|2020-06-18	0.0004570395	Africa
Africa|hCoV-19/South Africa/KRISP-0274/2020|EPI ISL 482861|B.1.1.57|South Africa|2020-06-18	Africa|hCoV-19/South Africa/KRISP-0339/2020|EPI ISL 487306|B.1.1.273|South Africa|2020-06-18	0.0004561257	Africa
Africa|hCoV-19/South Africa/KRISP-0275/2020|EPI ISL 482862|B.1.1|South Africa|2020-06-18	Africa|hCoV-19/South Africa/KRISP-0339/2020|EPI ISL 487306|B.1.1.273|South Africa|2020-06-18	0.0002766851	Africa
Africa|hCoV-19/South Africa/KRISP-0276/2020|EPI ISL 482863|B.1.1.57|South Africa|2020-06-18	Africa|hCoV-19/South Africa/KRISP-0339/2020|EPI ISL 487306|B.1.1.273|South Africa|2020-06-18	0.0004582637	Africa
Africa|hCoV-19/South Africa/KRISP-0277/2020|EPI ISL 482864|B.1.1.273|South Africa|2020-06-16	Africa|hCoV-19/South Africa/KRISP-0339/2020|EPI ISL 487306|B.1.1.273|South Africa|2020-06-18	0.0002818236	Africa
Africa|hCoV-19/South Africa/KRISP-0278/2020|EPI ISL 482865|B.1.1.75|South Africa|2020-06-16	Africa|hCoV-19/South Africa/KRISP-0339/2020|EPI ISL 487306|B.1.1.273|South Africa|2020-06-18	0.0003479039	Africa
Africa|hCoV-19/South Africa/KRISP-0279/2020|EPI ISL 482866|B.1.1.56|South Africa|2020-06-16	Africa|hCoV-19/South Africa/KRISP-0339/2020|EPI ISL 487306|B.1.1.273|South Africa|2020-06-18	0.0003173522	Africa
Africa|hCoV-19/South Africa/KRISP-0280/2020|EPI ISL 482867|B.1.1.206|South Africa|2020-06-16	Africa|hCoV-19/South Africa/KRISP-0339/2020|EPI ISL 487306|B.1.1.273|South Africa|2020-06-18	0.0003450866	Africa
Africa|hCoV-19/South Africa/KRISP-0281/2020|EPI ISL 482868|B.1.1.206|South Africa|2020-06-16	Africa|hCoV-19/South Africa/KRISP-0339/2020|EPI ISL 487306|B.1.1.273|South Africa|2020-06-18	0.0003528787	Africa
Africa|hCoV-19/South Africa/KRISP-0282/2020|EPI ISL 482869|B.1.1.206|South Africa|2020-06-16	Africa|hCoV-19/South Africa/KRISP-0339/2020|EPI ISL 487306|B.1.1.273|South Africa|2020-06-18	0.0003880106	Africa
Africa|hCoV-19/South Africa/KRISP-0283/2020|EPI ISL 482870|B.1.1.206|South Africa|2020-06-16	Africa|hCoV-19/South Africa/KRISP-0339/2020|EPI ISL 487306|B.1.1.273|South Africa|2020-06-18	0.0003229006	Africa
Africa|hCoV-19/South Africa/KRISP-0284/2020|EPI ISL 482871|B.1.1.206|South Africa|2020-06-16	Africa|hCoV-19/South Africa/KRISP-0339/2020|EPI ISL 487306|B.1.1.273|South Africa|2020-06-18	0.0004179031	Africa
Africa|hCoV-19/South Africa/KRISP-0285/2020|EPI ISL 482872|B.1.1.206|South Africa|2020-06-16	Africa|hCoV-19/South Africa/KRISP-0339/2020|EPI ISL 487306|B.1.1.273|South Africa|2020-06-18	0.0003866062	Africa
Africa|hCoV-19/South Africa/KRISP-0286/2020|EPI ISL 487277|B.1.1|South Africa|2020-06-26	Africa|hCoV-19/South Africa/KRISP-0339/2020|EPI ISL 487306|B.1.1.273|South Africa|2020-06-18	0.0002415348	Africa
Africa|hCoV-19/South Africa/KRISP-0287/2020|EPI ISL 487278|B.1.1.84|South Africa|2020-06-26	Africa|hCoV-19/South Africa/KRISP-0339/2020|EPI ISL 487306|B.1.1.273|South Africa|2020-06-18	0.0002785343	Africa
Africa|hCoV-19/South Africa/KRISP-0288/2020|EPI ISL 487279|B.1.140|South Africa|2020-06-26	Africa|hCoV-19/South Africa/KRISP-0339/2020|EPI ISL 487306|B.1.1.273|South Africa|2020-06-18	0.0004886702	Africa
Africa|hCoV-19/South Africa/KRISP-0290/2020|EPI ISL 487280|B.1.1.84|South Africa|2020-06-26	Africa|hCoV-19/South Africa/KRISP-0339/2020|EPI ISL 487306|B.1.1.273|South Africa|2020-06-18	0.0003113525	Africa
Africa|hCoV-19/South Africa/KRISP-0291/2020|EPI ISL 487281|B.1.1.84|South Africa|2020-06-26	Africa|hCoV-19/South Africa/KRISP-0339/2020|EPI ISL 487306|B.1.1.273|South Africa|2020-06-18	0.0003796255	Africa
Africa|hCoV-19/South Africa/KRISP-0293/2020|EPI ISL 487282|B.1.5|South Africa|2020-06-25	Africa|hCoV-19/South Africa/KRISP-0339/2020|EPI ISL 487306|B.1.1.273|South Africa|2020-06-18	0.0005602967	Africa
Africa|hCoV-19/South Africa/KRISP-0296/2020|EPI ISL 487284|B.1.1.57|South Africa|2020-06-26	Africa|hCoV-19/South Africa/KRISP-0339/2020|EPI ISL 487306|B.1.1.273|South Africa|2020-06-18	0.0002792078	Africa
Africa|hCoV-19/South Africa/KRISP-0297/2020|EPI ISL 487285|B.1.1.84|South Africa|2020-06-26	Africa|hCoV-19/South Africa/KRISP-0339/2020|EPI ISL 487306|B.1.1.273|South Africa|2020-06-18	0.0002791951	Africa
Africa|hCoV-19/South Africa/KRISP-0299/2020|EPI ISL 487287|B.1.140|South Africa|2020-06-25	Africa|hCoV-19/South Africa/KRISP-0339/2020|EPI ISL 487306|B.1.1.273|South Africa|2020-06-18	0.0004526607	Africa
Africa|hCoV-19/South Africa/KRISP-0300/2020|EPI ISL 487288|B.1.140|South Africa|2020-06-25	Africa|hCoV-19/South Africa/KRISP-0339/2020|EPI ISL 487306|B.1.1.273|South Africa|2020-06-18	0.0004832513	Africa
Africa|hCoV-19/South Africa/KRISP-0302/2020|EPI ISL 487289|B.1.5|South Africa|2020-06-24	Africa|hCoV-19/South Africa/KRISP-0339/2020|EPI ISL 487306|B.1.1.273|South Africa|2020-06-18	0.0004910106	Africa
Africa|hCoV-19/South Africa/KRISP-0303/2020|EPI ISL 487348|B.1.144|South Africa|2020-06-25	Africa|hCoV-19/South Africa/KRISP-0339/2020|EPI ISL 487306|B.1.1.273|South Africa|2020-06-18	0.0004915290	Africa
Africa|hCoV-19/South Africa/KRISP-0305/2020|EPI ISL 487291|B.1.1.206|South Africa|2020-06-24	Africa|hCoV-19/South Africa/KRISP-0339/2020|EPI ISL 487306|B.1.1.273|South Africa|2020-06-18	0.0004300158	Africa
Africa|hCoV-19/South Africa/KRISP-0308/2020|EPI ISL 487292|C.1|South Africa|2020-06-24	Africa|hCoV-19/South Africa/KRISP-0339/2020|EPI ISL 487306|B.1.1.273|South Africa|2020-06-18	0.0004165639	Africa
Africa|hCoV-19/South Africa/KRISP-0309/2020|EPI ISL 487293|C.1|South Africa|2020-06-24	Africa|hCoV-19/South Africa/KRISP-0339/2020|EPI ISL 487306|B.1.1.273|South Africa|2020-06-18	0.0004589286	Africa
Africa|hCoV-19/South Africa/KRISP-0310/2020|EPI ISL 487294|C.1|South Africa|2020-06-24	Africa|hCoV-19/South Africa/KRISP-0339/2020|EPI ISL 487306|B.1.1.273|South Africa|2020-06-18	0.0003827593	Africa
Africa|hCoV-19/South Africa/KRISP-0312/2020|EPI ISL 487295|B.1.1.62|South Africa|2020-06-24	Africa|hCoV-19/South Africa/KRISP-0339/2020|EPI ISL 487306|B.1.1.273|South Africa|2020-06-18	0.0003112265	Africa
Africa|hCoV-19/South Africa/KRISP-0318/2020|EPI ISL 487297|B.1.1.206|South Africa|2020-06-23	Africa|hCoV-19/South Africa/KRISP-0339/2020|EPI ISL 487306|B.1.1.273|South Africa|2020-06-18	0.0003105716	Africa
Africa|hCoV-19/South Africa/KRISP-0321/2020|EPI ISL 487298|B.1.1.206|South Africa|2020-06-24	Africa|hCoV-19/South Africa/KRISP-0339/2020|EPI ISL 487306|B.1.1.273|South Africa|2020-06-18	0.0003857562	Africa
Africa|hCoV-19/South Africa/KRISP-0322/2020|EPI ISL 487299|B.1.1.288|South Africa|2020-06-24	Africa|hCoV-19/South Africa/KRISP-0339/2020|EPI ISL 487306|B.1.1.273|South Africa|2020-06-18	0.0002463276	Africa
Africa|hCoV-19/South Africa/KRISP-0323/2020|EPI ISL 487300|B.1.1.288|South Africa|2020-06-24	Africa|hCoV-19/South Africa/KRISP-0339/2020|EPI ISL 487306|B.1.1.273|South Africa|2020-06-18	0.0002433905	Africa
Africa|hCoV-19/South Africa/KRISP-0327/2020|EPI ISL 487301|C.1|South Africa|2020-06-24	Africa|hCoV-19/South Africa/KRISP-0339/2020|EPI ISL 487306|B.1.1.273|South Africa|2020-06-18	0.0004253376	Africa
Africa|hCoV-19/South Africa/KRISP-0331/2020|EPI ISL 487302|B.1.1.206|South Africa|2020-06-24	Africa|hCoV-19/South Africa/KRISP-0339/2020|EPI ISL 487306|B.1.1.273|South Africa|2020-06-18	0.0003461373	Africa
Africa|hCoV-19/South Africa/KRISP-0332/2020|EPI ISL 487303|C.1|South Africa|2020-06-24	Africa|hCoV-19/South Africa/KRISP-0339/2020|EPI ISL 487306|B.1.1.273|South Africa|2020-06-18	0.0004509702	Africa
Africa|hCoV-19/South Africa/KRISP-0336/2020|EPI ISL 487304|B.1.1.273|South Africa|2020-06-18	Africa|hCoV-19/South Africa/KRISP-0339/2020|EPI ISL 487306|B.1.1.273|South Africa|2020-06-18	0.0000000000	Africa
Africa|hCoV-19/South Africa/KRISP-0337/2020|EPI ISL 495517|B.1.1.273|South Africa|2020-06-18	Africa|hCoV-19/South Africa/KRISP-0339/2020|EPI ISL 487306|B.1.1.273|South Africa|2020-06-18	0.0000000000	Africa
Africa|hCoV-19/South Africa/KRISP-0338/2020|EPI ISL 487305|B.1.1.273|South Africa|2020-06-18	Africa|hCoV-19/South Africa/KRISP-0339/2020|EPI ISL 487306|B.1.1.273|South Africa|2020-06-18	0.0000000000	Africa
Africa|hCoV-19/Algeria/G0638 2264/2020|EPI ISL 418241|B.1|Algeria|2020-03-02	Africa|hCoV-19/South Africa/KRISP-0340/2020|EPI ISL 487307|B.1.1.273|South Africa|2020-06-17	0.0005488310	Africa
Africa|hCoV-19/Algeria/G0640 2265/2020|EPI ISL 418242|B.1|Algeria|2020-03-08	Africa|hCoV-19/South Africa/KRISP-0340/2020|EPI ISL 487307|B.1.1.273|South Africa|2020-06-17	0.0004450277	Africa
Africa|hCoV-19/Algeria/G0860 2262/2020|EPI ISL 420037|B.1|Algeria|2020-03-02	Africa|hCoV-19/South Africa/KRISP-0340/2020|EPI ISL 487307|B.1.1.273|South Africa|2020-06-17	0.0004450277	Africa
Africa|hCoV-19/Benin/1022/2020|EPI ISL 476826|B.1|Benin|2020-03-25	Africa|hCoV-19/South Africa/KRISP-0340/2020|EPI ISL 487307|B.1.1.273|South Africa|2020-06-17	0.0004108244	Africa
Africa|hCoV-19/Benin/1092/2020|EPI ISL 476827|B.1|Benin|2020-03-27	Africa|hCoV-19/South Africa/KRISP-0340/2020|EPI ISL 487307|B.1.1.273|South Africa|2020-06-17	0.0004794771	Africa
Africa|hCoV-19/Benin/1408/2020|EPI ISL 476825|B.1.356|Benin|2020-04-04	Africa|hCoV-19/South Africa/KRISP-0340/2020|EPI ISL 487307|B.1.1.273|South Africa|2020-06-17	0.0004450582	Africa
Africa|hCoV-19/Benin/1409/2020|EPI ISL 476828|B.1|Benin|2020-04-06	Africa|hCoV-19/South Africa/KRISP-0340/2020|EPI ISL 487307|B.1.1.273|South Africa|2020-06-17	0.0004483004	Africa
Africa|hCoV-19/Benin/1950/2020|EPI ISL 476830|A|Benin|2020-04-15	Africa|hCoV-19/South Africa/KRISP-0340/2020|EPI ISL 487307|B.1.1.273|South Africa|2020-06-17	0.0006506927	Africa
Africa|hCoV-19/Benin/197/2020|EPI ISL 476822|B.1.178|Benin|2020-03-15	Africa|hCoV-19/South Africa/KRISP-0340/2020|EPI ISL 487307|B.1.1.273|South Africa|2020-06-17	0.0004108707	Africa
Africa|hCoV-19/Benin/2012/2020|EPI ISL 476831|A|Benin|2020-04-15	Africa|hCoV-19/South Africa/KRISP-0340/2020|EPI ISL 487307|B.1.1.273|South Africa|2020-06-17	0.0006848529	Africa
Africa|hCoV-19/Benin/260/2020|EPI ISL 476823|B.1.292|Benin|2020-03-17	Africa|hCoV-19/South Africa/KRISP-0340/2020|EPI ISL 487307|B.1.1.273|South Africa|2020-06-17	0.0005135602	Africa
Africa|hCoV-19/Benin/314/2020|EPI ISL 476834|B.1.5|Benin|2020-03-17	Africa|hCoV-19/South Africa/KRISP-0340/2020|EPI ISL 487307|B.1.1.273|South Africa|2020-06-17	0.0005164970	Africa
Africa|hCoV-19/Benin/461/2020|EPI ISL 476833|A|Benin|2020-03-17	Africa|hCoV-19/South Africa/KRISP-0340/2020|EPI ISL 487307|B.1.1.273|South Africa|2020-06-17	0.0006505681	Africa
Africa|hCoV-19/Benin/501/2020|EPI ISL 476824|B.1.356|Benin|2020-03-17	Africa|hCoV-19/South Africa/KRISP-0340/2020|EPI ISL 487307|B.1.1.273|South Africa|2020-06-17	0.0004450277	Africa
Africa|hCoV-19/Benin/843/2020|EPI ISL 476829|A|Benin|2020-03-19	Africa|hCoV-19/South Africa/KRISP-0340/2020|EPI ISL 487307|B.1.1.273|South Africa|2020-06-17	0.0005821429	Africa
Africa|hCoV-19/Botswana/BOT0455/2020|EPI ISL 560386|B.1|Botswana|2020-03-28	Africa|hCoV-19/South Africa/KRISP-0340/2020|EPI ISL 487307|B.1.1.273|South Africa|2020-06-17	0.0003765464	Africa
Africa|hCoV-19/Botswana/BOT2254/2020|EPI ISL 560390|B.1.1|Botswana|2020-04-08	Africa|hCoV-19/South Africa/KRISP-0340/2020|EPI ISL 487307|B.1.1.273|South Africa|2020-06-17	0.0002439502	Africa
Africa|hCoV-19/Botswana/BOT2283/2020|EPI ISL 560385|B.1|Botswana|2020-04-07	Africa|hCoV-19/South Africa/KRISP-0340/2020|EPI ISL 487307|B.1.1.273|South Africa|2020-06-17	0.0004977853	Africa
Africa|hCoV-19/Botswana/BOT2624/2020|EPI ISL 560387|B.1.1|Botswana|2020-04-05	Africa|hCoV-19/South Africa/KRISP-0340/2020|EPI ISL 487307|B.1.1.273|South Africa|2020-06-17	0.0002488315	Africa
Africa|hCoV-19/Botswana/BOT4161/2020|EPI ISL 560388|B.1.1.220|Botswana|2020-04-16	Africa|hCoV-19/South Africa/KRISP-0340/2020|EPI ISL 487307|B.1.1.273|South Africa|2020-06-17	0.0002465098	Africa
Africa|hCoV-19/DRC/04186/2020|EPI ISL 471411|A|Democratic Republic of the Congo|2020-04-25	Africa|hCoV-19/South Africa/KRISP-0340/2020|EPI ISL 487307|B.1.1.273|South Africa|2020-06-17	0.0006505680	Africa
Africa|hCoV-19/DRC/04188/2020|EPI ISL 471413|A|Democratic Republic of the Congo|2020-04-25	Africa|hCoV-19/South Africa/KRISP-0340/2020|EPI ISL 487307|B.1.1.273|South Africa|2020-06-17	0.0007419995	Africa
Africa|hCoV-19/DRC/10041/2020|EPI ISL 527543|B.1.1.275|Democratic Republic of the Congo|2020-05-22	Africa|hCoV-19/South Africa/KRISP-0340/2020|EPI ISL 487307|B.1.1.273|South Africa|2020-06-17	0.0003126864	Africa
Africa|hCoV-19/DRC/10057/2020|EPI ISL 527538|B.1.1.275|Democratic Republic of the Congo|2020-05-22	Africa|hCoV-19/South Africa/KRISP-0340/2020|EPI ISL 487307|B.1.1.273|South Africa|2020-06-17	0.0003949417	Africa
Africa|hCoV-19/DRC/10061/2020|EPI ISL 527521|B.1.1.275|Democratic Republic of the Congo|2020-05-22	Africa|hCoV-19/South Africa/KRISP-0340/2020|EPI ISL 487307|B.1.1.273|South Africa|2020-06-17	0.0002832276	Africa
Africa|hCoV-19/DRC/10070/2020|EPI ISL 527544|B.1.178|Democratic Republic of the Congo|2020-05-22	Africa|hCoV-19/South Africa/KRISP-0340/2020|EPI ISL 487307|B.1.1.273|South Africa|2020-06-17	0.0004857278	Africa
Africa|hCoV-19/DRC/10120/2020|EPI ISL 513624|B.1.1.275|Democratic Republic of the Congo|2020-05-22	Africa|hCoV-19/South Africa/KRISP-0340/2020|EPI ISL 487307|B.1.1.273|South Africa|2020-06-17	0.0003560950	Africa
Africa|hCoV-19/DRC/10127/2020|EPI ISL 513625|B.1.1.275|Democratic Republic of the Congo|2020-05-22	Africa|hCoV-19/South Africa/KRISP-0340/2020|EPI ISL 487307|B.1.1.273|South Africa|2020-06-17	0.0003513911	Africa
Africa|hCoV-19/DRC/10242/2020|EPI ISL 513626|B.1.84|Democratic Republic of the Congo|2020-05-22	Africa|hCoV-19/South Africa/KRISP-0340/2020|EPI ISL 487307|B.1.1.273|South Africa|2020-06-17	0.0003795484	Africa
Africa|hCoV-19/DRC/10251/2020|EPI ISL 513627|B.1.128|Democratic Republic of the Congo|2020-05-22	Africa|hCoV-19/South Africa/KRISP-0340/2020|EPI ISL 487307|B.1.1.273|South Africa|2020-06-17	0.0005873288	Africa
Africa|hCoV-19/DRC/10324/2020|EPI ISL 527545|B.1.214|Democratic Republic of the Congo|2020-05-22	Africa|hCoV-19/South Africa/KRISP-0340/2020|EPI ISL 487307|B.1.1.273|South Africa|2020-06-17	0.0005211311	Africa
Africa|hCoV-19/DRC/10346/2020|EPI ISL 527546|B.1.214|Democratic Republic of the Congo|2020-05-22	Africa|hCoV-19/South Africa/KRISP-0340/2020|EPI ISL 487307|B.1.1.273|South Africa|2020-06-17	0.0005266553	Africa
Africa|hCoV-19/DRC/10364/2020|EPI ISL 527498|B.1|Democratic Republic of the Congo|2020-05-22	Africa|hCoV-19/South Africa/KRISP-0340/2020|EPI ISL 487307|B.1.1.273|South Africa|2020-06-17	0.0004194528	Africa
Africa|hCoV-19/DRC/10371/2020|EPI ISL 527489|B.1.178|Democratic Republic of the Congo|2020-05-22	Africa|hCoV-19/South Africa/KRISP-0340/2020|EPI ISL 487307|B.1.1.273|South Africa|2020-06-17	0.0005561611	Africa
Africa|hCoV-19/DRC/10373/2020|EPI ISL 527495|B.1.159|Democratic Republic of the Congo|2020-05-22	Africa|hCoV-19/South Africa/KRISP-0340/2020|EPI ISL 487307|B.1.1.273|South Africa|2020-06-17	0.0005221030	Africa
Africa|hCoV-19/DRC/10374/2020|EPI ISL 527539|B.1.84|Democratic Republic of the Congo|2020-05-22	Africa|hCoV-19/South Africa/KRISP-0340/2020|EPI ISL 487307|B.1.1.273|South Africa|2020-06-17	0.0006786301	Africa
Africa|hCoV-19/DRC/10375/2020|EPI ISL 527499|B.1.84|Democratic Republic of the Congo|2020-05-22	Africa|hCoV-19/South Africa/KRISP-0340/2020|EPI ISL 487307|B.1.1.273|South Africa|2020-06-17	0.0005927486	Africa
Africa|hCoV-19/DRC/10399/2020|EPI ISL 527491|B.1.214|Democratic Republic of the Congo|2020-05-22	Africa|hCoV-19/South Africa/KRISP-0340/2020|EPI ISL 487307|B.1.1.273|South Africa|2020-06-17	0.0003823753	Africa
Africa|hCoV-19/DRC/10502/2020|EPI ISL 527547|B.1.5|Democratic Republic of the Congo|2020-05-20	Africa|hCoV-19/South Africa/KRISP-0340/2020|EPI ISL 487307|B.1.1.273|South Africa|2020-06-17	0.0003471156	Africa
Africa|hCoV-19/DRC/10506/2020|EPI ISL 527524|B.1.5|Democratic Republic of the Congo|2020-05-18	Africa|hCoV-19/South Africa/KRISP-0340/2020|EPI ISL 487307|B.1.1.273|South Africa|2020-06-17	0.0003556951	Africa
Africa|hCoV-19/DRC/10507/2020|EPI ISL 527492|B.1.5|Democratic Republic of the Congo|2020-05-18	Africa|hCoV-19/South Africa/KRISP-0340/2020|EPI ISL 487307|B.1.1.273|South Africa|2020-06-17	0.0003825828	Africa
Africa|hCoV-19/DRC/10508/2020|EPI ISL 527494|B.1.5|Democratic Republic of the Congo|2020-05-20	Africa|hCoV-19/South Africa/KRISP-0340/2020|EPI ISL 487307|B.1.1.273|South Africa|2020-06-17	0.0003804921	Africa
Africa|hCoV-19/DRC/10532/2020|EPI ISL 527532|B.1.5|Democratic Republic of the Congo|2020-05-20	Africa|hCoV-19/South Africa/KRISP-0340/2020|EPI ISL 487307|B.1.1.273|South Africa|2020-06-17	0.0003204067	Africa
Africa|hCoV-19/DRC/10533/2020|EPI ISL 527548|B.1.5|Democratic Republic of the Congo|2020-05-20	Africa|hCoV-19/South Africa/KRISP-0340/2020|EPI ISL 487307|B.1.1.273|South Africa|2020-06-17	0.0003819545	Africa
Africa|hCoV-19/DRC/10621/2020|EPI ISL 527526|B.1.214|Democratic Republic of the Congo|2020-05-23	Africa|hCoV-19/South Africa/KRISP-0340/2020|EPI ISL 487307|B.1.1.273|South Africa|2020-06-17	0.0004973915	Africa
Africa|hCoV-19/DRC/10640/2020|EPI ISL 527541|B.1|Democratic Republic of the Congo|2020-05-22	Africa|hCoV-19/South Africa/KRISP-0340/2020|EPI ISL 487307|B.1.1.273|South Africa|2020-06-17	0.0006472718	Africa
Africa|hCoV-19/DRC/10644/2020|EPI ISL 527549|B.1|Democratic Republic of the Congo|2020-05-22	Africa|hCoV-19/South Africa/KRISP-0340/2020|EPI ISL 487307|B.1.1.273|South Africa|2020-06-17	0.0006598015	Africa
Africa|hCoV-19/DRC/10728/2020|EPI ISL 513628|B.1.5|Democratic Republic of the Congo|2020-05-23	Africa|hCoV-19/South Africa/KRISP-0340/2020|EPI ISL 487307|B.1.1.273|South Africa|2020-06-17	0.0003569045	Africa
Africa|hCoV-19/DRC/10731/2020|EPI ISL 513629|B.1.1.1|Democratic Republic of the Congo|2020-05-23	Africa|hCoV-19/South Africa/KRISP-0340/2020|EPI ISL 487307|B.1.1.273|South Africa|2020-06-17	0.0003954966	Africa
Africa|hCoV-19/DRC/10733/2020|EPI ISL 513630|B.1|Democratic Republic of the Congo|2020-05-23	Africa|hCoV-19/South Africa/KRISP-0340/2020|EPI ISL 487307|B.1.1.273|South Africa|2020-06-17	0.0005162001	Africa
Africa|hCoV-19/DRC/108/2020|EPI ISL 417948|B.1.128|Democratic Republic of the Congo|2020-03-19	Africa|hCoV-19/South Africa/KRISP-0340/2020|EPI ISL 487307|B.1.1.273|South Africa|2020-06-17	0.0004798964	Africa
Africa|hCoV-19/DRC/10885/2020|EPI ISL 513631|B.1.84|Democratic Republic of the Congo|2020-05-23	Africa|hCoV-19/South Africa/KRISP-0340/2020|EPI ISL 487307|B.1.1.273|South Africa|2020-06-17	0.0004505966	Africa
Africa|hCoV-19/DRC/10902/2020|EPI ISL 527490|B.1.178|Democratic Republic of the Congo|2020-05-23	Africa|hCoV-19/South Africa/KRISP-0340/2020|EPI ISL 487307|B.1.1.273|South Africa|2020-06-17	0.0004167398	Africa
Africa|hCoV-19/DRC/10913/2020|EPI ISL 527507|B.1.84|Democratic Republic of the Congo|2020-05-24	Africa|hCoV-19/South Africa/KRISP-0340/2020|EPI ISL 487307|B.1.1.273|South Africa|2020-06-17	0.0005613446	Africa
Africa|hCoV-19/DRC/11005/2020|EPI ISL 527550|B.1.159|Democratic Republic of the Congo|2020-05-24	Africa|hCoV-19/South Africa/KRISP-0340/2020|EPI ISL 487307|B.1.1.273|South Africa|2020-06-17	0.0006252293	Africa
Africa|hCoV-19/DRC/11008/2020|EPI ISL 527503|B.1.159|Democratic Republic of the Congo|2020-05-24	Africa|hCoV-19/South Africa/KRISP-0340/2020|EPI ISL 487307|B.1.1.273|South Africa|2020-06-17	0.0005607991	Africa
Africa|hCoV-19/DRC/11022/2020|EPI ISL 527551|B.1.214|Democratic Republic of the Congo|2020-05-24	Africa|hCoV-19/South Africa/KRISP-0340/2020|EPI ISL 487307|B.1.1.273|South Africa|2020-06-17	0.0005907010	Africa
Africa|hCoV-19/DRC/11024/2020|EPI ISL 527552|B.1.149|Democratic Republic of the Congo|2020-05-24	Africa|hCoV-19/South Africa/KRISP-0340/2020|EPI ISL 487307|B.1.1.273|South Africa|2020-06-17	0.0006312602	Africa
Africa|hCoV-19/DRC/11026/2020|EPI ISL 527553|B.1.149|Democratic Republic of the Congo|2020-05-24	Africa|hCoV-19/South Africa/KRISP-0340/2020|EPI ISL 487307|B.1.1.273|South Africa|2020-06-17	0.0004862267	Africa
Africa|hCoV-19/DRC/11031/2020|EPI ISL 527554|B.1.214|Democratic Republic of the Congo|2020-05-24	Africa|hCoV-19/South Africa/KRISP-0340/2020|EPI ISL 487307|B.1.1.273|South Africa|2020-06-17	0.0005213611	Africa
Africa|hCoV-19/DRC/11041/2020|EPI ISL 527555|B.1|Democratic Republic of the Congo|2020-05-24	Africa|hCoV-19/South Africa/KRISP-0340/2020|EPI ISL 487307|B.1.1.273|South Africa|2020-06-17	0.0004864414	Africa
Africa|hCoV-19/DRC/11057/2020|EPI ISL 527528|B.1.5|Democratic Republic of the Congo|2020-05-24	Africa|hCoV-19/South Africa/KRISP-0340/2020|EPI ISL 487307|B.1.1.273|South Africa|2020-06-17	0.0004267009	Africa
Africa|hCoV-19/DRC/11078/2020|EPI ISL 527514|B.1|Democratic Republic of the Congo|2020-05-24	Africa|hCoV-19/South Africa/KRISP-0340/2020|EPI ISL 487307|B.1.1.273|South Africa|2020-06-17	0.0005278790	Africa
Africa|hCoV-19/DRC/11079/2020|EPI ISL 527500|B.1.214|Democratic Republic of the Congo|2020-05-24	Africa|hCoV-19/South Africa/KRISP-0340/2020|EPI ISL 487307|B.1.1.273|South Africa|2020-06-17	0.0004541583	Africa
Africa|hCoV-19/DRC/11093/2020|EPI ISL 527527|B.1.5|Democratic Republic of the Congo|2020-05-24	Africa|hCoV-19/South Africa/KRISP-0340/2020|EPI ISL 487307|B.1.1.273|South Africa|2020-06-17	0.0004278916	Africa
Africa|hCoV-19/DRC/11096/2020|EPI ISL 527522|B.1|Democratic Republic of the Congo|2020-05-24	Africa|hCoV-19/South Africa/KRISP-0340/2020|EPI ISL 487307|B.1.1.273|South Africa|2020-06-17	0.0003896735	Africa
Africa|hCoV-19/DRC/11114/2020|EPI ISL 527534|B.1.214|Democratic Republic of the Congo|2020-05-25	Africa|hCoV-19/South Africa/KRISP-0340/2020|EPI ISL 487307|B.1.1.273|South Africa|2020-06-17	0.0005701587	Africa
Africa|hCoV-19/DRC/11123/2020|EPI ISL 527496|B.1.84|Democratic Republic of the Congo|2020-05-24	Africa|hCoV-19/South Africa/KRISP-0340/2020|EPI ISL 487307|B.1.1.273|South Africa|2020-06-17	0.0004873164	Africa
Africa|hCoV-19/DRC/11134/2020|EPI ISL 527518|B.1.5|Democratic Republic of the Congo|2020-05-24	Africa|hCoV-19/South Africa/KRISP-0340/2020|EPI ISL 487307|B.1.1.273|South Africa|2020-06-17	0.0003178322	Africa
Africa|hCoV-19/DRC/11143/2020|EPI ISL 527556|B.1|Democratic Republic of the Congo|2020-05-24	Africa|hCoV-19/South Africa/KRISP-0340/2020|EPI ISL 487307|B.1.1.273|South Africa|2020-06-17	0.0006253072	Africa
Africa|hCoV-19/DRC/11145/2020|EPI ISL 527501|B.1.214|Democratic Republic of the Congo|2020-05-24	Africa|hCoV-19/South Africa/KRISP-0340/2020|EPI ISL 487307|B.1.1.273|South Africa|2020-06-17	0.0005943771	Africa
Africa|hCoV-19/DRC/11148/2020|EPI ISL 527525|B.1.178|Democratic Republic of the Congo|2020-05-24	Africa|hCoV-19/South Africa/KRISP-0340/2020|EPI ISL 487307|B.1.1.273|South Africa|2020-06-17	0.0006063902	Africa
Africa|hCoV-19/DRC/11157/2020|EPI ISL 527530|B.1|Democratic Republic of the Congo|2020-05-25	Africa|hCoV-19/South Africa/KRISP-0340/2020|EPI ISL 487307|B.1.1.273|South Africa|2020-06-17	0.0004962562	Africa
Africa|hCoV-19/DRC/11187/2020|EPI ISL 527523|B.1.1.275|Democratic Republic of the Congo|2020-05-23	Africa|hCoV-19/South Africa/KRISP-0340/2020|EPI ISL 487307|B.1.1.273|South Africa|2020-06-17	0.0003902084	Africa
Africa|hCoV-19/DRC/11191/2020|EPI ISL 527506|B.1.1.275|Democratic Republic of the Congo|2020-05-23	Africa|hCoV-19/South Africa/KRISP-0340/2020|EPI ISL 487307|B.1.1.273|South Africa|2020-06-17	0.0002799475	Africa
Africa|hCoV-19/DRC/11252/2020|EPI ISL 527557|B.1.1.275|Democratic Republic of the Congo|2020-05-21	Africa|hCoV-19/South Africa/KRISP-0340/2020|EPI ISL 487307|B.1.1.273|South Africa|2020-06-17	0.0004512990	Africa
Africa|hCoV-19/DRC/11260/2020|EPI ISL 527558|B.1.1.275|Democratic Republic of the Congo|2020-05-23	Africa|hCoV-19/South Africa/KRISP-0340/2020|EPI ISL 487307|B.1.1.273|South Africa|2020-06-17	0.0003125417	Africa
Africa|hCoV-19/DRC/1131/2020|EPI ISL 429255|B.1.5|Democratic Republic of the Congo|2020-04-05	Africa|hCoV-19/South Africa/KRISP-0340/2020|EPI ISL 487307|B.1.1.273|South Africa|2020-06-17	0.0003798746	Africa
Africa|hCoV-19/DRC/11310/2020|EPI ISL 527529|B.1.149|Democratic Republic of the Congo|2020-05-25	Africa|hCoV-19/South Africa/KRISP-0340/2020|EPI ISL 487307|B.1.1.273|South Africa|2020-06-17	0.0004984233	Africa
Africa|hCoV-19/DRC/11318/2020|EPI ISL 527559|B.1.149|Democratic Republic of the Congo|2020-05-25	Africa|hCoV-19/South Africa/KRISP-0340/2020|EPI ISL 487307|B.1.1.273|South Africa|2020-06-17	0.0004835521	Africa
Africa|hCoV-19/DRC/11326/2020|EPI ISL 527508|B.1|Democratic Republic of the Congo|2020-05-25	Africa|hCoV-19/South Africa/KRISP-0340/2020|EPI ISL 487307|B.1.1.273|South Africa|2020-06-17	0.0004209642	Africa
Africa|hCoV-19/DRC/11334/2020|EPI ISL 527504|B.1.178|Democratic Republic of the Congo|2020-05-25	Africa|hCoV-19/South Africa/KRISP-0340/2020|EPI ISL 487307|B.1.1.273|South Africa|2020-06-17	0.0004203538	Africa
Africa|hCoV-19/DRC/11337/2020|EPI ISL 527510|B.1.84|Democratic Republic of the Congo|2020-05-25	Africa|hCoV-19/South Africa/KRISP-0340/2020|EPI ISL 487307|B.1.1.273|South Africa|2020-06-17	0.0005621867	Africa
Africa|hCoV-19/DRC/11341/2020|EPI ISL 527509|B.1.1.275|Democratic Republic of the Congo|2020-05-25	Africa|hCoV-19/South Africa/KRISP-0340/2020|EPI ISL 487307|B.1.1.273|South Africa|2020-06-17	0.0003860909	Africa
Africa|hCoV-19/DRC/11348/2020|EPI ISL 527560|B.1.149|Democratic Republic of the Congo|2020-05-25	Africa|hCoV-19/South Africa/KRISP-0340/2020|EPI ISL 487307|B.1.1.273|South Africa|2020-06-17	0.0004839868	Africa
Africa|hCoV-19/DRC/11369/2020|EPI ISL 527537|B.1.214|Democratic Republic of the Congo|2020-05-25	Africa|hCoV-19/South Africa/KRISP-0340/2020|EPI ISL 487307|B.1.1.273|South Africa|2020-06-17	0.0005364093	Africa
Africa|hCoV-19/DRC/11376/2020|EPI ISL 527513|B.1.214|Democratic Republic of the Congo|2020-05-25	Africa|hCoV-19/South Africa/KRISP-0340/2020|EPI ISL 487307|B.1.1.273|South Africa|2020-06-17	0.0004923418	Africa
Africa|hCoV-19/DRC/11411/2020|EPI ISL 527561|B.1.5|Democratic Republic of the Congo|2020-05-25	Africa|hCoV-19/South Africa/KRISP-0340/2020|EPI ISL 487307|B.1.1.273|South Africa|2020-06-17	0.0004513256	Africa
Africa|hCoV-19/DRC/11450/2020|EPI ISL 527516|B.1.5|Democratic Republic of the Congo|2020-05-25	Africa|hCoV-19/South Africa/KRISP-0340/2020|EPI ISL 487307|B.1.1.273|South Africa|2020-06-17	0.0003210854	Africa
Africa|hCoV-19/DRC/11458/2020|EPI ISL 527497|B.1.5|Democratic Republic of the Congo|2020-05-25	Africa|hCoV-19/South Africa/KRISP-0340/2020|EPI ISL 487307|B.1.1.273|South Africa|2020-06-17	0.0004558822	Africa
Africa|hCoV-19/DRC/11460/2020|EPI ISL 527562|B.1.214|Democratic Republic of the Congo|2020-05-25	Africa|hCoV-19/South Africa/KRISP-0340/2020|EPI ISL 487307|B.1.1.273|South Africa|2020-06-17	0.0006671835	Africa
Africa|hCoV-19/DRC/11472/2020|EPI ISL 527502|B.1.214|Democratic Republic of the Congo|2020-05-25	Africa|hCoV-19/South Africa/KRISP-0340/2020|EPI ISL 487307|B.1.1.273|South Africa|2020-06-17	0.0005937267	Africa
Africa|hCoV-19/DRC/11477/2020|EPI ISL 527563|B.1.84|Democratic Republic of the Congo|2020-05-25	Africa|hCoV-19/South Africa/KRISP-0340/2020|EPI ISL 487307|B.1.1.273|South Africa|2020-06-17	0.0004161907	Africa
Africa|hCoV-19/DRC/11486/2020|EPI ISL 527564|B.1.214|Democratic Republic of the Congo|2020-05-25	Africa|hCoV-19/South Africa/KRISP-0340/2020|EPI ISL 487307|B.1.1.273|South Africa|2020-06-17	0.0005905457	Africa
Africa|hCoV-19/DRC/11487/2020|EPI ISL 527505|B.1|Democratic Republic of the Congo|2020-05-25	Africa|hCoV-19/South Africa/KRISP-0340/2020|EPI ISL 487307|B.1.1.273|South Africa|2020-06-17	0.0005265684	Africa
Africa|hCoV-19/DRC/11507/2020|EPI ISL 527512|B.1|Democratic Republic of the Congo|2020-05-25	Africa|hCoV-19/South Africa/KRISP-0340/2020|EPI ISL 487307|B.1.1.273|South Africa|2020-06-17	0.0005614483	Africa
Africa|hCoV-19/DRC/1151/2020|EPI ISL 447596|B.38|Democratic Republic of the Congo|2020-04-05	Africa|hCoV-19/South Africa/KRISP-0340/2020|EPI ISL 487307|B.1.1.273|South Africa|2020-06-17	0.0006576371	Africa
Africa|hCoV-19/DRC/11511/2020|EPI ISL 527511|B.1.214|Democratic Republic of the Congo|2020-05-25	Africa|hCoV-19/South Africa/KRISP-0340/2020|EPI ISL 487307|B.1.1.273|South Africa|2020-06-17	0.0005974469	Africa
Africa|hCoV-19/DRC/11572/2020|EPI ISL 527565|B.1.214|Democratic Republic of the Congo|2020-05-25	Africa|hCoV-19/South Africa/KRISP-0340/2020|EPI ISL 487307|B.1.1.273|South Africa|2020-06-17	0.0004857108	Africa
Africa|hCoV-19/DRC/11576/2020|EPI ISL 527517|B.1|Democratic Republic of the Congo|2020-05-25	Africa|hCoV-19/South Africa/KRISP-0340/2020|EPI ISL 487307|B.1.1.273|South Africa|2020-06-17	0.0004240874	Africa
Africa|hCoV-19/DRC/11583/2020|EPI ISL 527542|B.1|Democratic Republic of the Congo|2020-05-25	Africa|hCoV-19/South Africa/KRISP-0340/2020|EPI ISL 487307|B.1.1.273|South Africa|2020-06-17	0.0005405124	Africa
Africa|hCoV-19/DRC/11616/2020|EPI ISL 527519|B.1|Democratic Republic of the Congo|2020-05-25	Africa|hCoV-19/South Africa/KRISP-0340/2020|EPI ISL 487307|B.1.1.273|South Africa|2020-06-17	0.0003880791	Africa
Africa|hCoV-19/DRC/11623/2020|EPI ISL 527566|B.1.5|Democratic Republic of the Congo|2020-05-25	Africa|hCoV-19/South Africa/KRISP-0340/2020|EPI ISL 487307|B.1.1.273|South Africa|2020-06-17	0.0004168929	Africa
Africa|hCoV-19/DRC/11624/2020|EPI ISL 527567|B.1.149|Democratic Republic of the Congo|2020-05-25	Africa|hCoV-19/South Africa/KRISP-0340/2020|EPI ISL 487307|B.1.1.273|South Africa|2020-06-17	0.0004861999	Africa
Africa|hCoV-19/DRC/11631/2020|EPI ISL 527568|B.1.149|Democratic Republic of the Congo|2020-05-25	Africa|hCoV-19/South Africa/KRISP-0340/2020|EPI ISL 487307|B.1.1.273|South Africa|2020-06-17	0.0004867069	Africa
Africa|hCoV-19/DRC/11632/2020|EPI ISL 527493|B.1|Democratic Republic of the Congo|2020-05-25	Africa|hCoV-19/South Africa/KRISP-0340/2020|EPI ISL 487307|B.1.1.273|South Africa|2020-06-17	0.0004522785	Africa
Africa|hCoV-19/DRC/11635/2020|EPI ISL 527540|B.1.214|Democratic Republic of the Congo|2020-05-25	Africa|hCoV-19/South Africa/KRISP-0340/2020|EPI ISL 487307|B.1.1.273|South Africa|2020-06-17	0.0005019248	Africa
Africa|hCoV-19/DRC/11640/2020|EPI ISL 527535|B.1.178|Democratic Republic of the Congo|2020-05-25	Africa|hCoV-19/South Africa/KRISP-0340/2020|EPI ISL 487307|B.1.1.273|South Africa|2020-06-17	0.0005330985	Africa
Africa|hCoV-19/DRC/11643/2020|EPI ISL 527520|B.1.5|Democratic Republic of the Congo|2020-05-25	Africa|hCoV-19/South Africa/KRISP-0340/2020|EPI ISL 487307|B.1.1.273|South Africa|2020-06-17	0.0004951449	Africa
Africa|hCoV-19/DRC/11648/2020|EPI ISL 527569|B.1.6|Democratic Republic of the Congo|2020-05-25	Africa|hCoV-19/South Africa/KRISP-0340/2020|EPI ISL 487307|B.1.1.273|South Africa|2020-06-17	0.0005189215	Africa
Africa|hCoV-19/DRC/11652/2020|EPI ISL 527570|B.1.149|Democratic Republic of the Congo|2020-05-25	Africa|hCoV-19/South Africa/KRISP-0340/2020|EPI ISL 487307|B.1.1.273|South Africa|2020-06-17	0.0004860631	Africa
Africa|hCoV-19/DRC/11653/2020|EPI ISL 527533|B.1.84|Democratic Republic of the Congo|2020-05-25	Africa|hCoV-19/South Africa/KRISP-0340/2020|EPI ISL 487307|B.1.1.273|South Africa|2020-06-17	0.0004626964	Africa
Africa|hCoV-19/DRC/11676/2020|EPI ISL 527531|B.1|Democratic Republic of the Congo|2020-05-26	Africa|hCoV-19/South Africa/KRISP-0340/2020|EPI ISL 487307|B.1.1.273|South Africa|2020-06-17	0.0006078115	Africa
Africa|hCoV-19/DRC/11677/2020|EPI ISL 527515|B.1.214|Democratic Republic of the Congo|2020-05-26	Africa|hCoV-19/South Africa/KRISP-0340/2020|EPI ISL 487307|B.1.1.273|South Africa|2020-06-17	0.0004941960	Africa
Africa|hCoV-19/DRC/11732/2020|EPI ISL 527536|B.1.214|Democratic Republic of the Congo|2020-05-26	Africa|hCoV-19/South Africa/KRISP-0340/2020|EPI ISL 487307|B.1.1.273|South Africa|2020-06-17	0.0003557585	Africa
Africa|hCoV-19/DRC/11733/2020|EPI ISL 527571|B.1.149|Democratic Republic of the Congo|2020-05-26	Africa|hCoV-19/South Africa/KRISP-0340/2020|EPI ISL 487307|B.1.1.273|South Africa|2020-06-17	0.0004835240	Africa
Africa|hCoV-19/DRC/11806/2020|EPI ISL 527572|B.1.214|Democratic Republic of the Congo|2020-05-26	Africa|hCoV-19/South Africa/KRISP-0340/2020|EPI ISL 487307|B.1.1.273|South Africa|2020-06-17	0.0005902587	Africa
Africa|hCoV-19/DRC/1234/2020|EPI ISL 429258|B.1.5|Democratic Republic of the Congo|2020-04-06	Africa|hCoV-19/South Africa/KRISP-0340/2020|EPI ISL 487307|B.1.1.273|South Africa|2020-06-17	0.0003276301	Africa
Africa|hCoV-19/DRC/1249/2020|EPI ISL 429259|B.1.5|Democratic Republic of the Congo|2020-04-06	Africa|hCoV-19/South Africa/KRISP-0340/2020|EPI ISL 487307|B.1.1.273|South Africa|2020-06-17	0.0003121451	Africa
Africa|hCoV-19/DRC/1319/2020|EPI ISL 431011|B.1.128|Democratic Republic of the Congo|2020-04-07	Africa|hCoV-19/South Africa/KRISP-0340/2020|EPI ISL 487307|B.1.1.273|South Africa|2020-06-17	0.0004851100	Africa
Africa|hCoV-19/DRC/1324/2020|EPI ISL 435033|B.1.128|Democratic Republic of the Congo|2020-04-07	Africa|hCoV-19/South Africa/KRISP-0340/2020|EPI ISL 487307|B.1.1.273|South Africa|2020-06-17	0.0004817718	Africa
Africa|hCoV-19/DRC/1326/2020|EPI ISL 435116|B.1|Democratic Republic of the Congo|2020-04-07	Africa|hCoV-19/South Africa/KRISP-0340/2020|EPI ISL 487307|B.1.1.273|South Africa|2020-06-17	0.0004585239	Africa
Africa|hCoV-19/DRC/1375/2020|EPI ISL 435117|B.1.1.1|Democratic Republic of the Congo|2020-04-07	Africa|hCoV-19/South Africa/KRISP-0340/2020|EPI ISL 487307|B.1.1.273|South Africa|2020-06-17	0.0004218412	Africa
Africa|hCoV-19/DRC/1376/2020|EPI ISL 431012|B.1.1.1|Democratic Republic of the Congo|2020-04-07	Africa|hCoV-19/South Africa/KRISP-0340/2020|EPI ISL 487307|B.1.1.273|South Africa|2020-06-17	0.0003833158	Africa
Africa|hCoV-19/DRC/1377/2020|EPI ISL 434678|B.1.1.1|Democratic Republic of the Congo|2020-04-07	Africa|hCoV-19/South Africa/KRISP-0340/2020|EPI ISL 487307|B.1.1.273|South Africa|2020-06-17	0.0003454971	Africa
Africa|hCoV-19/DRC/1378/2020|EPI ISL 435118|B.1.1.1|Democratic Republic of the Congo|2020-04-07	Africa|hCoV-19/South Africa/KRISP-0340/2020|EPI ISL 487307|B.1.1.273|South Africa|2020-06-17	0.0003821362	Africa
Africa|hCoV-19/DRC/1382/2020|EPI ISL 435113|B.1.1.1|Democratic Republic of the Congo|2020-04-07	Africa|hCoV-19/South Africa/KRISP-0340/2020|EPI ISL 487307|B.1.1.273|South Africa|2020-06-17	0.0003895865	Africa
Africa|hCoV-19/DRC/1397/2020|EPI ISL 434679|B.1.1.1|Democratic Republic of the Congo|2020-04-07	Africa|hCoV-19/South Africa/KRISP-0340/2020|EPI ISL 487307|B.1.1.273|South Africa|2020-06-17	0.0003825027	Africa
Africa|hCoV-19/DRC/1398/2020|EPI ISL 435114|B.1.1.1|Democratic Republic of the Congo|2020-04-07	Africa|hCoV-19/South Africa/KRISP-0340/2020|EPI ISL 487307|B.1.1.273|South Africa|2020-06-17	0.0003433385	Africa
Africa|hCoV-19/DRC/1422/2020|EPI ISL 434680|B.1.149|Democratic Republic of the Congo|2020-04-08	Africa|hCoV-19/South Africa/KRISP-0340/2020|EPI ISL 487307|B.1.1.273|South Africa|2020-06-17	0.0004917176	Africa
Africa|hCoV-19/DRC/1423/2020|EPI ISL 434710|B.1.149|Democratic Republic of the Congo|2020-04-08	Africa|hCoV-19/South Africa/KRISP-0340/2020|EPI ISL 487307|B.1.1.273|South Africa|2020-06-17	0.0004463305	Africa
Africa|hCoV-19/DRC/1486/2020|EPI ISL 434711|B.1|Democratic Republic of the Congo|2020-04-08	Africa|hCoV-19/South Africa/KRISP-0340/2020|EPI ISL 487307|B.1.1.273|South Africa|2020-06-17	0.0004271756	Africa
Africa|hCoV-19/DRC/1516/2020|EPI ISL 435032|B.1.5|Democratic Republic of the Congo|2020-04-09	Africa|hCoV-19/South Africa/KRISP-0340/2020|EPI ISL 487307|B.1.1.273|South Africa|2020-06-17	0.0003765462	Africa
Africa|hCoV-19/DRC/1565/2020|EPI ISL 434681|B.1|Democratic Republic of the Congo|2020-04-09	Africa|hCoV-19/South Africa/KRISP-0340/2020|EPI ISL 487307|B.1.1.273|South Africa|2020-06-17	0.0004193153	Africa
Africa|hCoV-19/DRC/158/2020|EPI ISL 417950|B.40|Democratic Republic of the Congo|2020-03-20	Africa|hCoV-19/South Africa/KRISP-0340/2020|EPI ISL 487307|B.1.1.273|South Africa|2020-06-17	0.0006505656	Africa
Africa|hCoV-19/DRC/1715/2020|EPI ISL 435156|B.1.84|Democratic Republic of the Congo|2020-04-10	Africa|hCoV-19/South Africa/KRISP-0340/2020|EPI ISL 487307|B.1.1.273|South Africa|2020-06-17	0.0004498484	Africa
Africa|hCoV-19/DRC/1767/2020|EPI ISL 435157|B.1.5|Democratic Republic of the Congo|2020-04-10	Africa|hCoV-19/South Africa/KRISP-0340/2020|EPI ISL 487307|B.1.1.273|South Africa|2020-06-17	0.0003929076	Africa
Africa|hCoV-19/DRC/1779/2020|EPI ISL 435158|C.14|Democratic Republic of the Congo|2020-04-10	Africa|hCoV-19/South Africa/KRISP-0340/2020|EPI ISL 487307|B.1.1.273|South Africa|2020-06-17	0.0004611796	Africa
Africa|hCoV-19/DRC/191/2020|EPI ISL 417955|B.1.128|Democratic Republic of the Congo|2020-03-21	Africa|hCoV-19/South Africa/KRISP-0340/2020|EPI ISL 487307|B.1.1.273|South Africa|2020-06-17	0.0004800113	Africa
Africa|hCoV-19/DRC/1952/2020|EPI ISL 435159|B.1.5|Democratic Republic of the Congo|2020-04-11	Africa|hCoV-19/South Africa/KRISP-0340/2020|EPI ISL 487307|B.1.1.273|South Africa|2020-06-17	0.0003883215	Africa
Africa|hCoV-19/DRC/1982/2020|EPI ISL 435160|B.1|Democratic Republic of the Congo|2020-04-12	Africa|hCoV-19/South Africa/KRISP-0340/2020|EPI ISL 487307|B.1.1.273|South Africa|2020-06-17	0.0003515901	Africa
Africa|hCoV-19/DRC/2047/2020|EPI ISL 435161|B.1.1.1|Democratic Republic of the Congo|2020-04-12	Africa|hCoV-19/South Africa/KRISP-0340/2020|EPI ISL 487307|B.1.1.273|South Africa|2020-06-17	0.0003491025	Africa
Africa|hCoV-19/DRC/2063/2020|EPI ISL 435162|B.1|Democratic Republic of the Congo|2020-04-12	Africa|hCoV-19/South Africa/KRISP-0340/2020|EPI ISL 487307|B.1.1.273|South Africa|2020-06-17	0.0003870470	Africa
Africa|hCoV-19/DRC/2120/2020|EPI ISL 435163|B.1.149|Democratic Republic of the Congo|2020-04-12	Africa|hCoV-19/South Africa/KRISP-0340/2020|EPI ISL 487307|B.1.1.273|South Africa|2020-06-17	0.0004495717	Africa
Africa|hCoV-19/DRC/2121/2020|EPI ISL 435164|B.1.149|Democratic Republic of the Congo|2020-04-12	Africa|hCoV-19/South Africa/KRISP-0340/2020|EPI ISL 487307|B.1.1.273|South Africa|2020-06-17	0.0004564846	Africa
Africa|hCoV-19/DRC/2122/2020|EPI ISL 435165|B.1.149|Democratic Republic of the Congo|2020-04-13	Africa|hCoV-19/South Africa/KRISP-0340/2020|EPI ISL 487307|B.1.1.273|South Africa|2020-06-17	0.0005362427	Africa
Africa|hCoV-19/DRC/2125/2020|EPI ISL 435166|B.1.149|Democratic Republic of the Congo|2020-04-13	Africa|hCoV-19/South Africa/KRISP-0340/2020|EPI ISL 487307|B.1.1.273|South Africa|2020-06-17	0.0004580764	Africa
Africa|hCoV-19/DRC/2128/2020|EPI ISL 435167|B.1|Democratic Republic of the Congo|2020-04-13	Africa|hCoV-19/South Africa/KRISP-0340/2020|EPI ISL 487307|B.1.1.273|South Africa|2020-06-17	0.0003954068	Africa
Africa|hCoV-19/DRC/2133/2020|EPI ISL 435168|B.1.128|Democratic Republic of the Congo|2020-04-13	Africa|hCoV-19/South Africa/KRISP-0340/2020|EPI ISL 487307|B.1.1.273|South Africa|2020-06-17	0.0004991461	Africa
Africa|hCoV-19/DRC/214/2020|EPI ISL 420030|B.1.6|Democratic Republic of the Congo|2020-03-21	Africa|hCoV-19/South Africa/KRISP-0340/2020|EPI ISL 487307|B.1.1.273|South Africa|2020-06-17	0.0003779263	Africa
Africa|hCoV-19/DRC/215/2020|EPI ISL 420031|B.1.1.1|Democratic Republic of the Congo|2020-03-21	Africa|hCoV-19/South Africa/KRISP-0340/2020|EPI ISL 487307|B.1.1.273|South Africa|2020-06-17	0.0003841644	Africa
Africa|hCoV-19/DRC/2169/2020|EPI ISL 436194|B.1.5|Democratic Republic of the Congo|2020-04-13	Africa|hCoV-19/South Africa/KRISP-0340/2020|EPI ISL 487307|B.1.1.273|South Africa|2020-06-17	0.0003564097	Africa
Africa|hCoV-19/DRC/2299/2020|EPI ISL 436412|B.1.5|Democratic Republic of the Congo|2020-04-14	Africa|hCoV-19/South Africa/KRISP-0340/2020|EPI ISL 487307|B.1.1.273|South Africa|2020-06-17	0.0003798667	Africa
Africa|hCoV-19/DRC/236/2020|EPI ISL 420032|B.1.128|Democratic Republic of the Congo|2020-03-22	Africa|hCoV-19/South Africa/KRISP-0340/2020|EPI ISL 487307|B.1.1.273|South Africa|2020-06-17	0.0004806094	Africa
Africa|hCoV-19/DRC/2363/2020|EPI ISL 437194|B.1.84|Democratic Republic of the Congo|2020-04-14	Africa|hCoV-19/South Africa/KRISP-0340/2020|EPI ISL 487307|B.1.1.273|South Africa|2020-06-17	0.0004144087	Africa
Africa|hCoV-19/DRC/2384/2020|EPI ISL 437196|B.1.149|Democratic Republic of the Congo|2020-04-14	Africa|hCoV-19/South Africa/KRISP-0340/2020|EPI ISL 487307|B.1.1.273|South Africa|2020-06-17	0.0004573998	Africa
Africa|hCoV-19/DRC/241/2020|EPI ISL 420033|B.1.1.75|Democratic Republic of the Congo|2020-03-22	Africa|hCoV-19/South Africa/KRISP-0340/2020|EPI ISL 487307|B.1.1.273|South Africa|2020-06-17	0.0003089195	Africa
Africa|hCoV-19/DRC/243/2020|EPI ISL 420034|B.1|Democratic Republic of the Congo|2020-03-22	Africa|hCoV-19/South Africa/KRISP-0340/2020|EPI ISL 487307|B.1.1.273|South Africa|2020-06-17	0.0004213322	Africa
Africa|hCoV-19/DRC/248/2020|EPI ISL 420035|B.1.5|Democratic Republic of the Congo|2020-03-22	Africa|hCoV-19/South Africa/KRISP-0340/2020|EPI ISL 487307|B.1.1.273|South Africa|2020-06-17	0.0003432562	Africa
Africa|hCoV-19/DRC/2496/2020|EPI ISL 437337|B.1.149|Democratic Republic of the Congo|2020-04-15	Africa|hCoV-19/South Africa/KRISP-0340/2020|EPI ISL 487307|B.1.1.273|South Africa|2020-06-17	0.0004792917	Africa
Africa|hCoV-19/DRC/2529/2020|EPI ISL 437338|B.1.178|Democratic Republic of the Congo|2020-04-15	Africa|hCoV-19/South Africa/KRISP-0340/2020|EPI ISL 487307|B.1.1.273|South Africa|2020-06-17	0.0003765297	Africa
Africa|hCoV-19/DRC/253/2020|EPI ISL 420838|B.1.5|Democratic Republic of the Congo|2020-03-22	Africa|hCoV-19/South Africa/KRISP-0340/2020|EPI ISL 487307|B.1.1.273|South Africa|2020-06-17	0.0003445328	Africa
Africa|hCoV-19/DRC/2536/2020|EPI ISL 437339|B.1|Democratic Republic of the Congo|2020-04-15	Africa|hCoV-19/South Africa/KRISP-0340/2020|EPI ISL 487307|B.1.1.273|South Africa|2020-06-17	0.0003765296	Africa
Africa|hCoV-19/DRC/254/2020|EPI ISL 420839|B.1|Democratic Republic of the Congo|2020-03-22	Africa|hCoV-19/South Africa/KRISP-0340/2020|EPI ISL 487307|B.1.1.273|South Africa|2020-06-17	0.0004167526	Africa
Africa|hCoV-19/DRC/2563/2020|EPI ISL 437340|B.1.9|Democratic Republic of the Congo|2020-04-15	Africa|hCoV-19/South Africa/KRISP-0340/2020|EPI ISL 487307|B.1.1.273|South Africa|2020-06-17	0.0006505341	Africa
Africa|hCoV-19/DRC/2580/2020|EPI ISL 437341|B.1.5|Democratic Republic of the Congo|2020-04-15	Africa|hCoV-19/South Africa/KRISP-0340/2020|EPI ISL 487307|B.1.1.273|South Africa|2020-06-17	0.0003787200	Africa
Africa|hCoV-19/DRC/2644/2020|EPI ISL 437342|B.1.84|Democratic Republic of the Congo|2020-04-15	Africa|hCoV-19/South Africa/KRISP-0340/2020|EPI ISL 487307|B.1.1.273|South Africa|2020-06-17	0.0004865036	Africa
Africa|hCoV-19/DRC/2670/2020|EPI ISL 437343|B.1.9|Democratic Republic of the Congo|2020-04-15	Africa|hCoV-19/South Africa/KRISP-0340/2020|EPI ISL 487307|B.1.1.273|South Africa|2020-06-17	0.0006848331	Africa
Africa|hCoV-19/DRC/2727/2020|EPI ISL 437344|B.1|Democratic Republic of the Congo|2020-04-16	Africa|hCoV-19/South Africa/KRISP-0340/2020|EPI ISL 487307|B.1.1.273|South Africa|2020-06-17	0.0003834724	Africa
Africa|hCoV-19/DRC/2728/2020|EPI ISL 437345|B.1.84|Democratic Republic of the Congo|2020-04-16	Africa|hCoV-19/South Africa/KRISP-0340/2020|EPI ISL 487307|B.1.1.273|South Africa|2020-06-17	0.0004560906	Africa
Africa|hCoV-19/DRC/2813/2020|EPI ISL 437346|C.14|Democratic Republic of the Congo|2020-04-16	Africa|hCoV-19/South Africa/KRISP-0340/2020|EPI ISL 487307|B.1.1.273|South Africa|2020-06-17	0.0004795380	Africa
Africa|hCoV-19/DRC/2819/2020|EPI ISL 437347|B.1|Democratic Republic of the Congo|2020-04-16	Africa|hCoV-19/South Africa/KRISP-0340/2020|EPI ISL 487307|B.1.1.273|South Africa|2020-06-17	0.0003848633	Africa
Africa|hCoV-19/DRC/2827/2020|EPI ISL 437348|B.1|Democratic Republic of the Congo|2020-04-16	Africa|hCoV-19/South Africa/KRISP-0340/2020|EPI ISL 487307|B.1.1.273|South Africa|2020-06-17	0.0003765297	Africa
Africa|hCoV-19/DRC/2855/2020|EPI ISL 437350|B.1|Democratic Republic of the Congo|2020-04-16	Africa|hCoV-19/South Africa/KRISP-0340/2020|EPI ISL 487307|B.1.1.273|South Africa|2020-06-17	0.0004108045	Africa
Africa|hCoV-19/DRC/2864/2020|EPI ISL 437351|B.1|Democratic Republic of the Congo|2020-04-16	Africa|hCoV-19/South Africa/KRISP-0340/2020|EPI ISL 487307|B.1.1.273|South Africa|2020-06-17	0.0004110254	Africa
Africa|hCoV-19/DRC/2904/2020|EPI ISL 437352|B.1|Democratic Republic of the Congo|2020-04-17	Africa|hCoV-19/South Africa/KRISP-0340/2020|EPI ISL 487307|B.1.1.273|South Africa|2020-06-17	0.0003422926	Africa
Africa|hCoV-19/DRC/2938/2020|EPI ISL 437353|B.1.275|Democratic Republic of the Congo|2020-04-17	Africa|hCoV-19/South Africa/KRISP-0340/2020|EPI ISL 487307|B.1.1.273|South Africa|2020-06-17	0.0006023573	Africa
Africa|hCoV-19/DRC/2939/2020|EPI ISL 437354|B.1|Democratic Republic of the Congo|2020-04-17	Africa|hCoV-19/South Africa/KRISP-0340/2020|EPI ISL 487307|B.1.1.273|South Africa|2020-06-17	0.0005146137	Africa
Africa|hCoV-19/DRC/2942/2020|EPI ISL 437355|B.1|Democratic Republic of the Congo|2020-04-17	Africa|hCoV-19/South Africa/KRISP-0340/2020|EPI ISL 487307|B.1.1.273|South Africa|2020-06-17	0.0005283359	Africa
Africa|hCoV-19/DRC/299/2020|EPI ISL 420840|B.4|Democratic Republic of the Congo|2020-03-20	Africa|hCoV-19/South Africa/KRISP-0340/2020|EPI ISL 487307|B.1.1.273|South Africa|2020-06-17	0.0008015513	Africa
Africa|hCoV-19/DRC/300/2020|EPI ISL 420841|A|Democratic Republic of the Congo|2020-03-22	Africa|hCoV-19/South Africa/KRISP-0340/2020|EPI ISL 487307|B.1.1.273|South Africa|2020-06-17	0.0006559666	Africa
Africa|hCoV-19/DRC/3041/2020|EPI ISL 437356|B.1|Democratic Republic of the Congo|2020-04-18	Africa|hCoV-19/South Africa/KRISP-0340/2020|EPI ISL 487307|B.1.1.273|South Africa|2020-06-17	0.0004125003	Africa
Africa|hCoV-19/DRC/307/2020|EPI ISL 420842|B.1.9|Democratic Republic of the Congo|2020-03	Africa|hCoV-19/South Africa/KRISP-0340/2020|EPI ISL 487307|B.1.1.273|South Africa|2020-06-17	0.0004925949	Africa
Africa|hCoV-19/DRC/3070/2020|EPI ISL 437357|B.1.214|Democratic Republic of the Congo|2020-04-18	Africa|hCoV-19/South Africa/KRISP-0340/2020|EPI ISL 487307|B.1.1.273|South Africa|2020-06-17	0.0005164153	Africa
Africa|hCoV-19/DRC/3089/2020|EPI ISL 437358|B.1.84|Democratic Republic of the Congo|2020-04-19	Africa|hCoV-19/South Africa/KRISP-0340/2020|EPI ISL 487307|B.1.1.273|South Africa|2020-06-17	0.0004456134	Africa
Africa|hCoV-19/DRC/3440/2020|EPI ISL 447597|B.1.84|Democratic Republic of the Congo|2020-04-22	Africa|hCoV-19/South Africa/KRISP-0340/2020|EPI ISL 487307|B.1.1.273|South Africa|2020-06-17	0.0004507264	Africa
Africa|hCoV-19/DRC/3451/2020|EPI ISL 447598|B.1.178|Democratic Republic of the Congo|2020-04-22	Africa|hCoV-19/South Africa/KRISP-0340/2020|EPI ISL 487307|B.1.1.273|South Africa|2020-06-17	0.0004858051	Africa
Africa|hCoV-19/DRC/3453/2020|EPI ISL 447599|B.1.84|Democratic Republic of the Congo|2020-04-22	Africa|hCoV-19/South Africa/KRISP-0340/2020|EPI ISL 487307|B.1.1.273|South Africa|2020-06-17	0.0004510078	Africa
Africa|hCoV-19/DRC/3481/2020|EPI ISL 447600|B.1|Democratic Republic of the Congo|2020-04-22	Africa|hCoV-19/South Africa/KRISP-0340/2020|EPI ISL 487307|B.1.1.273|South Africa|2020-06-17	0.0003917422	Africa
Africa|hCoV-19/DRC/3482/2020|EPI ISL 447601|B.1|Democratic Republic of the Congo|2020-04-22	Africa|hCoV-19/South Africa/KRISP-0340/2020|EPI ISL 487307|B.1.1.273|South Africa|2020-06-17	0.0004198638	Africa
Africa|hCoV-19/DRC/3483/2020|EPI ISL 447602|B.1|Democratic Republic of the Congo|2020-04-22	Africa|hCoV-19/South Africa/KRISP-0340/2020|EPI ISL 487307|B.1.1.273|South Africa|2020-06-17	0.0003911155	Africa
Africa|hCoV-19/DRC/3490/2020|EPI ISL 447603|B.1|Democratic Republic of the Congo|2020-04-22	Africa|hCoV-19/South Africa/KRISP-0340/2020|EPI ISL 487307|B.1.1.273|South Africa|2020-06-17	0.0004169092	Africa
Africa|hCoV-19/DRC/3504/2020|EPI ISL 447604|B.1.149|Democratic Republic of the Congo|2020-04-23	Africa|hCoV-19/South Africa/KRISP-0340/2020|EPI ISL 487307|B.1.1.273|South Africa|2020-06-17	0.0004627111	Africa
Africa|hCoV-19/DRC/352/2020|EPI ISL 420850|B.1.5|Democratic Republic of the Congo|2020-03	Africa|hCoV-19/South Africa/KRISP-0340/2020|EPI ISL 487307|B.1.1.273|South Africa|2020-06-17	0.0003470073	Africa
Africa|hCoV-19/DRC/353/2020|EPI ISL 420843|B.1.5|Democratic Republic of the Congo|2020-03	Africa|hCoV-19/South Africa/KRISP-0340/2020|EPI ISL 487307|B.1.1.273|South Africa|2020-06-17	0.0003470554	Africa
Africa|hCoV-19/DRC/355/2020|EPI ISL 420844|B.1|Democratic Republic of the Congo|2020-03	Africa|hCoV-19/South Africa/KRISP-0340/2020|EPI ISL 487307|B.1.1.273|South Africa|2020-06-17	0.0003778876	Africa
Africa|hCoV-19/DRC/3552/2020|EPI ISL 447605|B.1.84|Democratic Republic of the Congo|2020-04-23	Africa|hCoV-19/South Africa/KRISP-0340/2020|EPI ISL 487307|B.1.1.273|South Africa|2020-06-17	0.0004565138	Africa
Africa|hCoV-19/DRC/3595/2020|EPI ISL 447606|B.1.5|Democratic Republic of the Congo|2020-04-23	Africa|hCoV-19/South Africa/KRISP-0340/2020|EPI ISL 487307|B.1.1.273|South Africa|2020-06-17	0.0003459835	Africa
Africa|hCoV-19/DRC/3632/2020|EPI ISL 447607|B.1.5|Democratic Republic of the Congo|2020-04-23	Africa|hCoV-19/South Africa/KRISP-0340/2020|EPI ISL 487307|B.1.1.273|South Africa|2020-06-17	0.0003470964	Africa
Africa|hCoV-19/DRC/3633/2020|EPI ISL 447230|B.1.5|Democratic Republic of the Congo|2020-04-23	Africa|hCoV-19/South Africa/KRISP-0340/2020|EPI ISL 487307|B.1.1.273|South Africa|2020-06-17	0.0003504654	Africa
Africa|hCoV-19/DRC/3653/2020|EPI ISL 447231|B.1.128|Democratic Republic of the Congo|2020-04-23	Africa|hCoV-19/South Africa/KRISP-0340/2020|EPI ISL 487307|B.1.1.273|South Africa|2020-06-17	0.0005506250	Africa
Africa|hCoV-19/DRC/3659/2020|EPI ISL 447232|B.1.128|Democratic Republic of the Congo|2020-04-23	Africa|hCoV-19/South Africa/KRISP-0340/2020|EPI ISL 487307|B.1.1.273|South Africa|2020-06-17	0.0005511369	Africa
Africa|hCoV-19/DRC/3661/2020|EPI ISL 447233|B.1.128|Democratic Republic of the Congo|2020-04-23	Africa|hCoV-19/South Africa/KRISP-0340/2020|EPI ISL 487307|B.1.1.273|South Africa|2020-06-17	0.0005559234	Africa
Africa|hCoV-19/DRC/3662/2020|EPI ISL 447234|B.1.128|Democratic Republic of the Congo|2020-04-23	Africa|hCoV-19/South Africa/KRISP-0340/2020|EPI ISL 487307|B.1.1.273|South Africa|2020-06-17	0.0005554988	Africa
Africa|hCoV-19/DRC/3664/2020|EPI ISL 447235|B.1.128|Democratic Republic of the Congo|2020-04-23	Africa|hCoV-19/South Africa/KRISP-0340/2020|EPI ISL 487307|B.1.1.273|South Africa|2020-06-17	0.0005555953	Africa
Africa|hCoV-19/DRC/3683/2020|EPI ISL 447236|B.1.5|Democratic Republic of the Congo|2020-04-24	Africa|hCoV-19/South Africa/KRISP-0340/2020|EPI ISL 487307|B.1.1.273|South Africa|2020-06-17	0.0004513192	Africa
Africa|hCoV-19/DRC/3688/2020|EPI ISL 447237|B.1.128|Democratic Republic of the Congo|2020-04-24	Africa|hCoV-19/South Africa/KRISP-0340/2020|EPI ISL 487307|B.1.1.273|South Africa|2020-06-17	0.0005537305	Africa
Africa|hCoV-19/DRC/376/2020|EPI ISL 420851|B.1.6|Democratic Republic of the Congo|2020-03-25	Africa|hCoV-19/South Africa/KRISP-0340/2020|EPI ISL 487307|B.1.1.273|South Africa|2020-06-17	0.0004496244	Africa
Africa|hCoV-19/DRC/3764/2020|EPI ISL 447238|B.1.84|Democratic Republic of the Congo|2020-04-24	Africa|hCoV-19/South Africa/KRISP-0340/2020|EPI ISL 487307|B.1.1.273|South Africa|2020-06-17	0.0004853522	Africa
Africa|hCoV-19/DRC/3768/2020|EPI ISL 447239|B.1.84|Democratic Republic of the Congo|2020-04-24	Africa|hCoV-19/South Africa/KRISP-0340/2020|EPI ISL 487307|B.1.1.273|South Africa|2020-06-17	0.0004510281	Africa
Africa|hCoV-19/DRC/3778/2020|EPI ISL 447240|B.1.128|Democratic Republic of the Congo|2020-04-24	Africa|hCoV-19/South Africa/KRISP-0340/2020|EPI ISL 487307|B.1.1.273|South Africa|2020-06-17	0.0005526405	Africa
Africa|hCoV-19/DRC/3787/2020|EPI ISL 447241|B.1|Democratic Republic of the Congo|2020-04-24	Africa|hCoV-19/South Africa/KRISP-0340/2020|EPI ISL 487307|B.1.1.273|South Africa|2020-06-17	0.0004240667	Africa
Africa|hCoV-19/DRC/3791/2020|EPI ISL 447242|B.1|Democratic Republic of the Congo|2020-04-24	Africa|hCoV-19/South Africa/KRISP-0340/2020|EPI ISL 487307|B.1.1.273|South Africa|2020-06-17	0.0004656679	Africa
Africa|hCoV-19/DRC/3803/2020|EPI ISL 447243|B.1|Democratic Republic of the Congo|2020-04-24	Africa|hCoV-19/South Africa/KRISP-0340/2020|EPI ISL 487307|B.1.1.273|South Africa|2020-06-17	0.0003909353	Africa
Africa|hCoV-19/DRC/3806/2020|EPI ISL 447244|B.1|Democratic Republic of the Congo|2020-04-24	Africa|hCoV-19/South Africa/KRISP-0340/2020|EPI ISL 487307|B.1.1.273|South Africa|2020-06-17	0.0003909073	Africa
Africa|hCoV-19/DRC/3827/2020|EPI ISL 447245|B.1|Democratic Republic of the Congo|2020-04-24	Africa|hCoV-19/South Africa/KRISP-0340/2020|EPI ISL 487307|B.1.1.273|South Africa|2020-06-17	0.0004512472	Africa
Africa|hCoV-19/DRC/3829/2020|EPI ISL 447246|B.1|Democratic Republic of the Congo|2020-04-24	Africa|hCoV-19/South Africa/KRISP-0340/2020|EPI ISL 487307|B.1.1.273|South Africa|2020-06-17	0.0004171062	Africa
Africa|hCoV-19/DRC/3834/2020|EPI ISL 447247|A|Democratic Republic of the Congo|2020-04-25	Africa|hCoV-19/South Africa/KRISP-0340/2020|EPI ISL 487307|B.1.1.273|South Africa|2020-06-17	0.0007338664	Africa
Africa|hCoV-19/DRC/3837/2020|EPI ISL 447248|B.1.128|Democratic Republic of the Congo|2020-04-25	Africa|hCoV-19/South Africa/KRISP-0340/2020|EPI ISL 487307|B.1.1.273|South Africa|2020-06-17	0.0005552289	Africa
Africa|hCoV-19/DRC/3841/2020|EPI ISL 447249|B.1.128|Democratic Republic of the Congo|2020-04-25	Africa|hCoV-19/South Africa/KRISP-0340/2020|EPI ISL 487307|B.1.1.273|South Africa|2020-06-17	0.0005885606	Africa
Africa|hCoV-19/DRC/3842/2020|EPI ISL 471396|B.1.128|Democratic Republic of the Congo|2020-04-25	Africa|hCoV-19/South Africa/KRISP-0340/2020|EPI ISL 487307|B.1.1.273|South Africa|2020-06-17	0.0005820727	Africa
Africa|hCoV-19/DRC/3846/2020|EPI ISL 471397|B.1.84|Democratic Republic of the Congo|2020-04-25	Africa|hCoV-19/South Africa/KRISP-0340/2020|EPI ISL 487307|B.1.1.273|South Africa|2020-06-17	0.0005135270	Africa
Africa|hCoV-19/DRC/3937/2020|EPI ISL 471398|B.1|Democratic Republic of the Congo|2020-04-25	Africa|hCoV-19/South Africa/KRISP-0340/2020|EPI ISL 487307|B.1.1.273|South Africa|2020-06-17	0.0004792820	Africa
Africa|hCoV-19/DRC/3941/2020|EPI ISL 471399|B.1.128|Democratic Republic of the Congo|2020-04-25	Africa|hCoV-19/South Africa/KRISP-0340/2020|EPI ISL 487307|B.1.1.273|South Africa|2020-06-17	0.0005541849	Africa
Africa|hCoV-19/DRC/3947/2020|EPI ISL 471400|B.1.214|Democratic Republic of the Congo|2020-04-25	Africa|hCoV-19/South Africa/KRISP-0340/2020|EPI ISL 487307|B.1.1.273|South Africa|2020-06-17	0.0005820351	Africa
Africa|hCoV-19/DRC/3949/2020|EPI ISL 471401|B.1.84|Democratic Republic of the Congo|2020-04-26	Africa|hCoV-19/South Africa/KRISP-0340/2020|EPI ISL 487307|B.1.1.273|South Africa|2020-06-17	0.0004141228	Africa
Africa|hCoV-19/DRC/396/2020|EPI ISL 420852|B.1.6|Democratic Republic of the Congo|2020-03-26	Africa|hCoV-19/South Africa/KRISP-0340/2020|EPI ISL 487307|B.1.1.273|South Africa|2020-06-17	0.0004146135	Africa
Africa|hCoV-19/DRC/397/2020|EPI ISL 420845|B.1.6|Democratic Republic of the Congo|2020-03-26	Africa|hCoV-19/South Africa/KRISP-0340/2020|EPI ISL 487307|B.1.1.273|South Africa|2020-06-17	0.0004114158	Africa
Africa|hCoV-19/DRC/400/2020|EPI ISL 420846|B.1.5|Democratic Republic of the Congo|2020-03	Africa|hCoV-19/South Africa/KRISP-0340/2020|EPI ISL 487307|B.1.1.273|South Africa|2020-06-17	0.0003782123	Africa
Africa|hCoV-19/DRC/4012/2020|EPI ISL 471402|B.1|Democratic Republic of the Congo|2020-04-26	Africa|hCoV-19/South Africa/KRISP-0340/2020|EPI ISL 487307|B.1.1.273|South Africa|2020-06-17	0.0004792607	Africa
Africa|hCoV-19/DRC/402/2020|EPI ISL 420853|B.1|Democratic Republic of the Congo|2020-03-26	Africa|hCoV-19/South Africa/KRISP-0340/2020|EPI ISL 487307|B.1.1.273|South Africa|2020-06-17	0.0004311451	Africa
Africa|hCoV-19/DRC/4020/2020|EPI ISL 471403|B.1.5|Democratic Republic of the Congo|2020-04-26	Africa|hCoV-19/South Africa/KRISP-0340/2020|EPI ISL 487307|B.1.1.273|South Africa|2020-06-17	0.0004107774	Africa
Africa|hCoV-19/DRC/4026/2020|EPI ISL 471404|B.1.84|Democratic Republic of the Congo|2020-04-27	Africa|hCoV-19/South Africa/KRISP-0340/2020|EPI ISL 487307|B.1.1.273|South Africa|2020-06-17	0.0003782566	Africa
Africa|hCoV-19/DRC/4060/2020|EPI ISL 471405|B.1|Democratic Republic of the Congo|2020-04-27	Africa|hCoV-19/South Africa/KRISP-0340/2020|EPI ISL 487307|B.1.1.273|South Africa|2020-06-17	0.0004802402	Africa
Africa|hCoV-19/DRC/4075/2020|EPI ISL 471406|B.1.214|Democratic Republic of the Congo|2020-04-27	Africa|hCoV-19/South Africa/KRISP-0340/2020|EPI ISL 487307|B.1.1.273|South Africa|2020-06-17	0.0005526653	Africa
Africa|hCoV-19/DRC/4084/2020|EPI ISL 471407|B.1.214|Democratic Republic of the Congo|2020-04-27	Africa|hCoV-19/South Africa/KRISP-0340/2020|EPI ISL 487307|B.1.1.273|South Africa|2020-06-17	0.0005826335	Africa
Africa|hCoV-19/DRC/4132/2020|EPI ISL 471408|B.1|Democratic Republic of the Congo|2020-04-27	Africa|hCoV-19/South Africa/KRISP-0340/2020|EPI ISL 487307|B.1.1.273|South Africa|2020-06-17	0.0005135146	Africa
Africa|hCoV-19/DRC/4141/2020|EPI ISL 471409|B.1.128|Democratic Republic of the Congo|2020-04-27	Africa|hCoV-19/South Africa/KRISP-0340/2020|EPI ISL 487307|B.1.1.273|South Africa|2020-06-17	0.0005477977	Africa
Africa|hCoV-19/DRC/4145/2020|EPI ISL 471410|B.1|Democratic Republic of the Congo|2020-04-27	Africa|hCoV-19/South Africa/KRISP-0340/2020|EPI ISL 487307|B.1.1.273|South Africa|2020-06-17	0.0003765220	Africa
Africa|hCoV-19/DRC/4194/2020|EPI ISL 471414|B.1.5|Democratic Republic of the Congo|2020-04-28	Africa|hCoV-19/South Africa/KRISP-0340/2020|EPI ISL 487307|B.1.1.273|South Africa|2020-06-17	0.0004792705	Africa
Africa|hCoV-19/DRC/4250/2020|EPI ISL 471415|B.1.1.1|Democratic Republic of the Congo|2020-04-28	Africa|hCoV-19/South Africa/KRISP-0340/2020|EPI ISL 487307|B.1.1.273|South Africa|2020-06-17	0.0004450079	Africa
Africa|hCoV-19/DRC/4279/2020|EPI ISL 514114|B.1|Democratic Republic of the Congo|2020-04-28	Africa|hCoV-19/South Africa/KRISP-0340/2020|EPI ISL 487307|B.1.1.273|South Africa|2020-06-17	0.0004860462	Africa
Africa|hCoV-19/DRC/4282/2020|EPI ISL 514103|B.1.128|Democratic Republic of the Congo|2020-04-08	Africa|hCoV-19/South Africa/KRISP-0340/2020|EPI ISL 487307|B.1.1.273|South Africa|2020-06-17	0.0005208416	Africa
Africa|hCoV-19/DRC/4284/2020|EPI ISL 514115|B.1.128|Democratic Republic of the Congo|2020-04-28	Africa|hCoV-19/South Africa/KRISP-0340/2020|EPI ISL 487307|B.1.1.273|South Africa|2020-06-17	0.0005207874	Africa
Africa|hCoV-19/DRC/431/2020|EPI ISL 420847|B.1.147|Democratic Republic of the Congo|2020-03-26	Africa|hCoV-19/South Africa/KRISP-0340/2020|EPI ISL 487307|B.1.1.273|South Africa|2020-06-17	0.0004114116	Africa
Africa|hCoV-19/DRC/4418/2020|EPI ISL 496506|B.1.128|Democratic Republic of the Congo|2020-04-29	Africa|hCoV-19/South Africa/KRISP-0340/2020|EPI ISL 487307|B.1.1.273|South Africa|2020-06-17	0.0005555567	Africa
Africa|hCoV-19/DRC/4422/2020|EPI ISL 496507|B.1.128|Democratic Republic of the Congo|2020-04-29	Africa|hCoV-19/South Africa/KRISP-0340/2020|EPI ISL 487307|B.1.1.273|South Africa|2020-06-17	0.0005268406	Africa
Africa|hCoV-19/DRC/4427/2020|EPI ISL 496508|B.1.128|Democratic Republic of the Congo|2020-04-29	Africa|hCoV-19/South Africa/KRISP-0340/2020|EPI ISL 487307|B.1.1.273|South Africa|2020-06-17	0.0005316572	Africa
Africa|hCoV-19/DRC/4429/2020|EPI ISL 513589|B.1.128|Democratic Republic of the Congo|2020-04-29	Africa|hCoV-19/South Africa/KRISP-0340/2020|EPI ISL 487307|B.1.1.273|South Africa|2020-06-17	0.0005316949	Africa
Africa|hCoV-19/DRC/4430/2020|EPI ISL 496509|B.1.128|Democratic Republic of the Congo|2020-04-29	Africa|hCoV-19/South Africa/KRISP-0340/2020|EPI ISL 487307|B.1.1.273|South Africa|2020-06-17	0.0005212938	Africa
Africa|hCoV-19/DRC/4437/2020|EPI ISL 513590|B.1.128|Democratic Republic of the Congo|2020-05-02	Africa|hCoV-19/South Africa/KRISP-0340/2020|EPI ISL 487307|B.1.1.273|South Africa|2020-06-17	0.0005672538	Africa
Africa|hCoV-19/DRC/4442/2020|EPI ISL 496510|B.1.128|Democratic Republic of the Congo|2020-04-29	Africa|hCoV-19/South Africa/KRISP-0340/2020|EPI ISL 487307|B.1.1.273|South Africa|2020-06-17	0.0005273405	Africa
Africa|hCoV-19/DRC/4444/2020|EPI ISL 514104|B.1.128|Democratic Republic of the Congo|2020-04-29	Africa|hCoV-19/South Africa/KRISP-0340/2020|EPI ISL 487307|B.1.1.273|South Africa|2020-06-17	0.0005191294	Africa
Africa|hCoV-19/DRC/445/2020|EPI ISL 420848|B.1|Democratic Republic of the Congo|2020-03	Africa|hCoV-19/South Africa/KRISP-0340/2020|EPI ISL 487307|B.1.1.273|South Africa|2020-06-17	0.0003920576	Africa
Africa|hCoV-19/DRC/4501/2020|EPI ISL 513591|B.1.5|Democratic Republic of the Congo|2020-05-30	Africa|hCoV-19/South Africa/KRISP-0340/2020|EPI ISL 487307|B.1.1.273|South Africa|2020-06-17	0.0003544715	Africa
Africa|hCoV-19/DRC/4516/2020|EPI ISL 487192|B.1.1.275|Democratic Republic of the Congo|2020-04-28	Africa|hCoV-19/South Africa/KRISP-0340/2020|EPI ISL 487307|B.1.1.273|South Africa|2020-06-17	0.0002769532	Africa
Africa|hCoV-19/DRC/4524/2020|EPI ISL 513597|A|Democratic Republic of the Congo|2020-04-30	Africa|hCoV-19/South Africa/KRISP-0340/2020|EPI ISL 487307|B.1.1.273|South Africa|2020-06-17	0.0007259703	Africa
Africa|hCoV-19/DRC/4541/2020|EPI ISL 513598|B.1|Democratic Republic of the Congo|2020-04-30	Africa|hCoV-19/South Africa/KRISP-0340/2020|EPI ISL 487307|B.1.1.273|South Africa|2020-06-17	0.0004450674	Africa
Africa|hCoV-19/DRC/4551/2020|EPI ISL 513599|B.1.178|Democratic Republic of the Congo|2020-04-30	Africa|hCoV-19/South Africa/KRISP-0340/2020|EPI ISL 487307|B.1.1.273|South Africa|2020-06-17	0.0005591028	Africa
Africa|hCoV-19/DRC/4561/2020|EPI ISL 513600|B.1|Democratic Republic of the Congo|2020-04-30	Africa|hCoV-19/South Africa/KRISP-0340/2020|EPI ISL 487307|B.1.1.273|South Africa|2020-06-17	0.0004107499	Africa
Africa|hCoV-19/DRC/4562/2020|EPI ISL 513601|B.1.214|Democratic Republic of the Congo|2020-04-30	Africa|hCoV-19/South Africa/KRISP-0340/2020|EPI ISL 487307|B.1.1.273|South Africa|2020-06-17	0.0004792820	Africa
Africa|hCoV-19/DRC/4568/2020|EPI ISL 513602|B.1|Democratic Republic of the Congo|2020-04-30	Africa|hCoV-19/South Africa/KRISP-0340/2020|EPI ISL 487307|B.1.1.273|South Africa|2020-06-17	0.0004151686	Africa
Africa|hCoV-19/DRC/4578/2020|EPI ISL 513603|B.1|Democratic Republic of the Congo|2020-04-30	Africa|hCoV-19/South Africa/KRISP-0340/2020|EPI ISL 487307|B.1.1.273|South Africa|2020-06-17	0.0004527038	Africa
Africa|hCoV-19/DRC/4613/2020|EPI ISL 513604|B.1.214|Democratic Republic of the Congo|2020-04-30	Africa|hCoV-19/South Africa/KRISP-0340/2020|EPI ISL 487307|B.1.1.273|South Africa|2020-06-17	0.0005182099	Africa
Africa|hCoV-19/DRC/4614/2020|EPI ISL 513605|B.1|Democratic Republic of the Congo|2020-04-30	Africa|hCoV-19/South Africa/KRISP-0340/2020|EPI ISL 487307|B.1.1.273|South Africa|2020-06-17	0.0006163105	Africa
Africa|hCoV-19/DRC/4631/2020|EPI ISL 513606|B.1.5|Democratic Republic of the Congo|2020-04-30	Africa|hCoV-19/South Africa/KRISP-0340/2020|EPI ISL 487307|B.1.1.273|South Africa|2020-06-17	0.0005477977	Africa
Africa|hCoV-19/DRC/4633/2020|EPI ISL 513607|B.1.128|Democratic Republic of the Congo|2020-04-30	Africa|hCoV-19/South Africa/KRISP-0340/2020|EPI ISL 487307|B.1.1.273|South Africa|2020-06-17	0.0005477977	Africa
Africa|hCoV-19/DRC/4642/2020|EPI ISL 513608|B.1.128|Democratic Republic of the Congo|2020-04-30	Africa|hCoV-19/South Africa/KRISP-0340/2020|EPI ISL 487307|B.1.1.273|South Africa|2020-06-17	0.0005820470	Africa
Africa|hCoV-19/DRC/4647/2020|EPI ISL 513609|B.1.128|Democratic Republic of the Congo|2020-04-30	Africa|hCoV-19/South Africa/KRISP-0340/2020|EPI ISL 487307|B.1.1.273|South Africa|2020-06-17	0.0005477977	Africa
Africa|hCoV-19/DRC/4653/2020|EPI ISL 513610|B.1.128|Democratic Republic of the Congo|2020-04-30	Africa|hCoV-19/South Africa/KRISP-0340/2020|EPI ISL 487307|B.1.1.273|South Africa|2020-06-17	0.0005821068	Africa
Africa|hCoV-19/DRC/4681/2020|EPI ISL 514116|B.1.128|Democratic Republic of the Congo|2020-04-30	Africa|hCoV-19/South Africa/KRISP-0340/2020|EPI ISL 487307|B.1.1.273|South Africa|2020-06-17	0.0005273406	Africa
Africa|hCoV-19/DRC/4683/2020|EPI ISL 514105|B.1.5|Democratic Republic of the Congo|2020-04-30	Africa|hCoV-19/South Africa/KRISP-0340/2020|EPI ISL 487307|B.1.1.273|South Africa|2020-06-17	0.0004907669	Africa
Africa|hCoV-19/DRC/4685/2020|EPI ISL 514106|B.1.128|Democratic Republic of the Congo|2020-04-30	Africa|hCoV-19/South Africa/KRISP-0340/2020|EPI ISL 487307|B.1.1.273|South Africa|2020-06-17	0.0005897325	Africa
Africa|hCoV-19/DRC/4690/2020|EPI ISL 514117|B.1.128|Democratic Republic of the Congo|2020-04-30	Africa|hCoV-19/South Africa/KRISP-0340/2020|EPI ISL 487307|B.1.1.273|South Africa|2020-06-17	0.0005558654	Africa
Africa|hCoV-19/DRC/4693/2020|EPI ISL 514118|B.1.128|Democratic Republic of the Congo|2020-04-30	Africa|hCoV-19/South Africa/KRISP-0340/2020|EPI ISL 487307|B.1.1.273|South Africa|2020-06-17	0.0005547094	Africa
Africa|hCoV-19/DRC/4694/2020|EPI ISL 514107|B.1.128|Democratic Republic of the Congo|2020-04-30	Africa|hCoV-19/South Africa/KRISP-0340/2020|EPI ISL 487307|B.1.1.273|South Africa|2020-06-17	0.0005613839	Africa
Africa|hCoV-19/DRC/4720/2020|EPI ISL 514108|B.1.84|Democratic Republic of the Congo|2020-05-01	Africa|hCoV-19/South Africa/KRISP-0340/2020|EPI ISL 487307|B.1.1.273|South Africa|2020-06-17	0.0004834235	Africa
Africa|hCoV-19/DRC/4785/2020|EPI ISL 514119|B.1.84|Democratic Republic of the Congo|2020-05-01	Africa|hCoV-19/South Africa/KRISP-0340/2020|EPI ISL 487307|B.1.1.273|South Africa|2020-06-17	0.0006241390	Africa
Africa|hCoV-19/DRC/5019/2020|EPI ISL 496511|B.1|Democratic Republic of the Congo|2020-05-02	Africa|hCoV-19/South Africa/KRISP-0340/2020|EPI ISL 487307|B.1.1.273|South Africa|2020-06-17	0.0005430754	Africa
Africa|hCoV-19/DRC/5094/2020|EPI ISL 496491|B.1.84|Democratic Republic of the Congo|2020-05-02	Africa|hCoV-19/South Africa/KRISP-0340/2020|EPI ISL 487307|B.1.1.273|South Africa|2020-06-17	0.0004913643	Africa
Africa|hCoV-19/DRC/5186/2020|EPI ISL 496512|B.1|Democratic Republic of the Congo|2020-05-03	Africa|hCoV-19/South Africa/KRISP-0340/2020|EPI ISL 487307|B.1.1.273|South Africa|2020-06-17	0.0004565756	Africa
Africa|hCoV-19/DRC/5187/2020|EPI ISL 513619|B.1|Democratic Republic of the Congo|2020-05-03	Africa|hCoV-19/South Africa/KRISP-0340/2020|EPI ISL 487307|B.1.1.273|South Africa|2020-06-17	0.0004507509	Africa
Africa|hCoV-19/DRC/5205/2020|EPI ISL 487365|B.1.1.275|Democratic Republic of the Congo|2020-05-01	Africa|hCoV-19/South Africa/KRISP-0340/2020|EPI ISL 487307|B.1.1.273|South Africa|2020-06-17	0.0003167797	Africa
Africa|hCoV-19/DRC/521/2020|EPI ISL 420854|B.1.5|Democratic Republic of the Congo|2020-03-25	Africa|hCoV-19/South Africa/KRISP-0340/2020|EPI ISL 487307|B.1.1.273|South Africa|2020-06-17	0.0003443551	Africa
Africa|hCoV-19/DRC/5210/2020|EPI ISL 487369|B.1.1.275|Democratic Republic of the Congo|2020-05-01	Africa|hCoV-19/South Africa/KRISP-0340/2020|EPI ISL 487307|B.1.1.273|South Africa|2020-06-17	0.0003156655	Africa
Africa|hCoV-19/DRC/523/2020|EPI ISL 420849|B.1.1.1|Democratic Republic of the Congo|2020-03-28	Africa|hCoV-19/South Africa/KRISP-0340/2020|EPI ISL 487307|B.1.1.273|South Africa|2020-06-17	0.0003432914	Africa
Africa|hCoV-19/DRC/5240/2020|EPI ISL 496492|B.1|Democratic Republic of the Congo|2020-05-03	Africa|hCoV-19/South Africa/KRISP-0340/2020|EPI ISL 487307|B.1.1.273|South Africa|2020-06-17	0.0003474014	Africa
Africa|hCoV-19/DRC/5377/2020|EPI ISL 496513|B.1|Democratic Republic of the Congo|2020-05-04	Africa|hCoV-19/South Africa/KRISP-0340/2020|EPI ISL 487307|B.1.1.273|South Africa|2020-06-17	0.0004168846	Africa
Africa|hCoV-19/DRC/5538/2020|EPI ISL 514120|B.1|Democratic Republic of the Congo|2020-05-05	Africa|hCoV-19/South Africa/KRISP-0340/2020|EPI ISL 487307|B.1.1.273|South Africa|2020-06-17	0.0004636911	Africa
Africa|hCoV-19/DRC/5651/2020|EPI ISL 496493|B.1.1.1|Democratic Republic of the Congo|2020-05-06	Africa|hCoV-19/South Africa/KRISP-0340/2020|EPI ISL 487307|B.1.1.273|South Africa|2020-06-17	0.0003899274	Africa
Africa|hCoV-19/DRC/5705/2020|EPI ISL 496494|B.1.84|Democratic Republic of the Congo|2020-05-06	Africa|hCoV-19/South Africa/KRISP-0340/2020|EPI ISL 487307|B.1.1.273|South Africa|2020-06-17	0.0004693434	Africa
Africa|hCoV-19/DRC/5735/2020|EPI ISL 496495|B.1.214|Democratic Republic of the Congo|2020-05-06	Africa|hCoV-19/South Africa/KRISP-0340/2020|EPI ISL 487307|B.1.1.273|South Africa|2020-06-17	0.0004639792	Africa
Africa|hCoV-19/DRC/5815/2020|EPI ISL 495629|B.1.214|Democratic Republic of the Congo|2020-05-06	Africa|hCoV-19/South Africa/KRISP-0340/2020|EPI ISL 487307|B.1.1.273|South Africa|2020-06-17	0.0005357143	Africa
Africa|hCoV-19/DRC/5907/2020|EPI ISL 496496|B.1.84|Democratic Republic of the Congo|2020-05-07	Africa|hCoV-19/South Africa/KRISP-0340/2020|EPI ISL 487307|B.1.1.273|South Africa|2020-06-17	0.0005776435	Africa
Africa|hCoV-19/DRC/5913/2020|EPI ISL 496497|B.1|Democratic Republic of the Congo|2020-05-07	Africa|hCoV-19/South Africa/KRISP-0340/2020|EPI ISL 487307|B.1.1.273|South Africa|2020-06-17	0.0004914093	Africa
Africa|hCoV-19/DRC/5927/2020|EPI ISL 496498|B.1.9|Democratic Republic of the Congo|2020-05-07	Africa|hCoV-19/South Africa/KRISP-0340/2020|EPI ISL 487307|B.1.1.273|South Africa|2020-06-17	0.0007376696	Africa
Africa|hCoV-19/DRC/5957/2020|EPI ISL 496499|B.1.5|Democratic Republic of the Congo|2020-05-07	Africa|hCoV-19/South Africa/KRISP-0340/2020|EPI ISL 487307|B.1.1.273|South Africa|2020-06-17	0.0003119502	Africa
Africa|hCoV-19/DRC/5964/2020|EPI ISL 496500|B.1.178|Democratic Republic of the Congo|2020-05-07	Africa|hCoV-19/South Africa/KRISP-0340/2020|EPI ISL 487307|B.1.1.273|South Africa|2020-06-17	0.0004011697	Africa
Africa|hCoV-19/DRC/5996/2020|EPI ISL 496514|B.1.84|Democratic Republic of the Congo|2020-05-08	Africa|hCoV-19/South Africa/KRISP-0340/2020|EPI ISL 487307|B.1.1.273|South Africa|2020-06-17	0.0004916401	Africa
Africa|hCoV-19/DRC/6026/2020|EPI ISL 513622|B.1.1.1|Democratic Republic of the Congo|2020-05-08	Africa|hCoV-19/South Africa/KRISP-0340/2020|EPI ISL 487307|B.1.1.273|South Africa|2020-06-17	0.0004575397	Africa
Africa|hCoV-19/DRC/6143/2020|EPI ISL 496515|B.1|Democratic Republic of the Congo|2020-05-08	Africa|hCoV-19/South Africa/KRISP-0340/2020|EPI ISL 487307|B.1.1.273|South Africa|2020-06-17	0.0003900698	Africa
Africa|hCoV-19/DRC/6151/2020|EPI ISL 513620|B.1.214|Democratic Republic of the Congo|2020-05-08	Africa|hCoV-19/South Africa/KRISP-0340/2020|EPI ISL 487307|B.1.1.273|South Africa|2020-06-17	0.0005229963	Africa
Africa|hCoV-19/DRC/6163/2020|EPI ISL 513623|B.1.214|Democratic Republic of the Congo|2020-05-08	Africa|hCoV-19/South Africa/KRISP-0340/2020|EPI ISL 487307|B.1.1.273|South Africa|2020-06-17	0.0005293070	Africa
Africa|hCoV-19/DRC/6203/2020|EPI ISL 514109|B.1|Democratic Republic of the Congo|2020-05-09	Africa|hCoV-19/South Africa/KRISP-0340/2020|EPI ISL 487307|B.1.1.273|South Africa|2020-06-17	0.0005564314	Africa
Africa|hCoV-19/DRC/6209/2020|EPI ISL 514110|B.1.84|Democratic Republic of the Congo|2020-05-09	Africa|hCoV-19/South Africa/KRISP-0340/2020|EPI ISL 487307|B.1.1.273|South Africa|2020-06-17	0.0004513569	Africa
Africa|hCoV-19/DRC/6227/2020|EPI ISL 514121|B.1.84|Democratic Republic of the Congo|2020-05-09	Africa|hCoV-19/South Africa/KRISP-0340/2020|EPI ISL 487307|B.1.1.273|South Africa|2020-06-17	0.0004519687	Africa
Africa|hCoV-19/DRC/6313/2020|EPI ISL 496516|B.1.84|Democratic Republic of the Congo|2020-05-09	Africa|hCoV-19/South Africa/KRISP-0340/2020|EPI ISL 487307|B.1.1.273|South Africa|2020-06-17	0.0005079959	Africa
Africa|hCoV-19/DRC/6338/2020|EPI ISL 495630|B.1|Democratic Republic of the Congo|2020-05-09	Africa|hCoV-19/South Africa/KRISP-0340/2020|EPI ISL 487307|B.1.1.273|South Africa|2020-06-17	0.0005020921	Africa
Africa|hCoV-19/DRC/6341/2020|EPI ISL 495631|B.1|Democratic Republic of the Congo|2020-05-09	Africa|hCoV-19/South Africa/KRISP-0340/2020|EPI ISL 487307|B.1.1.273|South Africa|2020-06-17	0.0005419669	Africa
Africa|hCoV-19/DRC/6342/2020|EPI ISL 495632|B.1|Democratic Republic of the Congo|2020-05-09	Africa|hCoV-19/South Africa/KRISP-0340/2020|EPI ISL 487307|B.1.1.273|South Africa|2020-06-17	0.0004964808	Africa
Africa|hCoV-19/DRC/6361/2020|EPI ISL 495633|B.1|Democratic Republic of the Congo|2020-05-09	Africa|hCoV-19/South Africa/KRISP-0340/2020|EPI ISL 487307|B.1.1.273|South Africa|2020-06-17	0.0003984527	Africa
Africa|hCoV-19/DRC/6380/2020|EPI ISL 513611|B.1.1.275|Democratic Republic of the Congo|2020-05-04	Africa|hCoV-19/South Africa/KRISP-0340/2020|EPI ISL 487307|B.1.1.273|South Africa|2020-06-17	0.0003172818	Africa
Africa|hCoV-19/DRC/6384/2020|EPI ISL 513612|B.1.1.275|Democratic Republic of the Congo|2020-05-07	Africa|hCoV-19/South Africa/KRISP-0340/2020|EPI ISL 487307|B.1.1.273|South Africa|2020-06-17	0.0002816819	Africa
Africa|hCoV-19/DRC/6386/2020|EPI ISL 513613|B.1.1.275|Democratic Republic of the Congo|2020-05-07	Africa|hCoV-19/South Africa/KRISP-0340/2020|EPI ISL 487307|B.1.1.273|South Africa|2020-06-17	0.0002764079	Africa
Africa|hCoV-19/DRC/6389/2020|EPI ISL 513614|B.1.84|Democratic Republic of the Congo|2020-05-07	Africa|hCoV-19/South Africa/KRISP-0340/2020|EPI ISL 487307|B.1.1.273|South Africa|2020-06-17	0.0005612206	Africa
Africa|hCoV-19/DRC/6390/2020|EPI ISL 513615|B.1.1.275|Democratic Republic of the Congo|2020-05-04	Africa|hCoV-19/South Africa/KRISP-0340/2020|EPI ISL 487307|B.1.1.273|South Africa|2020-06-17	0.0003806161	Africa
Africa|hCoV-19/DRC/6392/2020|EPI ISL 513616|B.1|Democratic Republic of the Congo|2020-05-04	Africa|hCoV-19/South Africa/KRISP-0340/2020|EPI ISL 487307|B.1.1.273|South Africa|2020-06-17	0.0003456318	Africa
Africa|hCoV-19/DRC/6395/2020|EPI ISL 513617|B.1.1.275|Democratic Republic of the Congo|2020-05-07	Africa|hCoV-19/South Africa/KRISP-0340/2020|EPI ISL 487307|B.1.1.273|South Africa|2020-06-17	0.0004107949	Africa
Africa|hCoV-19/DRC/6398/2020|EPI ISL 513618|B.1.1.275|Democratic Republic of the Congo|2020-05-07	Africa|hCoV-19/South Africa/KRISP-0340/2020|EPI ISL 487307|B.1.1.273|South Africa|2020-06-17	0.0003080496	Africa
Africa|hCoV-19/DRC/6724/2020|EPI ISL 495634|B.1|Democratic Republic of the Congo|2020-05-11	Africa|hCoV-19/South Africa/KRISP-0340/2020|EPI ISL 487307|B.1.1.273|South Africa|2020-06-17	0.0004513505	Africa
Africa|hCoV-19/DRC/6743/2020|EPI ISL 495635|B.1.149|Democratic Republic of the Congo|2020-05-11	Africa|hCoV-19/South Africa/KRISP-0340/2020|EPI ISL 487307|B.1.1.273|South Africa|2020-06-17	0.0004685080	Africa
Africa|hCoV-19/DRC/6783/2020|EPI ISL 496501|B.1.149|Democratic Republic of the Congo|2020-05-11	Africa|hCoV-19/South Africa/KRISP-0340/2020|EPI ISL 487307|B.1.1.273|South Africa|2020-06-17	0.0005014626	Africa
Africa|hCoV-19/DRC/6784/2020|EPI ISL 495636|B.1|Democratic Republic of the Congo|2020-05-11	Africa|hCoV-19/South Africa/KRISP-0340/2020|EPI ISL 487307|B.1.1.273|South Africa|2020-06-17	0.0004158876	Africa
Africa|hCoV-19/DRC/6786/2020|EPI ISL 495637|B.1.178|Democratic Republic of the Congo|2020-05-11	Africa|hCoV-19/South Africa/KRISP-0340/2020|EPI ISL 487307|B.1.1.273|South Africa|2020-06-17	0.0004516437	Africa
Africa|hCoV-19/DRC/6791/2020|EPI ISL 495638|B.1.178|Democratic Republic of the Congo|2020-05-11	Africa|hCoV-19/South Africa/KRISP-0340/2020|EPI ISL 487307|B.1.1.273|South Africa|2020-06-17	0.0004184922	Africa
Africa|hCoV-19/DRC/6792/2020|EPI ISL 495639|B.1|Democratic Republic of the Congo|2020-05-11	Africa|hCoV-19/South Africa/KRISP-0340/2020|EPI ISL 487307|B.1.1.273|South Africa|2020-06-17	0.0003997371	Africa
Africa|hCoV-19/DRC/6801/2020|EPI ISL 514111|B.1|Democratic Republic of the Congo|2020-05-11	Africa|hCoV-19/South Africa/KRISP-0340/2020|EPI ISL 487307|B.1.1.273|South Africa|2020-06-17	0.0005957242	Africa
Africa|hCoV-19/DRC/6853/2020|EPI ISL 496502|B.1.214|Democratic Republic of the Congo|2020-05-11	Africa|hCoV-19/South Africa/KRISP-0340/2020|EPI ISL 487307|B.1.1.273|South Africa|2020-06-17	0.0004585952	Africa
Africa|hCoV-19/DRC/6854/2020|EPI ISL 496503|B.1|Democratic Republic of the Congo|2020-05-11	Africa|hCoV-19/South Africa/KRISP-0340/2020|EPI ISL 487307|B.1.1.273|South Africa|2020-06-17	0.0006108747	Africa
Africa|hCoV-19/DRC/6875/2020|EPI ISL 496504|B.1|Democratic Republic of the Congo|2020-05-11	Africa|hCoV-19/South Africa/KRISP-0340/2020|EPI ISL 487307|B.1.1.273|South Africa|2020-06-17	0.0003818801	Africa
Africa|hCoV-19/DRC/7042/2020|EPI ISL 513592|B.1.214|Democratic Republic of the Congo|2020-05-12	Africa|hCoV-19/South Africa/KRISP-0340/2020|EPI ISL 487307|B.1.1.273|South Africa|2020-06-17	0.0004847524	Africa
Africa|hCoV-19/DRC/7061/2020|EPI ISL 513593|B.1|Democratic Republic of the Congo|2020-05-12	Africa|hCoV-19/South Africa/KRISP-0340/2020|EPI ISL 487307|B.1.1.273|South Africa|2020-06-17	0.0004309026	Africa
Africa|hCoV-19/DRC/7140/2020|EPI ISL 513594|B.1.214|Democratic Republic of the Congo|2020-05-12	Africa|hCoV-19/South Africa/KRISP-0340/2020|EPI ISL 487307|B.1.1.273|South Africa|2020-06-17	0.0005985829	Africa
Africa|hCoV-19/DRC/7200/2020|EPI ISL 514112|B.1|Democratic Republic of the Congo|2020-05-13	Africa|hCoV-19/South Africa/KRISP-0340/2020|EPI ISL 487307|B.1.1.273|South Africa|2020-06-17	0.0005180717	Africa
Africa|hCoV-19/DRC/7211/2020|EPI ISL 514122|B.1.149|Democratic Republic of the Congo|2020-05-13	Africa|hCoV-19/South Africa/KRISP-0340/2020|EPI ISL 487307|B.1.1.273|South Africa|2020-06-17	0.0005547728	Africa
Africa|hCoV-19/DRC/7248/2020|EPI ISL 514123|B.1|Democratic Republic of the Congo|2020-05-13	Africa|hCoV-19/South Africa/KRISP-0340/2020|EPI ISL 487307|B.1.1.273|South Africa|2020-06-17	0.0004610113	Africa
Africa|hCoV-19/DRC/7255/2020|EPI ISL 514124|B.1.149|Democratic Republic of the Congo|2020-05-13	Africa|hCoV-19/South Africa/KRISP-0340/2020|EPI ISL 487307|B.1.1.273|South Africa|2020-06-17	0.0005245066	Africa
Africa|hCoV-19/DRC/73/2020|EPI ISL 417941|B.1.178|Democratic Republic of the Congo|2020-03-18	Africa|hCoV-19/South Africa/KRISP-0340/2020|EPI ISL 487307|B.1.1.273|South Africa|2020-06-17	0.0003806950	Africa
Africa|hCoV-19/DRC/7386/2020|EPI ISL 513595|B.1.5|Democratic Republic of the Congo|2020-05-14	Africa|hCoV-19/South Africa/KRISP-0340/2020|EPI ISL 487307|B.1.1.273|South Africa|2020-06-17	0.0003923791	Africa
Africa|hCoV-19/DRC/7430/2020|EPI ISL 496517|B.1.1.1|Democratic Republic of the Congo|2020-05-14	Africa|hCoV-19/South Africa/KRISP-0340/2020|EPI ISL 487307|B.1.1.273|South Africa|2020-06-17	0.0005484018	Africa
Africa|hCoV-19/DRC/7434/2020|EPI ISL 513621|B.1.1.1|Democratic Republic of the Congo|2020-05-14	Africa|hCoV-19/South Africa/KRISP-0340/2020|EPI ISL 487307|B.1.1.273|South Africa|2020-06-17	0.0005681864	Africa
Africa|hCoV-19/DRC/7471/2020|EPI ISL 513596|B.1.214|Democratic Republic of the Congo|2020-05-14	Africa|hCoV-19/South Africa/KRISP-0340/2020|EPI ISL 487307|B.1.1.273|South Africa|2020-06-17	0.0004881863	Africa
Africa|hCoV-19/DRC/7488/2020|EPI ISL 514113|B.1.1|Democratic Republic of the Congo|2020-05-14	Africa|hCoV-19/South Africa/KRISP-0340/2020|EPI ISL 487307|B.1.1.273|South Africa|2020-06-17	0.0002429177	Africa
Africa|hCoV-19/DRC/7713/2020|EPI ISL 495640|B.1|Democratic Republic of the Congo|2020-05-14	Africa|hCoV-19/South Africa/KRISP-0340/2020|EPI ISL 487307|B.1.1.273|South Africa|2020-06-17	0.0006052146	Africa
Africa|hCoV-19/DRC/7864/2020|EPI ISL 496505|B.1.214|Democratic Republic of the Congo|2020-05-15	Africa|hCoV-19/South Africa/KRISP-0340/2020|EPI ISL 487307|B.1.1.273|South Africa|2020-06-17	0.0005659717	Africa
Africa|hCoV-19/DRC/7920/2020|EPI ISL 495641|B.1|Democratic Republic of the Congo|2020-05-15	Africa|hCoV-19/South Africa/KRISP-0340/2020|EPI ISL 487307|B.1.1.273|South Africa|2020-06-17	0.0005212575	Africa
Africa|hCoV-19/DRC/80/2020|EPI ISL 417942|B.1.178|Democratic Republic of the Congo|2020-03-18	Africa|hCoV-19/South Africa/KRISP-0340/2020|EPI ISL 487307|B.1.1.273|South Africa|2020-06-17	0.0003782215	Africa
Africa|hCoV-19/DRC/8018/2020|EPI ISL 514125|B.1.5|Democratic Republic of the Congo|2020-05-15	Africa|hCoV-19/South Africa/KRISP-0340/2020|EPI ISL 487307|B.1.1.273|South Africa|2020-06-17	0.0005758554	Africa
Africa|hCoV-19/DRC/81/2020|EPI ISL 417944|B.1.9|Democratic Republic of the Congo|2020-03-18	Africa|hCoV-19/South Africa/KRISP-0340/2020|EPI ISL 487307|B.1.1.273|South Africa|2020-06-17	0.0004829511	Africa
Africa|hCoV-19/DRC/82/2020|EPI ISL 417946|B.1.5|Democratic Republic of the Congo|2020-03-18	Africa|hCoV-19/South Africa/KRISP-0340/2020|EPI ISL 487307|B.1.1.273|South Africa|2020-06-17	0.0003422926	Africa
Africa|hCoV-19/DRC/94/2020|EPI ISL 417947|B.1|Democratic Republic of the Congo|2020-03-19	Africa|hCoV-19/South Africa/KRISP-0340/2020|EPI ISL 487307|B.1.1.273|South Africa|2020-06-17	0.0003767011	Africa
Africa|hCoV-19/DRC/998/2020|EPI ISL 429254|B.1|Democratic Republic of the Congo|2020-04-03	Africa|hCoV-19/South Africa/KRISP-0340/2020|EPI ISL 487307|B.1.1.273|South Africa|2020-06-17	0.0003974161	Africa
Africa|hCoV-19/DRC/KN-0038/2020|EPI ISL 417434|B.1.128|Democratic Republic of the Congo|2020-03-14	Africa|hCoV-19/South Africa/KRISP-0340/2020|EPI ISL 487307|B.1.1.273|South Africa|2020-06-17	0.0004951222	Africa
Africa|hCoV-19/DRC/KN-0054/2020|EPI ISL 417437|B.1.178|Democratic Republic of the Congo|2020-03-17	Africa|hCoV-19/South Africa/KRISP-0340/2020|EPI ISL 487307|B.1.1.273|South Africa|2020-06-17	0.0004112748	Africa
Africa|hCoV-19/DRC/KN-0058/2020|EPI ISL 417438|B.1|Democratic Republic of the Congo|2020-03-17	Africa|hCoV-19/South Africa/KRISP-0340/2020|EPI ISL 487307|B.1.1.273|South Africa|2020-06-17	0.0003783463	Africa
Africa|hCoV-19/DRC/KN-0060/2020|EPI ISL 417440|B.1|Democratic Republic of the Congo|2020-03-17	Africa|hCoV-19/South Africa/KRISP-0340/2020|EPI ISL 487307|B.1.1.273|South Africa|2020-06-17	0.0004108045	Africa
Africa|hCoV-19/DRC/KN-0070/2020|EPI ISL 417441|B.1.178|Democratic Republic of the Congo|2020-03-17	Africa|hCoV-19/South Africa/KRISP-0340/2020|EPI ISL 487307|B.1.1.273|South Africa|2020-06-17	0.0003820168	Africa
Africa|hCoV-19/DRC/KN-0072/2020|EPI ISL 417442|B.1.178|Democratic Republic of the Congo|2020-03-18	Africa|hCoV-19/South Africa/KRISP-0340/2020|EPI ISL 487307|B.1.1.273|South Africa|2020-06-17	0.0003776891	Africa
Africa|hCoV-19/DRC/KN-13/2020|EPI ISL 414647|B.1|Democratic Republic of the Congo|2020-03-09	Africa|hCoV-19/South Africa/KRISP-0340/2020|EPI ISL 487307|B.1.1.273|South Africa|2020-06-17	0.0003889668	Africa
Africa|hCoV-19/Egypt/Army-MCL001/2020|EPI ISL 510526|B.1|Egypt|2020-06-01	Africa|hCoV-19/South Africa/KRISP-0340/2020|EPI ISL 487307|B.1.1.273|South Africa|2020-06-17	0.0005135496	Africa
Africa|hCoV-19/Egypt/C-CU001a-S1/2020|EPI ISL 529031|B.1.255|Egypt|2020-05-19	Africa|hCoV-19/South Africa/KRISP-0340/2020|EPI ISL 487307|B.1.1.273|South Africa|2020-06-17	0.0005479123	Africa
Africa|hCoV-19/Egypt/C-CU002b-S3/2020|EPI ISL 529032|B.1.1.1|Egypt|2020-06-19	Africa|hCoV-19/South Africa/KRISP-0340/2020|EPI ISL 487307|B.1.1.273|South Africa|2020-06-17	0.0005820191	Africa
Africa|hCoV-19/Egypt/C-VSVRI-SERVAC/2020|EPI ISL 528386|B.1.255|Egypt|2020-08-22	Africa|hCoV-19/South Africa/KRISP-0340/2020|EPI ISL 487307|B.1.1.273|South Africa|2020-06-17	0.0003765851	Africa
Africa|hCoV-19/Egypt/CUNCI-7I028/2020|EPI ISL 524426|B.1.255|Egypt|2020-07-19	Africa|hCoV-19/South Africa/KRISP-0340/2020|EPI ISL 487307|B.1.1.273|South Africa|2020-06-17	0.0003765851	Africa
Africa|hCoV-19/Egypt/CUNCI-HGC002/2020|EPI ISL 468045|B.1|Egypt|2020-05-02	Africa|hCoV-19/South Africa/KRISP-0340/2020|EPI ISL 487307|B.1.1.273|South Africa|2020-06-17	0.0003769296	Africa
Africa|hCoV-19/Egypt/CUNCI-HGC004/2020|EPI ISL 468048|B.1|Egypt|2020-05-02	Africa|hCoV-19/South Africa/KRISP-0340/2020|EPI ISL 487307|B.1.1.273|South Africa|2020-06-17	0.0003425471	Africa
Africa|hCoV-19/Egypt/CUNCI-HGC005/2020|EPI ISL 468052|B.1|Egypt|2020-05-02	Africa|hCoV-19/South Africa/KRISP-0340/2020|EPI ISL 487307|B.1.1.273|South Africa|2020-06-17	0.0004453828	Africa
Africa|hCoV-19/Egypt/CUNCI-HGC006/2020|EPI ISL 468050|B.1|Egypt|2020-05-02	Africa|hCoV-19/South Africa/KRISP-0340/2020|EPI ISL 487307|B.1.1.273|South Africa|2020-06-17	0.0004452975	Africa
Africa|hCoV-19/Egypt/CUNCI-HGC007-2/2020|EPI ISL 468054|B.1|Egypt|2020-05-02	Africa|hCoV-19/South Africa/KRISP-0340/2020|EPI ISL 487307|B.1.1.273|South Africa|2020-06-17	0.0004794741	Africa
Africa|hCoV-19/Egypt/CUNCI-HGC007/2020|EPI ISL 468046|B.1|Egypt|2020-05-02	Africa|hCoV-19/South Africa/KRISP-0340/2020|EPI ISL 487307|B.1.1.273|South Africa|2020-06-17	0.0004453738	Africa
Africa|hCoV-19/Egypt/CUNCI-HGC008/2020|EPI ISL 468044|B.1|Egypt|2020-05-02	Africa|hCoV-19/South Africa/KRISP-0340/2020|EPI ISL 487307|B.1.1.273|South Africa|2020-06-17	0.0004453890	Africa
Africa|hCoV-19/Egypt/CUNCI-HGC009/2020|EPI ISL 468053|B.1|Egypt|2020-05-02	Africa|hCoV-19/South Africa/KRISP-0340/2020|EPI ISL 487307|B.1.1.273|South Africa|2020-06-17	0.0003769812	Africa
Africa|hCoV-19/Egypt/CUNCI-HGC010/2020|EPI ISL 468055|B.1.247|Egypt|2020-05-02	Africa|hCoV-19/South Africa/KRISP-0340/2020|EPI ISL 487307|B.1.1.273|South Africa|2020-06-17	0.0006167326	Africa
Africa|hCoV-19/Egypt/CUNCI-HGC011/2020|EPI ISL 468059|B.1|Egypt|2020-05-02	Africa|hCoV-19/South Africa/KRISP-0340/2020|EPI ISL 487307|B.1.1.273|South Africa|2020-06-17	0.0004454150	Africa
Africa|hCoV-19/Egypt/CUNCI-HGC012/2020|EPI ISL 468051|B.1.255|Egypt|2020-05-02	Africa|hCoV-19/South Africa/KRISP-0340/2020|EPI ISL 487307|B.1.1.273|South Africa|2020-06-17	0.0005482050	Africa
Africa|hCoV-19/Egypt/CUNCI-HGC013/2020|EPI ISL 468047|B.1.201|Egypt|2020-05-02	Africa|hCoV-19/South Africa/KRISP-0340/2020|EPI ISL 487307|B.1.1.273|South Africa|2020-06-17	0.0005139368	Africa
Africa|hCoV-19/Egypt/CUNCI-HGC014/2020|EPI ISL 468060|B.1.5|Egypt|2020-05-02	Africa|hCoV-19/South Africa/KRISP-0340/2020|EPI ISL 487307|B.1.1.273|South Africa|2020-06-17	0.0003083525	Africa
Africa|hCoV-19/Egypt/CUNCI-HGC015/2020|EPI ISL 468056|B.1|Egypt|2020-05-02	Africa|hCoV-19/South Africa/KRISP-0340/2020|EPI ISL 487307|B.1.1.273|South Africa|2020-06-17	0.0003083420	Africa
Africa|hCoV-19/Egypt/CUNCI-HGC016/2020|EPI ISL 468058|B.1|Egypt|2020-05-02	Africa|hCoV-19/South Africa/KRISP-0340/2020|EPI ISL 487307|B.1.1.273|South Africa|2020-06-17	0.0004462757	Africa
Africa|hCoV-19/Egypt/CUNCI-HGC021/2020|EPI ISL 468061|B.1|Egypt|2020-05-02	Africa|hCoV-19/South Africa/KRISP-0340/2020|EPI ISL 487307|B.1.1.273|South Africa|2020-06-17	0.0004460507	Africa
Africa|hCoV-19/Egypt/CUNCI-HGC023/2020|EPI ISL 468057|B.1.5|Egypt|2020-05-02	Africa|hCoV-19/South Africa/KRISP-0340/2020|EPI ISL 487307|B.1.1.273|South Africa|2020-06-17	0.0003426528	Africa
Africa|hCoV-19/Egypt/CUNCI-HGC028/2020|EPI ISL 468062|B.1|Egypt|2020-05-02	Africa|hCoV-19/South Africa/KRISP-0340/2020|EPI ISL 487307|B.1.1.273|South Africa|2020-06-17	0.0005148541	Africa
Africa|hCoV-19/Egypt/CUNCI-HGC3I011/2020|EPI ISL 479697|B.1|Egypt|2020-06-02	Africa|hCoV-19/South Africa/KRISP-0340/2020|EPI ISL 487307|B.1.1.273|South Africa|2020-06-17	0.0004450797	Africa
Africa|hCoV-19/Egypt/CUNCI-HGC3I012/2020|EPI ISL 479693|B.1.255|Egypt|2020-06-02	Africa|hCoV-19/South Africa/KRISP-0340/2020|EPI ISL 487307|B.1.1.273|South Africa|2020-06-17	0.0005477922	Africa
Africa|hCoV-19/Egypt/CUNCI-HGC3I013/2020|EPI ISL 479694|B.1.201|Egypt|2020-06-02	Africa|hCoV-19/South Africa/KRISP-0340/2020|EPI ISL 487307|B.1.1.273|South Africa|2020-06-17	0.0005135498	Africa
Africa|hCoV-19/Egypt/CUNCI-HGC3I014/2020|EPI ISL 479696|B.1.5|Egypt|2020-06-02	Africa|hCoV-19/South Africa/KRISP-0340/2020|EPI ISL 487307|B.1.1.273|South Africa|2020-06-17	0.0003081098	Africa
Africa|hCoV-19/Egypt/CUNCI-HGC3I02/2020|EPI ISL 479686|B.1|Egypt|2020-06-02	Africa|hCoV-19/South Africa/KRISP-0340/2020|EPI ISL 487307|B.1.1.273|South Africa|2020-06-17	0.0004108566	Africa
Africa|hCoV-19/Egypt/CUNCI-HGC3I023/2020|EPI ISL 479695|B.1.5|Egypt|2020-06-02	Africa|hCoV-19/South Africa/KRISP-0340/2020|EPI ISL 487307|B.1.1.273|South Africa|2020-06-17	0.0003423946	Africa
Africa|hCoV-19/Egypt/CUNCI-HGC3I025/2020|EPI ISL 479691|B.1|Egypt|2020-06-02	Africa|hCoV-19/South Africa/KRISP-0340/2020|EPI ISL 487307|B.1.1.273|South Africa|2020-06-17	0.0004793738	Africa
Africa|hCoV-19/Egypt/CUNCI-HGC3I03/2020|EPI ISL 479687|B.1|Egypt|2020-06-02	Africa|hCoV-19/South Africa/KRISP-0340/2020|EPI ISL 487307|B.1.1.273|South Africa|2020-06-17	0.0004450384	Africa
Africa|hCoV-19/Egypt/CUNCI-HGC3I05/2020|EPI ISL 479690|B.1|Egypt|2020-06-02	Africa|hCoV-19/South Africa/KRISP-0340/2020|EPI ISL 487307|B.1.1.273|South Africa|2020-06-17	0.0004450474	Africa
Africa|hCoV-19/Egypt/CUNCI-HGC3I06/2020|EPI ISL 479688|B.1|Egypt|2020-06-02	Africa|hCoV-19/South Africa/KRISP-0340/2020|EPI ISL 487307|B.1.1.273|South Africa|2020-06-17	0.0004450536	Africa
Africa|hCoV-19/Egypt/CUNCI-HGC3I08/2020|EPI ISL 479698|B.1|Egypt|2020-06-02	Africa|hCoV-19/South Africa/KRISP-0340/2020|EPI ISL 487307|B.1.1.273|South Africa|2020-06-17	0.0004450536	Africa
Africa|hCoV-19/Egypt/CUNCI-HGC3I09/2020|EPI ISL 479692|B.1|Egypt|2020-06-02	Africa|hCoV-19/South Africa/KRISP-0340/2020|EPI ISL 487307|B.1.1.273|South Africa|2020-06-17	0.0003766973	Africa
Africa|hCoV-19/Egypt/CUNCI-HGC4I003/2020|EPI ISL 479699|B.1.1.247|Egypt|2020-06-02	Africa|hCoV-19/South Africa/KRISP-0340/2020|EPI ISL 487307|B.1.1.273|South Africa|2020-06-17	0.0004450672	Africa
Africa|hCoV-19/Egypt/CUNCI-HGC4I004/2020|EPI ISL 479700|B.1.1.296|Egypt|2020-06-02	Africa|hCoV-19/South Africa/KRISP-0340/2020|EPI ISL 487307|B.1.1.273|South Africa|2020-06-17	0.0003423031	Africa
Africa|hCoV-19/Egypt/CUNCI-HGC4I015/2020|EPI ISL 479728|B.1.1.123|Egypt|2020-06-02	Africa|hCoV-19/South Africa/KRISP-0340/2020|EPI ISL 487307|B.1.1.273|South Africa|2020-06-17	0.0003766133	Africa
Africa|hCoV-19/Egypt/CUNCI-HGC4I022/2020|EPI ISL 479705|B.1.1|Egypt|2020-06-02	Africa|hCoV-19/South Africa/KRISP-0340/2020|EPI ISL 487307|B.1.1.273|South Africa|2020-06-17	0.0004793131	Africa
Africa|hCoV-19/Egypt/CUNCI-HGC4I023/2020|EPI ISL 479729|B.1.1.247|Egypt|2020-06-02	Africa|hCoV-19/South Africa/KRISP-0340/2020|EPI ISL 487307|B.1.1.273|South Africa|2020-06-17	0.0003081508	Africa
Africa|hCoV-19/Egypt/CUNCI-HGC4I025/2020|EPI ISL 479706|B.1.255|Egypt|2020-06-02	Africa|hCoV-19/South Africa/KRISP-0340/2020|EPI ISL 487307|B.1.1.273|South Africa|2020-06-17	0.0005135550	Africa
Africa|hCoV-19/Egypt/CUNCI-HGC4I026/2020|EPI ISL 479702|B.1|Egypt|2020-06-02	Africa|hCoV-19/South Africa/KRISP-0340/2020|EPI ISL 487307|B.1.1.273|South Africa|2020-06-17	0.0005826055	Africa
Africa|hCoV-19/Egypt/CUNCI-HGC4I029/2020|EPI ISL 479701|B.1.1.1|Egypt|2020-06-02	Africa|hCoV-19/South Africa/KRISP-0340/2020|EPI ISL 487307|B.1.1.273|South Africa|2020-06-17	0.0005135550	Africa
Africa|hCoV-19/Egypt/CUNCI-HGC4I030/2020|EPI ISL 479703|B.1|Egypt|2020-06-02	Africa|hCoV-19/South Africa/KRISP-0340/2020|EPI ISL 487307|B.1.1.273|South Africa|2020-06-17	0.0005135393	Africa
Africa|hCoV-19/Egypt/CUNCI-HGC4I031/2020|EPI ISL 479707|B.1.1.1|Egypt|2020-06-02	Africa|hCoV-19/South Africa/KRISP-0340/2020|EPI ISL 487307|B.1.1.273|South Africa|2020-06-17	0.0005820390	Africa
Africa|hCoV-19/Egypt/CUNCI-HGC4I032/2020|EPI ISL 479709|B.1.1|Egypt|2020-06-02	Africa|hCoV-19/South Africa/KRISP-0340/2020|EPI ISL 487307|B.1.1.273|South Africa|2020-06-17	0.0003426079	Africa
Africa|hCoV-19/Egypt/CUNCI-HGC4I033/2020|EPI ISL 479704|B.1|Egypt|2020-06-02	Africa|hCoV-19/South Africa/KRISP-0340/2020|EPI ISL 487307|B.1.1.273|South Africa|2020-06-17	0.0004108847	Africa
Africa|hCoV-19/Egypt/CUNCI-HGC4I034/2020|EPI ISL 479708|B.1.255|Egypt|2020-06-02	Africa|hCoV-19/South Africa/KRISP-0340/2020|EPI ISL 487307|B.1.1.273|South Africa|2020-06-17	0.0003765464	Africa
Africa|hCoV-19/Egypt/CUNCI-HGC5I001/2020|EPI ISL 479710|B.1.1|Egypt|2020-06-02	Africa|hCoV-19/South Africa/KRISP-0340/2020|EPI ISL 487307|B.1.1.273|South Africa|2020-06-17	0.0002054381	Africa
Africa|hCoV-19/Egypt/CUNCI-HGC5I003/2020|EPI ISL 479711|B.1|Egypt|2020-06-02	Africa|hCoV-19/South Africa/KRISP-0340/2020|EPI ISL 487307|B.1.1.273|South Africa|2020-06-17	0.0003765889	Africa
Africa|hCoV-19/Egypt/CUNCI-HGC5I010/2020|EPI ISL 479730|B.1.1|Egypt|2020-06-02	Africa|hCoV-19/South Africa/KRISP-0340/2020|EPI ISL 487307|B.1.1.273|South Africa|2020-06-17	0.0002739194	Africa
Africa|hCoV-19/Egypt/CUNCI-HGC5I011/2020|EPI ISL 479712|B.1.1|Egypt|2020-06-02	Africa|hCoV-19/South Africa/KRISP-0340/2020|EPI ISL 487307|B.1.1.273|South Africa|2020-06-17	0.0002054100	Africa
Africa|hCoV-19/Egypt/CUNCI-HGC5I012/2020|EPI ISL 479713|B.1.1|Egypt|2020-06-02	Africa|hCoV-19/South Africa/KRISP-0340/2020|EPI ISL 487307|B.1.1.273|South Africa|2020-06-17	0.0002395843	Africa
Africa|hCoV-19/Egypt/CUNCI-HGC5I014/2020|EPI ISL 479714|B.1.255|Egypt|2020-06-02	Africa|hCoV-19/South Africa/KRISP-0340/2020|EPI ISL 487307|B.1.1.273|South Africa|2020-06-17	0.0005135726	Africa
Africa|hCoV-19/Egypt/CUNCI-HGC5I015/2020|EPI ISL 475722|B.1.255|Egypt|2020-05-02	Africa|hCoV-19/South Africa/KRISP-0340/2020|EPI ISL 487307|B.1.1.273|South Africa|2020-06-17	0.0005823520	Africa
Africa|hCoV-19/Egypt/CUNCI-HGC5I016/2020|EPI ISL 479731|B.1|Egypt|2020-06-02	Africa|hCoV-19/South Africa/KRISP-0340/2020|EPI ISL 487307|B.1.1.273|South Africa|2020-06-17	0.0004108525	Africa
Africa|hCoV-19/Egypt/CUNCI-HGC5I022/2020|EPI ISL 479715|B.1.1|Egypt|2020-06-02	Africa|hCoV-19/South Africa/KRISP-0340/2020|EPI ISL 487307|B.1.1.273|South Africa|2020-06-17	0.0002738257	Africa
Africa|hCoV-19/Egypt/CUNCI-HGC5I025/2020|EPI ISL 479716|A|Egypt|2020-06-02	Africa|hCoV-19/South Africa/KRISP-0340/2020|EPI ISL 487307|B.1.1.273|South Africa|2020-06-17	0.0003430206	Africa
Africa|hCoV-19/Egypt/CUNCI-HGC5I026/2020|EPI ISL 479735|B.1.5|Egypt|2020-06-02	Africa|hCoV-19/South Africa/KRISP-0340/2020|EPI ISL 487307|B.1.1.273|South Africa|2020-06-17	0.0005137890	Africa
Africa|hCoV-19/Egypt/CUNCI-HGC5I029/2020|EPI ISL 479734|B.1|Egypt|2020-06-02	Africa|hCoV-19/South Africa/KRISP-0340/2020|EPI ISL 487307|B.1.1.273|South Africa|2020-06-17	0.0004109129	Africa
Africa|hCoV-19/Egypt/CUNCI-HGC5I030/2020|EPI ISL 479721|B.1.5|Egypt|2020-06-02	Africa|hCoV-19/South Africa/KRISP-0340/2020|EPI ISL 487307|B.1.1.273|South Africa|2020-06-17	0.0003081520	Africa
Africa|hCoV-19/Egypt/CUNCI-HGC5I033/2020|EPI ISL 479717|B.1.5|Egypt|2020-06-02	Africa|hCoV-19/South Africa/KRISP-0340/2020|EPI ISL 487307|B.1.1.273|South Africa|2020-06-17	0.0002739288	Africa
Africa|hCoV-19/Egypt/CUNCI-HGC5I034/2020|EPI ISL 479720|B.1.5|Egypt|2020-06-02	Africa|hCoV-19/South Africa/KRISP-0340/2020|EPI ISL 487307|B.1.1.273|South Africa|2020-06-17	0.0003423231	Africa
Africa|hCoV-19/Egypt/CUNCI-HGC6I002/2020|EPI ISL 479719|B.1.1.1|Egypt|2020-06-02	Africa|hCoV-19/South Africa/KRISP-0340/2020|EPI ISL 487307|B.1.1.273|South Africa|2020-06-17	0.0004792753	Africa
Africa|hCoV-19/Egypt/CUNCI-HGC6I003/2020|EPI ISL 479718|B.1.5|Egypt|2020-06-02	Africa|hCoV-19/South Africa/KRISP-0340/2020|EPI ISL 487307|B.1.1.273|South Africa|2020-06-17	0.0004108467	Africa
Africa|hCoV-19/Egypt/CUNCI-HGC6I007/2020|EPI ISL 479722|B.1|Egypt|2020-06-02	Africa|hCoV-19/South Africa/KRISP-0340/2020|EPI ISL 487307|B.1.1.273|South Africa|2020-06-17	0.0003424298	Africa
Africa|hCoV-19/Egypt/CUNCI-HGC6I010/2020|EPI ISL 478672|B.1|Egypt|2020-06-02	Africa|hCoV-19/South Africa/KRISP-0340/2020|EPI ISL 487307|B.1.1.273|South Africa|2020-06-17	0.0005135147	Africa
Africa|hCoV-19/Egypt/CUNCI-HGC6I011/2020|EPI ISL 479727|A|Egypt|2020-06-02	Africa|hCoV-19/South Africa/KRISP-0340/2020|EPI ISL 487307|B.1.1.273|South Africa|2020-06-17	0.0008562392	Africa
Africa|hCoV-19/Egypt/CUNCI-HGC6I015/2020|EPI ISL 479725|B.1.1|Egypt|2020-06-02	Africa|hCoV-19/South Africa/KRISP-0340/2020|EPI ISL 487307|B.1.1.273|South Africa|2020-06-17	0.0003765168	Africa
Africa|hCoV-19/Egypt/CUNCI-HGC6I016/2020|EPI ISL 475723|B.1.247|Egypt|2020-06-02	Africa|hCoV-19/South Africa/KRISP-0340/2020|EPI ISL 487307|B.1.1.273|South Africa|2020-06-17	0.0006168195	Africa
Africa|hCoV-19/Egypt/CUNCI-HGC6I024/2020|EPI ISL 479732|B.1.1.247|Egypt|2020-06-02	Africa|hCoV-19/South Africa/KRISP-0340/2020|EPI ISL 487307|B.1.1.273|South Africa|2020-06-17	0.0003426984	Africa
Africa|hCoV-19/Egypt/CUNCI-HGC6I026/2020|EPI ISL 479724|B.1.1.1|Egypt|2020-06-02	Africa|hCoV-19/South Africa/KRISP-0340/2020|EPI ISL 487307|B.1.1.273|South Africa|2020-06-17	0.0005135198	Africa
Africa|hCoV-19/Egypt/CUNCI-HGC6I029/2020|EPI ISL 477161|B.1.255|Egypt|2020-06-02	Africa|hCoV-19/South Africa/KRISP-0340/2020|EPI ISL 487307|B.1.1.273|South Africa|2020-06-17	0.0005135374	Africa
Africa|hCoV-19/Egypt/CUNCI-HGC6I031/2020|EPI ISL 475724|B.1.1.1|Egypt|2020-06-02	Africa|hCoV-19/South Africa/KRISP-0340/2020|EPI ISL 487307|B.1.1.273|South Africa|2020-06-17	0.0004795757	Africa
Africa|hCoV-19/Egypt/CUNCI-HGC6I032/2020|EPI ISL 479733|B.1.1.1|Egypt|2020-06-02	Africa|hCoV-19/South Africa/KRISP-0340/2020|EPI ISL 487307|B.1.1.273|South Africa|2020-06-17	0.0004793410	Africa
Africa|hCoV-19/Egypt/CUNCI-HGC6I033/2020|EPI ISL 479723|B.1.1.1|Egypt|2020-06-02	Africa|hCoV-19/South Africa/KRISP-0340/2020|EPI ISL 487307|B.1.1.273|South Africa|2020-06-17	0.0004793197	Africa
Africa|hCoV-19/Egypt/CUNCI-HGC7I01/2020|EPI ISL 529141|B.1|Egypt|2020-07-19	Africa|hCoV-19/South Africa/KRISP-0340/2020|EPI ISL 487307|B.1.1.273|South Africa|2020-06-17	0.0005478651	Africa
Africa|hCoV-19/Egypt/CUNCI-HGC7I02/2020|EPI ISL 529142|A|Egypt|2020-07-19	Africa|hCoV-19/South Africa/KRISP-0340/2020|EPI ISL 487307|B.1.1.273|South Africa|2020-06-17	0.0008220289	Africa
Africa|hCoV-19/Egypt/CUNCI-HGC7I07/2020|EPI ISL 529145|B.1|Egypt|2020-07-19	Africa|hCoV-19/South Africa/KRISP-0340/2020|EPI ISL 487307|B.1.1.273|South Africa|2020-06-17	0.0005136253	Africa
Africa|hCoV-19/Egypt/EGY-020/2020|EPI ISL 526975|B.1|Egypt|2020-08-14	Africa|hCoV-19/South Africa/KRISP-0340/2020|EPI ISL 487307|B.1.1.273|South Africa|2020-06-17	0.0005135498	Africa
Africa|hCoV-19/Egypt/EGY-041/2020|EPI ISL 526997|B.1|Egypt|2020-08-22	Africa|hCoV-19/South Africa/KRISP-0340/2020|EPI ISL 487307|B.1.1.273|South Africa|2020-06-17	0.0005135498	Africa
Africa|hCoV-19/Egypt/EGY-S031/2020|EPI ISL 526986|B.1|Egypt|2020-08-17	Africa|hCoV-19/South Africa/KRISP-0340/2020|EPI ISL 487307|B.1.1.273|South Africa|2020-06-17	0.0005135498	Africa
Africa|hCoV-19/Egypt/HCoV2-Egy-002/2020|EPI ISL 510532|B.1|Egypt|2020-06-02	Africa|hCoV-19/South Africa/KRISP-0340/2020|EPI ISL 487307|B.1.1.273|South Africa|2020-06-17	0.0005135498	Africa
Africa|hCoV-19/Egypt/MASRI-005/2020|EPI ISL 482759|B.1|Egypt|2020-04-30	Africa|hCoV-19/South Africa/KRISP-0340/2020|EPI ISL 487307|B.1.1.273|South Africa|2020-06-17	0.0003765387	Africa
Africa|hCoV-19/Egypt/MASRI-007/2020|EPI ISL 482760|B.1|Egypt|2020-04-28	Africa|hCoV-19/South Africa/KRISP-0340/2020|EPI ISL 487307|B.1.1.273|South Africa|2020-06-17	0.0004453173	Africa
Africa|hCoV-19/Egypt/MASRI-008/2020|EPI ISL 482761|B.1|Egypt|2020-04-30	Africa|hCoV-19/South Africa/KRISP-0340/2020|EPI ISL 487307|B.1.1.273|South Africa|2020-06-17	0.0003443906	Africa
Africa|hCoV-19/Egypt/MASRI-009/2020|EPI ISL 483035|A|Egypt|2020-04-30	Africa|hCoV-19/South Africa/KRISP-0340/2020|EPI ISL 487307|B.1.1.273|South Africa|2020-06-17	0.0006848391	Africa
Africa|hCoV-19/Egypt/MASRI-011/2020|EPI ISL 482762|B.1|Egypt|2020-05-05	Africa|hCoV-19/South Africa/KRISP-0340/2020|EPI ISL 487307|B.1.1.273|South Africa|2020-06-17	0.0004451191	Africa
Africa|hCoV-19/Egypt/MASRI-012/2020|EPI ISL 482763|B.1|Egypt|2020-05-05	Africa|hCoV-19/South Africa/KRISP-0340/2020|EPI ISL 487307|B.1.1.273|South Africa|2020-06-17	0.0003423009	Africa
Africa|hCoV-19/Egypt/MASRI-014/2020|EPI ISL 482765|B.1|Egypt|2020-04-30	Africa|hCoV-19/South Africa/KRISP-0340/2020|EPI ISL 487307|B.1.1.273|South Africa|2020-06-17	0.0005821527	Africa
Africa|hCoV-19/Egypt/MASRI-015/2020|EPI ISL 482766|B.1.36|Egypt|2020-05-11	Africa|hCoV-19/South Africa/KRISP-0340/2020|EPI ISL 487307|B.1.1.273|South Africa|2020-06-17	0.0006163252	Africa
Africa|hCoV-19/Egypt/MASRI-016/2020|EPI ISL 482767|B.1|Egypt|2020-05-11	Africa|hCoV-19/South Africa/KRISP-0340/2020|EPI ISL 487307|B.1.1.273|South Africa|2020-06-17	0.0005825516	Africa
Africa|hCoV-19/Egypt/MASRI-018/2020|EPI ISL 483036|A|Egypt|2020-05-10	Africa|hCoV-19/South Africa/KRISP-0340/2020|EPI ISL 487307|B.1.1.273|South Africa|2020-06-17	0.0008278404	Africa
Africa|hCoV-19/Egypt/MASRI-020/2020|EPI ISL 483037|B.1|Egypt|2020-05-13	Africa|hCoV-19/South Africa/KRISP-0340/2020|EPI ISL 487307|B.1.1.273|South Africa|2020-06-17	0.0006574073	Africa
Africa|hCoV-19/Egypt/MASRI-022/2020|EPI ISL 482768|B.1.255|Egypt|2020-05-13	Africa|hCoV-19/South Africa/KRISP-0340/2020|EPI ISL 487307|B.1.1.273|South Africa|2020-06-17	0.0004800412	Africa
Africa|hCoV-19/Egypt/MASRI-023/2020|EPI ISL 482769|B.1|Egypt|2020-05-11	Africa|hCoV-19/South Africa/KRISP-0340/2020|EPI ISL 487307|B.1.1.273|South Africa|2020-06-17	0.0003769760	Africa
Africa|hCoV-19/Egypt/MASRI-024/2020|EPI ISL 482770|B.1|Egypt|2020-05-11	Africa|hCoV-19/South Africa/KRISP-0340/2020|EPI ISL 487307|B.1.1.273|South Africa|2020-06-17	0.0004450429	Africa
Africa|hCoV-19/Egypt/MASRI-025/2020|EPI ISL 482771|B.1|Egypt|2020-05-10	Africa|hCoV-19/South Africa/KRISP-0340/2020|EPI ISL 487307|B.1.1.273|South Africa|2020-06-17	0.0005823181	Africa
Africa|hCoV-19/Egypt/MASRI-026/2020|EPI ISL 482772|B.1|Egypt|2020-05-10	Africa|hCoV-19/South Africa/KRISP-0340/2020|EPI ISL 487307|B.1.1.273|South Africa|2020-06-17	0.0005136306	Africa
Africa|hCoV-19/Egypt/MASRI-027/2020|EPI ISL 482773|B.1.1.123|Egypt|2020-05-08	Africa|hCoV-19/South Africa/KRISP-0340/2020|EPI ISL 487307|B.1.1.273|South Africa|2020-06-17	0.0003087078	Africa
Africa|hCoV-19/Egypt/MASRI-028/2020|EPI ISL 483038|B.1|Egypt|2020-05-13	Africa|hCoV-19/South Africa/KRISP-0340/2020|EPI ISL 487307|B.1.1.273|South Africa|2020-06-17	0.0005135446	Africa
Africa|hCoV-19/Egypt/MASRI-029/2020|EPI ISL 482774|B.1|Egypt|2020-05-13	Africa|hCoV-19/South Africa/KRISP-0340/2020|EPI ISL 487307|B.1.1.273|South Africa|2020-06-17	0.0004450581	Africa
Africa|hCoV-19/Egypt/MASRI-10/2020|EPI ISL 475752|B.1.255|Egypt|2020-05	Africa|hCoV-19/South Africa/KRISP-0340/2020|EPI ISL 487307|B.1.1.273|South Africa|2020-06-17	0.0005479589	Africa
Africa|hCoV-19/Egypt/MASRI-11/2020|EPI ISL 475753|B.1.36|Egypt|2020-05	Africa|hCoV-19/South Africa/KRISP-0340/2020|EPI ISL 487307|B.1.1.273|South Africa|2020-06-17	0.0006505723	Africa
Africa|hCoV-19/Egypt/MASRI-14/2020|EPI ISL 475749|B.1|Egypt|2020-05	Africa|hCoV-19/South Africa/KRISP-0340/2020|EPI ISL 487307|B.1.1.273|South Africa|2020-06-17	0.0004108144	Africa
Africa|hCoV-19/Egypt/MASRI-15/2020|EPI ISL 475750|B.1.1|Egypt|2020-05	Africa|hCoV-19/South Africa/KRISP-0340/2020|EPI ISL 487307|B.1.1.273|South Africa|2020-06-17	0.0005513481	Africa
Africa|hCoV-19/Egypt/MASRI-2/2020|EPI ISL 475745|B.1|Egypt|2020-05	Africa|hCoV-19/South Africa/KRISP-0340/2020|EPI ISL 487307|B.1.1.273|South Africa|2020-06-17	0.0004450278	Africa
Africa|hCoV-19/Egypt/MASRI-3/2020|EPI ISL 475746|A|Egypt|2020-05	Africa|hCoV-19/South Africa/KRISP-0340/2020|EPI ISL 487307|B.1.1.273|South Africa|2020-06-17	0.0007191423	Africa
Africa|hCoV-19/Egypt/MASRI-6/2020|EPI ISL 475747|B.1.255|Egypt|2020-05	Africa|hCoV-19/South Africa/KRISP-0340/2020|EPI ISL 487307|B.1.1.273|South Africa|2020-06-17	0.0004450277	Africa
Africa|hCoV-19/Egypt/MASRI-9/2020|EPI ISL 475751|B.1.1.1|Egypt|2020-05	Africa|hCoV-19/South Africa/KRISP-0340/2020|EPI ISL 487307|B.1.1.273|South Africa|2020-06-17	0.0006164518	Africa
Africa|hCoV-19/Egypt/NRC-01/2020|EPI ISL 430820|B.1|Egypt|2020-03-18	Africa|hCoV-19/South Africa/KRISP-0340/2020|EPI ISL 487307|B.1.1.273|South Africa|2020-06-17	0.0004124861	Africa
Africa|hCoV-19/Egypt/NRC-03/2020|EPI ISL 430819|B.1.246|Egypt|2020-03-18	Africa|hCoV-19/South Africa/KRISP-0340/2020|EPI ISL 487307|B.1.1.273|South Africa|2020-06-17	0.0004465606	Africa
Africa|hCoV-19/Gabon/ITM-K011/2020|EPI ISL 539573|A|Gabon|2020-03-22	Africa|hCoV-19/South Africa/KRISP-0340/2020|EPI ISL 487307|B.1.1.273|South Africa|2020-06-17	0.0006505681	Africa
Africa|hCoV-19/Gabon/ITM-K023/2020|EPI ISL 539574|B.1.178|Gabon|2020-03-27	Africa|hCoV-19/South Africa/KRISP-0340/2020|EPI ISL 487307|B.1.1.273|South Africa|2020-06-17	0.0004107780	Africa
Africa|hCoV-19/Gabon/ITM-K027/2020|EPI ISL 539575|A|Gabon|2020-03-27	Africa|hCoV-19/South Africa/KRISP-0340/2020|EPI ISL 487307|B.1.1.273|South Africa|2020-06-17	0.0006505524	Africa
Africa|hCoV-19/Gabon/ITM-K028/2020|EPI ISL 539576|B.1.292|Gabon|2020-03-27	Africa|hCoV-19/South Africa/KRISP-0340/2020|EPI ISL 487307|B.1.1.273|South Africa|2020-06-17	0.0004107863	Africa
Africa|hCoV-19/Gambia/0214/2020|EPI ISL 471158|B.1|Gambia|2020-03-29	Africa|hCoV-19/South Africa/KRISP-0340/2020|EPI ISL 487307|B.1.1.273|South Africa|2020-06-17	0.0003771814	Africa
Africa|hCoV-19/Gambia/0268/2020|EPI ISL 471159|B.1.1|Gambia|2020-03-21	Africa|hCoV-19/South Africa/KRISP-0340/2020|EPI ISL 487307|B.1.1.273|South Africa|2020-06-17	0.0002419381	Africa
Africa|hCoV-19/Gambia/0278/2020|EPI ISL 471160|B.1.1|Gambia|2020-03-20	Africa|hCoV-19/South Africa/KRISP-0340/2020|EPI ISL 487307|B.1.1.273|South Africa|2020-06-17	0.0002422981	Africa
Africa|hCoV-19/Gambia/0528/2020|EPI ISL 471161|B.1.1.293|Gambia|2020-04-30	Africa|hCoV-19/South Africa/KRISP-0340/2020|EPI ISL 487307|B.1.1.273|South Africa|2020-06-17	0.0002809431	Africa
Africa|hCoV-19/Gambia/0531/2020|EPI ISL 471162|B.1.1.293|Gambia|2020-04-30	Africa|hCoV-19/South Africa/KRISP-0340/2020|EPI ISL 487307|B.1.1.273|South Africa|2020-06-17	0.0002809628	Africa
Africa|hCoV-19/Gambia/0536/2020|EPI ISL 471163|B.1.1.293|Gambia|2020-04-30	Africa|hCoV-19/South Africa/KRISP-0340/2020|EPI ISL 487307|B.1.1.273|South Africa|2020-06-17	0.0002738096	Africa
Africa|hCoV-19/Gambia/0547/2020|EPI ISL 471164|B.1.1.293|Gambia|2020-04-30	Africa|hCoV-19/South Africa/KRISP-0340/2020|EPI ISL 487307|B.1.1.273|South Africa|2020-06-17	0.0002742507	Africa
Africa|hCoV-19/Gambia/0548/2020|EPI ISL 471165|B.1.5|Gambia|2020-04-30	Africa|hCoV-19/South Africa/KRISP-0340/2020|EPI ISL 487307|B.1.1.273|South Africa|2020-06-17	0.0002481287	Africa
Africa|hCoV-19/Gambia/1090/2020|EPI ISL 471166|B.1.1|Gambia|2020-05-04	Africa|hCoV-19/South Africa/KRISP-0340/2020|EPI ISL 487307|B.1.1.273|South Africa|2020-06-17	0.0003105932	Africa
Africa|hCoV-19/Gambia/1094/2020|EPI ISL 471167|B.1.1.293|Gambia|2020-05-04	Africa|hCoV-19/South Africa/KRISP-0340/2020|EPI ISL 487307|B.1.1.273|South Africa|2020-06-17	0.0002738097	Africa
Africa|hCoV-19/Gambia/1251/2020|EPI ISL 471168|B.1.1.293|Gambia|2020-05-07	Africa|hCoV-19/South Africa/KRISP-0340/2020|EPI ISL 487307|B.1.1.273|South Africa|2020-06-17	0.0002809431	Africa
Africa|hCoV-19/Gambia/1264/2020|EPI ISL 471169|B.1.1|Gambia|2020-05-07	Africa|hCoV-19/South Africa/KRISP-0340/2020|EPI ISL 487307|B.1.1.273|South Africa|2020-06-17	0.0002416040	Africa
Africa|hCoV-19/Gambia/1271/2020|EPI ISL 471170|B.1.1|Gambia|2020-05-07	Africa|hCoV-19/South Africa/KRISP-0340/2020|EPI ISL 487307|B.1.1.273|South Africa|2020-06-17	0.0002419213	Africa
Africa|hCoV-19/Gambia/1277/2020|EPI ISL 471171|B.1.1.293|Gambia|2020-05-07	Africa|hCoV-19/South Africa/KRISP-0340/2020|EPI ISL 487307|B.1.1.273|South Africa|2020-06-17	0.0002738097	Africa
Africa|hCoV-19/Gambia/3668/2020|EPI ISL 560992|B.1.5.12|Gambia|2020-07-30	Africa|hCoV-19/South Africa/KRISP-0340/2020|EPI ISL 487307|B.1.1.273|South Africa|2020-06-17	0.0005864396	Africa
Africa|hCoV-19/Gambia/3670/2020|EPI ISL 560993|B.1.5.12|Gambia|2020-07-30	Africa|hCoV-19/South Africa/KRISP-0340/2020|EPI ISL 487307|B.1.1.273|South Africa|2020-06-17	0.0005913344	Africa
Africa|hCoV-19/Gambia/3671/2020|EPI ISL 560994|B.1.1.293|Gambia|2020-07-30	Africa|hCoV-19/South Africa/KRISP-0340/2020|EPI ISL 487307|B.1.1.273|South Africa|2020-06-17	0.0003448845	Africa
Africa|hCoV-19/Gambia/3673/2020|EPI ISL 560995|B.1.5|Gambia|2020-07-30	Africa|hCoV-19/South Africa/KRISP-0340/2020|EPI ISL 487307|B.1.1.273|South Africa|2020-06-17	0.0003449391	Africa
Africa|hCoV-19/Gambia/3676/2020|EPI ISL 560996|B.1.5|Gambia|2020-07-30	Africa|hCoV-19/South Africa/KRISP-0340/2020|EPI ISL 487307|B.1.1.273|South Africa|2020-06-17	0.0003512727	Africa
Africa|hCoV-19/Gambia/3678/2020|EPI ISL 560997|B.1.292|Gambia|2020-07-30	Africa|hCoV-19/South Africa/KRISP-0340/2020|EPI ISL 487307|B.1.1.273|South Africa|2020-06-17	0.0004450429	Africa
Africa|hCoV-19/Gambia/3679/2020|EPI ISL 560998|B.1.5.12|Gambia|2020-07-30	Africa|hCoV-19/South Africa/KRISP-0340/2020|EPI ISL 487307|B.1.1.273|South Africa|2020-06-17	0.0005217889	Africa
Africa|hCoV-19/Gambia/3680/2020|EPI ISL 560999|B.1.5|Gambia|2020-07-30	Africa|hCoV-19/South Africa/KRISP-0340/2020|EPI ISL 487307|B.1.1.273|South Africa|2020-06-17	0.0003514087	Africa
Africa|hCoV-19/Gambia/3683/2020|EPI ISL 561000|B.1.292|Gambia|2020-07-30	Africa|hCoV-19/South Africa/KRISP-0340/2020|EPI ISL 487307|B.1.1.273|South Africa|2020-06-17	0.0004792871	Africa
Africa|hCoV-19/Gambia/3703/2020|EPI ISL 561001|B.1.5.12|Gambia|2020-07-30	Africa|hCoV-19/South Africa/KRISP-0340/2020|EPI ISL 487307|B.1.1.273|South Africa|2020-06-17	0.0005135446	Africa
Africa|hCoV-19/Gambia/3717/2020|EPI ISL 561002|B.1.5|Gambia|2020-07-30	Africa|hCoV-19/South Africa/KRISP-0340/2020|EPI ISL 487307|B.1.1.273|South Africa|2020-06-17	0.0003826146	Africa
Africa|hCoV-19/Gambia/3724/2020|EPI ISL 561003|B.1.5.12|Gambia|2020-07-30	Africa|hCoV-19/South Africa/KRISP-0340/2020|EPI ISL 487307|B.1.1.273|South Africa|2020-06-17	0.0005135445	Africa
Africa|hCoV-19/Gambia/3725/2020|EPI ISL 561004|B.1.1.293|Gambia|2020-07-30	Africa|hCoV-19/South Africa/KRISP-0340/2020|EPI ISL 487307|B.1.1.273|South Africa|2020-06-17	0.0004107765	Africa
Africa|hCoV-19/Gambia/3728/2020|EPI ISL 561005|B.1.5|Gambia|2020-07-30	Africa|hCoV-19/South Africa/KRISP-0340/2020|EPI ISL 487307|B.1.1.273|South Africa|2020-06-17	0.0003228398	Africa
Africa|hCoV-19/Gambia/3729/2020|EPI ISL 561006|B.1.5.12|Gambia|2020-07-30	Africa|hCoV-19/South Africa/KRISP-0340/2020|EPI ISL 487307|B.1.1.273|South Africa|2020-06-17	0.0004450387	Africa
Africa|hCoV-19/Gambia/3732/2020|EPI ISL 561007|B.1.5|Gambia|2020-07-30	Africa|hCoV-19/South Africa/KRISP-0340/2020|EPI ISL 487307|B.1.1.273|South Africa|2020-06-17	0.0003828943	Africa
Africa|hCoV-19/Gambia/3735/2020|EPI ISL 561008|B.1.5|Gambia|2020-07-30	Africa|hCoV-19/South Africa/KRISP-0340/2020|EPI ISL 487307|B.1.1.273|South Africa|2020-06-17	0.0003161166	Africa
Africa|hCoV-19/Gambia/3737/2020|EPI ISL 561009|B.1.1.293|Gambia|2020-07-30	Africa|hCoV-19/South Africa/KRISP-0340/2020|EPI ISL 487307|B.1.1.273|South Africa|2020-06-17	0.0004109734	Africa
Africa|hCoV-19/Gambia/3741/2020|EPI ISL 561010|B.1.5.12|Gambia|2020-07-30	Africa|hCoV-19/South Africa/KRISP-0340/2020|EPI ISL 487307|B.1.1.273|South Africa|2020-06-17	0.0004521527	Africa
Africa|hCoV-19/Gambia/3743/2020|EPI ISL 561011|B.1.5.12|Gambia|2020-07-30	Africa|hCoV-19/South Africa/KRISP-0340/2020|EPI ISL 487307|B.1.1.273|South Africa|2020-06-17	0.0005820632	Africa
Africa|hCoV-19/Gambia/3749/2020|EPI ISL 561012|B.1.5.12|Gambia|2020-07-30	Africa|hCoV-19/South Africa/KRISP-0340/2020|EPI ISL 487307|B.1.1.273|South Africa|2020-06-17	0.0005135270	Africa
Africa|hCoV-19/Gambia/3761/2020|EPI ISL 561013|B.1.5.12|Gambia|2020-07-30	Africa|hCoV-19/South Africa/KRISP-0340/2020|EPI ISL 487307|B.1.1.273|South Africa|2020-06-17	0.0005135270	Africa
Africa|hCoV-19/Gambia/3772/2020|EPI ISL 561025|B.1.5|Gambia|2020-07-30	Africa|hCoV-19/South Africa/KRISP-0340/2020|EPI ISL 487307|B.1.1.273|South Africa|2020-06-17	0.0003552027	Africa
Africa|hCoV-19/Gambia/GC19-015/2020|EPI ISL 428855|B.1.1.8|Gambia|2020-03-17	Africa|hCoV-19/South Africa/KRISP-0340/2020|EPI ISL 487307|B.1.1.273|South Africa|2020-06-17	0.0002737979	Africa
Africa|hCoV-19/Gambia/GC19-026/2020|EPI ISL 428856|B.6|Gambia|2020-03-21	Africa|hCoV-19/South Africa/KRISP-0340/2020|EPI ISL 487307|B.1.1.273|South Africa|2020-06-17	0.0005477491	Africa
Africa|hCoV-19/Gambia/GC19-029/2020|EPI ISL 428857|B.1|Gambia|2020-04-20	Africa|hCoV-19/South Africa/KRISP-0340/2020|EPI ISL 487307|B.1.1.273|South Africa|2020-06-17	0.0004108045	Africa
Africa|hCoV-19/Gambia/GC19-0479/2020|EPI ISL 561015|B.1.1.293|Gambia|2020-04-29	Africa|hCoV-19/South Africa/KRISP-0340/2020|EPI ISL 487307|B.1.1.273|South Africa|2020-06-17	0.0002864441	Africa
Africa|hCoV-19/Gambia/GC19-0544/2020|EPI ISL 561016|B.1.5|Gambia|2020-05-01	Africa|hCoV-19/South Africa/KRISP-0340/2020|EPI ISL 487307|B.1.1.273|South Africa|2020-06-17	0.0002495146	Africa
Africa|hCoV-19/Gambia/GC19-1385/2020|EPI ISL 561018|B.1.5|Gambia|2020-05-12	Africa|hCoV-19/South Africa/KRISP-0340/2020|EPI ISL 487307|B.1.1.273|South Africa|2020-06-17	0.0002522927	Africa
Africa|hCoV-19/Gambia/GC19-1503/2020|EPI ISL 561021|B.1.1|Gambia|2020-05-14	Africa|hCoV-19/South Africa/KRISP-0340/2020|EPI ISL 487307|B.1.1.273|South Africa|2020-06-17	0.0003080283	Africa
Africa|hCoV-19/Gambia/GC19-1527/2020|EPI ISL 561022|B.1.1.293|Gambia|2020-05-16	Africa|hCoV-19/South Africa/KRISP-0340/2020|EPI ISL 487307|B.1.1.273|South Africa|2020-06-17	0.0002738378	Africa
Africa|hCoV-19/Gambia/GC19-1533/2020|EPI ISL 561023|B.1.1.264|Gambia|2020-05-16	Africa|hCoV-19/South Africa/KRISP-0340/2020|EPI ISL 487307|B.1.1.273|South Africa|2020-06-17	0.0002839339	Africa
Africa|hCoV-19/Gambia/GC19-1572/2020|EPI ISL 561014|B.1.1|Gambia|2020-05-20	Africa|hCoV-19/South Africa/KRISP-0340/2020|EPI ISL 487307|B.1.1.273|South Africa|2020-06-17	0.0002487284	Africa
Africa|hCoV-19/Gambia/GC19-1575/2020|EPI ISL 561026|B.1.1|Gambia|2020-05-20	Africa|hCoV-19/South Africa/KRISP-0340/2020|EPI ISL 487307|B.1.1.273|South Africa|2020-06-17	0.0003182769	Africa
Africa|hCoV-19/Gambia/GC19-1606/2020|EPI ISL 561027|B.1.1|Gambia|2020-05-20	Africa|hCoV-19/South Africa/KRISP-0340/2020|EPI ISL 487307|B.1.1.273|South Africa|2020-06-17	0.0002839334	Africa
Africa|hCoV-19/Gambia/GC19-1706/2020|EPI ISL 561028|B.1.5|Gambia|2020-05-22	Africa|hCoV-19/South Africa/KRISP-0340/2020|EPI ISL 487307|B.1.1.273|South Africa|2020-06-17	0.0002496564	Africa
Africa|hCoV-19/Gambia/GC19-1814/2020|EPI ISL 561032|B.1.5|Gambia|2020-05-28	Africa|hCoV-19/South Africa/KRISP-0340/2020|EPI ISL 487307|B.1.1.273|South Africa|2020-06-17	0.0002522015	Africa
Africa|hCoV-19/Gambia/GC19-1818/2020|EPI ISL 561034|B.1.1|Gambia|2020-05-28	Africa|hCoV-19/South Africa/KRISP-0340/2020|EPI ISL 487307|B.1.1.273|South Africa|2020-06-17	0.0003080491	Africa
Africa|hCoV-19/Gambia/GC19-1983/2020|EPI ISL 561038|B.1.1|Gambia|2020-06-07	Africa|hCoV-19/South Africa/KRISP-0340/2020|EPI ISL 487307|B.1.1.273|South Africa|2020-06-17	0.0003080391	Africa
Africa|hCoV-19/Gambia/GC19-2197/2020|EPI ISL 561040|B.1.292|Gambia|2020-06-26	Africa|hCoV-19/South Africa/KRISP-0340/2020|EPI ISL 487307|B.1.1.273|South Africa|2020-06-17	0.0004487136	Africa
Africa|hCoV-19/Gambia/GC19-2427/2020|EPI ISL 561105|B.1.1.293|Gambia|2020-07-21	Africa|hCoV-19/South Africa/KRISP-0340/2020|EPI ISL 487307|B.1.1.273|South Africa|2020-06-17	0.0003766018	Africa
Africa|hCoV-19/Gambia/GC19-2443/2020|EPI ISL 561106|B.1.5|Gambia|2020-07-21	Africa|hCoV-19/South Africa/KRISP-0340/2020|EPI ISL 487307|B.1.1.273|South Africa|2020-06-17	0.0003244221	Africa
Africa|hCoV-19/Gambia/GC19-2450/2020|EPI ISL 561107|B.1.5.12|Gambia|2020-07-21	Africa|hCoV-19/South Africa/KRISP-0340/2020|EPI ISL 487307|B.1.1.273|South Africa|2020-06-17	0.0005135518	Africa
Africa|hCoV-19/Gambia/GC19-2459/2020|EPI ISL 561108|B.1.1.293|Gambia|2020-07-21	Africa|hCoV-19/South Africa/KRISP-0340/2020|EPI ISL 487307|B.1.1.273|South Africa|2020-06-17	0.0003451547	Africa
Africa|hCoV-19/Gambia/GC19-2469/2020|EPI ISL 561109|B.1.5|Gambia|2020-07-21	Africa|hCoV-19/South Africa/KRISP-0340/2020|EPI ISL 487307|B.1.1.273|South Africa|2020-06-17	0.0003161498	Africa
Africa|hCoV-19/Gambia/GC19-2473/2020|EPI ISL 561110|B.1.5.12|Gambia|2020-07-21	Africa|hCoV-19/South Africa/KRISP-0340/2020|EPI ISL 487307|B.1.1.273|South Africa|2020-06-17	0.0005478240	Africa
Africa|hCoV-19/Gambia/GC19-2498/2020|EPI ISL 561111|B.1.292|Gambia|2020-07-21	Africa|hCoV-19/South Africa/KRISP-0340/2020|EPI ISL 487307|B.1.1.273|South Africa|2020-06-17	0.0004792705	Africa
Africa|hCoV-19/Gambia/GC19-2525/2020|EPI ISL 561113|B.1.1.293|Gambia|2020-07-21	Africa|hCoV-19/South Africa/KRISP-0340/2020|EPI ISL 487307|B.1.1.273|South Africa|2020-06-17	0.0003422844	Africa
Africa|hCoV-19/Gambia/GC19-2526/2020|EPI ISL 561114|B.1.5.12|Gambia|2020-07-21	Africa|hCoV-19/South Africa/KRISP-0340/2020|EPI ISL 487307|B.1.1.273|South Africa|2020-06-17	0.0005478352	Africa
Africa|hCoV-19/Gambia/GC19-2629/2020|EPI ISL 561123|B.1.5.12|Gambia|2020-07-21	Africa|hCoV-19/South Africa/KRISP-0340/2020|EPI ISL 487307|B.1.1.273|South Africa|2020-06-17	0.0005178056	Africa
Africa|hCoV-19/Gambia/GC19-2632/2020|EPI ISL 561124|B.1.5.12|Gambia|2020-07-21	Africa|hCoV-19/South Africa/KRISP-0340/2020|EPI ISL 487307|B.1.1.273|South Africa|2020-06-17	0.0005174127	Africa
Africa|hCoV-19/Gambia/GC19-2638/2020|EPI ISL 561126|B.1.5.12|Gambia|2020-07-21	Africa|hCoV-19/South Africa/KRISP-0340/2020|EPI ISL 487307|B.1.1.273|South Africa|2020-06-17	0.0004949999	Africa
Africa|hCoV-19/Gambia/GC19-2652/2020|EPI ISL 561128|B.1.5.12|Gambia|2020-07-21	Africa|hCoV-19/South Africa/KRISP-0340/2020|EPI ISL 487307|B.1.1.273|South Africa|2020-06-17	0.0004110030	Africa
Africa|hCoV-19/Gambia/GC19-2654/2020|EPI ISL 561130|B.1.292|Gambia|2020-07-21	Africa|hCoV-19/South Africa/KRISP-0340/2020|EPI ISL 487307|B.1.1.273|South Africa|2020-06-17	0.0005135673	Africa
Africa|hCoV-19/Gambia/GC19-2663/2020|EPI ISL 561133|B.1.1.293|Gambia|2020-07-21	Africa|hCoV-19/South Africa/KRISP-0340/2020|EPI ISL 487307|B.1.1.273|South Africa|2020-06-17	0.0003765206	Africa
Africa|hCoV-19/Gambia/GC19-2707/2020|EPI ISL 561134|B.1.1.293|Gambia|2020-07-21	Africa|hCoV-19/South Africa/KRISP-0340/2020|EPI ISL 487307|B.1.1.273|South Africa|2020-06-17	0.0004138886	Africa
Africa|hCoV-19/Gambia/GC19-2711/2020|EPI ISL 561135|B.1.5.12|Gambia|2020-07-21	Africa|hCoV-19/South Africa/KRISP-0340/2020|EPI ISL 487307|B.1.1.273|South Africa|2020-06-17	0.0004792607	Africa
Africa|hCoV-19/Gambia/GC19-2730/2020|EPI ISL 561136|B.1.5.12|Gambia|2020-07-21	Africa|hCoV-19/South Africa/KRISP-0340/2020|EPI ISL 487307|B.1.1.273|South Africa|2020-06-17	0.0006209871	Africa
Africa|hCoV-19/Gambia/GC19-2731/2020|EPI ISL 561137|B.1.1.293|Gambia|2020-07-21	Africa|hCoV-19/South Africa/KRISP-0340/2020|EPI ISL 487307|B.1.1.273|South Africa|2020-06-17	0.0003423079	Africa
Africa|hCoV-19/Gambia/GC19-2828/2020|EPI ISL 561150|B.1.361|Gambia|2020-07-24	Africa|hCoV-19/South Africa/KRISP-0340/2020|EPI ISL 487307|B.1.1.273|South Africa|2020-06-17	0.0004793245	Africa
Africa|hCoV-19/Gambia/GC19-2842/2020|EPI ISL 561151|B.1.1|Gambia|2020-07-24	Africa|hCoV-19/South Africa/KRISP-0340/2020|EPI ISL 487307|B.1.1.273|South Africa|2020-06-17	0.0003765412	Africa
Africa|hCoV-19/Gambia/GC19-2898/2020|EPI ISL 561153|B.1.5.12|Gambia|2020-07-24	Africa|hCoV-19/South Africa/KRISP-0340/2020|EPI ISL 487307|B.1.1.273|South Africa|2020-06-17	0.0004792936	Africa
Africa|hCoV-19/Gambia/GC19-2904/2020|EPI ISL 561154|B.1.1|Gambia|2020-07-24	Africa|hCoV-19/South Africa/KRISP-0340/2020|EPI ISL 487307|B.1.1.273|South Africa|2020-06-17	0.0003765283	Africa
Africa|hCoV-19/Gambia/GC19-2947/2020|EPI ISL 561155|B.1.5.12|Gambia|2020-07-24	Africa|hCoV-19/South Africa/KRISP-0340/2020|EPI ISL 487307|B.1.1.273|South Africa|2020-06-17	0.0005135270	Africa
Africa|hCoV-19/Gambia/GC19-2973/2020|EPI ISL 561156|B.1.1.293|Gambia|2020-07-24	Africa|hCoV-19/South Africa/KRISP-0340/2020|EPI ISL 487307|B.1.1.273|South Africa|2020-06-17	0.0003080422	Africa
Africa|hCoV-19/Gambia/GC19-2977/2020|EPI ISL 561157|B.1.1.293|Gambia|2020-07-24	Africa|hCoV-19/South Africa/KRISP-0340/2020|EPI ISL 487307|B.1.1.273|South Africa|2020-06-17	0.0003080528	Africa
Africa|hCoV-19/Gambia/GC19-2985/2020|EPI ISL 561158|B.1.5.12|Gambia|2020-07-24	Africa|hCoV-19/South Africa/KRISP-0340/2020|EPI ISL 487307|B.1.1.273|South Africa|2020-06-17	0.0004107780	Africa
Africa|hCoV-19/Gambia/GC19-2991/2020|EPI ISL 561159|B.1.1|Gambia|2020-07-24	Africa|hCoV-19/South Africa/KRISP-0340/2020|EPI ISL 487307|B.1.1.273|South Africa|2020-06-17	0.0003423382	Africa
Africa|hCoV-19/Gambia/GC19-3064/2020|EPI ISL 561160|B.1.1|Gambia|2020-07-25	Africa|hCoV-19/South Africa/KRISP-0340/2020|EPI ISL 487307|B.1.1.273|South Africa|2020-06-17	0.0003765541	Africa
Africa|hCoV-19/Gambia/GC19-3065/2020|EPI ISL 561161|B.1.5.12|Gambia|2020-07-25	Africa|hCoV-19/South Africa/KRISP-0340/2020|EPI ISL 487307|B.1.1.273|South Africa|2020-06-17	0.0005573058	Africa
Africa|hCoV-19/Gambia/GC19-3081/2020|EPI ISL 561162|B.1.1|Gambia|2020-07-25	Africa|hCoV-19/South Africa/KRISP-0340/2020|EPI ISL 487307|B.1.1.273|South Africa|2020-06-17	0.0003765412	Africa
Africa|hCoV-19/Gambia/GC19-3085/2020|EPI ISL 561163|B.1.1.293|Gambia|2020-07-25	Africa|hCoV-19/South Africa/KRISP-0340/2020|EPI ISL 487307|B.1.1.273|South Africa|2020-06-17	0.0003449237	Africa
Africa|hCoV-19/Gambia/GC19-3087/2020|EPI ISL 561041|B.1.292|Gambia|2020-07-25	Africa|hCoV-19/South Africa/KRISP-0340/2020|EPI ISL 487307|B.1.1.273|South Africa|2020-06-17	0.0005135146	Africa
Africa|hCoV-19/Gambia/GC19-3099/2020|EPI ISL 561164|B.1.1.242|Gambia|2020-07-25	Africa|hCoV-19/South Africa/KRISP-0340/2020|EPI ISL 487307|B.1.1.273|South Africa|2020-06-17	0.0003765259	Africa
Africa|hCoV-19/Gambia/GC19-3110/2020|EPI ISL 561165|B.1.1.293|Gambia|2020-07-25	Africa|hCoV-19/South Africa/KRISP-0340/2020|EPI ISL 487307|B.1.1.273|South Africa|2020-06-17	0.0003422879	Africa
Africa|hCoV-19/Gambia/GC19-3112/2020|EPI ISL 561166|B.1|Gambia|2020-07-25	Africa|hCoV-19/South Africa/KRISP-0340/2020|EPI ISL 487307|B.1.1.273|South Africa|2020-06-17	0.0005820293	Africa
Africa|hCoV-19/Gambia/GC19-3113/2020|EPI ISL 561167|B.1.1.293|Gambia|2020-07-25	Africa|hCoV-19/South Africa/KRISP-0340/2020|EPI ISL 487307|B.1.1.273|South Africa|2020-06-17	0.0003080422	Africa
Africa|hCoV-19/Gambia/GC19-3114/2020|EPI ISL 561168|B.1.1|Gambia|2020-07-25	Africa|hCoV-19/South Africa/KRISP-0340/2020|EPI ISL 487307|B.1.1.273|South Africa|2020-06-17	0.0003765283	Africa
Africa|hCoV-19/Gambia/GC19-3135/2020|EPI ISL 561169|B.1.5.12|Gambia|2020-07-27	Africa|hCoV-19/South Africa/KRISP-0340/2020|EPI ISL 487307|B.1.1.273|South Africa|2020-06-17	0.0004138944	Africa
Africa|hCoV-19/Gambia/GC19-3140/2020|EPI ISL 561042|B.1.5.12|Gambia|2020-07-27	Africa|hCoV-19/South Africa/KRISP-0340/2020|EPI ISL 487307|B.1.1.273|South Africa|2020-06-17	0.0005135516	Africa
Africa|hCoV-19/Gambia/GC19-3145/2020|EPI ISL 561170|B.1.1|Gambia|2020-07-27	Africa|hCoV-19/South Africa/KRISP-0340/2020|EPI ISL 487307|B.1.1.273|South Africa|2020-06-17	0.0003765412	Africa
Africa|hCoV-19/Gambia/GC19-3146/2020|EPI ISL 561171|B.1.5.12|Gambia|2020-07-27	Africa|hCoV-19/South Africa/KRISP-0340/2020|EPI ISL 487307|B.1.1.273|South Africa|2020-06-17	0.0004140272	Africa
Africa|hCoV-19/Gambia/GC19-3165/2020|EPI ISL 561043|B.1.1.293|Gambia|2020-07-27	Africa|hCoV-19/South Africa/KRISP-0340/2020|EPI ISL 487307|B.1.1.273|South Africa|2020-06-17	0.0003080422	Africa
Africa|hCoV-19/Gambia/GC19-3166/2020|EPI ISL 561044|B.1.5.12|Gambia|2020-07-27	Africa|hCoV-19/South Africa/KRISP-0340/2020|EPI ISL 487307|B.1.1.273|South Africa|2020-06-17	0.0004138801	Africa
Africa|hCoV-19/Gambia/GC19-3189/2020|EPI ISL 561045|B.1.5|Gambia|2020-07-27	Africa|hCoV-19/South Africa/KRISP-0340/2020|EPI ISL 487307|B.1.1.273|South Africa|2020-06-17	0.0003134917	Africa
Africa|hCoV-19/Gambia/GC19-3192/2020|EPI ISL 561046|B.1.5|Gambia|2020-07-27	Africa|hCoV-19/South Africa/KRISP-0340/2020|EPI ISL 487307|B.1.1.273|South Africa|2020-06-17	0.0002759368	Africa
Africa|hCoV-19/Gambia/GC19-3193/2020|EPI ISL 561047|B.1.5.12|Gambia|2020-07-27	Africa|hCoV-19/South Africa/KRISP-0340/2020|EPI ISL 487307|B.1.1.273|South Africa|2020-06-17	0.0004138658	Africa
Africa|hCoV-19/Gambia/GC19-3208/2020|EPI ISL 561048|B.1.5.12|Gambia|2020-07-27	Africa|hCoV-19/South Africa/KRISP-0340/2020|EPI ISL 487307|B.1.1.273|South Africa|2020-06-17	0.0004829467	Africa
Africa|hCoV-19/Gambia/GC19-3209/2020|EPI ISL 561049|B.1.5.12|Gambia|2020-07-27	Africa|hCoV-19/South Africa/KRISP-0340/2020|EPI ISL 487307|B.1.1.273|South Africa|2020-06-17	0.0003794215	Africa
Africa|hCoV-19/Gambia/GC19-3210/2020|EPI ISL 561050|B.1.5.12|Gambia|2020-07-27	Africa|hCoV-19/South Africa/KRISP-0340/2020|EPI ISL 487307|B.1.1.273|South Africa|2020-06-17	0.0003889119	Africa
Africa|hCoV-19/Gambia/GC19-3214/2020|EPI ISL 561051|B.1.1.293|Gambia|2020-07-27	Africa|hCoV-19/South Africa/KRISP-0340/2020|EPI ISL 487307|B.1.1.273|South Africa|2020-06-17	0.0003104249	Africa
Africa|hCoV-19/Gambia/GC19-3219/2020|EPI ISL 561052|B.1.5.12|Gambia|2020-07-27	Africa|hCoV-19/South Africa/KRISP-0340/2020|EPI ISL 487307|B.1.1.273|South Africa|2020-06-17	0.0004108342	Africa
Africa|hCoV-19/Gambia/GC19-3246/2020|EPI ISL 561053|B.1.5.12|Gambia|2020-07-27	Africa|hCoV-19/South Africa/KRISP-0340/2020|EPI ISL 487307|B.1.1.273|South Africa|2020-06-17	0.0004139171	Africa
Africa|hCoV-19/Gambia/GC19-3255/2020|EPI ISL 561054|B.1.177|Gambia|2020-07-27	Africa|hCoV-19/South Africa/KRISP-0340/2020|EPI ISL 487307|B.1.1.273|South Africa|2020-06-17	0.0002414349	Africa
Africa|hCoV-19/Gambia/GC19-3266/2020|EPI ISL 561055|B.1.5|Gambia|2020-07-27	Africa|hCoV-19/South Africa/KRISP-0340/2020|EPI ISL 487307|B.1.1.273|South Africa|2020-06-17	0.0002069257	Africa
Africa|hCoV-19/Gambia/GC19-3267/2020|EPI ISL 561056|B.1.5.12|Gambia|2020-07-27	Africa|hCoV-19/South Africa/KRISP-0340/2020|EPI ISL 487307|B.1.1.273|South Africa|2020-06-17	0.0003449250	Africa
Africa|hCoV-19/Gambia/GC19-3278/2020|EPI ISL 561058|B.1.5.12|Gambia|2020-07-27	Africa|hCoV-19/South Africa/KRISP-0340/2020|EPI ISL 487307|B.1.1.273|South Africa|2020-06-17	0.0003793730	Africa
Africa|hCoV-19/Gambia/GC19-3301/2020|EPI ISL 561059|B.1.5.12|Gambia|2020-07-27	Africa|hCoV-19/South Africa/KRISP-0340/2020|EPI ISL 487307|B.1.1.273|South Africa|2020-06-17	0.0003794123	Africa
Africa|hCoV-19/Gambia/GC19-3317/2020|EPI ISL 561060|B.1.5|Gambia|2020-07-27	Africa|hCoV-19/South Africa/KRISP-0340/2020|EPI ISL 487307|B.1.1.273|South Africa|2020-06-17	0.0002054029	Africa
Africa|hCoV-19/Gambia/GC19-3323/2020|EPI ISL 561061|B.1.5|Gambia|2020-07-27	Africa|hCoV-19/South Africa/KRISP-0340/2020|EPI ISL 487307|B.1.1.273|South Africa|2020-06-17	0.0002414457	Africa
Africa|hCoV-19/Gambia/GC19-3358/2020|EPI ISL 561062|B.1.1.293|Gambia|2020-07-27	Africa|hCoV-19/South Africa/KRISP-0340/2020|EPI ISL 487307|B.1.1.273|South Africa|2020-06-17	0.0004107764	Africa
Africa|hCoV-19/Gambia/GC19-3365/2020|EPI ISL 561063|B.1.5.12|Gambia|2020-07-27	Africa|hCoV-19/South Africa/KRISP-0340/2020|EPI ISL 487307|B.1.1.273|South Africa|2020-06-17	0.0004484149	Africa
Africa|hCoV-19/Gambia/GC19-3373/2020|EPI ISL 561064|B.1.5|Gambia|2020-07-27	Africa|hCoV-19/South Africa/KRISP-0340/2020|EPI ISL 487307|B.1.1.273|South Africa|2020-06-17	0.0003104368	Africa
Africa|hCoV-19/Gambia/GC19-3374/2020|EPI ISL 561065|B.1.5.12|Gambia|2020-07-27	Africa|hCoV-19/South Africa/KRISP-0340/2020|EPI ISL 487307|B.1.1.273|South Africa|2020-06-17	0.0004138801	Africa
Africa|hCoV-19/Gambia/GC19-3375/2020|EPI ISL 561066|B.1.5.12|Gambia|2020-07-27	Africa|hCoV-19/South Africa/KRISP-0340/2020|EPI ISL 487307|B.1.1.273|South Africa|2020-06-17	0.0003793730	Africa
Africa|hCoV-19/Gambia/GC19-3380/2020|EPI ISL 561067|B.1.5.12|Gambia|2020-07-27	Africa|hCoV-19/South Africa/KRISP-0340/2020|EPI ISL 487307|B.1.1.273|South Africa|2020-06-17	0.0004139087	Africa
Africa|hCoV-19/Gambia/GC19-3381/2020|EPI ISL 561068|B.1.5.12|Gambia|2020-07-27	Africa|hCoV-19/South Africa/KRISP-0340/2020|EPI ISL 487307|B.1.1.273|South Africa|2020-06-17	0.0005820492	Africa
Africa|hCoV-19/Gambia/GC19-3396/2020|EPI ISL 561069|B.1.5.12|Gambia|2020-07-27	Africa|hCoV-19/South Africa/KRISP-0340/2020|EPI ISL 487307|B.1.1.273|South Africa|2020-06-17	0.0005477997	Africa
Africa|hCoV-19/Gambia/GC19-3398/2020|EPI ISL 561070|B.1.1.242|Gambia|2020-07-27	Africa|hCoV-19/South Africa/KRISP-0340/2020|EPI ISL 487307|B.1.1.273|South Africa|2020-06-17	0.0004792492	Africa
Africa|hCoV-19/Gambia/GC19-3399/2020|EPI ISL 561172|B.1.5|Gambia|2020-07-27	Africa|hCoV-19/South Africa/KRISP-0340/2020|EPI ISL 487307|B.1.1.273|South Africa|2020-06-17	0.0003081086	Africa
Africa|hCoV-19/Gambia/GC19-3400/2020|EPI ISL 561173|B.1.5|Gambia|2020-07-27	Africa|hCoV-19/South Africa/KRISP-0340/2020|EPI ISL 487307|B.1.1.273|South Africa|2020-06-17	0.0003423348	Africa
Africa|hCoV-19/Gambia/GC19-3407/2020|EPI ISL 561174|B.1.1.242|Gambia|2020-07-27	Africa|hCoV-19/South Africa/KRISP-0340/2020|EPI ISL 487307|B.1.1.273|South Africa|2020-06-17	0.0003423361	Africa
Africa|hCoV-19/Gambia/GC19-3411/2020|EPI ISL 561175|B.1.5.12|Gambia|2020-07-27	Africa|hCoV-19/South Africa/KRISP-0340/2020|EPI ISL 487307|B.1.1.273|South Africa|2020-06-17	0.0004870505	Africa
Africa|hCoV-19/Gambia/GC19-3418/2020|EPI ISL 561176|B.1.1.242|Gambia|2020-07-27	Africa|hCoV-19/South Africa/KRISP-0340/2020|EPI ISL 487307|B.1.1.273|South Africa|2020-06-17	0.0004107962	Africa
Africa|hCoV-19/Gambia/GC19-3429/2020|EPI ISL 561178|B.1.5.12|Gambia|2020-07-27	Africa|hCoV-19/South Africa/KRISP-0340/2020|EPI ISL 487307|B.1.1.273|South Africa|2020-06-17	0.0004107780	Africa
Africa|hCoV-19/Gambia/GC19-3432/2020|EPI ISL 561179|B.1.5.12|Gambia|2020-07-27	Africa|hCoV-19/South Africa/KRISP-0340/2020|EPI ISL 487307|B.1.1.273|South Africa|2020-06-17	0.0005174537	Africa
Africa|hCoV-19/Gambia/GC19-3438/2020|EPI ISL 561180|B.1.5.12|Gambia|2020-07-27	Africa|hCoV-19/South Africa/KRISP-0340/2020|EPI ISL 487307|B.1.1.273|South Africa|2020-06-17	0.0005478317	Africa
Africa|hCoV-19/Gambia/GC19-3445/2020|EPI ISL 561181|B.1.5.12|Gambia|2020-07-27	Africa|hCoV-19/South Africa/KRISP-0340/2020|EPI ISL 487307|B.1.1.273|South Africa|2020-06-17	0.0006163001	Africa
Africa|hCoV-19/Gambia/GC19-3448/2020|EPI ISL 561183|B.1.5|Gambia|2020-07-27	Africa|hCoV-19/South Africa/KRISP-0340/2020|EPI ISL 487307|B.1.1.273|South Africa|2020-06-17	0.0003483159	Africa
Africa|hCoV-19/Gambia/GC19-3497/2020|EPI ISL 561184|B.1.5.12|Gambia|2020-07-27	Africa|hCoV-19/South Africa/KRISP-0340/2020|EPI ISL 487307|B.1.1.273|South Africa|2020-06-17	0.0005477623	Africa
Africa|hCoV-19/Gambia/GC19-3503/2020|EPI ISL 561186|B.1.5.12|Gambia|2020-07-27	Africa|hCoV-19/South Africa/KRISP-0340/2020|EPI ISL 487307|B.1.1.273|South Africa|2020-06-17	0.0004521574	Africa
Africa|hCoV-19/Gambia/GC19-3504/2020|EPI ISL 561187|B.1.5.12|Gambia|2020-07-27	Africa|hCoV-19/South Africa/KRISP-0340/2020|EPI ISL 487307|B.1.1.273|South Africa|2020-06-17	0.0005174305	Africa
Africa|hCoV-19/Gambia/GC19-3505/2020|EPI ISL 561188|B.1.5.12|Gambia|2020-07-27	Africa|hCoV-19/South Africa/KRISP-0340/2020|EPI ISL 487307|B.1.1.273|South Africa|2020-06-17	0.0004793001	Africa
Africa|hCoV-19/Gambia/GC19-3529/2020|EPI ISL 561191|B.1.5.12|Gambia|2020-07-27	Africa|hCoV-19/South Africa/KRISP-0340/2020|EPI ISL 487307|B.1.1.273|South Africa|2020-06-17	0.0005478129	Africa
Africa|hCoV-19/Gambia/GC19-3530/2020|EPI ISL 561192|B.1.5.12|Gambia|2020-07-27	Africa|hCoV-19/South Africa/KRISP-0340/2020|EPI ISL 487307|B.1.1.273|South Africa|2020-06-17	0.0004215406	Africa
Africa|hCoV-19/Gambia/GC19-3533/2020|EPI ISL 561193|B.1.1.293|Gambia|2020-07-27	Africa|hCoV-19/South Africa/KRISP-0340/2020|EPI ISL 487307|B.1.1.273|South Africa|2020-06-17	0.0003423195	Africa
Africa|hCoV-19/Gambia/GC19-3535/2020|EPI ISL 561194|B.1.1.242|Gambia|2020-07-27	Africa|hCoV-19/South Africa/KRISP-0340/2020|EPI ISL 487307|B.1.1.273|South Africa|2020-06-17	0.0004107822	Africa
Africa|hCoV-19/Gambia/GC19-3550/2020|EPI ISL 561195|B.1.5.12|Gambia|2020-07-27	Africa|hCoV-19/South Africa/KRISP-0340/2020|EPI ISL 487307|B.1.1.273|South Africa|2020-06-17	0.0005135569	Africa
Africa|hCoV-19/Gambia/GC19-3565/2020|EPI ISL 561196|B.1.5.12|Gambia|2020-07-27	Africa|hCoV-19/South Africa/KRISP-0340/2020|EPI ISL 487307|B.1.1.273|South Africa|2020-06-17	0.0004450186	Africa
Africa|hCoV-19/Gambia/GC19-3578/2020|EPI ISL 561197|B.1.5.12|Gambia|2020-07-27	Africa|hCoV-19/South Africa/KRISP-0340/2020|EPI ISL 487307|B.1.1.273|South Africa|2020-06-17	0.0004794905	Africa
Africa|hCoV-19/Gambia/GC19-3629/2020|EPI ISL 561199|B.1.5.12|Gambia|2020-07-27	Africa|hCoV-19/South Africa/KRISP-0340/2020|EPI ISL 487307|B.1.1.273|South Africa|2020-06-17	0.0005820751	Africa
Africa|hCoV-19/Gambia/GC19-3656/2020|EPI ISL 561201|B.1.5.12|Gambia|2020-07-27	Africa|hCoV-19/South Africa/KRISP-0340/2020|EPI ISL 487307|B.1.1.273|South Africa|2020-06-17	0.0004793099	Africa
Africa|hCoV-19/Gambia/GC19-3659/2020|EPI ISL 561202|B.1.1|Gambia|2020-07-27	Africa|hCoV-19/South Africa/KRISP-0340/2020|EPI ISL 487307|B.1.1.273|South Africa|2020-06-17	0.0003765669	Africa
Africa|hCoV-19/Gambia/GC19-3666/2020|EPI ISL 561204|B.1.5.12|Gambia|2020-07-27	Africa|hCoV-19/South Africa/KRISP-0340/2020|EPI ISL 487307|B.1.1.273|South Africa|2020-06-17	0.0005523565	Africa
Africa|hCoV-19/Gambia/GC19-3769/2020|EPI ISL 561072|B.1.292|Gambia|2020-07-27	Africa|hCoV-19/South Africa/KRISP-0340/2020|EPI ISL 487307|B.1.1.273|South Africa|2020-06-17	0.0004869251	Africa
Africa|hCoV-19/Gambia/GC19-3773/2020|EPI ISL 561073|B.1.5.12|Gambia|2020-07-27	Africa|hCoV-19/South Africa/KRISP-0340/2020|EPI ISL 487307|B.1.1.273|South Africa|2020-06-17	0.0005477997	Africa
Africa|hCoV-19/Gambia/GC19-3774/2020|EPI ISL 561074|B.1.5.12|Gambia|2020-07-27	Africa|hCoV-19/South Africa/KRISP-0340/2020|EPI ISL 487307|B.1.1.273|South Africa|2020-06-17	0.0005135517	Africa
Africa|hCoV-19/Gambia/GC19-3794/2020|EPI ISL 561078|B.1.5.12|Gambia|2020-07-27	Africa|hCoV-19/South Africa/KRISP-0340/2020|EPI ISL 487307|B.1.1.273|South Africa|2020-06-17	0.0005217311	Africa
Africa|hCoV-19/Gambia/GC19-3796/2020|EPI ISL 561079|B.1.5.12|Gambia|2020-07-27	Africa|hCoV-19/South Africa/KRISP-0340/2020|EPI ISL 487307|B.1.1.273|South Africa|2020-06-17	0.0005477734	Africa
Africa|hCoV-19/Gambia/GC19-3798/2020|EPI ISL 561080|B.1.1.242|Gambia|2020-07-27	Africa|hCoV-19/South Africa/KRISP-0340/2020|EPI ISL 487307|B.1.1.273|South Africa|2020-06-17	0.0004494333	Africa
Africa|hCoV-19/Gambia/GC19-3799/2020|EPI ISL 561081|B.1.1.242|Gambia|2020-07-27	Africa|hCoV-19/South Africa/KRISP-0340/2020|EPI ISL 487307|B.1.1.273|South Africa|2020-06-17	0.0004449882	Africa
Africa|hCoV-19/Gambia/GC19-3802/2020|EPI ISL 561082|B.1.5.12|Gambia|2020-07-27	Africa|hCoV-19/South Africa/KRISP-0340/2020|EPI ISL 487307|B.1.1.273|South Africa|2020-06-17	0.0005820412	Africa
Africa|hCoV-19/Gambia/GC19-3805/2020|EPI ISL 561083|B.1.5.12|Gambia|2020-07-27	Africa|hCoV-19/South Africa/KRISP-0340/2020|EPI ISL 487307|B.1.1.273|South Africa|2020-06-17	0.0005477866	Africa
Africa|hCoV-19/Gambia/GC19-3806/2020|EPI ISL 561084|B.1.1.293|Gambia|2020-07-27	Africa|hCoV-19/South Africa/KRISP-0340/2020|EPI ISL 487307|B.1.1.273|South Africa|2020-06-17	0.0003422914	Africa
Africa|hCoV-19/Gambia/GC19-3807/2020|EPI ISL 561085|B.1.1.293|Gambia|2020-07-27	Africa|hCoV-19/South Africa/KRISP-0340/2020|EPI ISL 487307|B.1.1.273|South Africa|2020-06-17	0.0003765579	Africa
Africa|hCoV-19/Gambia/GC19-3812/2020|EPI ISL 561086|B.1.1.293|Gambia|2020-07-27	Africa|hCoV-19/South Africa/KRISP-0340/2020|EPI ISL 487307|B.1.1.273|South Africa|2020-06-17	0.0004116584	Africa
Africa|hCoV-19/Gambia/GC19-3813/2020|EPI ISL 561087|B.1.1.293|Gambia|2020-07-27	Africa|hCoV-19/South Africa/KRISP-0340/2020|EPI ISL 487307|B.1.1.273|South Africa|2020-06-17	0.0003765450	Africa
Africa|hCoV-19/Gambia/GC19-3814/2020|EPI ISL 561088|B.1|Gambia|2020-07-27	Africa|hCoV-19/South Africa/KRISP-0340/2020|EPI ISL 487307|B.1.1.273|South Africa|2020-06-17	0.0006506366	Africa
Africa|hCoV-19/Gambia/GC19-3816/2020|EPI ISL 561089|B.1.1.293|Gambia|2020-07-27	Africa|hCoV-19/South Africa/KRISP-0340/2020|EPI ISL 487307|B.1.1.273|South Africa|2020-06-17	0.0003448999	Africa
Africa|hCoV-19/Gambia/GC19-3818/2020|EPI ISL 561090|B.1.1.293|Gambia|2020-07-27	Africa|hCoV-19/South Africa/KRISP-0340/2020|EPI ISL 487307|B.1.1.273|South Africa|2020-06-17	0.0004450170	Africa
Africa|hCoV-19/Gambia/GC19-3820/2020|EPI ISL 561091|B.1.1.293|Gambia|2020-07-27	Africa|hCoV-19/South Africa/KRISP-0340/2020|EPI ISL 487307|B.1.1.273|South Africa|2020-06-17	0.0003765450	Africa
Africa|hCoV-19/Gambia/GC19-3821/2020|EPI ISL 561092|B.1.5.12|Gambia|2020-07-27	Africa|hCoV-19/South Africa/KRISP-0340/2020|EPI ISL 487307|B.1.1.273|South Africa|2020-06-17	0.0004566465	Africa
Africa|hCoV-19/Gambia/GC19-3822/2020|EPI ISL 561093|B.1.5.12|Gambia|2020-07-27	Africa|hCoV-19/South Africa/KRISP-0340/2020|EPI ISL 487307|B.1.1.273|South Africa|2020-06-17	0.0005477997	Africa
Africa|hCoV-19/Gambia/GC19-3823/2020|EPI ISL 561094|B.1.5.12|Gambia|2020-07-27	Africa|hCoV-19/South Africa/KRISP-0340/2020|EPI ISL 487307|B.1.1.273|South Africa|2020-06-17	0.0005519734	Africa
Africa|hCoV-19/Gambia/GC19-3835/2020|EPI ISL 561096|B.1.1.293|Gambia|2020-07-27	Africa|hCoV-19/South Africa/KRISP-0340/2020|EPI ISL 487307|B.1.1.273|South Africa|2020-06-17	0.0003423031	Africa
Africa|hCoV-19/Gambia/GC19-3836/2020|EPI ISL 561097|B.1.5.12|Gambia|2020-07-27	Africa|hCoV-19/South Africa/KRISP-0340/2020|EPI ISL 487307|B.1.1.273|South Africa|2020-06-17	0.0005135166	Africa
Africa|hCoV-19/Gambia/GC19-3839/2020|EPI ISL 561098|B.1.5.12|Gambia|2020-07-27	Africa|hCoV-19/South Africa/KRISP-0340/2020|EPI ISL 487307|B.1.1.273|South Africa|2020-06-17	0.0005477997	Africa
Africa|hCoV-19/Gambia/GC19-3842/2020|EPI ISL 561099|B.1.1.293|Gambia|2020-07-27	Africa|hCoV-19/South Africa/KRISP-0340/2020|EPI ISL 487307|B.1.1.273|South Africa|2020-06-17	0.0004450260	Africa
Africa|hCoV-19/Gambia/GC19-3846/2020|EPI ISL 561100|B.1.1.293|Gambia|2020-07-27	Africa|hCoV-19/South Africa/KRISP-0340/2020|EPI ISL 487307|B.1.1.273|South Africa|2020-06-17	0.0004107848	Africa
Africa|hCoV-19/Gambia/GC19-3852/2020|EPI ISL 561101|B.1.5.12|Gambia|2020-07-27	Africa|hCoV-19/South Africa/KRISP-0340/2020|EPI ISL 487307|B.1.1.273|South Africa|2020-06-17	0.0004869338	Africa
Africa|hCoV-19/Gambia/GC19-3854/2020|EPI ISL 561102|B.1.1.293|Gambia|2020-07-27	Africa|hCoV-19/South Africa/KRISP-0340/2020|EPI ISL 487307|B.1.1.273|South Africa|2020-06-17	0.0004450260	Africa
Africa|hCoV-19/Gambia/GC192573/2020|EPI ISL 561115|B.1.5.12|Gambia|2020-07-21	Africa|hCoV-19/South Africa/KRISP-0340/2020|EPI ISL 487307|B.1.1.273|South Africa|2020-06-17	0.0005478240	Africa
Africa|hCoV-19/Gambia/GC192576/2020|EPI ISL 561117|B.1.5.12|Gambia|2020-07-21	Africa|hCoV-19/South Africa/KRISP-0340/2020|EPI ISL 487307|B.1.1.273|South Africa|2020-06-17	0.0004487663	Africa
Africa|hCoV-19/Gambia/GC192579/2020|EPI ISL 561118|B.1.5.12|Gambia|2020-07-21	Africa|hCoV-19/South Africa/KRISP-0340/2020|EPI ISL 487307|B.1.1.273|South Africa|2020-06-17	0.0004514462	Africa
Africa|hCoV-19/Gambia/GC192602/2020|EPI ISL 561120|B.1.1.293|Gambia|2020-07-21	Africa|hCoV-19/South Africa/KRISP-0340/2020|EPI ISL 487307|B.1.1.273|South Africa|2020-06-17	0.0004450169	Africa
Africa|hCoV-19/Gambia/GC192610/2020|EPI ISL 561121|B.1.1.293|Gambia|2020-07-21	Africa|hCoV-19/South Africa/KRISP-0340/2020|EPI ISL 487307|B.1.1.273|South Africa|2020-06-17	0.0004450170	Africa
Africa|hCoV-19/Gambia/GC192751/2020|EPI ISL 561138|B.1.5.12|Gambia|2020-07-21	Africa|hCoV-19/South Africa/KRISP-0340/2020|EPI ISL 487307|B.1.1.273|South Africa|2020-06-17	0.0005820869	Africa
Africa|hCoV-19/Gambia/GC192756/2020|EPI ISL 561139|B.1.5.12|Gambia|2020-07-22	Africa|hCoV-19/South Africa/KRISP-0340/2020|EPI ISL 487307|B.1.1.273|South Africa|2020-06-17	0.0005135517	Africa
Africa|hCoV-19/Gambia/GC192772/2020|EPI ISL 561140|B.1.1|Gambia|2020-07-22	Africa|hCoV-19/South Africa/KRISP-0340/2020|EPI ISL 487307|B.1.1.273|South Africa|2020-06-17	0.0003765283	Africa
Africa|hCoV-19/Gambia/GC192778/2020|EPI ISL 561141|B.1.1|Gambia|2020-07-22	Africa|hCoV-19/South Africa/KRISP-0340/2020|EPI ISL 487307|B.1.1.273|South Africa|2020-06-17	0.0003765669	Africa
Africa|hCoV-19/Gambia/GC192781/2020|EPI ISL 561142|B.1.5.12|Gambia|2020-07-22	Africa|hCoV-19/South Africa/KRISP-0340/2020|EPI ISL 487307|B.1.1.273|South Africa|2020-06-17	0.0005477998	Africa
Africa|hCoV-19/Gambia/GC192782/2020|EPI ISL 561143|B.1.5.12|Gambia|2020-07-22	Africa|hCoV-19/South Africa/KRISP-0340/2020|EPI ISL 487307|B.1.1.273|South Africa|2020-06-17	0.0005478129	Africa
Africa|hCoV-19/Gambia/GC192786/2020|EPI ISL 561144|B.1.1.293|Gambia|2020-07-22	Africa|hCoV-19/South Africa/KRISP-0340/2020|EPI ISL 487307|B.1.1.273|South Africa|2020-06-17	0.0003765283	Africa
Africa|hCoV-19/Gambia/GC192789/2020|EPI ISL 561145|B.1|Gambia|2020-07-22	Africa|hCoV-19/South Africa/KRISP-0340/2020|EPI ISL 487307|B.1.1.273|South Africa|2020-06-17	0.0004792820	Africa
Africa|hCoV-19/Gambia/GC192811/2020|EPI ISL 561147|B.1.5.12|Gambia|2020-07-22	Africa|hCoV-19/South Africa/KRISP-0340/2020|EPI ISL 487307|B.1.1.273|South Africa|2020-06-17	0.0005221305	Africa
Africa|hCoV-19/Gambia/GC192812/2020|EPI ISL 561148|B.1.1.293|Gambia|2020-07-22	Africa|hCoV-19/South Africa/KRISP-0340/2020|EPI ISL 487307|B.1.1.273|South Africa|2020-06-17	0.0003080422	Africa
Africa|hCoV-19/Gambia/NPHL-038/2020|EPI ISL 561205|B.1.1|Gambia|2020	Africa|hCoV-19/South Africa/KRISP-0340/2020|EPI ISL 487307|B.1.1.273|South Africa|2020-06-17	0.0004107765	Africa
Africa|hCoV-19/Gambia/NPHL-061/2020|EPI ISL 561206|B.1.5.12|Gambia|2020	Africa|hCoV-19/South Africa/KRISP-0340/2020|EPI ISL 487307|B.1.1.273|South Africa|2020-06-17	0.0006163149	Africa
Africa|hCoV-19/Gambia/NPHL-1168/2020|EPI ISL 561212|B.1.5.12|Gambia|2020-06-27	Africa|hCoV-19/South Africa/KRISP-0340/2020|EPI ISL 487307|B.1.1.273|South Africa|2020-06-17	0.0006163525	Africa
Africa|hCoV-19/Gambia/NPHL-1208/2020|EPI ISL 561213|B.1.5.12|Gambia|2020-06-30	Africa|hCoV-19/South Africa/KRISP-0340/2020|EPI ISL 487307|B.1.1.273|South Africa|2020-06-17	0.0003817065	Africa
Africa|hCoV-19/Gambia/NPHL-1209/2020|EPI ISL 561214|B.1.5.12|Gambia|2020-06-30	Africa|hCoV-19/South Africa/KRISP-0340/2020|EPI ISL 487307|B.1.1.273|South Africa|2020-06-17	0.0003498719	Africa
Africa|hCoV-19/Gambia/NPHL-1212/2020|EPI ISL 561215|B.1.5.12|Gambia|2020-06-30	Africa|hCoV-19/South Africa/KRISP-0340/2020|EPI ISL 487307|B.1.1.273|South Africa|2020-06-17	0.0004792606	Africa
Africa|hCoV-19/Gambia/NPHL-1224/2020|EPI ISL 561217|B.1.1.293|Gambia|2020-06-30	Africa|hCoV-19/South Africa/KRISP-0340/2020|EPI ISL 487307|B.1.1.273|South Africa|2020-06-17	0.0002864133	Africa
Africa|hCoV-19/Gambia/NPHL-1230/2020|EPI ISL 561218|B.1.5|Gambia|2020-06-30	Africa|hCoV-19/South Africa/KRISP-0340/2020|EPI ISL 487307|B.1.1.273|South Africa|2020-06-17	0.0003122564	Africa
Africa|hCoV-19/Gambia/NPHL-1248/2020|EPI ISL 561222|B.1.5|Gambia|2020-07-01	Africa|hCoV-19/South Africa/KRISP-0340/2020|EPI ISL 487307|B.1.1.273|South Africa|2020-06-17	0.0003122349	Africa
Africa|hCoV-19/Gambia/NPHL-1258/2020|EPI ISL 561223|B.1.292|Gambia|2020-07-02	Africa|hCoV-19/South Africa/KRISP-0340/2020|EPI ISL 487307|B.1.1.273|South Africa|2020-06-17	0.0004450275	Africa
Africa|hCoV-19/Gambia/NPHL-1422/2020|EPI ISL 561228|B.1.5|Gambia|2020-07-04	Africa|hCoV-19/South Africa/KRISP-0340/2020|EPI ISL 487307|B.1.1.273|South Africa|2020-06-17	0.0002521833	Africa
Africa|hCoV-19/Gambia/NPHL-1424/2020|EPI ISL 561229|B.1.292|Gambia|2020-07-04	Africa|hCoV-19/South Africa/KRISP-0340/2020|EPI ISL 487307|B.1.1.273|South Africa|2020-06-17	0.0004451641	Africa
Africa|hCoV-19/Gambia/NPHL-1446/2020|EPI ISL 561230|B.1.5|Gambia|2020-07-04	Africa|hCoV-19/South Africa/KRISP-0340/2020|EPI ISL 487307|B.1.1.273|South Africa|2020-06-17	0.0003122349	Africa
Africa|hCoV-19/Gambia/NPHL-1477/2020|EPI ISL 561231|B.1.5|Gambia|2020	Africa|hCoV-19/South Africa/KRISP-0340/2020|EPI ISL 487307|B.1.1.273|South Africa|2020-06-17	0.0003226429	Africa
Africa|hCoV-19/Gambia/NPHL-1514/2020|EPI ISL 561232|B.1.1|Gambia|2020	Africa|hCoV-19/South Africa/KRISP-0340/2020|EPI ISL 487307|B.1.1.273|South Africa|2020-06-17	0.0003080286	Africa
Africa|hCoV-19/Gambia/NPHL-1641/2020|EPI ISL 561235|B.1.292|Gambia|2020-07-31	Africa|hCoV-19/South Africa/KRISP-0340/2020|EPI ISL 487307|B.1.1.273|South Africa|2020-06-17	0.0004969426	Africa
Africa|hCoV-19/Gambia/NPHL-1645/2020|EPI ISL 561236|B.1.1.293|Gambia|2020-08-04	Africa|hCoV-19/South Africa/KRISP-0340/2020|EPI ISL 487307|B.1.1.273|South Africa|2020-06-17	0.0003787930	Africa
Africa|hCoV-19/Gambia/NPHL-1711/2020|EPI ISL 561237|B.1.1.293|Gambia|2020-08-04	Africa|hCoV-19/South Africa/KRISP-0340/2020|EPI ISL 487307|B.1.1.273|South Africa|2020-06-17	0.0003080422	Africa
Africa|hCoV-19/Gambia/NPHL-1746/2020|EPI ISL 561238|B.1.1|Gambia|2020-07-20	Africa|hCoV-19/South Africa/KRISP-0340/2020|EPI ISL 487307|B.1.1.273|South Africa|2020-06-17	0.0002396114	Africa
Africa|hCoV-19/Gambia/NPHL-1921/2020|EPI ISL 561239|B.1.1|Gambia|2020	Africa|hCoV-19/South Africa/KRISP-0340/2020|EPI ISL 487307|B.1.1.273|South Africa|2020-06-17	0.0003765283	Africa
Africa|hCoV-19/Gambia/NPHL-1968/2020|EPI ISL 561240|B.1.1|Gambia|2020-07-16	Africa|hCoV-19/South Africa/KRISP-0340/2020|EPI ISL 487307|B.1.1.273|South Africa|2020-06-17	0.0003765283	Africa
Africa|hCoV-19/Gambia/NPHL-2037/2020|EPI ISL 561241|B.1.1|Gambia|2020-07-15	Africa|hCoV-19/South Africa/KRISP-0340/2020|EPI ISL 487307|B.1.1.273|South Africa|2020-06-17	0.0003423031	Africa
Africa|hCoV-19/Gambia/NPHL-2268/2020|EPI ISL 561242|B.1.1|Gambia|2020	Africa|hCoV-19/South Africa/KRISP-0340/2020|EPI ISL 487307|B.1.1.273|South Africa|2020-06-17	0.0002058539	Africa
Africa|hCoV-19/Gambia/NPHL-2344/2020|EPI ISL 561243|B.1.292|Gambia|2020	Africa|hCoV-19/South Africa/KRISP-0340/2020|EPI ISL 487307|B.1.1.273|South Africa|2020-06-17	0.0005135603	Africa
Africa|hCoV-19/Gambia/NPHL-2374/2020|EPI ISL 561244|B.1.5.12|Gambia|2020	Africa|hCoV-19/South Africa/KRISP-0340/2020|EPI ISL 487307|B.1.1.273|South Africa|2020-06-17	0.0004792771	Africa
Africa|hCoV-19/Gambia/NPHL-242/2020|EPI ISL 561245|B.1.5|Gambia|2020	Africa|hCoV-19/South Africa/KRISP-0340/2020|EPI ISL 487307|B.1.1.273|South Africa|2020-06-17	0.0003080992	Africa
Africa|hCoV-19/Gambia/NPHL-243/2020|EPI ISL 561246|B.1.5|Gambia|2020	Africa|hCoV-19/South Africa/KRISP-0340/2020|EPI ISL 487307|B.1.1.273|South Africa|2020-06-17	0.0002799111	Africa
Africa|hCoV-19/Gambia/NPHL-244/2020|EPI ISL 561247|B.1.1.293|Gambia|2020	Africa|hCoV-19/South Africa/KRISP-0340/2020|EPI ISL 487307|B.1.1.273|South Africa|2020-06-17	0.0003453215	Africa
Africa|hCoV-19/Gambia/NPHL-2443/2020|EPI ISL 561248|B.1.5.12|Gambia|2020	Africa|hCoV-19/South Africa/KRISP-0340/2020|EPI ISL 487307|B.1.1.273|South Africa|2020-06-17	0.0004792607	Africa
Africa|hCoV-19/Gambia/NPHL-2444/2020|EPI ISL 561249|B.1.292|Gambia|2020-07-21	Africa|hCoV-19/South Africa/KRISP-0340/2020|EPI ISL 487307|B.1.1.273|South Africa|2020-06-17	0.0004792705	Africa
Africa|hCoV-19/Gambia/NPHL-2446/2020|EPI ISL 561250|B.1.1|Gambia|2020	Africa|hCoV-19/South Africa/KRISP-0340/2020|EPI ISL 487307|B.1.1.273|South Africa|2020-06-17	0.0003863524	Africa
Africa|hCoV-19/Gambia/NPHL-245/2020|EPI ISL 561251|B.1.1|Gambia|2020	Africa|hCoV-19/South Africa/KRISP-0340/2020|EPI ISL 487307|B.1.1.273|South Africa|2020-06-17	0.0002414041	Africa
Africa|hCoV-19/Gambia/NPHL-2457/2020|EPI ISL 561252|B.1.1|Gambia|2020-07-21	Africa|hCoV-19/South Africa/KRISP-0340/2020|EPI ISL 487307|B.1.1.273|South Africa|2020-06-17	0.0003863389	Africa
Africa|hCoV-19/Gambia/NPHL-2458/2020|EPI ISL 561253|B.1.292|Gambia|2020-07-21	Africa|hCoV-19/South Africa/KRISP-0340/2020|EPI ISL 487307|B.1.1.273|South Africa|2020-06-17	0.0004919322	Africa
Africa|hCoV-19/Gambia/NPHL-2463/2020|EPI ISL 561254|B.1.1|Gambia|2020	Africa|hCoV-19/South Africa/KRISP-0340/2020|EPI ISL 487307|B.1.1.273|South Africa|2020-06-17	0.0003902996	Africa
Africa|hCoV-19/Gambia/NPHL-2465/2020|EPI ISL 561255|B.1.1|Gambia|2020-07-21	Africa|hCoV-19/South Africa/KRISP-0340/2020|EPI ISL 487307|B.1.1.273|South Africa|2020-06-17	0.0003863659	Africa
Africa|hCoV-19/Gambia/NPHL-2469/2020|EPI ISL 561256|B.1.5.12|Gambia|2020-07-21	Africa|hCoV-19/South Africa/KRISP-0340/2020|EPI ISL 487307|B.1.1.273|South Africa|2020-06-17	0.0005621076	Africa
Africa|hCoV-19/Gambia/NPHL-247/2020|EPI ISL 561257|B.1.1.293|Gambia|2020	Africa|hCoV-19/South Africa/KRISP-0340/2020|EPI ISL 487307|B.1.1.273|South Africa|2020-06-17	0.0003422961	Africa
Africa|hCoV-19/Gambia/NPHL-2470/2020|EPI ISL 561258|B.1.1|Gambia|2020-07-21	Africa|hCoV-19/South Africa/KRISP-0340/2020|EPI ISL 487307|B.1.1.273|South Africa|2020-06-17	0.0003863524	Africa
Africa|hCoV-19/Gambia/NPHL-2472/2020|EPI ISL 561259|B.1.5.12|Gambia|2020-07-21	Africa|hCoV-19/South Africa/KRISP-0340/2020|EPI ISL 487307|B.1.1.273|South Africa|2020-06-17	0.0003512480	Africa
Africa|hCoV-19/Gambia/NPHL-2473/2020|EPI ISL 561260|B.1.5.12|Gambia|2020-07-21	Africa|hCoV-19/South Africa/KRISP-0340/2020|EPI ISL 487307|B.1.1.273|South Africa|2020-06-17	0.0006163610	Africa
Africa|hCoV-19/Gambia/NPHL-2478/2020|EPI ISL 561261|B.1.5.12|Gambia|2020-07-21	Africa|hCoV-19/South Africa/KRISP-0340/2020|EPI ISL 487307|B.1.1.273|South Africa|2020-06-17	0.0003903621	Africa
Africa|hCoV-19/Gambia/NPHL-2497/2020|EPI ISL 561262|B.1.1.242|Gambia|2020-07-21	Africa|hCoV-19/South Africa/KRISP-0340/2020|EPI ISL 487307|B.1.1.273|South Africa|2020-06-17	0.0003902970	Africa
Africa|hCoV-19/Gambia/NPHL-2504/2020|EPI ISL 561264|B.1.5.12|Gambia|2020-07-23	Africa|hCoV-19/South Africa/KRISP-0340/2020|EPI ISL 487307|B.1.1.273|South Africa|2020-06-17	0.0006271634	Africa
Africa|hCoV-19/Gambia/NPHL-2514/2020|EPI ISL 561265|B.1.5.12|Gambia|2020-07-21	Africa|hCoV-19/South Africa/KRISP-0340/2020|EPI ISL 487307|B.1.1.273|South Africa|2020-06-17	0.0005621134	Africa
Africa|hCoV-19/Gambia/NPHL-2521/2020|EPI ISL 561266|B.1.5.12|Gambia|2020-07-23	Africa|hCoV-19/South Africa/KRISP-0340/2020|EPI ISL 487307|B.1.1.273|South Africa|2020-06-17	0.0005620899	Africa
Africa|hCoV-19/Gambia/NPHL-2522/2020|EPI ISL 561267|B.1.1.293|Gambia|2020-07-22	Africa|hCoV-19/South Africa/KRISP-0340/2020|EPI ISL 487307|B.1.1.273|South Africa|2020-06-17	0.0003866919	Africa
Africa|hCoV-19/Gambia/NPHL-2524/2020|EPI ISL 561268|B.1.1|Gambia|2020-07-24	Africa|hCoV-19/South Africa/KRISP-0340/2020|EPI ISL 487307|B.1.1.273|South Africa|2020-06-17	0.0003765502	Africa
Africa|hCoV-19/Gambia/NPHL-2529/2020|EPI ISL 561269|B.1.1.293|Gambia|2020-07-21	Africa|hCoV-19/South Africa/KRISP-0340/2020|EPI ISL 487307|B.1.1.273|South Africa|2020-06-17	0.0003512024	Africa
Africa|hCoV-19/Gambia/NPHL-253/2020|EPI ISL 561270|B.1.1.293|Gambia|2020	Africa|hCoV-19/South Africa/KRISP-0340/2020|EPI ISL 487307|B.1.1.273|South Africa|2020-06-17	0.0003765206	Africa
Africa|hCoV-19/Gambia/NPHL-2537/2020|EPI ISL 561271|B.1.1|Gambia|2020	Africa|hCoV-19/South Africa/KRISP-0340/2020|EPI ISL 487307|B.1.1.273|South Africa|2020-06-17	0.0004173179	Africa
Africa|hCoV-19/Gambia/NPHL-2538/2020|EPI ISL 561272|B.1.5.12|Gambia|2020-07-21	Africa|hCoV-19/South Africa/KRISP-0340/2020|EPI ISL 487307|B.1.1.273|South Africa|2020-06-17	0.0005269352	Africa
Africa|hCoV-19/Gambia/NPHL-2550/2020|EPI ISL 561274|B.1.292|Gambia|2020-07-21	Africa|hCoV-19/South Africa/KRISP-0340/2020|EPI ISL 487307|B.1.1.273|South Africa|2020-06-17	0.0004566562	Africa
Africa|hCoV-19/Gambia/NPHL-2554/2020|EPI ISL 561275|B.1.5.12|Gambia|2020	Africa|hCoV-19/South Africa/KRISP-0340/2020|EPI ISL 487307|B.1.1.273|South Africa|2020-06-17	0.0004566787	Africa
Africa|hCoV-19/Gambia/NPHL-2555/2020|EPI ISL 561276|B.1.1|Gambia|2020-07-21	Africa|hCoV-19/South Africa/KRISP-0340/2020|EPI ISL 487307|B.1.1.273|South Africa|2020-06-17	0.0003904105	Africa
Africa|hCoV-19/Gambia/NPHL-256/2020|EPI ISL 561277|B.1.1.293|Gambia|2020	Africa|hCoV-19/South Africa/KRISP-0340/2020|EPI ISL 487307|B.1.1.273|South Africa|2020-06-17	0.0002738283	Africa
Africa|hCoV-19/Gambia/NPHL-2560/2020|EPI ISL 561278|B.1.1|Gambia|2020	Africa|hCoV-19/South Africa/KRISP-0340/2020|EPI ISL 487307|B.1.1.273|South Africa|2020-06-17	0.0003863388	Africa
Africa|hCoV-19/Gambia/NPHL-2567/2020|EPI ISL 561279|B.1|Gambia|2020	Africa|hCoV-19/South Africa/KRISP-0340/2020|EPI ISL 487307|B.1.1.273|South Africa|2020-06-17	0.0006849250	Africa
Africa|hCoV-19/Gambia/NPHL-2573/2020|EPI ISL 561280|B.1.1.293|Gambia|2020	Africa|hCoV-19/South Africa/KRISP-0340/2020|EPI ISL 487307|B.1.1.273|South Africa|2020-06-17	0.0003512517	Africa
Africa|hCoV-19/Gambia/NPHL-2586/2020|EPI ISL 561281|B.1.5.12|Gambia|2020-07-23	Africa|hCoV-19/South Africa/KRISP-0340/2020|EPI ISL 487307|B.1.1.273|South Africa|2020-06-17	0.0004612961	Africa
Africa|hCoV-19/Gambia/NPHL-2588/2020|EPI ISL 561282|B.1.1|Gambia|2020	Africa|hCoV-19/South Africa/KRISP-0340/2020|EPI ISL 487307|B.1.1.273|South Africa|2020-06-17	0.0004107665	Africa
Africa|hCoV-19/Gambia/NPHL-2615/2020|EPI ISL 561283|B.1.1.293|Gambia|2020-08-18	Africa|hCoV-19/South Africa/KRISP-0340/2020|EPI ISL 487307|B.1.1.273|South Africa|2020-06-17	0.0003765206	Africa
Africa|hCoV-19/Gambia/NPHL-2626/2020|EPI ISL 561284|B.1.1.293|Gambia|2020	Africa|hCoV-19/South Africa/KRISP-0340/2020|EPI ISL 487307|B.1.1.273|South Africa|2020-06-17	0.0003765760	Africa
Africa|hCoV-19/Gambia/NPHL-2640/2020|EPI ISL 561285|B.1.5.12|Gambia|2020-06-17	Africa|hCoV-19/South Africa/KRISP-0340/2020|EPI ISL 487307|B.1.1.273|South Africa|2020-06-17	0.0004450384	Africa
Africa|hCoV-19/Gambia/NPHL-266/2020|EPI ISL 561286|B.1.5.12|Gambia|2020	Africa|hCoV-19/South Africa/KRISP-0340/2020|EPI ISL 487307|B.1.1.273|South Africa|2020-06-17	0.0005269647	Africa
Africa|hCoV-19/Gambia/NPHL-2706/2020|EPI ISL 561287|B.1.292|Gambia|2020	Africa|hCoV-19/South Africa/KRISP-0340/2020|EPI ISL 487307|B.1.1.273|South Africa|2020-06-17	0.0005135146	Africa
Africa|hCoV-19/Gambia/NPHL-2712/2020|EPI ISL 561288|B.1.5.12|Gambia|2020-08-03	Africa|hCoV-19/South Africa/KRISP-0340/2020|EPI ISL 487307|B.1.1.273|South Africa|2020-06-17	0.0005478241	Africa
Africa|hCoV-19/Gambia/NPHL-2727/2020|EPI ISL 561289|B.1.5.12|Gambia|2020-08-04	Africa|hCoV-19/South Africa/KRISP-0340/2020|EPI ISL 487307|B.1.1.273|South Africa|2020-06-17	0.0005477997	Africa
Africa|hCoV-19/Gambia/NPHL-2729/2020|EPI ISL 561290|B.1.1|Gambia|2020-07-23	Africa|hCoV-19/South Africa/KRISP-0340/2020|EPI ISL 487307|B.1.1.273|South Africa|2020-06-17	0.0003765283	Africa
Africa|hCoV-19/Gambia/NPHL-2736/2020|EPI ISL 561291|B.1.1.242|Gambia|2020-07-25	Africa|hCoV-19/South Africa/KRISP-0340/2020|EPI ISL 487307|B.1.1.273|South Africa|2020-06-17	0.0004450080	Africa
Africa|hCoV-19/Gambia/NPHL-2759/2020|EPI ISL 561292|B.1.5.12|Gambia|2020-08-07	Africa|hCoV-19/South Africa/KRISP-0340/2020|EPI ISL 487307|B.1.1.273|South Africa|2020-06-17	0.0005135973	Africa
Africa|hCoV-19/Gambia/NPHL-2762/2020|EPI ISL 561293|B.1.5.12|Gambia|2020-07-25	Africa|hCoV-19/South Africa/KRISP-0340/2020|EPI ISL 487307|B.1.1.273|South Africa|2020-06-17	0.0005820611	Africa
Africa|hCoV-19/Gambia/NPHL-2767/2020|EPI ISL 561294|B.1.1.293|Gambia|2020-07-25	Africa|hCoV-19/South Africa/KRISP-0340/2020|EPI ISL 487307|B.1.1.273|South Africa|2020-06-17	0.0004107681	Africa
Africa|hCoV-19/Gambia/NPHL-2768/2020|EPI ISL 561295|B.1.1.293|Gambia|2020-07-27	Africa|hCoV-19/South Africa/KRISP-0340/2020|EPI ISL 487307|B.1.1.273|South Africa|2020-06-17	0.0003422844	Africa
Africa|hCoV-19/Gambia/NPHL-277/2020|EPI ISL 561296|B.1.5.12|Gambia|2020	Africa|hCoV-19/South Africa/KRISP-0340/2020|EPI ISL 487307|B.1.1.273|South Africa|2020-06-17	0.0005478129	Africa
Africa|hCoV-19/Gambia/NPHL-2785/2020|EPI ISL 561297|B.1.1.242|Gambia|2020-07-27	Africa|hCoV-19/South Africa/KRISP-0340/2020|EPI ISL 487307|B.1.1.273|South Africa|2020-06-17	0.0003765259	Africa
Africa|hCoV-19/Gambia/NPHL-2790/2020|EPI ISL 561298|B.1.1.293|Gambia|2020	Africa|hCoV-19/South Africa/KRISP-0340/2020|EPI ISL 487307|B.1.1.273|South Africa|2020-06-17	0.0004107765	Africa
Africa|hCoV-19/Gambia/NPHL-2825/2020|EPI ISL 561299|B.1.5.12|Gambia|2020	Africa|hCoV-19/South Africa/KRISP-0340/2020|EPI ISL 487307|B.1.1.273|South Africa|2020-06-17	0.0005477491	Africa
Africa|hCoV-19/Gambia/NPHL-287/2020|EPI ISL 561300|B.1.1.293|Gambia|2020	Africa|hCoV-19/South Africa/KRISP-0340/2020|EPI ISL 487307|B.1.1.273|South Africa|2020-06-17	0.0003765412	Africa
Africa|hCoV-19/Gambia/NPHL-2889/2020|EPI ISL 561301|B.1.5.12|Gambia|2020	Africa|hCoV-19/South Africa/KRISP-0340/2020|EPI ISL 487307|B.1.1.273|South Africa|2020-06-17	0.0005926720	Africa
Africa|hCoV-19/Gambia/NPHL-2892/2020|EPI ISL 561302|B.1.5.12|Gambia|2020-09-07	Africa|hCoV-19/South Africa/KRISP-0340/2020|EPI ISL 487307|B.1.1.273|South Africa|2020-06-17	0.0005926720	Africa
Africa|hCoV-19/Gambia/NPHL-290/2020|EPI ISL 561303|B.1.1.293|Gambia|2020	Africa|hCoV-19/South Africa/KRISP-0340/2020|EPI ISL 487307|B.1.1.273|South Africa|2020-06-17	0.0003422844	Africa
Africa|hCoV-19/Gambia/NPHL-2909/2020|EPI ISL 561304|B.1.1.293|Gambia|2020-07-26	Africa|hCoV-19/South Africa/KRISP-0340/2020|EPI ISL 487307|B.1.1.273|South Africa|2020-06-17	0.0003765373	Africa
Africa|hCoV-19/Gambia/NPHL-2984/2020|EPI ISL 561307|B.1.1.293|Gambia|2020	Africa|hCoV-19/South Africa/KRISP-0340/2020|EPI ISL 487307|B.1.1.273|South Africa|2020-06-17	0.0004107947	Africa
Africa|hCoV-19/Gambia/NPHL-299/2020|EPI ISL 561308|B.1.1.293|Gambia|2020	Africa|hCoV-19/South Africa/KRISP-0340/2020|EPI ISL 487307|B.1.1.273|South Africa|2020-06-17	0.0003765283	Africa
Africa|hCoV-19/Gambia/NPHL-3047/2020|EPI ISL 561309|B.1.5.12|Gambia|2020-07-28	Africa|hCoV-19/South Africa/KRISP-0340/2020|EPI ISL 487307|B.1.1.273|South Africa|2020-06-17	0.0005877551	Africa
Africa|hCoV-19/Gambia/NPHL-3055/2020|EPI ISL 561310|B.1.5.12|Gambia|2020-07-17	Africa|hCoV-19/South Africa/KRISP-0340/2020|EPI ISL 487307|B.1.1.273|South Africa|2020-06-17	0.0005820611	Africa
Africa|hCoV-19/Gambia/NPHL-3062/2020|EPI ISL 561311|B.1.5.12|Gambia|2020	Africa|hCoV-19/South Africa/KRISP-0340/2020|EPI ISL 487307|B.1.1.273|South Africa|2020-06-17	0.0005877551	Africa
Africa|hCoV-19/Gambia/NPHL-3079/2020|EPI ISL 561312|B.1.5.12|Gambia|2020-07-27	Africa|hCoV-19/South Africa/KRISP-0340/2020|EPI ISL 487307|B.1.1.273|South Africa|2020-06-17	0.0005926720	Africa
Africa|hCoV-19/Gambia/NPHL-3206/2020|EPI ISL 561313|B.1.1.293|Gambia|2020	Africa|hCoV-19/South Africa/KRISP-0340/2020|EPI ISL 487307|B.1.1.273|South Africa|2020-06-17	0.0004450277	Africa
Africa|hCoV-19/Gambia/NPHL-3254/2020|EPI ISL 561315|B.1.5.12|Gambia|2020-07-28	Africa|hCoV-19/South Africa/KRISP-0340/2020|EPI ISL 487307|B.1.1.273|South Africa|2020-06-17	0.0005868828	Africa
Africa|hCoV-19/Gambia/NPHL-3281/2020|EPI ISL 561316|B.1.1|Gambia|2020-07-28	Africa|hCoV-19/South Africa/KRISP-0340/2020|EPI ISL 487307|B.1.1.273|South Africa|2020-06-17	0.0004257364	Africa
Africa|hCoV-19/Gambia/NPHL-483B/2020|EPI ISL 561318|B.1.1|Gambia|2020	Africa|hCoV-19/South Africa/KRISP-0340/2020|EPI ISL 487307|B.1.1.273|South Africa|2020-06-17	0.0004969674	Africa
Africa|hCoV-19/Gambia/NPHL-704/2020|EPI ISL 561320|B.1.1.293|Gambia|2020	Africa|hCoV-19/South Africa/KRISP-0340/2020|EPI ISL 487307|B.1.1.273|South Africa|2020-06-17	0.0005973181	Africa
Africa|hCoV-19/Gambia/NPHL-737/2020|EPI ISL 561323|B.1.1.293|Gambia|2020	Africa|hCoV-19/South Africa/KRISP-0340/2020|EPI ISL 487307|B.1.1.273|South Africa|2020-06-17	0.0003160677	Africa
Africa|hCoV-19/Gambia/NPHL-748/2020|EPI ISL 561324|B.1.1|Gambia|2020	Africa|hCoV-19/South Africa/KRISP-0340/2020|EPI ISL 487307|B.1.1.273|South Africa|2020-06-17	0.0003423031	Africa
Africa|hCoV-19/Gambia/NPHL-758/2020|EPI ISL 561326|B.1.1.293|Gambia|2020	Africa|hCoV-19/South Africa/KRISP-0340/2020|EPI ISL 487307|B.1.1.273|South Africa|2020-06-17	0.0003158015	Africa
Africa|hCoV-19/Gambia/NPHL-760/2020|EPI ISL 561327|B.1.5|Gambia|2020	Africa|hCoV-19/South Africa/KRISP-0340/2020|EPI ISL 487307|B.1.1.273|South Africa|2020-06-17	0.0002414207	Africa
Africa|hCoV-19/Gambia/NPHL-790/2020|EPI ISL 561329|B.1.5|Gambia|2020	Africa|hCoV-19/South Africa/KRISP-0340/2020|EPI ISL 487307|B.1.1.273|South Africa|2020-06-17	0.0002086451	Africa
Africa|hCoV-19/Gambia/NPHL-923/2020|EPI ISL 561330|B.1.5.12|Gambia|2020	Africa|hCoV-19/South Africa/KRISP-0340/2020|EPI ISL 487307|B.1.1.273|South Africa|2020-06-17	0.0004792935	Africa
Africa|hCoV-19/Gambia/NPHL-930/2020|EPI ISL 561331|B.1.5|Gambia|2020	Africa|hCoV-19/South Africa/KRISP-0340/2020|EPI ISL 487307|B.1.1.273|South Africa|2020-06-17	0.0002434269	Africa
Africa|hCoV-19/Gambia/NPHL-941/2020|EPI ISL 561332|B.1.5.12|Gambia|2020	Africa|hCoV-19/South Africa/KRISP-0340/2020|EPI ISL 487307|B.1.1.273|South Africa|2020-06-17	0.0005135270	Africa
Africa|hCoV-19/Gambia/NPHL-956/2020|EPI ISL 561334|B.1.5.12|Gambia|2020	Africa|hCoV-19/South Africa/KRISP-0340/2020|EPI ISL 487307|B.1.1.273|South Africa|2020-06-17	0.0005217311	Africa
Africa|hCoV-19/Ghana/1651 S3/2020|EPI ISL 422387|A.11|Ghana|2020-03-25	Africa|hCoV-19/South Africa/KRISP-0340/2020|EPI ISL 487307|B.1.1.273|South Africa|2020-06-17	0.0006684628	Africa
Africa|hCoV-19/Ghana/1659 S14/2020|EPI ISL 422405|B.1.220|Ghana|2020-03-25	Africa|hCoV-19/South Africa/KRISP-0340/2020|EPI ISL 487307|B.1.1.273|South Africa|2020-06-17	0.0003569475	Africa
Africa|hCoV-19/Ghana/2230 S4/2020|EPI ISL 422390|B.40|Ghana|2020-03-25	Africa|hCoV-19/South Africa/KRISP-0340/2020|EPI ISL 487307|B.1.1.273|South Africa|2020-06-17	0.0005543844	Africa
Africa|hCoV-19/Ghana/2333 S5/2020|EPI ISL 422394|B.1.3|Ghana|2020-03-27	Africa|hCoV-19/South Africa/KRISP-0340/2020|EPI ISL 487307|B.1.1.273|South Africa|2020-06-17	0.0004857328	Africa
Africa|hCoV-19/Ghana/2573 S27/2020|EPI ISL 515082|A|Ghana|2020-03-29	Africa|hCoV-19/South Africa/KRISP-0340/2020|EPI ISL 487307|B.1.1.273|South Africa|2020-06-17	0.0007926695	Africa
Africa|hCoV-19/Ghana/2666 S32/2020|EPI ISL 515083|A|Ghana|2020-03-27	Africa|hCoV-19/South Africa/KRISP-0340/2020|EPI ISL 487307|B.1.1.273|South Africa|2020-06-17	0.0002095120	Africa
Africa|hCoV-19/Ghana/2709 S25/2020|EPI ISL 515084|B.1|Ghana|2020-03-28	Africa|hCoV-19/South Africa/KRISP-0340/2020|EPI ISL 487307|B.1.1.273|South Africa|2020-06-17	0.0005140655	Africa
Africa|hCoV-19/Ghana/2828 S6/2020|EPI ISL 422397|A.11|Ghana|2020-03-29	Africa|hCoV-19/South Africa/KRISP-0340/2020|EPI ISL 487307|B.1.1.273|South Africa|2020-06-17	0.0007985662	Africa
Africa|hCoV-19/Ghana/2852 S30/2020|EPI ISL 515085|B.6|Ghana|2020-03-28	Africa|hCoV-19/South Africa/KRISP-0340/2020|EPI ISL 487307|B.1.1.273|South Africa|2020-06-17	0.0002090594	Africa
Africa|hCoV-19/Ghana/2914 S8/2020|EPI ISL 422399|B.1.1|Ghana|2020-03-30	Africa|hCoV-19/South Africa/KRISP-0340/2020|EPI ISL 487307|B.1.1.273|South Africa|2020-06-17	0.0002456684	Africa
Africa|hCoV-19/Ghana/34927 S20/2020|EPI ISL 515086|A.11|Ghana|2020-05-23	Africa|hCoV-19/South Africa/KRISP-0340/2020|EPI ISL 487307|B.1.1.273|South Africa|2020-06-17	0.0006916488	Africa
Africa|hCoV-19/Ghana/34928 S21/2020|EPI ISL 515087|A.11|Ghana|2020-05-23	Africa|hCoV-19/South Africa/KRISP-0340/2020|EPI ISL 487307|B.1.1.273|South Africa|2020-06-17	0.0007981065	Africa
Africa|hCoV-19/Ghana/34980 S22/2020|EPI ISL 515088|B.1.1|Ghana|2020-05-23	Africa|hCoV-19/South Africa/KRISP-0340/2020|EPI ISL 487307|B.1.1.273|South Africa|2020-06-17	0.0002471712	Africa
Africa|hCoV-19/Ghana/34983 S40/2020|EPI ISL 515089|B.1.1|Ghana|2020-05-23	Africa|hCoV-19/South Africa/KRISP-0340/2020|EPI ISL 487307|B.1.1.273|South Africa|2020-06-17	0.0003129002	Africa
Africa|hCoV-19/Ghana/35012 S17/2020|EPI ISL 515090|B.1.1|Ghana|2020-05-23	Africa|hCoV-19/South Africa/KRISP-0340/2020|EPI ISL 487307|B.1.1.273|South Africa|2020-06-17	0.0002738190	Africa
Africa|hCoV-19/Ghana/35019 S18/2020|EPI ISL 515091|B.1.1|Ghana|2020-05-23	Africa|hCoV-19/South Africa/KRISP-0340/2020|EPI ISL 487307|B.1.1.273|South Africa|2020-06-17	0.0002101870	Africa
Africa|hCoV-19/Ghana/35183 S24/2020|EPI ISL 515092|A|Ghana|2020-05-24	Africa|hCoV-19/South Africa/KRISP-0340/2020|EPI ISL 487307|B.1.1.273|South Africa|2020-06-17	0.0002126300	Africa
Africa|hCoV-19/Ghana/35280 S41/2020|EPI ISL 515093|A|Ghana|2020-05-24	Africa|hCoV-19/South Africa/KRISP-0340/2020|EPI ISL 487307|B.1.1.273|South Africa|2020-06-17	0.0006670492	Africa
Africa|hCoV-19/Ghana/35394 S49/2020|EPI ISL 515094|B.1.1.307|Ghana|2020-05-24	Africa|hCoV-19/South Africa/KRISP-0340/2020|EPI ISL 487307|B.1.1.273|South Africa|2020-06-17	0.0002457682	Africa
Africa|hCoV-19/Ghana/35466 S19/2020|EPI ISL 515095|B.1.1|Ghana|2020-05-24	Africa|hCoV-19/South Africa/KRISP-0340/2020|EPI ISL 487307|B.1.1.273|South Africa|2020-06-17	0.0002432721	Africa
Africa|hCoV-19/Ghana/35563 S37/2020|EPI ISL 515096|A.11|Ghana|2020-05-24	Africa|hCoV-19/South Africa/KRISP-0340/2020|EPI ISL 487307|B.1.1.273|South Africa|2020-06-17	0.0008218631	Africa
Africa|hCoV-19/Ghana/36523 S23/2020|EPI ISL 515097|A|Ghana|2020-05-27	Africa|hCoV-19/South Africa/KRISP-0340/2020|EPI ISL 487307|B.1.1.273|South Africa|2020-06-17	0.0003488556	Africa
Africa|hCoV-19/Ghana/81216 S36/2020|EPI ISL 515098|A|Ghana|2020-05-20	Africa|hCoV-19/South Africa/KRISP-0340/2020|EPI ISL 487307|B.1.1.273|South Africa|2020-06-17	0.0007921592	Africa
Africa|hCoV-19/Ghana/81219 S34/2020|EPI ISL 515099|B.1.1|Ghana|2020-05-20	Africa|hCoV-19/South Africa/KRISP-0340/2020|EPI ISL 487307|B.1.1.273|South Africa|2020-06-17	0.0002086378	Africa
Africa|hCoV-19/Ghana/82879 S48/2020|EPI ISL 515100|B.1|Ghana|2020-05-20	Africa|hCoV-19/South Africa/KRISP-0340/2020|EPI ISL 487307|B.1.1.273|South Africa|2020-06-17	0.0005168528	Africa
Africa|hCoV-19/Ghana/83637 S29/2020|EPI ISL 515101|B.1.1|Ghana|2020-05-22	Africa|hCoV-19/South Africa/KRISP-0340/2020|EPI ISL 487307|B.1.1.273|South Africa|2020-06-17	0.0002406607	Africa
Africa|hCoV-19/Ghana/84049 S31/2020|EPI ISL 515102|B.1|Ghana|2020-05-25	Africa|hCoV-19/South Africa/KRISP-0340/2020|EPI ISL 487307|B.1.1.273|South Africa|2020-06-17	0.0005490814	Africa
Africa|hCoV-19/Ghana/84162 S45/2020|EPI ISL 515103|A|Ghana|2020-04-25	Africa|hCoV-19/South Africa/KRISP-0340/2020|EPI ISL 487307|B.1.1.273|South Africa|2020-06-17	0.0006670953	Africa
Africa|hCoV-19/Ghana/84182 S43/2020|EPI ISL 515104|B.1.1|Ghana|2020-05-25	Africa|hCoV-19/South Africa/KRISP-0340/2020|EPI ISL 487307|B.1.1.273|South Africa|2020-06-17	0.0003824347	Africa
Africa|hCoV-19/Ghana/84210 S44/2020|EPI ISL 515105|A|Ghana|2020-05-24	Africa|hCoV-19/South Africa/KRISP-0340/2020|EPI ISL 487307|B.1.1.273|South Africa|2020-06-17	0.0007266481	Africa
Africa|hCoV-19/Ghana/84218 S47/2020|EPI ISL 515106|A|Ghana|2020-05-25	Africa|hCoV-19/South Africa/KRISP-0340/2020|EPI ISL 487307|B.1.1.273|South Africa|2020-06-17	0.0008083057	Africa
Africa|hCoV-19/Ghana/84260 S28/2020|EPI ISL 515107|A|Ghana|2020-05-25	Africa|hCoV-19/South Africa/KRISP-0340/2020|EPI ISL 487307|B.1.1.273|South Africa|2020-06-17	0.0006912352	Africa
Africa|hCoV-19/Ghana/84279 S42/2020|EPI ISL 515108|B.1|Ghana|2020-05-25	Africa|hCoV-19/South Africa/KRISP-0340/2020|EPI ISL 487307|B.1.1.273|South Africa|2020-06-17	0.0005527608	Africa
Africa|hCoV-19/Ghana/84301 S35/2020|EPI ISL 515109|A.11|Ghana|2020-05-24	Africa|hCoV-19/South Africa/KRISP-0340/2020|EPI ISL 487307|B.1.1.273|South Africa|2020-06-17	0.0006797568	Africa
Africa|hCoV-19/Ghana/84430 S51/2020|EPI ISL 515110|B.1.1.307|Ghana|2020-05-25	Africa|hCoV-19/South Africa/KRISP-0340/2020|EPI ISL 487307|B.1.1.273|South Africa|2020-06-17	0.0002412214	Africa
Africa|hCoV-19/Ghana/84438 S50/2020|EPI ISL 515111|A|Ghana|2020-05-24	Africa|hCoV-19/South Africa/KRISP-0340/2020|EPI ISL 487307|B.1.1.273|South Africa|2020-06-17	0.0006886181	Africa
Africa|hCoV-19/Ghana/84484 S16/2020|EPI ISL 515112|B.1.1|Ghana|2020-05-25	Africa|hCoV-19/South Africa/KRISP-0340/2020|EPI ISL 487307|B.1.1.273|South Africa|2020-06-17	0.0003161120	Africa
Africa|hCoV-19/Ghana/KATH23/2020|EPI ISL 515181|A.11|Ghana|2020-03-22	Africa|hCoV-19/South Africa/KRISP-0340/2020|EPI ISL 487307|B.1.1.273|South Africa|2020-06-17	0.0006506191	Africa
Africa|hCoV-19/Ghana/TTH10/2020|EPI ISL 515182|A|Ghana|2020-03-27	Africa|hCoV-19/South Africa/KRISP-0340/2020|EPI ISL 487307|B.1.1.273|South Africa|2020-06-17	0.0006163001	Africa
Africa|hCoV-19/Ghana/TTH11/2020|EPI ISL 515183|A|Ghana|2020-03-27	Africa|hCoV-19/South Africa/KRISP-0340/2020|EPI ISL 487307|B.1.1.273|South Africa|2020-06-17	0.0006183744	Africa
Africa|hCoV-19/Ghana/TTH6/2020|EPI ISL 515248|A|Ghana|2020-03-27	Africa|hCoV-19/South Africa/KRISP-0340/2020|EPI ISL 487307|B.1.1.273|South Africa|2020-06-17	0.0006821051	Africa
Africa|hCoV-19/Kenya/C1092/2020|EPI ISL 457849|B.1.5|Kenya|2020-04-18	Africa|hCoV-19/South Africa/KRISP-0340/2020|EPI ISL 487307|B.1.1.273|South Africa|2020-06-17	0.0003566107	Africa
Africa|hCoV-19/Kenya/C1102/2020|EPI ISL 568708|B.1.5|Kenya|2020-04-19	Africa|hCoV-19/South Africa/KRISP-0340/2020|EPI ISL 487307|B.1.1.273|South Africa|2020-06-17	0.0004539039	Africa
Africa|hCoV-19/Kenya/C1162/2020|EPI ISL 457850|B.1.5|Kenya|2020-04-19	Africa|hCoV-19/South Africa/KRISP-0340/2020|EPI ISL 487307|B.1.1.273|South Africa|2020-06-17	0.0003174995	Africa
Africa|hCoV-19/Kenya/C1216/2020|EPI ISL 457854|B.1.5|Kenya|2020-04-19	Africa|hCoV-19/South Africa/KRISP-0340/2020|EPI ISL 487307|B.1.1.273|South Africa|2020-06-17	0.0003423165	Africa
Africa|hCoV-19/Kenya/C1292/2020|EPI ISL 457856|B|Kenya|2020-04-20	Africa|hCoV-19/South Africa/KRISP-0340/2020|EPI ISL 487307|B.1.1.273|South Africa|2020-06-17	0.0003492771	Africa
Africa|hCoV-19/Kenya/C1357/2020|EPI ISL 457858|B.1.5|Kenya|2020-04-20	Africa|hCoV-19/South Africa/KRISP-0340/2020|EPI ISL 487307|B.1.1.273|South Africa|2020-06-17	0.0003222385	Africa
Africa|hCoV-19/Kenya/C1422/2020|EPI ISL 457861|B.1|Kenya|2020-04-20	Africa|hCoV-19/South Africa/KRISP-0340/2020|EPI ISL 487307|B.1.1.273|South Africa|2020-06-17	0.0003597379	Africa
Africa|hCoV-19/Kenya/C1499/2020|EPI ISL 457863|B.1.5|Kenya|2020-04-20	Africa|hCoV-19/South Africa/KRISP-0340/2020|EPI ISL 487307|B.1.1.273|South Africa|2020-06-17	0.0003492453	Africa
Africa|hCoV-19/Kenya/C1646/2020|EPI ISL 457865|B.1.5|Kenya|2020-04-21	Africa|hCoV-19/South Africa/KRISP-0340/2020|EPI ISL 487307|B.1.1.273|South Africa|2020-06-17	0.0003260554	Africa
Africa|hCoV-19/Kenya/C1739/2020|EPI ISL 457866|B|Kenya|2020-04-22	Africa|hCoV-19/South Africa/KRISP-0340/2020|EPI ISL 487307|B.1.1.273|South Africa|2020-06-17	0.0003586760	Africa
Africa|hCoV-19/Kenya/C1751/2020|EPI ISL 457867|B.1.5|Kenya|2020-04-22	Africa|hCoV-19/South Africa/KRISP-0340/2020|EPI ISL 487307|B.1.1.273|South Africa|2020-06-17	0.0003080571	Africa
Africa|hCoV-19/Kenya/C21582/2020|EPI ISL 568872|B.1|Kenya|2020-06-22	Africa|hCoV-19/South Africa/KRISP-0340/2020|EPI ISL 487307|B.1.1.273|South Africa|2020-06-17	0.0005820611	Africa
Africa|hCoV-19/Kenya/C22/2020|EPI ISL 457845|B.1.5|Kenya|2020-03-17	Africa|hCoV-19/South Africa/KRISP-0340/2020|EPI ISL 487307|B.1.1.273|South Africa|2020-06-17	0.0003171858	Africa
Africa|hCoV-19/Kenya/C2439/2020|EPI ISL 457877|B.1.5|Kenya|2020-04-24	Africa|hCoV-19/South Africa/KRISP-0340/2020|EPI ISL 487307|B.1.1.273|South Africa|2020-06-17	0.0003458313	Africa
Africa|hCoV-19/Kenya/C2449/2020|EPI ISL 457878|B.1.5|Kenya|2020-04-24	Africa|hCoV-19/South Africa/KRISP-0340/2020|EPI ISL 487307|B.1.1.273|South Africa|2020-06-17	0.0003896516	Africa
Africa|hCoV-19/Kenya/C2469/2020|EPI ISL 457879|B.1.5|Kenya|2020-04-24	Africa|hCoV-19/South Africa/KRISP-0340/2020|EPI ISL 487307|B.1.1.273|South Africa|2020-06-17	0.0003127122	Africa
Africa|hCoV-19/Kenya/C253/2020|EPI ISL 457868|B.1|Kenya|2020-04-03	Africa|hCoV-19/South Africa/KRISP-0340/2020|EPI ISL 487307|B.1.1.273|South Africa|2020-06-17	0.0003423081	Africa
Africa|hCoV-19/Kenya/C256/2020|EPI ISL 568697|B.1.5|Kenya|2020-04-04	Africa|hCoV-19/South Africa/KRISP-0340/2020|EPI ISL 487307|B.1.1.273|South Africa|2020-06-17	0.0003914912	Africa
Africa|hCoV-19/Kenya/C2582/2020|EPI ISL 457883|B.1.5|Kenya|2020-04-25	Africa|hCoV-19/South Africa/KRISP-0340/2020|EPI ISL 487307|B.1.1.273|South Africa|2020-06-17	0.0003878252	Africa
Africa|hCoV-19/Kenya/C2685/2020|EPI ISL 457884|B.1.5|Kenya|2020-04-25	Africa|hCoV-19/South Africa/KRISP-0340/2020|EPI ISL 487307|B.1.1.273|South Africa|2020-06-17	0.0003772309	Africa
Africa|hCoV-19/Kenya/C2777/2020|EPI ISL 457887|B.1|Kenya|2020-04-26	Africa|hCoV-19/South Africa/KRISP-0340/2020|EPI ISL 487307|B.1.1.273|South Africa|2020-06-17	0.0003260438	Africa
Africa|hCoV-19/Kenya/C2826/2020|EPI ISL 457891|B.1.5|Kenya|2020-04-27	Africa|hCoV-19/South Africa/KRISP-0340/2020|EPI ISL 487307|B.1.1.273|South Africa|2020-06-17	0.0003112205	Africa
Africa|hCoV-19/Kenya/C2847/2020|EPI ISL 457892|B.1.5|Kenya|2020-04-27	Africa|hCoV-19/South Africa/KRISP-0340/2020|EPI ISL 487307|B.1.1.273|South Africa|2020-06-17	0.0003222734	Africa
Africa|hCoV-19/Kenya/C293/2020|EPI ISL 457871|A|Kenya|2020-04-04	Africa|hCoV-19/South Africa/KRISP-0340/2020|EPI ISL 487307|B.1.1.273|South Africa|2020-06-17	0.0006287401	Africa
Africa|hCoV-19/Kenya/C310/2020|EPI ISL 457874|B.4|Kenya|2020-04-04	Africa|hCoV-19/South Africa/KRISP-0340/2020|EPI ISL 487307|B.1.1.273|South Africa|2020-06-17	0.0007212091	Africa
Africa|hCoV-19/Kenya/C3129/2020|EPI ISL 457897|B.1.5|Kenya|2020-04-28	Africa|hCoV-19/South Africa/KRISP-0340/2020|EPI ISL 487307|B.1.1.273|South Africa|2020-06-17	0.0003441499	Africa
Africa|hCoV-19/Kenya/C314/2020|EPI ISL 457875|A|Kenya|2020-04-04	Africa|hCoV-19/South Africa/KRISP-0340/2020|EPI ISL 487307|B.1.1.273|South Africa|2020-06-17	0.0006848224	Africa
Africa|hCoV-19/Kenya/C316/2020|EPI ISL 457876|B.4|Kenya|2020-04-04	Africa|hCoV-19/South Africa/KRISP-0340/2020|EPI ISL 487307|B.1.1.273|South Africa|2020-06-17	0.0007278647	Africa
Africa|hCoV-19/Kenya/C3194/2020|EPI ISL 457901|B.1.5|Kenya|2020-04-28	Africa|hCoV-19/South Africa/KRISP-0340/2020|EPI ISL 487307|B.1.1.273|South Africa|2020-06-17	0.0003878154	Africa
Africa|hCoV-19/Kenya/C3205/2020|EPI ISL 457902|B.1.5|Kenya|2020-04-28	Africa|hCoV-19/South Africa/KRISP-0340/2020|EPI ISL 487307|B.1.1.273|South Africa|2020-06-17	0.0003145925	Africa
Africa|hCoV-19/Kenya/C3208/2020|EPI ISL 457903|B.1.5|Kenya|2020-04-28	Africa|hCoV-19/South Africa/KRISP-0340/2020|EPI ISL 487307|B.1.1.273|South Africa|2020-06-17	0.0003214105	Africa
Africa|hCoV-19/Kenya/C3381/2020|EPI ISL 568714|B.1.5|Kenya|2020-04-30	Africa|hCoV-19/South Africa/KRISP-0340/2020|EPI ISL 487307|B.1.1.273|South Africa|2020-06-17	0.0003458078	Africa
Africa|hCoV-19/Kenya/C3427/2020|EPI ISL 457906|B.1.5|Kenya|2020-04-29	Africa|hCoV-19/South Africa/KRISP-0340/2020|EPI ISL 487307|B.1.1.273|South Africa|2020-06-17	0.0003800360	Africa
Africa|hCoV-19/Kenya/C3457/2020|EPI ISL 568715|B.1|Kenya|2020-04-30	Africa|hCoV-19/South Africa/KRISP-0340/2020|EPI ISL 487307|B.1.1.273|South Africa|2020-06-17	0.0004234235	Africa
Africa|hCoV-19/Kenya/C3739/2020|EPI ISL 568717|B.1.5|Kenya|2020-05-04	Africa|hCoV-19/South Africa/KRISP-0340/2020|EPI ISL 487307|B.1.1.273|South Africa|2020-06-17	0.0003112207	Africa
Africa|hCoV-19/Kenya/C389/2020|EPI ISL 568698|B.1.5|Kenya|2020-04-07	Africa|hCoV-19/South Africa/KRISP-0340/2020|EPI ISL 487307|B.1.1.273|South Africa|2020-06-17	0.0003140325	Africa
Africa|hCoV-19/Kenya/C3980/2020|EPI ISL 568719|B.1|Kenya|2020-05-05	Africa|hCoV-19/South Africa/KRISP-0340/2020|EPI ISL 487307|B.1.1.273|South Africa|2020-06-17	0.0003482364	Africa
Africa|hCoV-19/Kenya/C4083/2020|EPI ISL 568721|B.1.5|Kenya|2020-05-05	Africa|hCoV-19/South Africa/KRISP-0340/2020|EPI ISL 487307|B.1.1.273|South Africa|2020-06-17	0.0003933343	Africa
Africa|hCoV-19/Kenya/C4195/2020|EPI ISL 568723|B.1.5|Kenya|2020-06-05	Africa|hCoV-19/South Africa/KRISP-0340/2020|EPI ISL 487307|B.1.1.273|South Africa|2020-06-17	0.0003112317	Africa
Africa|hCoV-19/Kenya/C4199/2020|EPI ISL 568724|B.1.5|Kenya|2020-05-06	Africa|hCoV-19/South Africa/KRISP-0340/2020|EPI ISL 487307|B.1.1.273|South Africa|2020-06-17	0.0003843066	Africa
Africa|hCoV-19/Kenya/C4214/2020|EPI ISL 568725|B.1|Kenya|2020-06-05	Africa|hCoV-19/South Africa/KRISP-0340/2020|EPI ISL 487307|B.1.1.273|South Africa|2020-06-17	0.0003422926	Africa
Africa|hCoV-19/Kenya/C4419/2020|EPI ISL 568727|B.1|Kenya|2020-05-07	Africa|hCoV-19/South Africa/KRISP-0340/2020|EPI ISL 487307|B.1.1.273|South Africa|2020-06-17	0.0004111720	Africa
Africa|hCoV-19/Kenya/C4420/2020|EPI ISL 568728|B.1.5|Kenya|2020-05-07	Africa|hCoV-19/South Africa/KRISP-0340/2020|EPI ISL 487307|B.1.1.273|South Africa|2020-06-17	0.0003879107	Africa
Africa|hCoV-19/Kenya/C4585/2020|EPI ISL 568730|B.1.5|Kenya|2020-05-08	Africa|hCoV-19/South Africa/KRISP-0340/2020|EPI ISL 487307|B.1.1.273|South Africa|2020-06-17	0.0003458228	Africa
Africa|hCoV-19/Kenya/C460/2020|EPI ISL 457910|B.1.5|Kenya|2020-04-08	Africa|hCoV-19/South Africa/KRISP-0340/2020|EPI ISL 487307|B.1.1.273|South Africa|2020-06-17	0.0003139885	Africa
Africa|hCoV-19/Kenya/C4691/2020|EPI ISL 568733|B.1.5|Kenya|2020-05-09	Africa|hCoV-19/South Africa/KRISP-0340/2020|EPI ISL 487307|B.1.1.273|South Africa|2020-06-17	0.0003155737	Africa
Africa|hCoV-19/Kenya/C4710/2020|EPI ISL 568735|B.1.5|Kenya|2020-05-08	Africa|hCoV-19/South Africa/KRISP-0340/2020|EPI ISL 487307|B.1.1.273|South Africa|2020-06-17	0.0004108006	Africa
Africa|hCoV-19/Kenya/C4717/2020|EPI ISL 568737|B.1.5|Kenya|2020-05-08	Africa|hCoV-19/South Africa/KRISP-0340/2020|EPI ISL 487307|B.1.1.273|South Africa|2020-06-17	0.0003617544	Africa
Africa|hCoV-19/Kenya/C4872/2020|EPI ISL 568741|B.1.5|Kenya|2020-05-08	Africa|hCoV-19/South Africa/KRISP-0340/2020|EPI ISL 487307|B.1.1.273|South Africa|2020-06-17	0.0003491308	Africa
Africa|hCoV-19/Kenya/C4895/2020|EPI ISL 568742|B.1.5|Kenya|2020-05-08	Africa|hCoV-19/South Africa/KRISP-0340/2020|EPI ISL 487307|B.1.1.273|South Africa|2020-06-17	0.0004193409	Africa
Africa|hCoV-19/Kenya/C5008/2020|EPI ISL 568744|B.1|Kenya|2020-05-08	Africa|hCoV-19/South Africa/KRISP-0340/2020|EPI ISL 487307|B.1.1.273|South Africa|2020-06-17	0.0003564810	Africa
Africa|hCoV-19/Kenya/C5011/2020|EPI ISL 568745|B.1.5|Kenya|2020-05-08	Africa|hCoV-19/South Africa/KRISP-0340/2020|EPI ISL 487307|B.1.1.273|South Africa|2020-06-17	0.0003842664	Africa
Africa|hCoV-19/Kenya/C5119/2020|EPI ISL 568750|B.1|Kenya|2020-05-09	Africa|hCoV-19/South Africa/KRISP-0340/2020|EPI ISL 487307|B.1.1.273|South Africa|2020-06-17	0.0003458471	Africa
Africa|hCoV-19/Kenya/C5177/2020|EPI ISL 568752|B.1.5|Kenya|2020-05-09	Africa|hCoV-19/South Africa/KRISP-0340/2020|EPI ISL 487307|B.1.1.273|South Africa|2020-06-17	0.0003493955	Africa
Africa|hCoV-19/Kenya/C5178/2020|EPI ISL 568753|B.1.5|Kenya|2020-05-09	Africa|hCoV-19/South Africa/KRISP-0340/2020|EPI ISL 487307|B.1.1.273|South Africa|2020-06-17	0.0003598794	Africa
Africa|hCoV-19/Kenya/C5246/2020|EPI ISL 568754|B.1.5|Kenya|2020-05-09	Africa|hCoV-19/South Africa/KRISP-0340/2020|EPI ISL 487307|B.1.1.273|South Africa|2020-06-17	0.0003462104	Africa
Africa|hCoV-19/Kenya/C5288/2020|EPI ISL 568755|B.1.5|Kenya|2020-05-10	Africa|hCoV-19/South Africa/KRISP-0340/2020|EPI ISL 487307|B.1.1.273|South Africa|2020-06-17	0.0004237047	Africa
Africa|hCoV-19/Kenya/C5289/2020|EPI ISL 568756|B.1.5|Kenya|2020-05-10	Africa|hCoV-19/South Africa/KRISP-0340/2020|EPI ISL 487307|B.1.1.273|South Africa|2020-06-17	0.0003238844	Africa
Africa|hCoV-19/Kenya/C5328/2020|EPI ISL 568760|B.1.5|Kenya|2020-05-10	Africa|hCoV-19/South Africa/KRISP-0340/2020|EPI ISL 487307|B.1.1.273|South Africa|2020-06-17	0.0003494594	Africa
Africa|hCoV-19/Kenya/C5335/2020|EPI ISL 568762|B.1.5|Kenya|2020-05-10	Africa|hCoV-19/South Africa/KRISP-0340/2020|EPI ISL 487307|B.1.1.273|South Africa|2020-06-17	0.0003497657	Africa
Africa|hCoV-19/Kenya/C5384/2020|EPI ISL 568764|B.1.5|Kenya|2020-05-10	Africa|hCoV-19/South Africa/KRISP-0340/2020|EPI ISL 487307|B.1.1.273|South Africa|2020-06-17	0.0004107865	Africa
Africa|hCoV-19/Kenya/C54/2020|EPI ISL 457847|B.1|Kenya|2020-03-24	Africa|hCoV-19/South Africa/KRISP-0340/2020|EPI ISL 487307|B.1.1.273|South Africa|2020-06-17	0.0003775504	Africa
Africa|hCoV-19/Kenya/C544/2020|EPI ISL 457911|B.1.5|Kenya|2020-04-10	Africa|hCoV-19/South Africa/KRISP-0340/2020|EPI ISL 487307|B.1.1.273|South Africa|2020-06-17	0.0003139994	Africa
Africa|hCoV-19/Kenya/C5442/2020|EPI ISL 568767|B.1.5|Kenya|2020-05-10	Africa|hCoV-19/South Africa/KRISP-0340/2020|EPI ISL 487307|B.1.1.273|South Africa|2020-06-17	0.0003804318	Africa
Africa|hCoV-19/Kenya/C569/2020|EPI ISL 568700|B.1|Kenya|2020-04-12	Africa|hCoV-19/South Africa/KRISP-0340/2020|EPI ISL 487307|B.1.1.273|South Africa|2020-06-17	0.0003562904	Africa
Africa|hCoV-19/Kenya/C5695/2020|EPI ISL 568770|B.1.5|Kenya|2020-05-11	Africa|hCoV-19/South Africa/KRISP-0340/2020|EPI ISL 487307|B.1.1.273|South Africa|2020-06-17	0.0004150335	Africa
Africa|hCoV-19/Kenya/C5701/2020|EPI ISL 568772|B.1|Kenya|2020-05-11	Africa|hCoV-19/South Africa/KRISP-0340/2020|EPI ISL 487307|B.1.1.273|South Africa|2020-06-17	0.0003458317	Africa
Africa|hCoV-19/Kenya/C571/2020|EPI ISL 568702|A|Kenya|2020-04-12	Africa|hCoV-19/South Africa/KRISP-0340/2020|EPI ISL 487307|B.1.1.273|South Africa|2020-06-17	0.0006505527	Africa
Africa|hCoV-19/Kenya/C5767/2020|EPI ISL 568773|B.1.5|Kenya|2020-05-11	Africa|hCoV-19/South Africa/KRISP-0340/2020|EPI ISL 487307|B.1.1.273|South Africa|2020-06-17	0.0004632073	Africa
Africa|hCoV-19/Kenya/C5811/2020|EPI ISL 568775|B.1.5|Kenya|2020-05-11	Africa|hCoV-19/South Africa/KRISP-0340/2020|EPI ISL 487307|B.1.1.273|South Africa|2020-06-17	0.0003458312	Africa
Africa|hCoV-19/Kenya/C5813/2020|EPI ISL 568776|B.1|Kenya|2020-05-11	Africa|hCoV-19/South Africa/KRISP-0340/2020|EPI ISL 487307|B.1.1.273|South Africa|2020-06-17	0.0003493955	Africa
Africa|hCoV-19/Kenya/C5835/2020|EPI ISL 568777|B.1.5|Kenya|2020-05-12	Africa|hCoV-19/South Africa/KRISP-0340/2020|EPI ISL 487307|B.1.1.273|South Africa|2020-06-17	0.0003840791	Africa
Africa|hCoV-19/Kenya/C587/2020|EPI ISL 457912|B.1.5|Kenya|2020-04-11	Africa|hCoV-19/South Africa/KRISP-0340/2020|EPI ISL 487307|B.1.1.273|South Africa|2020-06-17	0.0002837140	Africa
Africa|hCoV-19/Kenya/C589/2020|EPI ISL 457913|B.1.5|Kenya|2020-04-11	Africa|hCoV-19/South Africa/KRISP-0340/2020|EPI ISL 487307|B.1.1.273|South Africa|2020-06-17	0.0003140544	Africa
Africa|hCoV-19/Kenya/C5902/2020|EPI ISL 568779|B.1.5|Kenya|2020-05-12	Africa|hCoV-19/South Africa/KRISP-0340/2020|EPI ISL 487307|B.1.1.273|South Africa|2020-06-17	0.0003529468	Africa
Africa|hCoV-19/Kenya/C5911/2020|EPI ISL 568780|B.1.5|Kenya|2020-05-12	Africa|hCoV-19/South Africa/KRISP-0340/2020|EPI ISL 487307|B.1.1.273|South Africa|2020-06-17	0.0003175552	Africa
Africa|hCoV-19/Kenya/C5914/2020|EPI ISL 568782|B.1.5|Kenya|2020-05-12	Africa|hCoV-19/South Africa/KRISP-0340/2020|EPI ISL 487307|B.1.1.273|South Africa|2020-06-17	0.0003461667	Africa
Africa|hCoV-19/Kenya/C6186/2020|EPI ISL 568787|B.1.5|Kenya|2020-05-13	Africa|hCoV-19/South Africa/KRISP-0340/2020|EPI ISL 487307|B.1.1.273|South Africa|2020-06-17	0.0004193610	Africa
Africa|hCoV-19/Kenya/C6255/2020|EPI ISL 568790|B.1.1.33|Kenya|2020-05-13	Africa|hCoV-19/South Africa/KRISP-0340/2020|EPI ISL 487307|B.1.1.273|South Africa|2020-06-17	0.0003460267	Africa
Africa|hCoV-19/Kenya/C6298/2020|EPI ISL 568792|B.1|Kenya|2020-05-13	Africa|hCoV-19/South Africa/KRISP-0340/2020|EPI ISL 487307|B.1.1.273|South Africa|2020-06-17	0.0003562231	Africa
Africa|hCoV-19/Kenya/C6369/2020|EPI ISL 568794|B.1|Kenya|2020-05-14	Africa|hCoV-19/South Africa/KRISP-0340/2020|EPI ISL 487307|B.1.1.273|South Africa|2020-06-17	0.0003913044	Africa
Africa|hCoV-19/Kenya/C6380/2020|EPI ISL 568798|B.1.5|Kenya|2020-05-15	Africa|hCoV-19/South Africa/KRISP-0340/2020|EPI ISL 487307|B.1.1.273|South Africa|2020-06-17	0.0003208830	Africa
Africa|hCoV-19/Kenya/C6384/2020|EPI ISL 568799|B.1|Kenya|2020-05-14	Africa|hCoV-19/South Africa/KRISP-0340/2020|EPI ISL 487307|B.1.1.273|South Africa|2020-06-17	0.0003492644	Africa
Africa|hCoV-19/Kenya/C639/2020|EPI ISL 568703|B|Kenya|2020-04-14	Africa|hCoV-19/South Africa/KRISP-0340/2020|EPI ISL 487307|B.1.1.273|South Africa|2020-06-17	0.0004590632	Africa
Africa|hCoV-19/Kenya/C6518/2020|EPI ISL 568803|B.1.5|Kenya|2020-05-14	Africa|hCoV-19/South Africa/KRISP-0340/2020|EPI ISL 487307|B.1.1.273|South Africa|2020-06-17	0.0004299253	Africa
Africa|hCoV-19/Kenya/C6524/2020|EPI ISL 568805|A|Kenya|2020-05-14	Africa|hCoV-19/South Africa/KRISP-0340/2020|EPI ISL 487307|B.1.1.273|South Africa|2020-06-17	0.0007032476	Africa
Africa|hCoV-19/Kenya/C656/2020|EPI ISL 457915|B.1.5|Kenya|2020-04-13	Africa|hCoV-19/South Africa/KRISP-0340/2020|EPI ISL 487307|B.1.1.273|South Africa|2020-06-17	0.0003423094	Africa
Africa|hCoV-19/Kenya/C6564/2020|EPI ISL 568806|B.1.5|Kenya|2020-05-14	Africa|hCoV-19/South Africa/KRISP-0340/2020|EPI ISL 487307|B.1.1.273|South Africa|2020-06-17	0.0004316929	Africa
Africa|hCoV-19/Kenya/C6878/2020|EPI ISL 568813|B.1.1|Kenya|2020-05-15	Africa|hCoV-19/South Africa/KRISP-0340/2020|EPI ISL 487307|B.1.1.273|South Africa|2020-06-17	0.0002180295	Africa
Africa|hCoV-19/Kenya/C6914/2020|EPI ISL 568817|B.1|Kenya|2020-05-15	Africa|hCoV-19/South Africa/KRISP-0340/2020|EPI ISL 487307|B.1.1.273|South Africa|2020-06-17	0.0004628609	Africa
Africa|hCoV-19/Kenya/C7081/2020|EPI ISL 568824|B.1.5|Kenya|2020-05-16	Africa|hCoV-19/South Africa/KRISP-0340/2020|EPI ISL 487307|B.1.1.273|South Africa|2020-06-17	0.0003631897	Africa
Africa|hCoV-19/Kenya/C713/2020|EPI ISL 457920|B.1.5|Kenya|2020-04-14	Africa|hCoV-19/South Africa/KRISP-0340/2020|EPI ISL 487307|B.1.1.273|South Africa|2020-06-17	0.0003423077	Africa
Africa|hCoV-19/Kenya/C7579/2020|EPI ISL 568842|A|Kenya|2020-05-16	Africa|hCoV-19/South Africa/KRISP-0340/2020|EPI ISL 487307|B.1.1.273|South Africa|2020-06-17	0.0007051664	Africa
Africa|hCoV-19/Kenya/C7605/2020|EPI ISL 568847|A|Kenya|2020-05-16	Africa|hCoV-19/South Africa/KRISP-0340/2020|EPI ISL 487307|B.1.1.273|South Africa|2020-06-17	0.0006915941	Africa
Africa|hCoV-19/Kenya/C787/2020|EPI ISL 457921|B.1.5|Kenya|2020-04-15	Africa|hCoV-19/South Africa/KRISP-0340/2020|EPI ISL 487307|B.1.1.273|South Africa|2020-06-17	0.0003080570	Africa
Africa|hCoV-19/Kenya/C7949/2020|EPI ISL 568852|B.1|Kenya|2020-05-18	Africa|hCoV-19/South Africa/KRISP-0340/2020|EPI ISL 487307|B.1.1.273|South Africa|2020-06-17	0.0004281101	Africa
Africa|hCoV-19/Kenya/C815/2020|EPI ISL 568706|B.1|Kenya|2020-04-16	Africa|hCoV-19/South Africa/KRISP-0340/2020|EPI ISL 487307|B.1.1.273|South Africa|2020-06-17	0.0003916663	Africa
Africa|hCoV-19/Kenya/C8240/2020|EPI ISL 568855|B.1.5|Kenya|2020-05-19	Africa|hCoV-19/South Africa/KRISP-0340/2020|EPI ISL 487307|B.1.1.273|South Africa|2020-06-17	0.0003940656	Africa
Africa|hCoV-19/Kenya/C926/2020|EPI ISL 457928|B.1.5|Kenya|2020-04-17	Africa|hCoV-19/South Africa/KRISP-0340/2020|EPI ISL 487307|B.1.1.273|South Africa|2020-06-17	0.0003443585	Africa
Africa|hCoV-19/Kenya/D5/2020|EPI ISL 457999|B.1|Kenya|2020-05-22	Africa|hCoV-19/South Africa/KRISP-0340/2020|EPI ISL 487307|B.1.1.273|South Africa|2020-06-17	0.0005963716	Africa
Africa|hCoV-19/Kenya/D6/2020|EPI ISL 458000|B.40|Kenya|2020-03-17	Africa|hCoV-19/South Africa/KRISP-0340/2020|EPI ISL 487307|B.1.1.273|South Africa|2020-06-17	0.0006531677	Africa
Africa|hCoV-19/Kenya/NIC 059/2020|EPI ISL 457827|B.40|Kenya|2020-03	Africa|hCoV-19/South Africa/KRISP-0340/2020|EPI ISL 487307|B.1.1.273|South Africa|2020-06-17	0.0005827874	Africa
Africa|hCoV-19/Kenya/NIC 084/2020|EPI ISL 457828|B|Kenya|2020-03	Africa|hCoV-19/South Africa/KRISP-0340/2020|EPI ISL 487307|B.1.1.273|South Africa|2020-06-17	0.0005477622	Africa
Africa|hCoV-19/Kenya/NIC 087/2020|EPI ISL 457829|B.1.1.20|Kenya|2020-03	Africa|hCoV-19/South Africa/KRISP-0340/2020|EPI ISL 487307|B.1.1.273|South Africa|2020-06-17	0.0002414017	Africa
Africa|hCoV-19/Kenya/NIC 089/2020|EPI ISL 457830|B.1.1.20|Kenya|2020-03	Africa|hCoV-19/South Africa/KRISP-0340/2020|EPI ISL 487307|B.1.1.273|South Africa|2020-06-17	0.0002471363	Africa
Africa|hCoV-19/Kenya/NIC 168/2020|EPI ISL 457832|B.1.255|Kenya|2020-03	Africa|hCoV-19/South Africa/KRISP-0340/2020|EPI ISL 487307|B.1.1.273|South Africa|2020-06-17	0.0003814948	Africa
Africa|hCoV-19/Kenya/NIC 187/2020|EPI ISL 457833|B.1.5|Kenya|2020-03-20	Africa|hCoV-19/South Africa/KRISP-0340/2020|EPI ISL 487307|B.1.1.273|South Africa|2020-06-17	0.0003765387	Africa
Africa|hCoV-19/Kenya/NIC 196/2020|EPI ISL 457834|B.1.1|Kenya|2020-03-21	Africa|hCoV-19/South Africa/KRISP-0340/2020|EPI ISL 487307|B.1.1.273|South Africa|2020-06-17	0.0002112004	Africa
Africa|hCoV-19/Kenya/NIC 248/2020|EPI ISL 457836|B.40|Kenya|2020-03-23	Africa|hCoV-19/South Africa/KRISP-0340/2020|EPI ISL 487307|B.1.1.273|South Africa|2020-06-17	0.0005836592	Africa
Africa|hCoV-19/Kenya/NIC 266/2020|EPI ISL 457838|B.6|Kenya|2020-03-24	Africa|hCoV-19/South Africa/KRISP-0340/2020|EPI ISL 487307|B.1.1.273|South Africa|2020-06-17	0.0006270454	Africa
Africa|hCoV-19/Kenya/NIC 492/2020|EPI ISL 457840|B.1.5|Kenya|2020-03	Africa|hCoV-19/South Africa/KRISP-0340/2020|EPI ISL 487307|B.1.1.273|South Africa|2020-06-17	0.0003145480	Africa
Africa|hCoV-19/Kenya/NIC 512/2020|EPI ISL 457841|B.1.5|Kenya|2020-03	Africa|hCoV-19/South Africa/KRISP-0340/2020|EPI ISL 487307|B.1.1.273|South Africa|2020-06-17	0.0003143173	Africa
Africa|hCoV-19/Kenya/NIC 569/2020|EPI ISL 457843|B.1.1|Kenya|2020-03-29	Africa|hCoV-19/South Africa/KRISP-0340/2020|EPI ISL 487307|B.1.1.273|South Africa|2020-06-17	0.0002395760	Africa
Africa|hCoV-19/Kenya/NIC 593/2020|EPI ISL 457844|B.1.1.316|Kenya|2020-03-29	Africa|hCoV-19/South Africa/KRISP-0340/2020|EPI ISL 487307|B.1.1.273|South Africa|2020-06-17	0.0002426229	Africa
Africa|hCoV-19/Kenya/S052/2020|EPI ISL 457932|B.4|Kenya|2020-03-14	Africa|hCoV-19/South Africa/KRISP-0340/2020|EPI ISL 487307|B.1.1.273|South Africa|2020-06-17	0.0007382255	Africa
Africa|hCoV-19/Kenya/S109/2020|EPI ISL 457933|B.4|Kenya|2020-03-23	Africa|hCoV-19/South Africa/KRISP-0340/2020|EPI ISL 487307|B.1.1.273|South Africa|2020-06-17	0.0007443922	Africa
Africa|hCoV-19/Kenya/S299/2020|EPI ISL 457934|B.1.1.1|Kenya|2020-03-29	Africa|hCoV-19/South Africa/KRISP-0340/2020|EPI ISL 487307|B.1.1.273|South Africa|2020-06-17	0.0003837532	Africa
Africa|hCoV-19/Madagascar/IP-01650/2020|EPI ISL 508862|B.1|Madagascar|2020-03-20	Africa|hCoV-19/South Africa/KRISP-0340/2020|EPI ISL 487307|B.1.1.273|South Africa|2020-06-17	0.0004107863	Africa
Africa|hCoV-19/Madagascar/IP-01861/2020|EPI ISL 508863|B.1|Madagascar|2020-03-22	Africa|hCoV-19/South Africa/KRISP-0340/2020|EPI ISL 487307|B.1.1.273|South Africa|2020-06-17	0.0004107863	Africa
Africa|hCoV-19/Mali/M002593/2020|EPI ISL 487446|A|Mali|2020-04-06	Africa|hCoV-19/South Africa/KRISP-0340/2020|EPI ISL 487307|B.1.1.273|South Africa|2020-06-17	0.0006162454	Africa
Africa|hCoV-19/Mali/M002615/2020|EPI ISL 487447|A|Mali|2020-04-06	Africa|hCoV-19/South Africa/KRISP-0340/2020|EPI ISL 487307|B.1.1.273|South Africa|2020-06-17	0.0006506192	Africa
Africa|hCoV-19/Mali/M002616/2020|EPI ISL 487448|A|Mali|2020-04-06	Africa|hCoV-19/South Africa/KRISP-0340/2020|EPI ISL 487307|B.1.1.273|South Africa|2020-06-17	0.0006175199	Africa
Africa|hCoV-19/Mali/M002618/2020|EPI ISL 487449|A|Mali|2020-04-06	Africa|hCoV-19/South Africa/KRISP-0340/2020|EPI ISL 487307|B.1.1.273|South Africa|2020-06-17	0.0006848085	Africa
Africa|hCoV-19/Mali/M002644/2020|EPI ISL 487450|A|Mali|2020-04-08	Africa|hCoV-19/South Africa/KRISP-0340/2020|EPI ISL 487307|B.1.1.273|South Africa|2020-06-17	0.0007191130	Africa
Africa|hCoV-19/Mali/M002659/2020|EPI ISL 487451|A|Mali|2020-04-09	Africa|hCoV-19/South Africa/KRISP-0340/2020|EPI ISL 487307|B.1.1.273|South Africa|2020-06-17	0.0005819975	Africa
Africa|hCoV-19/Mali/M002663/2020|EPI ISL 487452|A|Mali|2020-04-09	Africa|hCoV-19/South Africa/KRISP-0340/2020|EPI ISL 487307|B.1.1.273|South Africa|2020-06-17	0.0007533178	Africa
Africa|hCoV-19/Mali/M002667/2020|EPI ISL 487453|B.1|Mali|2020-04-10	Africa|hCoV-19/South Africa/KRISP-0340/2020|EPI ISL 487307|B.1.1.273|South Africa|2020-06-17	0.0004107863	Africa
Africa|hCoV-19/Mali/M002672/2020|EPI ISL 487454|B|Mali|2020-04-10	Africa|hCoV-19/South Africa/KRISP-0340/2020|EPI ISL 487307|B.1.1.273|South Africa|2020-06-17	0.0005822028	Africa
Africa|hCoV-19/Mali/M002673/2020|EPI ISL 487455|B.1|Mali|2020-04-10	Africa|hCoV-19/South Africa/KRISP-0340/2020|EPI ISL 487307|B.1.1.273|South Africa|2020-06-17	0.0004107780	Africa
Africa|hCoV-19/Mali/M002675/2020|EPI ISL 487456|A|Mali|2020-04-10	Africa|hCoV-19/South Africa/KRISP-0340/2020|EPI ISL 487307|B.1.1.273|South Africa|2020-06-17	0.0006505524	Africa
Africa|hCoV-19/Mali/M002698/2020|EPI ISL 487457|A|Mali|2020-04-12	Africa|hCoV-19/South Africa/KRISP-0340/2020|EPI ISL 487307|B.1.1.273|South Africa|2020-06-17	0.0006170245	Africa
Africa|hCoV-19/Mali/M002700/2020|EPI ISL 487458|B.1|Mali|2020-04-12	Africa|hCoV-19/South Africa/KRISP-0340/2020|EPI ISL 487307|B.1.1.273|South Africa|2020-06-17	0.0005500139	Africa
Africa|hCoV-19/Mali/M002703/2020|EPI ISL 487459|B.1|Mali|2020-04-12	Africa|hCoV-19/South Africa/KRISP-0340/2020|EPI ISL 487307|B.1.1.273|South Africa|2020-06-17	0.0004792608	Africa
Africa|hCoV-19/Mali/M002704/2020|EPI ISL 487460|A|Mali|2020-04-12	Africa|hCoV-19/South Africa/KRISP-0340/2020|EPI ISL 487307|B.1.1.273|South Africa|2020-06-17	0.0005820233	Africa
Africa|hCoV-19/Mali/M002707/2020|EPI ISL 487461|A|Mali|2020-04-12	Africa|hCoV-19/South Africa/KRISP-0340/2020|EPI ISL 487307|B.1.1.273|South Africa|2020-06-17	0.0007533511	Africa
Africa|hCoV-19/Mali/M002758/2020|EPI ISL 487462|B.1|Mali|2020-04-13	Africa|hCoV-19/South Africa/KRISP-0340/2020|EPI ISL 487307|B.1.1.273|South Africa|2020-06-17	0.0005135621	Africa
Africa|hCoV-19/Mali/M002823/2020|EPI ISL 487463|A|Mali|2020-04-14	Africa|hCoV-19/South Africa/KRISP-0340/2020|EPI ISL 487307|B.1.1.273|South Africa|2020-06-17	0.0006847896	Africa
Africa|hCoV-19/Mali/M002824/2020|EPI ISL 487464|B.1.3|Mali|2020-04-14	Africa|hCoV-19/South Africa/KRISP-0340/2020|EPI ISL 487307|B.1.1.273|South Africa|2020-06-17	0.0005135374	Africa
Africa|hCoV-19/Mali/M002826/2020|EPI ISL 487465|A|Mali|2020-04-14	Africa|hCoV-19/South Africa/KRISP-0340/2020|EPI ISL 487307|B.1.1.273|South Africa|2020-06-17	0.0006163001	Africa
Africa|hCoV-19/Mali/M002830/2020|EPI ISL 487466|B.1.275|Mali|2020-04-14	Africa|hCoV-19/South Africa/KRISP-0340/2020|EPI ISL 487307|B.1.1.273|South Africa|2020-06-17	0.0004793130	Africa
Africa|hCoV-19/Morocco/15N/2020|EPI ISL 458150|B.1.1|Morocco|2020-05-15	Africa|hCoV-19/South Africa/KRISP-0340/2020|EPI ISL 487307|B.1.1.273|South Africa|2020-06-17	0.0004798715	Africa
Africa|hCoV-19/Morocco/6887/2020|EPI ISL 459965|B.1.1|Morocco|2020-03-03	Africa|hCoV-19/South Africa/KRISP-0340/2020|EPI ISL 487307|B.1.1.273|South Africa|2020-06-17	0.0002053397	Africa
Africa|hCoV-19/Morocco/6888/2020|EPI ISL 459966|B.1.1|Morocco|2020-03-15	Africa|hCoV-19/South Africa/KRISP-0340/2020|EPI ISL 487307|B.1.1.273|South Africa|2020-06-17	0.0003080360	Africa
Africa|hCoV-19/Morocco/6889/2020|EPI ISL 459967|B.1.5|Morocco|2020-03-15	Africa|hCoV-19/South Africa/KRISP-0340/2020|EPI ISL 487307|B.1.1.273|South Africa|2020-06-17	0.0003109514	Africa
Africa|hCoV-19/Morocco/6890/2020|EPI ISL 459968|B.1.5|Morocco|2020-03-17	Africa|hCoV-19/South Africa/KRISP-0340/2020|EPI ISL 487307|B.1.1.273|South Africa|2020-06-17	0.0003789546	Africa
Africa|hCoV-19/Morocco/6891/2020|EPI ISL 459969|B.1.255|Morocco|2020-03-20	Africa|hCoV-19/South Africa/KRISP-0340/2020|EPI ISL 487307|B.1.1.273|South Africa|2020-06-17	0.0003806496	Africa
Africa|hCoV-19/Morocco/6892/2020|EPI ISL 459970|B.1.5|Morocco|2020-03-17	Africa|hCoV-19/South Africa/KRISP-0340/2020|EPI ISL 487307|B.1.1.273|South Africa|2020-06-17	0.0003808696	Africa
Africa|hCoV-19/Morocco/6893/2020|EPI ISL 459971|B.1.153|Morocco|2020-03-18	Africa|hCoV-19/South Africa/KRISP-0340/2020|EPI ISL 487307|B.1.1.273|South Africa|2020-06-17	0.0005555734	Africa
Africa|hCoV-19/Morocco/6894/2020|EPI ISL 459972|B.1|Morocco|2020-03-20	Africa|hCoV-19/South Africa/KRISP-0340/2020|EPI ISL 487307|B.1.1.273|South Africa|2020-06-17	0.0005135374	Africa
Africa|hCoV-19/Morocco/6895/2020|EPI ISL 459973|B.1.1|Morocco|2020-03-20	Africa|hCoV-19/South Africa/KRISP-0340/2020|EPI ISL 487307|B.1.1.273|South Africa|2020-06-17	0.0002395679	Africa
Africa|hCoV-19/Morocco/6897/2020|EPI ISL 459975|B.1.5|Morocco|2020-03-21	Africa|hCoV-19/South Africa/KRISP-0340/2020|EPI ISL 487307|B.1.1.273|South Africa|2020-06-17	0.0003765516	Africa
Africa|hCoV-19/Morocco/6898/2020|EPI ISL 459976|B.1|Morocco|2020-03-16	Africa|hCoV-19/South Africa/KRISP-0340/2020|EPI ISL 487307|B.1.1.273|South Africa|2020-06-17	0.0004450672	Africa
Africa|hCoV-19/Morocco/6899/2020|EPI ISL 459977|B.1.1|Morocco|2020-04-21	Africa|hCoV-19/South Africa/KRISP-0340/2020|EPI ISL 487307|B.1.1.273|South Africa|2020-06-17	0.0002395785	Africa
Africa|hCoV-19/Morocco/6900/2020|EPI ISL 459978|B.1.1.247|Morocco|2020-04-20	Africa|hCoV-19/South Africa/KRISP-0340/2020|EPI ISL 487307|B.1.1.273|South Africa|2020-06-17	0.0003422914	Africa
Africa|hCoV-19/Morocco/6901/2020|EPI ISL 459979|B.1|Morocco|2020-04-19	Africa|hCoV-19/South Africa/KRISP-0340/2020|EPI ISL 487307|B.1.1.273|South Africa|2020-06-17	0.0004450277	Africa
Africa|hCoV-19/Morocco/6902/2020|EPI ISL 459980|B.1.1|Morocco|2020-04-19	Africa|hCoV-19/South Africa/KRISP-0340/2020|EPI ISL 487307|B.1.1.273|South Africa|2020-06-17	0.0003765283	Africa
Africa|hCoV-19/Morocco/6903/2020|EPI ISL 459981|B.1|Morocco|2020-04-19	Africa|hCoV-19/South Africa/KRISP-0340/2020|EPI ISL 487307|B.1.1.273|South Africa|2020-06-17	0.0005820589	Africa
Africa|hCoV-19/Morocco/6904/2020|EPI ISL 459982|B.1|Morocco|2020-04-18	Africa|hCoV-19/South Africa/KRISP-0340/2020|EPI ISL 487307|B.1.1.273|South Africa|2020-06-17	0.0005478109	Africa
Africa|hCoV-19/Morocco/6905/2020|EPI ISL 459983|B.1.1|Morocco|2020-04-21	Africa|hCoV-19/South Africa/KRISP-0340/2020|EPI ISL 487307|B.1.1.273|South Africa|2020-06-17	0.0003080559	Africa
Africa|hCoV-19/Morocco/6906/2020|EPI ISL 459984|B.1.1|Morocco|2020-04-06	Africa|hCoV-19/South Africa/KRISP-0340/2020|EPI ISL 487307|B.1.1.273|South Africa|2020-06-17	0.0002053397	Africa
Africa|hCoV-19/Morocco/AZ183/2020|EPI ISL 476026|B.1.1|Morocco|2020-05-11	Africa|hCoV-19/South Africa/KRISP-0340/2020|EPI ISL 487307|B.1.1.273|South Africa|2020-06-17	0.0004107848	Africa
Africa|hCoV-19/Morocco/CA24/2020|EPI ISL 476025|B.1.1|Morocco|2020-05-02	Africa|hCoV-19/South Africa/KRISP-0340/2020|EPI ISL 487307|B.1.1.273|South Africa|2020-06-17	0.0005478144	Africa
Africa|hCoV-19/Morocco/HMIMV-Rabat102-03/2020|EPI ISL 471456|B.1|Morocco|2020-03-31	Africa|hCoV-19/South Africa/KRISP-0340/2020|EPI ISL 487307|B.1.1.273|South Africa|2020-06-17	0.0005478088	Africa
Africa|hCoV-19/Morocco/HMIMV-Rabat1025-04/2020|EPI ISL 471457|B.1|Morocco|2020-04-13	Africa|hCoV-19/South Africa/KRISP-0340/2020|EPI ISL 487307|B.1.1.273|South Africa|2020-06-17	0.0004793032	Africa
Africa|hCoV-19/Morocco/HMIMV-Rabat1429-04/2020|EPI ISL 471458|B.1|Morocco|2020-04-19	Africa|hCoV-19/South Africa/KRISP-0340/2020|EPI ISL 487307|B.1.1.273|South Africa|2020-06-17	0.0005820868	Africa
Africa|hCoV-19/Morocco/HMIMV-Rabat1435-04/2020|EPI ISL 471459|B.1|Morocco|2020-04-19	Africa|hCoV-19/South Africa/KRISP-0340/2020|EPI ISL 487307|B.1.1.273|South Africa|2020-06-17	0.0004450384	Africa
Africa|hCoV-19/Morocco/HMIMV-Rabat1462-04/2020|EPI ISL 471460|B.1|Morocco|2020-04-19	Africa|hCoV-19/South Africa/KRISP-0340/2020|EPI ISL 487307|B.1.1.273|South Africa|2020-06-17	0.0005478109	Africa
Africa|hCoV-19/Morocco/OUA677-19/2020|EPI ISL 451400|B.1.5|Morocco|2020-04-23	Africa|hCoV-19/South Africa/KRISP-0340/2020|EPI ISL 487307|B.1.1.273|South Africa|2020-06-17	0.0004450581	Africa
Africa|hCoV-19/Morocco/RA85/2020|EPI ISL 467299|B.1|Morocco|2020-05-21	Africa|hCoV-19/South Africa/KRISP-0340/2020|EPI ISL 487307|B.1.1.273|South Africa|2020-06-17	0.0009248934	Africa
Africa|hCoV-19/Morocco/RMPS-01/2020|EPI ISL 469017|B.1|Morocco|2020-04-13	Africa|hCoV-19/South Africa/KRISP-0340/2020|EPI ISL 487307|B.1.1.273|South Africa|2020-06-17	0.0004107863	Africa
Africa|hCoV-19/Morocco/RMPS-02/2020|EPI ISL 469049|B.1|Morocco|2020-03-30	Africa|hCoV-19/South Africa/KRISP-0340/2020|EPI ISL 487307|B.1.1.273|South Africa|2020-06-17	0.0004108045	Africa
Africa|hCoV-19/Morocco/RMPS-03/2020|EPI ISL 469051|B.1|Morocco|2020-04-03	Africa|hCoV-19/South Africa/KRISP-0340/2020|EPI ISL 487307|B.1.1.273|South Africa|2020-06-17	0.0005135374	Africa
Africa|hCoV-19/Morocco/RMPS-04/2020|EPI ISL 469052|B.1|Morocco|2020-03-30	Africa|hCoV-19/South Africa/KRISP-0340/2020|EPI ISL 487307|B.1.1.273|South Africa|2020-06-17	0.0004107863	Africa
Africa|hCoV-19/Morocco/RMPS-05/2020|EPI ISL 469053|B.1|Morocco|2020-03-30	Africa|hCoV-19/South Africa/KRISP-0340/2020|EPI ISL 487307|B.1.1.273|South Africa|2020-06-17	0.0003765464	Africa
Africa|hCoV-19/Morocco/RMPS-06/2020|EPI ISL 469054|B.1|Morocco|2020-04-01	Africa|hCoV-19/South Africa/KRISP-0340/2020|EPI ISL 487307|B.1.1.273|South Africa|2020-06-17	0.0004107863	Africa
Africa|hCoV-19/Morocco/RMPS-12/2020|EPI ISL 482737|B.1.1|Morocco|2020-05-08	Africa|hCoV-19/South Africa/KRISP-0340/2020|EPI ISL 487307|B.1.1.273|South Africa|2020-06-17	0.0004145260	Africa
Africa|hCoV-19/Morocco/RMPS-13/2020|EPI ISL 482738|B.1|Morocco|2020-04-10	Africa|hCoV-19/South Africa/KRISP-0340/2020|EPI ISL 487307|B.1.1.273|South Africa|2020-06-17	0.0004145032	Africa
Africa|hCoV-19/Morocco/RMPS-14/2020|EPI ISL 482739|B.1|Morocco|2020-04-22	Africa|hCoV-19/South Africa/KRISP-0340/2020|EPI ISL 487307|B.1.1.273|South Africa|2020-06-17	0.0004228266	Africa
Africa|hCoV-19/Morocco/refstage1/2020|EPI ISL 476559|B.1.5|Morocco|2020-02-27	Africa|hCoV-19/South Africa/KRISP-0340/2020|EPI ISL 487307|B.1.1.273|South Africa|2020-06-17	0.0003080570	Africa
Africa|hCoV-19/Nigeria/AB03-CV135/2020|EPI ISL 527872|B.1.5|Nigeria|2020-05-12	Africa|hCoV-19/South Africa/KRISP-0340/2020|EPI ISL 487307|B.1.1.273|South Africa|2020-06-17	0.0004499083	Africa
Africa|hCoV-19/Nigeria/ED01-CV155/2020|EPI ISL 527873|B.40|Nigeria|2020-02-21	Africa|hCoV-19/South Africa/KRISP-0340/2020|EPI ISL 487307|B.1.1.273|South Africa|2020-06-17	0.0006505357	Africa
Africa|hCoV-19/Nigeria/ED02-CV156/2020|EPI ISL 527874|B.40|Nigeria|2020-03-23	Africa|hCoV-19/South Africa/KRISP-0340/2020|EPI ISL 487307|B.1.1.273|South Africa|2020-06-17	0.0005477622	Africa
Africa|hCoV-19/Nigeria/ED03-CV157/2020|EPI ISL 527875|B.40|Nigeria|2020-03-26	Africa|hCoV-19/South Africa/KRISP-0340/2020|EPI ISL 487307|B.1.1.273|South Africa|2020-06-17	0.0007052921	Africa
Africa|hCoV-19/Nigeria/ED04-CV158/2020|EPI ISL 527876|A|Nigeria|2020-03-25	Africa|hCoV-19/South Africa/KRISP-0340/2020|EPI ISL 487307|B.1.1.273|South Africa|2020-06-17	0.0006505648	Africa
Africa|hCoV-19/Nigeria/ED06-CV159/2020|EPI ISL 527877|A|Nigeria|2020-03-25	Africa|hCoV-19/South Africa/KRISP-0340/2020|EPI ISL 487307|B.1.1.273|South Africa|2020-06-17	0.0006721480	Africa
Africa|hCoV-19/Nigeria/ED07-CV160/2020|EPI ISL 527878|B.40|Nigeria|2020-03-31	Africa|hCoV-19/South Africa/KRISP-0340/2020|EPI ISL 487307|B.1.1.273|South Africa|2020-06-17	0.0006848634	Africa
Africa|hCoV-19/Nigeria/ED1010-CV215/2020|EPI ISL 527879|B.1.1.229|Nigeria|2020-05-04	Africa|hCoV-19/South Africa/KRISP-0340/2020|EPI ISL 487307|B.1.1.273|South Africa|2020-06-17	0.0002738041	Africa
Africa|hCoV-19/Nigeria/ED18-CV161/2020|EPI ISL 527880|B.1.5|Nigeria|2020-03-25	Africa|hCoV-19/South Africa/KRISP-0340/2020|EPI ISL 487307|B.1.1.273|South Africa|2020-06-17	0.0003430827	Africa
Africa|hCoV-19/Nigeria/ED20-CV162/2020|EPI ISL 527881|B.1|Nigeria|2020-03-30	Africa|hCoV-19/South Africa/KRISP-0340/2020|EPI ISL 487307|B.1.1.273|South Africa|2020-06-17	0.0004107862	Africa
Africa|hCoV-19/Nigeria/ED25-CV163/2020|EPI ISL 527882|B.1.5|Nigeria|2020-05-09	Africa|hCoV-19/South Africa/KRISP-0340/2020|EPI ISL 487307|B.1.1.273|South Africa|2020-06-17	0.0003422926	Africa
Africa|hCoV-19/Nigeria/ED32-CV164/2020|EPI ISL 527883|B.1.5|Nigeria|2020-05-18	Africa|hCoV-19/South Africa/KRISP-0340/2020|EPI ISL 487307|B.1.1.273|South Africa|2020-06-17	0.0003453619	Africa
Africa|hCoV-19/Nigeria/ED46-CV165/2020|EPI ISL 527884|B.1.1.229|Nigeria|2020-04-24	Africa|hCoV-19/South Africa/KRISP-0340/2020|EPI ISL 487307|B.1.1.273|South Africa|2020-06-17	0.0003422855	Africa
Africa|hCoV-19/Nigeria/ED48-CV193/2020|EPI ISL 527885|B.1.5|Nigeria|2020-04-26	Africa|hCoV-19/South Africa/KRISP-0340/2020|EPI ISL 487307|B.1.1.273|South Africa|2020-06-17	0.0002455061	Africa
Africa|hCoV-19/Nigeria/EK025-CV58/2020|EPI ISL 487098|B.1.1.71|Nigeria|2020-04-19	Africa|hCoV-19/South Africa/KRISP-0340/2020|EPI ISL 487307|B.1.1.273|South Africa|2020-06-17	0.0003506939	Africa
Africa|hCoV-19/Nigeria/EK084-CV50/2020|EPI ISL 487105|B.1.1.71|Nigeria|2020-04-23	Africa|hCoV-19/South Africa/KRISP-0340/2020|EPI ISL 487307|B.1.1.273|South Africa|2020-06-17	0.0003422827	Africa
Africa|hCoV-19/Nigeria/EK220-CV54/2020|EPI ISL 487102|B.1.1|Nigeria|2020-05-14	Africa|hCoV-19/South Africa/KRISP-0340/2020|EPI ISL 487307|B.1.1.273|South Africa|2020-06-17	0.0003084233	Africa
Africa|hCoV-19/Nigeria/EK254-CV60/2020|EPI ISL 487096|B.1.1|Nigeria|2020-05-19	Africa|hCoV-19/South Africa/KRISP-0340/2020|EPI ISL 487307|B.1.1.273|South Africa|2020-06-17	0.0002814875	Africa
Africa|hCoV-19/Nigeria/EK291-CV115/2020|EPI ISL 527887|B.1.1|Nigeria|2020-06-02	Africa|hCoV-19/South Africa/KRISP-0340/2020|EPI ISL 487307|B.1.1.273|South Africa|2020-06-17	0.0003423063	Africa
Africa|hCoV-19/Nigeria/KW017-CV24/2020|EPI ISL 455362|B.1.255|Nigeria|2020-04-10	Africa|hCoV-19/South Africa/KRISP-0340/2020|EPI ISL 487307|B.1.1.273|South Africa|2020-06-17	0.0004450474	Africa
Africa|hCoV-19/Nigeria/KW298-CV48/2020|EPI ISL 487107|A|Nigeria|2020-05-08	Africa|hCoV-19/South Africa/KRISP-0340/2020|EPI ISL 487307|B.1.1.273|South Africa|2020-06-17	0.0007190785	Africa
Africa|hCoV-19/Nigeria/KW326-CV52/2020|EPI ISL 487103|B.1.1|Nigeria|2020-05-09	Africa|hCoV-19/South Africa/KRISP-0340/2020|EPI ISL 487307|B.1.1.273|South Africa|2020-06-17	0.0002753425	Africa
Africa|hCoV-19/Nigeria/Lagos01/2020|EPI ISL 413550|B.1.1|Nigeria|2020-02-27	Africa|hCoV-19/South Africa/KRISP-0340/2020|EPI ISL 487307|B.1.1.273|South Africa|2020-06-17	0.0002426453	Africa
Africa|hCoV-19/Nigeria/NG57752/2020|EPI ISL 462992|B.1.1|Nigeria|2020-03	Africa|hCoV-19/South Africa/KRISP-0340/2020|EPI ISL 487307|B.1.1.273|South Africa|2020-06-17	0.0002741414	Africa
Africa|hCoV-19/Nigeria/OG007-CV22/2020|EPI ISL 455412|B.40|Nigeria|2020-03-29	Africa|hCoV-19/South Africa/KRISP-0340/2020|EPI ISL 487307|B.1.1.273|South Africa|2020-06-17	0.0005820352	Africa
Africa|hCoV-19/Nigeria/ON191-CV49/2020|EPI ISL 487106|B.1.246|Nigeria|2020-06-30	Africa|hCoV-19/South Africa/KRISP-0340/2020|EPI ISL 487307|B.1.1.273|South Africa|2020-06-17	0.0004816492	Africa
Africa|hCoV-19/Nigeria/ON505-CV43/2020|EPI ISL 487112|B.1.246|Nigeria|2020-05-24	Africa|hCoV-19/South Africa/KRISP-0340/2020|EPI ISL 487307|B.1.1.273|South Africa|2020-06-17	0.0005820330	Africa
Africa|hCoV-19/Nigeria/ON507-CV44/2020|EPI ISL 487111|B.1.1.10|Nigeria|2020-05-24	Africa|hCoV-19/South Africa/KRISP-0340/2020|EPI ISL 487307|B.1.1.273|South Africa|2020-06-17	0.0003426996	Africa
Africa|hCoV-19/Nigeria/ON595-CV121/2020|EPI ISL 527888|B.1.1.90|Nigeria|2020-06-03	Africa|hCoV-19/South Africa/KRISP-0340/2020|EPI ISL 487307|B.1.1.273|South Africa|2020-06-17	0.0003765373	Africa
Africa|hCoV-19/Nigeria/ON705-CV153/2020|EPI ISL 527889|B.1.1.1|Nigeria|2020-06-09	Africa|hCoV-19/South Africa/KRISP-0340/2020|EPI ISL 487307|B.1.1.273|South Africa|2020-06-17	0.0004792492	Africa
Africa|hCoV-19/Nigeria/ON752-CV144/2020|EPI ISL 527890|B.1|Nigeria|2020-06-11	Africa|hCoV-19/South Africa/KRISP-0340/2020|EPI ISL 487307|B.1.1.273|South Africa|2020-06-17	0.0005139069	Africa
Africa|hCoV-19/Nigeria/ON920-CV152/2020|EPI ISL 527891|B.1.1.220|Nigeria|2020-06-16	Africa|hCoV-19/South Africa/KRISP-0340/2020|EPI ISL 487307|B.1.1.273|South Africa|2020-06-17	0.0003084222	Africa
Africa|hCoV-19/Nigeria/ON969-CV145/2020|EPI ISL 527892|B.1.1|Nigeria|2020-06-17	Africa|hCoV-19/South Africa/KRISP-0340/2020|EPI ISL 487307|B.1.1.273|South Africa|2020-06-17	0.0003765616	Africa
Africa|hCoV-19/Nigeria/OS016-CV3/2020|EPI ISL 455413|B.40|Nigeria|2020-03-27	Africa|hCoV-19/South Africa/KRISP-0340/2020|EPI ISL 487307|B.1.1.273|South Africa|2020-06-17	0.0005494172	Africa
Africa|hCoV-19/Nigeria/OS030-CV5/2020|EPI ISL 455415|A|Nigeria|2020-03-29	Africa|hCoV-19/South Africa/KRISP-0340/2020|EPI ISL 487307|B.1.1.273|South Africa|2020-06-17	0.0008167104	Africa
Africa|hCoV-19/Nigeria/OS055-CV8/2020|EPI ISL 455418|A|Nigeria|2020-03-29	Africa|hCoV-19/South Africa/KRISP-0340/2020|EPI ISL 487307|B.1.1.273|South Africa|2020-06-17	0.0008090678	Africa
Africa|hCoV-19/Nigeria/OS060-CV9/2020|EPI ISL 455419|B.1|Nigeria|2020-03-29	Africa|hCoV-19/South Africa/KRISP-0340/2020|EPI ISL 487307|B.1.1.273|South Africa|2020-06-17	0.0005525527	Africa
Africa|hCoV-19/Nigeria/OS070-CV11/2020|EPI ISL 455422|A|Nigeria|2020-03-29	Africa|hCoV-19/South Africa/KRISP-0340/2020|EPI ISL 487307|B.1.1.273|South Africa|2020-06-17	0.0007876295	Africa
Africa|hCoV-19/Nigeria/OS085-CV14/2020|EPI ISL 455424|A|Nigeria|2020-03-29	Africa|hCoV-19/South Africa/KRISP-0340/2020|EPI ISL 487307|B.1.1.273|South Africa|2020-06-17	0.0006848364	Africa
Africa|hCoV-19/Nigeria/OS125-CV20/2020|EPI ISL 455427|A|Nigeria|2020-03-29	Africa|hCoV-19/South Africa/KRISP-0340/2020|EPI ISL 487307|B.1.1.273|South Africa|2020-06-17	0.0007842247	Africa
Africa|hCoV-19/Nigeria/OS294-CV42/2020|EPI ISL 487113|B.1.5|Nigeria|2020-04-23	Africa|hCoV-19/South Africa/KRISP-0340/2020|EPI ISL 487307|B.1.1.273|South Africa|2020-06-17	0.0004107944	Africa
Africa|hCoV-19/Nigeria/OS524-CV45/2020|EPI ISL 487110|B.1.22|Nigeria|2020-05-11	Africa|hCoV-19/South Africa/KRISP-0340/2020|EPI ISL 487307|B.1.1.273|South Africa|2020-06-17	0.0004792917	Africa
Africa|hCoV-19/Nigeria/OS589-CV46/2020|EPI ISL 487109|B.1.22|Nigeria|2020-05-29	Africa|hCoV-19/South Africa/KRISP-0340/2020|EPI ISL 487307|B.1.1.273|South Africa|2020-06-17	0.0005137185	Africa
Africa|hCoV-19/Nigeria/OY008-CV29/2020|EPI ISL 455429|B.1|Nigeria|2020-03-27	Africa|hCoV-19/South Africa/KRISP-0340/2020|EPI ISL 487307|B.1.1.273|South Africa|2020-06-17	0.0004107863	Africa
Africa|hCoV-19/Nigeria/OY045A-CV35/2020|EPI ISL 455431|B.40|Nigeria|2020-04-02	Africa|hCoV-19/South Africa/KRISP-0340/2020|EPI ISL 487307|B.1.1.273|South Africa|2020-06-17	0.0005478935	Africa
Africa|hCoV-19/Nigeria/OY094-CV57/2020|EPI ISL 487099|B.1.1.102|Nigeria|2020-04-24	Africa|hCoV-19/South Africa/KRISP-0340/2020|EPI ISL 487307|B.1.1.273|South Africa|2020-06-17	0.0002738218	Africa
Africa|hCoV-19/Nigeria/OY175-CV51/2020|EPI ISL 487104|B.1|Nigeria|2020-05-03	Africa|hCoV-19/South Africa/KRISP-0340/2020|EPI ISL 487307|B.1.1.273|South Africa|2020-06-17	0.0004518006	Africa
Africa|hCoV-19/Nigeria/OY233-CV66/2020|EPI ISL 487091|B.1.246|Nigeria|2020-05-13	Africa|hCoV-19/South Africa/KRISP-0340/2020|EPI ISL 487307|B.1.1.273|South Africa|2020-06-17	0.0006848338	Africa
Africa|hCoV-19/Nigeria/OY260-CV55/2020|EPI ISL 487101|B.1.265|Nigeria|2020-05-16	Africa|hCoV-19/South Africa/KRISP-0340/2020|EPI ISL 487307|B.1.1.273|South Africa|2020-06-17	0.0005820330	Africa
Africa|hCoV-19/Nigeria/OY592-CV167/2020|EPI ISL 527898|B.1.265|Nigeria|2020-06-10	Africa|hCoV-19/South Africa/KRISP-0340/2020|EPI ISL 487307|B.1.1.273|South Africa|2020-06-17	0.0006848739	Africa
Africa|hCoV-19/Nigeria/OY595-CV168/2020|EPI ISL 527899|B.1.265|Nigeria|2020-06-09	Africa|hCoV-19/South Africa/KRISP-0340/2020|EPI ISL 487307|B.1.1.273|South Africa|2020-06-17	0.0007084223	Africa
Africa|hCoV-19/Nigeria/OY598-CV169/2020|EPI ISL 527900|B.1.1|Nigeria|2020-06-09	Africa|hCoV-19/South Africa/KRISP-0340/2020|EPI ISL 487307|B.1.1.273|South Africa|2020-06-17	0.0004908209	Africa
Africa|hCoV-19/Nigeria/OY605-CV170/2020|EPI ISL 527901|B.1.1|Nigeria|2020-06-12	Africa|hCoV-19/South Africa/KRISP-0340/2020|EPI ISL 487307|B.1.1.273|South Africa|2020-06-17	0.0005134913	Africa
Africa|hCoV-19/Nigeria/OY608-CV172/2020|EPI ISL 527903|B.1.1|Nigeria|2020-06-11	Africa|hCoV-19/South Africa/KRISP-0340/2020|EPI ISL 487307|B.1.1.273|South Africa|2020-06-17	0.0003802106	Africa
Africa|hCoV-19/Nigeria/OY612-CV173/2020|EPI ISL 527904|B.1.1|Nigeria|2020-06-13	Africa|hCoV-19/South Africa/KRISP-0340/2020|EPI ISL 487307|B.1.1.273|South Africa|2020-06-17	0.0003768648	Africa
Africa|hCoV-19/Nigeria/OY616-CV174/2020|EPI ISL 527905|B.1.1|Nigeria|2020-06-12	Africa|hCoV-19/South Africa/KRISP-0340/2020|EPI ISL 487307|B.1.1.273|South Africa|2020-06-17	0.0005142663	Africa
Africa|hCoV-19/Nigeria/OY625-CV182/2020|EPI ISL 527909|B.1.1|Nigeria|2020-06-13	Africa|hCoV-19/South Africa/KRISP-0340/2020|EPI ISL 487307|B.1.1.273|South Africa|2020-06-17	0.0003811074	Africa
Africa|hCoV-19/Nigeria/OY626-CV183/2020|EPI ISL 527910|B.1.1|Nigeria|2020-06-13	Africa|hCoV-19/South Africa/KRISP-0340/2020|EPI ISL 487307|B.1.1.273|South Africa|2020-06-17	0.0003796473	Africa
Africa|hCoV-19/Nigeria/OY627-CV184/2020|EPI ISL 527911|B.1.1|Nigeria|2020-06-13	Africa|hCoV-19/South Africa/KRISP-0340/2020|EPI ISL 487307|B.1.1.273|South Africa|2020-06-17	0.0002396636	Africa
Africa|hCoV-19/Nigeria/OY628-CV185/2020|EPI ISL 527912|B.1.1|Nigeria|2020-06-13	Africa|hCoV-19/South Africa/KRISP-0340/2020|EPI ISL 487307|B.1.1.273|South Africa|2020-06-17	0.0004792802	Africa
Africa|hCoV-19/Nigeria/OY633-CV189/2020|EPI ISL 527914|B.1.1.71|Nigeria|2020-06-16	Africa|hCoV-19/South Africa/KRISP-0340/2020|EPI ISL 487307|B.1.1.273|South Africa|2020-06-17	0.0004450170	Africa
Africa|hCoV-19/Nigeria/OY636-CV192/2020|EPI ISL 527915|B.1.1|Nigeria|2020-06-17	Africa|hCoV-19/South Africa/KRISP-0340/2020|EPI ISL 487307|B.1.1.273|South Africa|2020-06-17	0.0003422692	Africa
Africa|hCoV-19/Senegal/003/2020|EPI ISL 418206|B.1.356|Senegal|2020-02-28	Africa|hCoV-19/South Africa/KRISP-0340/2020|EPI ISL 487307|B.1.1.273|South Africa|2020-06-17	0.0004461576	Africa
Africa|hCoV-19/Senegal/016/2020|EPI ISL 418207|B.1.356|Senegal|2020-03-02	Africa|hCoV-19/South Africa/KRISP-0340/2020|EPI ISL 487307|B.1.1.273|South Africa|2020-06-17	0.0004450276	Africa
Africa|hCoV-19/Senegal/020/2020|EPI ISL 418208|B.1.356|Senegal|2020-03-04	Africa|hCoV-19/South Africa/KRISP-0340/2020|EPI ISL 487307|B.1.1.273|South Africa|2020-06-17	0.0004462955	Africa
Africa|hCoV-19/Senegal/026/2020|EPI ISL 418209|B.1.356|Senegal|2020-03-03	Africa|hCoV-19/South Africa/KRISP-0340/2020|EPI ISL 487307|B.1.1.273|South Africa|2020-06-17	0.0004792704	Africa
Africa|hCoV-19/Senegal/073/2020|EPI ISL 418210|B.1|Senegal|2020-03-10	Africa|hCoV-19/South Africa/KRISP-0340/2020|EPI ISL 487307|B.1.1.273|South Africa|2020-06-17	0.0003423078	Africa
Africa|hCoV-19/Senegal/082/2020|EPI ISL 418211|B.1|Senegal|2020-03-11	Africa|hCoV-19/South Africa/KRISP-0340/2020|EPI ISL 487307|B.1.1.273|South Africa|2020-06-17	0.0003424719	Africa
Africa|hCoV-19/Senegal/087/2020|EPI ISL 418212|B.1|Senegal|2020-03-11	Africa|hCoV-19/South Africa/KRISP-0340/2020|EPI ISL 487307|B.1.1.273|South Africa|2020-06-17	0.0003433536	Africa
Africa|hCoV-19/Senegal/094/2020|EPI ISL 418213|B.1|Senegal|2020-03-12	Africa|hCoV-19/South Africa/KRISP-0340/2020|EPI ISL 487307|B.1.1.273|South Africa|2020-06-17	0.0003769075	Africa
Africa|hCoV-19/Senegal/102/2020|EPI ISL 418214|B.1|Senegal|2020-03-12	Africa|hCoV-19/South Africa/KRISP-0340/2020|EPI ISL 487307|B.1.1.273|South Africa|2020-06-17	0.0003554206	Africa
Africa|hCoV-19/Senegal/119/2020|EPI ISL 418215|B.1|Senegal|2020-03-12	Africa|hCoV-19/South Africa/KRISP-0340/2020|EPI ISL 487307|B.1.1.273|South Africa|2020-06-17	0.0004140398	Africa
Africa|hCoV-19/Senegal/1351/2020|EPI ISL 480556|B.6|Senegal|2020-03-28	Africa|hCoV-19/South Africa/KRISP-0340/2020|EPI ISL 487307|B.1.1.273|South Africa|2020-06-17	0.0005490269	Africa
Africa|hCoV-19/Senegal/136/2020|EPI ISL 418216|A.2|Senegal|2020-03-13	Africa|hCoV-19/South Africa/KRISP-0340/2020|EPI ISL 487307|B.1.1.273|South Africa|2020-06-17	0.0007190758	Africa
Africa|hCoV-19/Senegal/139/2020|EPI ISL 418217|B.1|Senegal|2020-03-13	Africa|hCoV-19/South Africa/KRISP-0340/2020|EPI ISL 487307|B.1.1.273|South Africa|2020-06-17	0.0003789901	Africa
Africa|hCoV-19/Senegal/1683/2020|EPI ISL 480783|B.1|Senegal|2020-03-31	Africa|hCoV-19/South Africa/KRISP-0340/2020|EPI ISL 487307|B.1.1.273|South Africa|2020-06-17	0.0003774468	Africa
Africa|hCoV-19/Senegal/1749/2020|EPI ISL 480787|B.1|Senegal|2020-03-31	Africa|hCoV-19/South Africa/KRISP-0340/2020|EPI ISL 487307|B.1.1.273|South Africa|2020-06-17	0.0003782552	Africa
Africa|hCoV-19/Senegal/1966/2020|EPI ISL 480789|A.11|Senegal|2020-04-01	Africa|hCoV-19/South Africa/KRISP-0340/2020|EPI ISL 487307|B.1.1.273|South Africa|2020-06-17	0.0006851206	Africa
Africa|hCoV-19/Senegal/2840/2020|EPI ISL 481220|B.1|Senegal|2020-04-06	Africa|hCoV-19/South Africa/KRISP-0340/2020|EPI ISL 487307|B.1.1.273|South Africa|2020-06-17	0.0005991346	Africa
Africa|hCoV-19/Senegal/2865/2020|EPI ISL 481234|B.1|Senegal|2020-04-07	Africa|hCoV-19/South Africa/KRISP-0340/2020|EPI ISL 487307|B.1.1.273|South Africa|2020-06-17	0.0005936147	Africa
Africa|hCoV-19/Senegal/306/2020|EPI ISL 420069|B.3|Senegal|2020-03-17	Africa|hCoV-19/South Africa/KRISP-0340/2020|EPI ISL 487307|B.1.1.273|South Africa|2020-06-17	0.0005135288	Africa
Africa|hCoV-19/Senegal/315/2020|EPI ISL 420070|B.1|Senegal|2020-03-17	Africa|hCoV-19/South Africa/KRISP-0340/2020|EPI ISL 487307|B.1.1.273|South Africa|2020-06-17	0.0004107681	Africa
Africa|hCoV-19/Senegal/328/2020|EPI ISL 420071|B.1|Senegal|2020-03-17	Africa|hCoV-19/South Africa/KRISP-0340/2020|EPI ISL 487307|B.1.1.273|South Africa|2020-06-17	0.0006642265	Africa
Africa|hCoV-19/Senegal/3331/2020|EPI ISL 481235|B.1.5|Senegal|2020-04-09	Africa|hCoV-19/South Africa/KRISP-0340/2020|EPI ISL 487307|B.1.1.273|South Africa|2020-06-17	0.0003425621	Africa
Africa|hCoV-19/Senegal/370/2020|EPI ISL 420072|B.1|Senegal|2020-03-18	Africa|hCoV-19/South Africa/KRISP-0340/2020|EPI ISL 487307|B.1.1.273|South Africa|2020-06-17	0.0004461930	Africa
Africa|hCoV-19/Senegal/382/2020|EPI ISL 420073|B.1|Senegal|2020-03-19	Africa|hCoV-19/South Africa/KRISP-0340/2020|EPI ISL 487307|B.1.1.273|South Africa|2020-06-17	0.0004450673	Africa
Africa|hCoV-19/Senegal/45436/2020|EPI ISL 498238|B.1.1|Senegal|2020-05-27	Africa|hCoV-19/South Africa/KRISP-0340/2020|EPI ISL 487307|B.1.1.273|South Africa|2020-06-17	0.0003081614	Africa
Africa|hCoV-19/Senegal/45557/2020|EPI ISL 498239|B.1.1|Senegal|2020-05-27	Africa|hCoV-19/South Africa/KRISP-0340/2020|EPI ISL 487307|B.1.1.273|South Africa|2020-06-17	0.0004139885	Africa
Africa|hCoV-19/Senegal/52357/2020|EPI ISL 498240|B.1.5.12|Senegal|2020-06-03	Africa|hCoV-19/South Africa/KRISP-0340/2020|EPI ISL 487307|B.1.1.273|South Africa|2020-06-17	0.0006490876	Africa
Africa|hCoV-19/Senegal/52907/2020|EPI ISL 498241|B.1.5.12|Senegal|2020-06-05	Africa|hCoV-19/South Africa/KRISP-0340/2020|EPI ISL 487307|B.1.1.273|South Africa|2020-06-17	0.0008501822	Africa
Africa|hCoV-19/Senegal/55499/2020|EPI ISL 498242|B.1.5|Senegal|2020-06-07	Africa|hCoV-19/South Africa/KRISP-0340/2020|EPI ISL 487307|B.1.1.273|South Africa|2020-06-17	0.0004458470	Africa
Africa|hCoV-19/Senegal/55703/2020|EPI ISL 477148|B.1.356|Senegal|2020-06-07	Africa|hCoV-19/South Africa/KRISP-0340/2020|EPI ISL 487307|B.1.1.273|South Africa|2020-06-17	0.0005674748	Africa
Africa|hCoV-19/Senegal/55728/2020|EPI ISL 477150|B.1.5.12|Senegal|2020-06-07	Africa|hCoV-19/South Africa/KRISP-0340/2020|EPI ISL 487307|B.1.1.273|South Africa|2020-06-17	0.0005180535	Africa
Africa|hCoV-19/Senegal/55738/2020|EPI ISL 477141|B.1.5.12|Senegal|2020-06-07	Africa|hCoV-19/South Africa/KRISP-0340/2020|EPI ISL 487307|B.1.1.273|South Africa|2020-06-17	0.0006700870	Africa
Africa|hCoV-19/Senegal/55752/2020|EPI ISL 477149|B.1.5.12|Senegal|2020-06-07	Africa|hCoV-19/South Africa/KRISP-0340/2020|EPI ISL 487307|B.1.1.273|South Africa|2020-06-17	0.0004869268	Africa
Africa|hCoV-19/Senegal/57065/2020|EPI ISL 476148|B.1.1.44|Senegal|2020-06-09	Africa|hCoV-19/South Africa/KRISP-0340/2020|EPI ISL 487307|B.1.1.273|South Africa|2020-06-17	0.0003086305	Africa
Africa|hCoV-19/Senegal/5718/2020|EPI ISL 481236|B.1|Senegal|2020-04-18	Africa|hCoV-19/South Africa/KRISP-0340/2020|EPI ISL 487307|B.1.1.273|South Africa|2020-06-17	0.0004473504	Africa
Africa|hCoV-19/Senegal/57273/2020|EPI ISL 498243|B.1.5.12|Senegal|2020-06-07	Africa|hCoV-19/South Africa/KRISP-0340/2020|EPI ISL 487307|B.1.1.273|South Africa|2020-06-17	0.0005135445	Africa
Africa|hCoV-19/Senegal/57476/2020|EPI ISL 476149|B.1.5.12|Senegal|2020-06-06	Africa|hCoV-19/South Africa/KRISP-0340/2020|EPI ISL 487307|B.1.1.273|South Africa|2020-06-17	0.0006198565	Africa
Africa|hCoV-19/Senegal/57503/2020|EPI ISL 498244|B.1.5.12|Senegal|2020-06-09	Africa|hCoV-19/South Africa/KRISP-0340/2020|EPI ISL 487307|B.1.1.273|South Africa|2020-06-17	0.0006489307	Africa
Africa|hCoV-19/Senegal/57540/2020|EPI ISL 476491|B.1.5.12|Senegal|2020-06-09	Africa|hCoV-19/South Africa/KRISP-0340/2020|EPI ISL 487307|B.1.1.273|South Africa|2020-06-17	0.0006924433	Africa
Africa|hCoV-19/Senegal/5766/2020|EPI ISL 481237|B.1.5.12|Senegal|2020-04-17	Africa|hCoV-19/South Africa/KRISP-0340/2020|EPI ISL 487307|B.1.1.273|South Africa|2020-06-17	0.0005135496	Africa
Africa|hCoV-19/Senegal/5770/2020|EPI ISL 481238|B.1|Senegal|2020-04-17	Africa|hCoV-19/South Africa/KRISP-0340/2020|EPI ISL 487307|B.1.1.273|South Africa|2020-06-17	0.0004270495	Africa
Africa|hCoV-19/Senegal/5785/2020|EPI ISL 481239|B.1.5.12|Senegal|2020-04-17	Africa|hCoV-19/South Africa/KRISP-0340/2020|EPI ISL 487307|B.1.1.273|South Africa|2020-06-17	0.0004794458	Africa
Africa|hCoV-19/Senegal/5971/2020|EPI ISL 481240|B.1.5|Senegal|2020-04-18	Africa|hCoV-19/South Africa/KRISP-0340/2020|EPI ISL 487307|B.1.1.273|South Africa|2020-06-17	0.0004135278	Africa
Africa|hCoV-19/Senegal/5986/2020|EPI ISL 481243|B.1|Senegal|2020-04-18	Africa|hCoV-19/South Africa/KRISP-0340/2020|EPI ISL 487307|B.1.1.273|South Africa|2020-06-17	0.0004108862	Africa
Africa|hCoV-19/Senegal/600/2020|EPI ISL 420074|B.1.5|Senegal|2020-03-20	Africa|hCoV-19/South Africa/KRISP-0340/2020|EPI ISL 487307|B.1.1.273|South Africa|2020-06-17	0.0003765478	Africa
Africa|hCoV-19/Senegal/611/2020|EPI ISL 420076|B.1|Senegal|2020-03-20	Africa|hCoV-19/South Africa/KRISP-0340/2020|EPI ISL 487307|B.1.1.273|South Africa|2020-06-17	0.0004108045	Africa
Africa|hCoV-19/Senegal/618/2020|EPI ISL 420077|A|Senegal|2020-03-20	Africa|hCoV-19/South Africa/KRISP-0340/2020|EPI ISL 487307|B.1.1.273|South Africa|2020-06-17	0.0006505524	Africa
Africa|hCoV-19/Senegal/620/2020|EPI ISL 420078|A.11|Senegal|2020-03-20	Africa|hCoV-19/South Africa/KRISP-0340/2020|EPI ISL 487307|B.1.1.273|South Africa|2020-06-17	0.0006520927	Africa
Africa|hCoV-19/Senegal/62365/2020|EPI ISL 476492|B.1.5.12|Senegal|2020-06-10	Africa|hCoV-19/South Africa/KRISP-0340/2020|EPI ISL 487307|B.1.1.273|South Africa|2020-06-17	0.0004792935	Africa
Africa|hCoV-19/Senegal/62368/2020|EPI ISL 476493|B.1.1|Senegal|2020-06-10	Africa|hCoV-19/South Africa/KRISP-0340/2020|EPI ISL 487307|B.1.1.273|South Africa|2020-06-17	0.0002395679	Africa
Africa|hCoV-19/Senegal/62431/2020|EPI ISL 498247|B.1.5.12|Senegal|2020-06-10	Africa|hCoV-19/South Africa/KRISP-0340/2020|EPI ISL 487307|B.1.1.273|South Africa|2020-06-17	0.0004866222	Africa
Africa|hCoV-19/Senegal/62872/2020|EPI ISL 476494|B.1.5.12|Senegal|2020-06-11	Africa|hCoV-19/South Africa/KRISP-0340/2020|EPI ISL 487307|B.1.1.273|South Africa|2020-06-17	0.0004803406	Africa
Africa|hCoV-19/Senegal/62874/2020|EPI ISL 476495|B.1.5.12|Senegal|2020-06-11	Africa|hCoV-19/South Africa/KRISP-0340/2020|EPI ISL 487307|B.1.1.273|South Africa|2020-06-17	0.0005494472	Africa
Africa|hCoV-19/Senegal/63263/2020|EPI ISL 498249|B.1.5.12|Senegal|2020-06-11	Africa|hCoV-19/South Africa/KRISP-0340/2020|EPI ISL 487307|B.1.1.273|South Africa|2020-06-17	0.0004819925	Africa
Africa|hCoV-19/Senegal/63728/2020|EPI ISL 476497|B.1.356|Senegal|2020-06-12	Africa|hCoV-19/South Africa/KRISP-0340/2020|EPI ISL 487307|B.1.1.273|South Africa|2020-06-17	0.0004870891	Africa
Africa|hCoV-19/Senegal/63742/2020|EPI ISL 476514|B.1.5.12|Senegal|2020-06-12	Africa|hCoV-19/South Africa/KRISP-0340/2020|EPI ISL 487307|B.1.1.273|South Africa|2020-06-17	0.0005135493	Africa
Africa|hCoV-19/Senegal/640/2020|EPI ISL 420079|B.1|Senegal|2020-03-20	Africa|hCoV-19/South Africa/KRISP-0340/2020|EPI ISL 487307|B.1.1.273|South Africa|2020-06-17	0.0005976422	Africa
Africa|hCoV-19/Senegal/64033/2020|EPI ISL 485715|B.1.5|Senegal|2020-06-12	Africa|hCoV-19/South Africa/KRISP-0340/2020|EPI ISL 487307|B.1.1.273|South Africa|2020-06-17	0.0004792934	Africa
Africa|hCoV-19/Senegal/64076/2020|EPI ISL 485716|B.1|Senegal|2020-06-12	Africa|hCoV-19/South Africa/KRISP-0340/2020|EPI ISL 487307|B.1.1.273|South Africa|2020-06-17	0.0006848947	Africa
Africa|hCoV-19/Senegal/64096/2020|EPI ISL 485717|B.1.5.12|Senegal|2020-06-12	Africa|hCoV-19/South Africa/KRISP-0340/2020|EPI ISL 487307|B.1.1.273|South Africa|2020-06-17	0.0005174391	Africa
Africa|hCoV-19/Senegal/64101/2020|EPI ISL 476516|B.1.5.12|Senegal|2020-06-12	Africa|hCoV-19/South Africa/KRISP-0340/2020|EPI ISL 487307|B.1.1.273|South Africa|2020-06-17	0.0005155085	Africa
Africa|hCoV-19/Senegal/64163/2020|EPI ISL 477159|B.1.5.12|Senegal|2020-06-12	Africa|hCoV-19/South Africa/KRISP-0340/2020|EPI ISL 487307|B.1.1.273|South Africa|2020-06-17	0.0007018555	Africa
Africa|hCoV-19/Senegal/64166/2020|EPI ISL 476558|B.1.5.12|Senegal|2020-06-12	Africa|hCoV-19/South Africa/KRISP-0340/2020|EPI ISL 487307|B.1.1.273|South Africa|2020-06-17	0.0006532396	Africa
Africa|hCoV-19/Senegal/6427/2020|EPI ISL 486873|B.1.5|Senegal|2020-04-20	Africa|hCoV-19/South Africa/KRISP-0340/2020|EPI ISL 487307|B.1.1.273|South Africa|2020-06-17	0.0003773173	Africa
Africa|hCoV-19/Senegal/6430/2020|EPI ISL 486872|B.1.1|Senegal|2020-04-11	Africa|hCoV-19/South Africa/KRISP-0340/2020|EPI ISL 487307|B.1.1.273|South Africa|2020-06-17	0.0002403929	Africa
Africa|hCoV-19/Senegal/64709/2020|EPI ISL 476560|B.1.5.12|Senegal|2020-06-13	Africa|hCoV-19/South Africa/KRISP-0340/2020|EPI ISL 487307|B.1.1.273|South Africa|2020-06-17	0.0009941143	Africa
Africa|hCoV-19/Senegal/64716/2020|EPI ISL 498250|B.1.5.12|Senegal|2020-06-13	Africa|hCoV-19/South Africa/KRISP-0340/2020|EPI ISL 487307|B.1.1.273|South Africa|2020-06-17	0.0004464504	Africa
Africa|hCoV-19/Senegal/64729/2020|EPI ISL 477155|B.1.1.44|Senegal|2020-06-11	Africa|hCoV-19/South Africa/KRISP-0340/2020|EPI ISL 487307|B.1.1.273|South Africa|2020-06-17	0.0004474302	Africa
Africa|hCoV-19/Senegal/64763/2020|EPI ISL 476562|B.1.292|Senegal|2020-06-13	Africa|hCoV-19/South Africa/KRISP-0340/2020|EPI ISL 487307|B.1.1.273|South Africa|2020-06-17	0.0004793129	Africa
Africa|hCoV-19/Senegal/64766/2020|EPI ISL 476564|B.1.5.12|Senegal|2020-06-13	Africa|hCoV-19/South Africa/KRISP-0340/2020|EPI ISL 487307|B.1.1.273|South Africa|2020-06-17	0.0005477491	Africa
Africa|hCoV-19/Senegal/64771/2020|EPI ISL 482874|B.1.1.44|Senegal|2020-06-13	Africa|hCoV-19/South Africa/KRISP-0340/2020|EPI ISL 487307|B.1.1.273|South Africa|2020-06-17	0.0004450717	Africa
Africa|hCoV-19/Senegal/64772/2020|EPI ISL 477154|B.1.5.12|Senegal|2020-06-13	Africa|hCoV-19/South Africa/KRISP-0340/2020|EPI ISL 487307|B.1.1.273|South Africa|2020-06-17	0.0006351328	Africa
Africa|hCoV-19/Senegal/6481/2020|EPI ISL 486871|B.1.5|Senegal|2020-04-21	Africa|hCoV-19/South Africa/KRISP-0340/2020|EPI ISL 487307|B.1.1.273|South Africa|2020-06-17	0.0003434563	Africa
Africa|hCoV-19/Senegal/64916/2020|EPI ISL 477156|B.1.5.12|Senegal|2020-06-13	Africa|hCoV-19/South Africa/KRISP-0340/2020|EPI ISL 487307|B.1.1.273|South Africa|2020-06-17	0.0004817621	Africa
Africa|hCoV-19/Senegal/64932/2020|EPI ISL 476569|B.1.1.44|Senegal|2020-06-13	Africa|hCoV-19/South Africa/KRISP-0340/2020|EPI ISL 487307|B.1.1.273|South Africa|2020-06-17	0.0003081128	Africa
Africa|hCoV-19/Senegal/64969/2020|EPI ISL 476570|B.1.5.12|Senegal|2020-06-13	Africa|hCoV-19/South Africa/KRISP-0340/2020|EPI ISL 487307|B.1.1.273|South Africa|2020-06-17	0.0007780601	Africa
Africa|hCoV-19/Senegal/65030/2020|EPI ISL 476572|B.1.5.12|Senegal|2020-06-14	Africa|hCoV-19/South Africa/KRISP-0340/2020|EPI ISL 487307|B.1.1.273|South Africa|2020-06-17	0.0004792603	Africa
Africa|hCoV-19/Senegal/65052/2020|EPI ISL 476574|B.1.5|Senegal|2020-06-13	Africa|hCoV-19/South Africa/KRISP-0340/2020|EPI ISL 487307|B.1.1.273|South Africa|2020-06-17	0.0004127925	Africa
Africa|hCoV-19/Senegal/65428/2020|EPI ISL 485712|B.1.5.12|Senegal|2020-06-14	Africa|hCoV-19/South Africa/KRISP-0340/2020|EPI ISL 487307|B.1.1.273|South Africa|2020-06-17	0.0006880442	Africa
Africa|hCoV-19/Senegal/65481/2020|EPI ISL 477151|B.1.1|Senegal|2020-06-14	Africa|hCoV-19/South Africa/KRISP-0340/2020|EPI ISL 487307|B.1.1.273|South Africa|2020-06-17	0.0003862492	Africa
Africa|hCoV-19/Senegal/65548/2020|EPI ISL 477153|B.1.5.12|Senegal|2020-06-14	Africa|hCoV-19/South Africa/KRISP-0340/2020|EPI ISL 487307|B.1.1.273|South Africa|2020-06-17	0.0006368690	Africa
Africa|hCoV-19/Senegal/65601/2020|EPI ISL 485713|B.1.5.12|Senegal|2020-06-14	Africa|hCoV-19/South Africa/KRISP-0340/2020|EPI ISL 487307|B.1.1.273|South Africa|2020-06-17	0.0004792720	Africa
Africa|hCoV-19/Senegal/659/2020|EPI ISL 480554|B.1|Senegal|2020-03-21	Africa|hCoV-19/South Africa/KRISP-0340/2020|EPI ISL 487307|B.1.1.273|South Africa|2020-06-17	0.0004462450	Africa
Africa|hCoV-19/Senegal/6597/2020|EPI ISL 486870|B.1.356|Senegal|2020-04-23	Africa|hCoV-19/South Africa/KRISP-0340/2020|EPI ISL 487307|B.1.1.273|South Africa|2020-06-17	0.0004792704	Africa
Africa|hCoV-19/Senegal/6619/2020|EPI ISL 498230|B.1|Senegal|2020-04-21	Africa|hCoV-19/South Africa/KRISP-0340/2020|EPI ISL 487307|B.1.1.273|South Africa|2020-06-17	0.0004450186	Africa
Africa|hCoV-19/Senegal/6626/2020|EPI ISL 498229|B.1|Senegal|2020-04-21	Africa|hCoV-19/South Africa/KRISP-0340/2020|EPI ISL 487307|B.1.1.273|South Africa|2020-06-17	0.0004109708	Africa
Africa|hCoV-19/Senegal/66298/2020|EPI ISL 485708|B.1.5.12|Senegal|2020-06-15	Africa|hCoV-19/South Africa/KRISP-0340/2020|EPI ISL 487307|B.1.1.273|South Africa|2020-06-17	0.0006849277	Africa
Africa|hCoV-19/Senegal/66443/2020|EPI ISL 485711|B.1.1|Senegal|2020-06-15	Africa|hCoV-19/South Africa/KRISP-0340/2020|EPI ISL 487307|B.1.1.273|South Africa|2020-06-17	0.0004849333	Africa
Africa|hCoV-19/Senegal/66458/2020|EPI ISL 485710|B.1.1|Senegal|2020-06-15	Africa|hCoV-19/South Africa/KRISP-0340/2020|EPI ISL 487307|B.1.1.273|South Africa|2020-06-17	0.0002738097	Africa
Africa|hCoV-19/Senegal/6751/2020|EPI ISL 486859|B.1.1|Senegal|2020-04-21	Africa|hCoV-19/South Africa/KRISP-0340/2020|EPI ISL 487307|B.1.1.273|South Africa|2020-06-17	0.0003465010	Africa
Africa|hCoV-19/Senegal/6762/2020|EPI ISL 486869|B.1.5.12|Senegal|2020-04-21	Africa|hCoV-19/South Africa/KRISP-0340/2020|EPI ISL 487307|B.1.1.273|South Africa|2020-06-17	0.0006778334	Africa
Africa|hCoV-19/Senegal/68303/2020|EPI ISL 477143|B.1.5.12|Senegal|2020-06-17	Africa|hCoV-19/South Africa/KRISP-0340/2020|EPI ISL 487307|B.1.1.273|South Africa|2020-06-17	0.0005176665	Africa
Africa|hCoV-19/Senegal/68349/2020|EPI ISL 485635|B.1.5.12|Senegal|2020-06-18	Africa|hCoV-19/South Africa/KRISP-0340/2020|EPI ISL 487307|B.1.1.273|South Africa|2020-06-17	0.0006162579	Africa
Africa|hCoV-19/Senegal/6837/2020|EPI ISL 486868|B.1.272|Senegal|2020-04-21	Africa|hCoV-19/South Africa/KRISP-0340/2020|EPI ISL 487307|B.1.1.273|South Africa|2020-06-17	0.0005533263	Africa
Africa|hCoV-19/Senegal/6839/2020|EPI ISL 486867|B.1|Senegal|2020-04-23	Africa|hCoV-19/South Africa/KRISP-0340/2020|EPI ISL 487307|B.1.1.273|South Africa|2020-06-17	0.0004818860	Africa
Africa|hCoV-19/Senegal/68458/2020|EPI ISL 482878|B.1.1|Senegal|2020-06-18	Africa|hCoV-19/South Africa/KRISP-0340/2020|EPI ISL 487307|B.1.1.273|South Africa|2020-06-17	0.0002738096	Africa
Africa|hCoV-19/Senegal/6847/2020|EPI ISL 486865|B.1.272|Senegal|2020-04-02	Africa|hCoV-19/South Africa/KRISP-0340/2020|EPI ISL 487307|B.1.1.273|South Africa|2020-06-17	0.0005135374	Africa
Africa|hCoV-19/Senegal/68488/2020|EPI ISL 482877|B.1.356|Senegal|2020-06-17	Africa|hCoV-19/South Africa/KRISP-0340/2020|EPI ISL 487307|B.1.1.273|South Africa|2020-06-17	0.0006162557	Africa
Africa|hCoV-19/Senegal/68525/2020|EPI ISL 477142|B.1.1|Senegal|2020-06-17	Africa|hCoV-19/South Africa/KRISP-0340/2020|EPI ISL 487307|B.1.1.273|South Africa|2020-06-17	0.0004922707	Africa
Africa|hCoV-19/Senegal/68548/2020|EPI ISL 482876|B.1.5.12|Senegal|2020-06-17	Africa|hCoV-19/South Africa/KRISP-0340/2020|EPI ISL 487307|B.1.1.273|South Africa|2020-06-17	0.0004855910	Africa
Africa|hCoV-19/Senegal/68550/2020|EPI ISL 482875|B.1.5.12|Senegal|2020-06-16	Africa|hCoV-19/South Africa/KRISP-0340/2020|EPI ISL 487307|B.1.1.273|South Africa|2020-06-17	0.0004800823	Africa
Africa|hCoV-19/Senegal/6914/2020|EPI ISL 498237|B.1.5|Senegal|2020-04-24	Africa|hCoV-19/South Africa/KRISP-0340/2020|EPI ISL 487307|B.1.1.273|South Africa|2020-06-17	0.0005247266	Africa
Africa|hCoV-19/Senegal/6934/2020|EPI ISL 498235|B.1.5.12|Senegal|2020-04-22	Africa|hCoV-19/South Africa/KRISP-0340/2020|EPI ISL 487307|B.1.1.273|South Africa|2020-06-17	0.0006201520	Africa
Africa|hCoV-19/Senegal/70339/2020|EPI ISL 477146|B.1.5.12|Senegal|2020-06-20	Africa|hCoV-19/South Africa/KRISP-0340/2020|EPI ISL 487307|B.1.1.273|South Africa|2020-06-17	0.0005598796	Africa
Africa|hCoV-19/Senegal/70427/2020|EPI ISL 477144|B.1.5.12|Senegal|2020-06-20	Africa|hCoV-19/South Africa/KRISP-0340/2020|EPI ISL 487307|B.1.1.273|South Africa|2020-06-17	0.0005612285	Africa
Africa|hCoV-19/Senegal/70440/2020|EPI ISL 477145|B.1.5.12|Senegal|2020-06-19	Africa|hCoV-19/South Africa/KRISP-0340/2020|EPI ISL 487307|B.1.1.273|South Africa|2020-06-17	0.0006328199	Africa
Africa|hCoV-19/Senegal/83493/2020|EPI ISL 498252|B.1.1.44|Senegal|2020-07-09	Africa|hCoV-19/South Africa/KRISP-0340/2020|EPI ISL 487307|B.1.1.273|South Africa|2020-06-17	0.0005624269	Africa
Africa|hCoV-19/Senegal/9068/2020|EPI ISL 498236|B.1.356|Senegal|2020-04-24	Africa|hCoV-19/South Africa/KRISP-0340/2020|EPI ISL 487307|B.1.1.273|South Africa|2020-06-17	0.0004797300	Africa
Africa|hCoV-19/Senegal/9250/2020|EPI ISL 486866|B.1.1|Senegal|2020-04-22	Africa|hCoV-19/South Africa/KRISP-0340/2020|EPI ISL 487307|B.1.1.273|South Africa|2020-06-17	0.0004792705	Africa
Africa|hCoV-19/Senegal/9256/2020|EPI ISL 486864|B.1.1|Senegal|2020-04-23	Africa|hCoV-19/South Africa/KRISP-0340/2020|EPI ISL 487307|B.1.1.273|South Africa|2020-06-17	0.0004842642	Africa
Africa|hCoV-19/Senegal/9369/2020|EPI ISL 486863|B.1.5|Senegal|2020-04-25	Africa|hCoV-19/South Africa/KRISP-0340/2020|EPI ISL 487307|B.1.1.273|South Africa|2020-06-17	0.0003422925	Africa
Africa|hCoV-19/Senegal/9392/2020|EPI ISL 486862|B.1.1|Senegal|2020-04-25	Africa|hCoV-19/South Africa/KRISP-0340/2020|EPI ISL 487307|B.1.1.273|South Africa|2020-06-17	0.0003783149	Africa
Africa|hCoV-19/Senegal/9439/2020|EPI ISL 486861|B.1.1.44|Senegal|2020-04-25	Africa|hCoV-19/South Africa/KRISP-0340/2020|EPI ISL 487307|B.1.1.273|South Africa|2020-06-17	0.0002738659	Africa
Africa|hCoV-19/Senegal/9615/2020|EPI ISL 486860|B.1.5.12|Senegal|2020-04-25	Africa|hCoV-19/South Africa/KRISP-0340/2020|EPI ISL 487307|B.1.1.273|South Africa|2020-06-17	0.0004450186	Africa
Africa|hCoV-19/Senegal/9819/2020|EPI ISL 498233|B.1|Senegal|2020-04-25	Africa|hCoV-19/South Africa/KRISP-0340/2020|EPI ISL 487307|B.1.1.273|South Africa|2020-06-17	0.0005578357	Africa
Africa|hCoV-19/Senegal/9821/2020|EPI ISL 498232|B.1.356|Senegal|2020-04-25	Africa|hCoV-19/South Africa/KRISP-0340/2020|EPI ISL 487307|B.1.1.273|South Africa|2020-06-17	0.0004849586	Africa
Africa|hCoV-19/Senegal/9838/2020|EPI ISL 498231|B.1.272|Senegal|2020-04-25	Africa|hCoV-19/South Africa/KRISP-0340/2020|EPI ISL 487307|B.1.1.273|South Africa|2020-06-17	0.0005871930	Africa
Africa|hCoV-19/Sierra Leone/KGH-G-8548/2020|EPI ISL 512811|B.1|Sierra Leone|2020-03-30	Africa|hCoV-19/South Africa/KRISP-0340/2020|EPI ISL 487307|B.1.1.273|South Africa|2020-06-17	0.0004450672	Africa
Africa|hCoV-19/Sierra Leone/KGH-G-8549/2020|EPI ISL 512812|B.1.1|Sierra Leone|2020-03-31	Africa|hCoV-19/South Africa/KRISP-0340/2020|EPI ISL 487307|B.1.1.273|South Africa|2020-06-17	0.0002053397	Africa
Africa|hCoV-19/Sierra Leone/KGH-G-8603/2020|EPI ISL 512813|B.1|Sierra Leone|2020-04-23	Africa|hCoV-19/South Africa/KRISP-0340/2020|EPI ISL 487307|B.1.1.273|South Africa|2020-06-17	0.0004452456	Africa
Africa|hCoV-19/Sierra Leone/KGH-G-8604/2020|EPI ISL 512814|B.6|Sierra Leone|2020-04-03	Africa|hCoV-19/South Africa/KRISP-0340/2020|EPI ISL 487307|B.1.1.273|South Africa|2020-06-17	0.0005477491	Africa
Africa|hCoV-19/Sierra Leone/KGH-G-8607/2020|EPI ISL 512815|B.1.1|Sierra Leone|2020-04-03	Africa|hCoV-19/South Africa/KRISP-0340/2020|EPI ISL 487307|B.1.1.273|South Africa|2020-06-17	0.0002396721	Africa
Africa|hCoV-19/Sierra Leone/KGH-G-8625/2020|EPI ISL 512816|A.12|Sierra Leone|2020-04-10	Africa|hCoV-19/South Africa/KRISP-0340/2020|EPI ISL 487307|B.1.1.273|South Africa|2020-06-17	0.0009247893	Africa
Africa|hCoV-19/Sierra Leone/KGH-G-8626/2020|EPI ISL 512817|A.12|Sierra Leone|2020-04-10	Africa|hCoV-19/South Africa/KRISP-0340/2020|EPI ISL 487307|B.1.1.273|South Africa|2020-06-17	0.0008219111	Africa
Africa|hCoV-19/Sierra Leone/KGH-G-8627/2020|EPI ISL 512818|B.1.5|Sierra Leone|2020-04-08	Africa|hCoV-19/South Africa/KRISP-0340/2020|EPI ISL 487307|B.1.1.273|South Africa|2020-06-17	0.0003765554	Africa
Africa|hCoV-19/Sierra Leone/KGH-G-8668/2020|EPI ISL 512819|A.12|Sierra Leone|2020-04-11	Africa|hCoV-19/South Africa/KRISP-0340/2020|EPI ISL 487307|B.1.1.273|South Africa|2020-06-17	0.0008082090	Africa
Africa|hCoV-19/Sierra Leone/KGH-G-8669/2020|EPI ISL 512820|A.12|Sierra Leone|2020-04-14	Africa|hCoV-19/South Africa/KRISP-0340/2020|EPI ISL 487307|B.1.1.273|South Africa|2020-06-17	0.0008562129	Africa
Africa|hCoV-19/South Africa/KRISP-0001/2020|EPI ISL 467431|B|South Africa|2020-03-23	Africa|hCoV-19/South Africa/KRISP-0340/2020|EPI ISL 487307|B.1.1.273|South Africa|2020-06-17	0.0004460109	Africa
Africa|hCoV-19/South Africa/KRISP-0016/2020|EPI ISL 467432|B.1.106|South Africa|2020-03-28	Africa|hCoV-19/South Africa/KRISP-0340/2020|EPI ISL 487307|B.1.1.273|South Africa|2020-06-17	0.0003423044	Africa
Africa|hCoV-19/South Africa/KRISP-0017/2020|EPI ISL 467433|B.1.5|South Africa|2020-04-03	Africa|hCoV-19/South Africa/KRISP-0340/2020|EPI ISL 487307|B.1.1.273|South Africa|2020-06-17	0.0003080676	Africa
Africa|hCoV-19/South Africa/KRISP-0019/2020|EPI ISL 467434|B.1.5|South Africa|2020-04-02	Africa|hCoV-19/South Africa/KRISP-0340/2020|EPI ISL 487307|B.1.1.273|South Africa|2020-06-17	0.0003080676	Africa
Africa|hCoV-19/South Africa/KRISP-0021/2020|EPI ISL 467435|B.1.5|South Africa|2020-04-02	Africa|hCoV-19/South Africa/KRISP-0340/2020|EPI ISL 487307|B.1.1.273|South Africa|2020-06-17	0.0003424567	Africa
Africa|hCoV-19/South Africa/KRISP-0024/2020|EPI ISL 467436|B.1.106|South Africa|2020-04-01	Africa|hCoV-19/South Africa/KRISP-0340/2020|EPI ISL 487307|B.1.1.273|South Africa|2020-06-17	0.0003520889	Africa
Africa|hCoV-19/South Africa/KRISP-0026/2020|EPI ISL 467437|B.1.106|South Africa|2020-04-01	Africa|hCoV-19/South Africa/KRISP-0340/2020|EPI ISL 487307|B.1.1.273|South Africa|2020-06-17	0.0003426210	Africa
Africa|hCoV-19/South Africa/KRISP-0028/2020|EPI ISL 467438|B.1.106|South Africa|2020-04-02	Africa|hCoV-19/South Africa/KRISP-0340/2020|EPI ISL 487307|B.1.1.273|South Africa|2020-06-17	0.0003881801	Africa
Africa|hCoV-19/South Africa/KRISP-0029/2020|EPI ISL 467439|B.1.5|South Africa|2020-04-02	Africa|hCoV-19/South Africa/KRISP-0340/2020|EPI ISL 487307|B.1.1.273|South Africa|2020-06-17	0.0003228159	Africa
Africa|hCoV-19/South Africa/KRISP-0033/2020|EPI ISL 467440|B.1.106|South Africa|2020-04-01	Africa|hCoV-19/South Africa/KRISP-0340/2020|EPI ISL 487307|B.1.1.273|South Africa|2020-06-17	0.0003464781	Africa
Africa|hCoV-19/South Africa/KRISP-0035/2020|EPI ISL 467441|B.1.5|South Africa|2020-03-27	Africa|hCoV-19/South Africa/KRISP-0340/2020|EPI ISL 487307|B.1.1.273|South Africa|2020-06-17	0.0003080569	Africa
Africa|hCoV-19/South Africa/KRISP-0041/2020|EPI ISL 467443|B.1.5|South Africa|2020-03-25	Africa|hCoV-19/South Africa/KRISP-0340/2020|EPI ISL 487307|B.1.1.273|South Africa|2020-06-17	0.0003080570	Africa
Africa|hCoV-19/South Africa/KRISP-005/2020|EPI ISL 455630|B.1.5|South Africa|2020-04-29	Africa|hCoV-19/South Africa/KRISP-0340/2020|EPI ISL 487307|B.1.1.273|South Africa|2020-06-17	0.0003561795	Africa
Africa|hCoV-19/South Africa/KRISP-0055/2020|EPI ISL 467444|B.1.5|South Africa|2020-03-24	Africa|hCoV-19/South Africa/KRISP-0340/2020|EPI ISL 487307|B.1.1.273|South Africa|2020-06-17	0.0003080565	Africa
Africa|hCoV-19/South Africa/KRISP-0056/2020|EPI ISL 467445|B.1.5|South Africa|2020-04-04	Africa|hCoV-19/South Africa/KRISP-0340/2020|EPI ISL 487307|B.1.1.273|South Africa|2020-06-17	0.0003765631	Africa
Africa|hCoV-19/South Africa/KRISP-0057/2020|EPI ISL 467446|B.1.5|South Africa|2020-03-29	Africa|hCoV-19/South Africa/KRISP-0340/2020|EPI ISL 487307|B.1.1.273|South Africa|2020-06-17	0.0003083947	Africa
Africa|hCoV-19/South Africa/KRISP-0059/2020|EPI ISL 467448|B.1.5|South Africa|2020-04-01	Africa|hCoV-19/South Africa/KRISP-0340/2020|EPI ISL 487307|B.1.1.273|South Africa|2020-06-17	0.0003470866	Africa
Africa|hCoV-19/South Africa/KRISP-0065/2020|EPI ISL 467449|B.1.106|South Africa|2020-04-04	Africa|hCoV-19/South Africa/KRISP-0340/2020|EPI ISL 487307|B.1.1.273|South Africa|2020-06-17	0.0003428090	Africa
Africa|hCoV-19/South Africa/KRISP-0066/2020|EPI ISL 467450|B.1.106|South Africa|2020-04-03	Africa|hCoV-19/South Africa/KRISP-0340/2020|EPI ISL 487307|B.1.1.273|South Africa|2020-06-17	0.0003422927	Africa
Africa|hCoV-19/South Africa/KRISP-0067/2020|EPI ISL 467451|B.1.5|South Africa|2020-04-03	Africa|hCoV-19/South Africa/KRISP-0340/2020|EPI ISL 487307|B.1.1.273|South Africa|2020-06-17	0.0003080570	Africa
Africa|hCoV-19/South Africa/KRISP-0074/2020|EPI ISL 467452|B.1.106|South Africa|2020-04-04	Africa|hCoV-19/South Africa/KRISP-0340/2020|EPI ISL 487307|B.1.1.273|South Africa|2020-06-17	0.0003498841	Africa
Africa|hCoV-19/South Africa/KRISP-0075/2020|EPI ISL 467453|B.1.106|South Africa|2020-04-04	Africa|hCoV-19/South Africa/KRISP-0340/2020|EPI ISL 487307|B.1.1.273|South Africa|2020-06-17	0.0003424801	Africa
Africa|hCoV-19/South Africa/KRISP-0080/2020|EPI ISL 467454|B.1.106|South Africa|2020-04-01	Africa|hCoV-19/South Africa/KRISP-0340/2020|EPI ISL 487307|B.1.1.273|South Africa|2020-06-17	0.0003422926	Africa
Africa|hCoV-19/South Africa/KRISP-0081/2020|EPI ISL 467455|B.1.106|South Africa|2020-04-06	Africa|hCoV-19/South Africa/KRISP-0340/2020|EPI ISL 487307|B.1.1.273|South Africa|2020-06-17	0.0003422926	Africa
Africa|hCoV-19/South Africa/KRISP-0084/2020|EPI ISL 467456|B.1.106|South Africa|2020-04-05	Africa|hCoV-19/South Africa/KRISP-0340/2020|EPI ISL 487307|B.1.1.273|South Africa|2020-06-17	0.0003422926	Africa
Africa|hCoV-19/South Africa/KRISP-0088/2020|EPI ISL 467457|B.1.106|South Africa|2020-04-07	Africa|hCoV-19/South Africa/KRISP-0340/2020|EPI ISL 487307|B.1.1.273|South Africa|2020-06-17	0.0003422926	Africa
Africa|hCoV-19/South Africa/KRISP-0089/2020|EPI ISL 467458|B.1.106|South Africa|2020-04-05	Africa|hCoV-19/South Africa/KRISP-0340/2020|EPI ISL 487307|B.1.1.273|South Africa|2020-06-17	0.0003491878	Africa
Africa|hCoV-19/South Africa/KRISP-0090/2020|EPI ISL 467459|B.1.106|South Africa|2020-04-03	Africa|hCoV-19/South Africa/KRISP-0340/2020|EPI ISL 487307|B.1.1.273|South Africa|2020-06-17	0.0003503861	Africa
Africa|hCoV-19/South Africa/KRISP-0096/2020|EPI ISL 467461|B.1.106|South Africa|2020-04-01	Africa|hCoV-19/South Africa/KRISP-0340/2020|EPI ISL 487307|B.1.1.273|South Africa|2020-06-17	0.0003450436	Africa
Africa|hCoV-19/South Africa/KRISP-0097/2020|EPI ISL 467462|B.1.106|South Africa|2020-04-01	Africa|hCoV-19/South Africa/KRISP-0340/2020|EPI ISL 487307|B.1.1.273|South Africa|2020-06-17	0.0003425153	Africa
Africa|hCoV-19/South Africa/KRISP-0111/2020|EPI ISL 467465|B.1.106|South Africa|2020-04-01	Africa|hCoV-19/South Africa/KRISP-0340/2020|EPI ISL 487307|B.1.1.273|South Africa|2020-06-17	0.0004460460	Africa
Africa|hCoV-19/South Africa/KRISP-0113/2020|EPI ISL 467467|B.1.106|South Africa|2020-04-05	Africa|hCoV-19/South Africa/KRISP-0340/2020|EPI ISL 487307|B.1.1.273|South Africa|2020-06-17	0.0003765463	Africa
Africa|hCoV-19/South Africa/KRISP-0115/2020|EPI ISL 467468|B.1.5|South Africa|2020-04-04	Africa|hCoV-19/South Africa/KRISP-0340/2020|EPI ISL 487307|B.1.1.273|South Africa|2020-06-17	0.0003080570	Africa
Africa|hCoV-19/South Africa/KRISP-0118/2020|EPI ISL 467470|B.1.106|South Africa|2020-04-01	Africa|hCoV-19/South Africa/KRISP-0340/2020|EPI ISL 487307|B.1.1.273|South Africa|2020-06-17	0.0003422926	Africa
Africa|hCoV-19/South Africa/KRISP-0119/2020|EPI ISL 467471|B.1.5|South Africa|2020-04-01	Africa|hCoV-19/South Africa/KRISP-0340/2020|EPI ISL 487307|B.1.1.273|South Africa|2020-06-17	0.0003080570	Africa
Africa|hCoV-19/South Africa/KRISP-012/2020|EPI ISL 421576|B.1.1.10|South Africa|2020-04-01	Africa|hCoV-19/South Africa/KRISP-0340/2020|EPI ISL 487307|B.1.1.273|South Africa|2020-06-17	0.0003426244	Africa
Africa|hCoV-19/South Africa/KRISP-0120/2020|EPI ISL 467472|B.1.106|South Africa|2020-04-01	Africa|hCoV-19/South Africa/KRISP-0340/2020|EPI ISL 487307|B.1.1.273|South Africa|2020-06-17	0.0003765463	Africa
Africa|hCoV-19/South Africa/KRISP-0123/2020|EPI ISL 467475|B.1.5|South Africa|2020-05-14	Africa|hCoV-19/South Africa/KRISP-0340/2020|EPI ISL 487307|B.1.1.273|South Africa|2020-06-17	0.0004107879	Africa
Africa|hCoV-19/South Africa/KRISP-0124/2020|EPI ISL 467476|B.1.1.57|South Africa|2020-05-13	Africa|hCoV-19/South Africa/KRISP-0340/2020|EPI ISL 487307|B.1.1.273|South Africa|2020-06-17	0.0002412435	Africa
Africa|hCoV-19/South Africa/KRISP-0125/2020|EPI ISL 467477|B.1.1.52|South Africa|2020-05-13	Africa|hCoV-19/South Africa/KRISP-0340/2020|EPI ISL 487307|B.1.1.273|South Africa|2020-06-17	0.0003080421	Africa
Africa|hCoV-19/South Africa/KRISP-0126/2020|EPI ISL 467478|B.1.1.40|South Africa|2020-05-13	Africa|hCoV-19/South Africa/KRISP-0340/2020|EPI ISL 487307|B.1.1.273|South Africa|2020-06-17	0.0004107484	Africa
Africa|hCoV-19/South Africa/KRISP-0127/2020|EPI ISL 467479|B.1.5.19|South Africa|2020-05-13	Africa|hCoV-19/South Africa/KRISP-0340/2020|EPI ISL 487307|B.1.1.273|South Africa|2020-06-17	0.0004107780	Africa
Africa|hCoV-19/South Africa/KRISP-0128/2020|EPI ISL 467480|B.1.1.57|South Africa|2020-05-13	Africa|hCoV-19/South Africa/KRISP-0340/2020|EPI ISL 487307|B.1.1.273|South Africa|2020-06-17	0.0002406135	Africa
Africa|hCoV-19/South Africa/KRISP-0129/2020|EPI ISL 467481|B.1.1.52|South Africa|2020-05-13	Africa|hCoV-19/South Africa/KRISP-0340/2020|EPI ISL 487307|B.1.1.273|South Africa|2020-06-17	0.0003422761	Africa
Africa|hCoV-19/South Africa/KRISP-0130/2020|EPI ISL 467482|B.1.1.57|South Africa|2020-05-13	Africa|hCoV-19/South Africa/KRISP-0340/2020|EPI ISL 487307|B.1.1.273|South Africa|2020-06-17	0.0002738041	Africa
Africa|hCoV-19/South Africa/KRISP-0131/2020|EPI ISL 467483|B.1.5|South Africa|2020-05-13	Africa|hCoV-19/South Africa/KRISP-0340/2020|EPI ISL 487307|B.1.1.273|South Africa|2020-06-17	0.0003765478	Africa
Africa|hCoV-19/South Africa/KRISP-0132/2020|EPI ISL 467484|B.1.1.40|South Africa|2020-05-13	Africa|hCoV-19/South Africa/KRISP-0340/2020|EPI ISL 487307|B.1.1.273|South Africa|2020-06-17	0.0003080286	Africa
Africa|hCoV-19/South Africa/KRISP-0133/2020|EPI ISL 467485|B.1.1.57|South Africa|2020-05-13	Africa|hCoV-19/South Africa/KRISP-0340/2020|EPI ISL 487307|B.1.1.273|South Africa|2020-06-17	0.0003080422	Africa
Africa|hCoV-19/South Africa/KRISP-0134/2020|EPI ISL 467486|B.1.1.206|South Africa|2020-05-14	Africa|hCoV-19/South Africa/KRISP-0340/2020|EPI ISL 487307|B.1.1.273|South Africa|2020-06-17	0.0002737975	Africa
Africa|hCoV-19/South Africa/KRISP-0135/2020|EPI ISL 467487|B.1.1.57|South Africa|2020-05-14	Africa|hCoV-19/South Africa/KRISP-0340/2020|EPI ISL 487307|B.1.1.273|South Africa|2020-06-17	0.0002415849	Africa
Africa|hCoV-19/South Africa/KRISP-0136/2020|EPI ISL 467488|B.1.5|South Africa|2020-05-14	Africa|hCoV-19/South Africa/KRISP-0340/2020|EPI ISL 487307|B.1.1.273|South Africa|2020-06-17	0.0004450383	Africa
Africa|hCoV-19/South Africa/KRISP-0137/2020|EPI ISL 467489|B.1.1.52|South Africa|2020-05-14	Africa|hCoV-19/South Africa/KRISP-0340/2020|EPI ISL 487307|B.1.1.273|South Africa|2020-06-17	0.0003080422	Africa
Africa|hCoV-19/South Africa/KRISP-0138/2020|EPI ISL 467490|B.1.1.53|South Africa|2020-05-14	Africa|hCoV-19/South Africa/KRISP-0340/2020|EPI ISL 487307|B.1.1.273|South Africa|2020-06-17	0.0003080496	Africa
Africa|hCoV-19/South Africa/KRISP-0139/2020|EPI ISL 467491|B.1.1|South Africa|2020-05-16	Africa|hCoV-19/South Africa/KRISP-0340/2020|EPI ISL 487307|B.1.1.273|South Africa|2020-06-17	0.0002738097	Africa
Africa|hCoV-19/South Africa/KRISP-0143/2020|EPI ISL 467493|B.1.1.56|South Africa|2020-05-21	Africa|hCoV-19/South Africa/KRISP-0340/2020|EPI ISL 487307|B.1.1.273|South Africa|2020-06-17	0.0002053397	Africa
Africa|hCoV-19/South Africa/KRISP-0144/2020|EPI ISL 467494|B.1.5.16|South Africa|2020-05-30	Africa|hCoV-19/South Africa/KRISP-0340/2020|EPI ISL 487307|B.1.1.273|South Africa|2020-06-17	0.0003765554	Africa
Africa|hCoV-19/South Africa/KRISP-0145/2020|EPI ISL 467495|B.1.106|South Africa|2020-05-30	Africa|hCoV-19/South Africa/KRISP-0340/2020|EPI ISL 487307|B.1.1.273|South Africa|2020-06-17	0.0003765297	Africa
Africa|hCoV-19/South Africa/KRISP-0148/2020|EPI ISL 467498|B.1.1|South Africa|2020-05-30	Africa|hCoV-19/South Africa/KRISP-0340/2020|EPI ISL 487307|B.1.1.273|South Africa|2020-06-17	0.0003080633	Africa
Africa|hCoV-19/South Africa/KRISP-0149/2020|EPI ISL 467499|B.1.1|South Africa|2020-05-30	Africa|hCoV-19/South Africa/KRISP-0340/2020|EPI ISL 487307|B.1.1.273|South Africa|2020-06-17	0.0002395679	Africa
Africa|hCoV-19/South Africa/KRISP-0150/2020|EPI ISL 467500|B.1.1.75|South Africa|2020-05-30	Africa|hCoV-19/South Africa/KRISP-0340/2020|EPI ISL 487307|B.1.1.273|South Africa|2020-06-17	0.0004107400	Africa
Africa|hCoV-19/South Africa/KRISP-0151/2020|EPI ISL 467501|B.1.1|South Africa|2020-06-01	Africa|hCoV-19/South Africa/KRISP-0340/2020|EPI ISL 487307|B.1.1.273|South Africa|2020-06-17	0.0003086062	Africa
Africa|hCoV-19/South Africa/KRISP-0152/2020|EPI ISL 467502|B.1.1|South Africa|2020-06-01	Africa|hCoV-19/South Africa/KRISP-0340/2020|EPI ISL 487307|B.1.1.273|South Africa|2020-06-17	0.0002738097	Africa
Africa|hCoV-19/South Africa/KRISP-0153/2020|EPI ISL 467503|B.1.1|South Africa|2020-06-01	Africa|hCoV-19/South Africa/KRISP-0340/2020|EPI ISL 487307|B.1.1.273|South Africa|2020-06-17	0.0003080422	Africa
Africa|hCoV-19/South Africa/KRISP-0154/2020|EPI ISL 467504|B.1.1|South Africa|2020-06-01	Africa|hCoV-19/South Africa/KRISP-0340/2020|EPI ISL 487307|B.1.1.273|South Africa|2020-06-17	0.0002067403	Africa
Africa|hCoV-19/South Africa/KRISP-0155/2020|EPI ISL 467505|B.1.106|South Africa|2020-06-01	Africa|hCoV-19/South Africa/KRISP-0340/2020|EPI ISL 487307|B.1.1.273|South Africa|2020-06-17	0.0004165314	Africa
Africa|hCoV-19/South Africa/KRISP-0157/2020|EPI ISL 467507|B.1.1.273|South Africa|2020-05-25	Africa|hCoV-19/South Africa/KRISP-0340/2020|EPI ISL 487307|B.1.1.273|South Africa|2020-06-17	0.0002053348	Africa
Africa|hCoV-19/South Africa/KRISP-0158/2020|EPI ISL 467508|B.1.106|South Africa|2020-05-28	Africa|hCoV-19/South Africa/KRISP-0340/2020|EPI ISL 487307|B.1.1.273|South Africa|2020-06-17	0.0003765297	Africa
Africa|hCoV-19/South Africa/KRISP-0159/2020|EPI ISL 467509|B.1.5|South Africa|2020-06-01	Africa|hCoV-19/South Africa/KRISP-0340/2020|EPI ISL 487307|B.1.1.273|South Africa|2020-06-17	0.0003080570	Africa
Africa|hCoV-19/South Africa/KRISP-0160/2020|EPI ISL 467510|B.1.5|South Africa|2020-06-01	Africa|hCoV-19/South Africa/KRISP-0340/2020|EPI ISL 487307|B.1.1.273|South Africa|2020-06-17	0.0003087543	Africa
Africa|hCoV-19/South Africa/KRISP-0161/2020|EPI ISL 467511|B.1.106|South Africa|2020-06-01	Africa|hCoV-19/South Africa/KRISP-0340/2020|EPI ISL 487307|B.1.1.273|South Africa|2020-06-17	0.0004107863	Africa
Africa|hCoV-19/South Africa/KRISP-0165/2020|EPI ISL 467515|B.1.1|South Africa|2020-05-29	Africa|hCoV-19/South Africa/KRISP-0340/2020|EPI ISL 487307|B.1.1.273|South Africa|2020-06-17	0.0002395736	Africa
Africa|hCoV-19/South Africa/KRISP-0166/2020|EPI ISL 467516|B.1.5|South Africa|2020-04-14	Africa|hCoV-19/South Africa/KRISP-0340/2020|EPI ISL 487307|B.1.1.273|South Africa|2020-06-17	0.0004108144	Africa
Africa|hCoV-19/South Africa/KRISP-0167/2020|EPI ISL 467517|B.1.106|South Africa|2020-06-02	Africa|hCoV-19/South Africa/KRISP-0340/2020|EPI ISL 487307|B.1.1.273|South Africa|2020-06-17	0.0004107863	Africa
Africa|hCoV-19/South Africa/KRISP-0168/2020|EPI ISL 467518|B.1.106|South Africa|2020-05-28	Africa|hCoV-19/South Africa/KRISP-0340/2020|EPI ISL 487307|B.1.1.273|South Africa|2020-06-17	0.0004107863	Africa
Africa|hCoV-19/South Africa/KRISP-0169/2020|EPI ISL 467519|B.1|South Africa|2020-05-31	Africa|hCoV-19/South Africa/KRISP-0340/2020|EPI ISL 487307|B.1.1.273|South Africa|2020-06-17	0.0004128877	Africa
Africa|hCoV-19/South Africa/KRISP-0170/2020|EPI ISL 467520|B.1.1.273|South Africa|2020-05-31	Africa|hCoV-19/South Africa/KRISP-0340/2020|EPI ISL 487307|B.1.1.273|South Africa|2020-06-17	0.0002066214	Africa
Africa|hCoV-19/South Africa/KRISP-0174/2020|EPI ISL 467524|B.1.106|South Africa|2020-06-04	Africa|hCoV-19/South Africa/KRISP-0340/2020|EPI ISL 487307|B.1.1.273|South Africa|2020-06-17	0.0004107863	Africa
Africa|hCoV-19/South Africa/KRISP-0175/2020|EPI ISL 482702|B.1.1.273|South Africa|2020-06-05	Africa|hCoV-19/South Africa/KRISP-0340/2020|EPI ISL 487307|B.1.1.273|South Africa|2020-06-17	0.0002060659	Africa
Africa|hCoV-19/South Africa/KRISP-0178/2020|EPI ISL 482704|B.1.1.57|South Africa|2020-06-05	Africa|hCoV-19/South Africa/KRISP-0340/2020|EPI ISL 487307|B.1.1.273|South Africa|2020-06-17	0.0003435659	Africa
Africa|hCoV-19/South Africa/KRISP-0179/2020|EPI ISL 482705|B.1.5.16|South Africa|2020-06-06	Africa|hCoV-19/South Africa/KRISP-0340/2020|EPI ISL 487307|B.1.1.273|South Africa|2020-06-17	0.0005135497	Africa
Africa|hCoV-19/South Africa/KRISP-0185/2020|EPI ISL 482708|B.1.1|South Africa|2020-06-07	Africa|hCoV-19/South Africa/KRISP-0340/2020|EPI ISL 487307|B.1.1.273|South Africa|2020-06-17	0.0003080559	Africa
Africa|hCoV-19/South Africa/KRISP-0190/2020|EPI ISL 482709|B.1.1.273|South Africa|2020-06-06	Africa|hCoV-19/South Africa/KRISP-0340/2020|EPI ISL 487307|B.1.1.273|South Africa|2020-06-17	0.0002054965	Africa
Africa|hCoV-19/South Africa/KRISP-0191/2020|EPI ISL 482710|B.1.106|South Africa|2020-06-04	Africa|hCoV-19/South Africa/KRISP-0340/2020|EPI ISL 487307|B.1.1.273|South Africa|2020-06-17	0.0004452715	Africa
Africa|hCoV-19/South Africa/KRISP-0193/2020|EPI ISL 482848|B.1.106|South Africa|2020-06-03	Africa|hCoV-19/South Africa/KRISP-0340/2020|EPI ISL 487307|B.1.1.273|South Africa|2020-06-17	0.0004121264	Africa
Africa|hCoV-19/South Africa/KRISP-0194/2020|EPI ISL 482849|B.1.106|South Africa|2020-06-06	Africa|hCoV-19/South Africa/KRISP-0340/2020|EPI ISL 487307|B.1.1.273|South Africa|2020-06-17	0.0004204419	Africa
Africa|hCoV-19/South Africa/KRISP-0195/2020|EPI ISL 482850|B.1.106|South Africa|2020-06-07	Africa|hCoV-19/South Africa/KRISP-0340/2020|EPI ISL 487307|B.1.1.273|South Africa|2020-06-17	0.0004838293	Africa
Africa|hCoV-19/South Africa/KRISP-0196/2020|EPI ISL 482712|B.1.106|South Africa|2020-06-08	Africa|hCoV-19/South Africa/KRISP-0340/2020|EPI ISL 487307|B.1.1.273|South Africa|2020-06-17	0.0004792704	Africa
Africa|hCoV-19/South Africa/KRISP-0197/2020|EPI ISL 482713|B.1.1.206|South Africa|2020-06-08	Africa|hCoV-19/South Africa/KRISP-0340/2020|EPI ISL 487307|B.1.1.273|South Africa|2020-06-17	0.0003118411	Africa
Africa|hCoV-19/South Africa/KRISP-0198/2020|EPI ISL 482851|B.1.1|South Africa|2020-06-11	Africa|hCoV-19/South Africa/KRISP-0340/2020|EPI ISL 487307|B.1.1.273|South Africa|2020-06-17	0.0002771354	Africa
Africa|hCoV-19/South Africa/KRISP-0199/2020|EPI ISL 482714|B.1.5|South Africa|2020-06-11	Africa|hCoV-19/South Africa/KRISP-0340/2020|EPI ISL 487307|B.1.1.273|South Africa|2020-06-17	0.0004503197	Africa
Africa|hCoV-19/South Africa/KRISP-02/2020|EPI ISL 421572|B|South Africa|2020-03-23	Africa|hCoV-19/South Africa/KRISP-0340/2020|EPI ISL 487307|B.1.1.273|South Africa|2020-06-17	0.0005951898	Africa
Africa|hCoV-19/South Africa/KRISP-0200/2020|EPI ISL 482715|B.1.5|South Africa|2020-06-11	Africa|hCoV-19/South Africa/KRISP-0340/2020|EPI ISL 487307|B.1.1.273|South Africa|2020-06-17	0.0004159727	Africa
Africa|hCoV-19/South Africa/KRISP-0201/2020|EPI ISL 482716|B.1.1|South Africa|2020-06-11	Africa|hCoV-19/South Africa/KRISP-0340/2020|EPI ISL 487307|B.1.1.273|South Africa|2020-06-17	0.0002395680	Africa
Africa|hCoV-19/South Africa/KRISP-0203/2020|EPI ISL 482852|B.1.1|South Africa|2020-06-11	Africa|hCoV-19/South Africa/KRISP-0340/2020|EPI ISL 487307|B.1.1.273|South Africa|2020-06-17	0.0002739784	Africa
Africa|hCoV-19/South Africa/KRISP-0206/2020|EPI ISL 482719|B.1.5|South Africa|2020-06-11	Africa|hCoV-19/South Africa/KRISP-0340/2020|EPI ISL 487307|B.1.1.273|South Africa|2020-06-17	0.0004118292	Africa
Africa|hCoV-19/South Africa/KRISP-0211/2020|EPI ISL 482720|B.1.5|South Africa|2020-06-11	Africa|hCoV-19/South Africa/KRISP-0340/2020|EPI ISL 487307|B.1.1.273|South Africa|2020-06-17	0.0003766752	Africa
Africa|hCoV-19/South Africa/KRISP-0212/2020|EPI ISL 482721|B.1.5|South Africa|2020-06-11	Africa|hCoV-19/South Africa/KRISP-0340/2020|EPI ISL 487307|B.1.1.273|South Africa|2020-06-17	0.0003776838	Africa
Africa|hCoV-19/South Africa/KRISP-0213/2020|EPI ISL 482722|B.1.5|South Africa|2020-06-11	Africa|hCoV-19/South Africa/KRISP-0340/2020|EPI ISL 487307|B.1.1.273|South Africa|2020-06-17	0.0003425622	Africa
Africa|hCoV-19/South Africa/KRISP-0214/2020|EPI ISL 482723|B.1.5|South Africa|2020-06-11	Africa|hCoV-19/South Africa/KRISP-0340/2020|EPI ISL 487307|B.1.1.273|South Africa|2020-06-17	0.0004469442	Africa
Africa|hCoV-19/South Africa/KRISP-0224/2020|EPI ISL 482724|B.1.144|South Africa|2020-06-11	Africa|hCoV-19/South Africa/KRISP-0340/2020|EPI ISL 487307|B.1.1.273|South Africa|2020-06-17	0.0003811908	Africa
Africa|hCoV-19/South Africa/KRISP-0243/2020|EPI ISL 482725|B.1.140|South Africa|2020-06-14	Africa|hCoV-19/South Africa/KRISP-0340/2020|EPI ISL 487307|B.1.1.273|South Africa|2020-06-17	0.0005269146	Africa
Africa|hCoV-19/South Africa/KRISP-0245/2020|EPI ISL 482726|B.1.144|South Africa|2020-06-14	Africa|hCoV-19/South Africa/KRISP-0340/2020|EPI ISL 487307|B.1.1.273|South Africa|2020-06-17	0.0004107859	Africa
Africa|hCoV-19/South Africa/KRISP-0255/2020|EPI ISL 482728|B.1.5|South Africa|2020-06-14	Africa|hCoV-19/South Africa/KRISP-0340/2020|EPI ISL 487307|B.1.1.273|South Africa|2020-06-17	0.0003806684	Africa
Africa|hCoV-19/South Africa/KRISP-0259/2020|EPI ISL 482729|B.1|South Africa|2020-06-15	Africa|hCoV-19/South Africa/KRISP-0340/2020|EPI ISL 487307|B.1.1.273|South Africa|2020-06-17	0.0004878260	Africa
Africa|hCoV-19/South Africa/KRISP-0260/2020|EPI ISL 482730|B.1.140|South Africa|2020-06-15	Africa|hCoV-19/South Africa/KRISP-0340/2020|EPI ISL 487307|B.1.1.273|South Africa|2020-06-17	0.0005919559	Africa
Africa|hCoV-19/South Africa/KRISP-0261/2020|EPI ISL 482731|B.1.5|South Africa|2020-06-15	Africa|hCoV-19/South Africa/KRISP-0340/2020|EPI ISL 487307|B.1.1.273|South Africa|2020-06-17	0.0003119935	Africa
Africa|hCoV-19/South Africa/KRISP-0266/2020|EPI ISL 482853|B.1.1|South Africa|2020-06-17	Africa|hCoV-19/South Africa/KRISP-0340/2020|EPI ISL 487307|B.1.1.273|South Africa|2020-06-17	0.0004108030	Africa
Africa|hCoV-19/South Africa/KRISP-0267/2020|EPI ISL 482854|A|South Africa|2020-06-17	Africa|hCoV-19/South Africa/KRISP-0340/2020|EPI ISL 487307|B.1.1.273|South Africa|2020-06-17	0.0009729445	Africa
Africa|hCoV-19/South Africa/KRISP-0268/2020|EPI ISL 482855|B.1.1.117|South Africa|2020-06-17	Africa|hCoV-19/South Africa/KRISP-0340/2020|EPI ISL 487307|B.1.1.273|South Africa|2020-06-17	0.0003464782	Africa
Africa|hCoV-19/South Africa/KRISP-0269/2020|EPI ISL 482856|B.1.5|South Africa|2020-06-17	Africa|hCoV-19/South Africa/KRISP-0340/2020|EPI ISL 487307|B.1.1.273|South Africa|2020-06-17	0.0004516437	Africa
Africa|hCoV-19/South Africa/KRISP-0270/2020|EPI ISL 482857|B.1.1.117|South Africa|2020-06-17	Africa|hCoV-19/South Africa/KRISP-0340/2020|EPI ISL 487307|B.1.1.273|South Africa|2020-06-17	0.0003456162	Africa
Africa|hCoV-19/South Africa/KRISP-0271/2020|EPI ISL 482858|B.1.1|South Africa|2020-06-17	Africa|hCoV-19/South Africa/KRISP-0340/2020|EPI ISL 487307|B.1.1.273|South Africa|2020-06-17	0.0004193608	Africa
Africa|hCoV-19/South Africa/KRISP-0272/2020|EPI ISL 482859|B.1.1|South Africa|2020-06-17	Africa|hCoV-19/South Africa/KRISP-0340/2020|EPI ISL 487307|B.1.1.273|South Africa|2020-06-17	0.0002789353	Africa
Africa|hCoV-19/South Africa/KRISP-0273/2020|EPI ISL 482860|B.1.1.57|South Africa|2020-06-18	Africa|hCoV-19/South Africa/KRISP-0340/2020|EPI ISL 487307|B.1.1.273|South Africa|2020-06-17	0.0004532478	Africa
Africa|hCoV-19/South Africa/KRISP-0274/2020|EPI ISL 482861|B.1.1.57|South Africa|2020-06-18	Africa|hCoV-19/South Africa/KRISP-0340/2020|EPI ISL 487307|B.1.1.273|South Africa|2020-06-17	0.0004523490	Africa
Africa|hCoV-19/South Africa/KRISP-0275/2020|EPI ISL 482862|B.1.1|South Africa|2020-06-18	Africa|hCoV-19/South Africa/KRISP-0340/2020|EPI ISL 487307|B.1.1.273|South Africa|2020-06-17	0.0002744266	Africa
Africa|hCoV-19/South Africa/KRISP-0276/2020|EPI ISL 482863|B.1.1.57|South Africa|2020-06-18	Africa|hCoV-19/South Africa/KRISP-0340/2020|EPI ISL 487307|B.1.1.273|South Africa|2020-06-17	0.0004544518	Africa
Africa|hCoV-19/South Africa/KRISP-0277/2020|EPI ISL 482864|B.1.1.273|South Africa|2020-06-16	Africa|hCoV-19/South Africa/KRISP-0340/2020|EPI ISL 487307|B.1.1.273|South Africa|2020-06-17	0.0002794808	Africa
Africa|hCoV-19/South Africa/KRISP-0278/2020|EPI ISL 482865|B.1.1.75|South Africa|2020-06-16	Africa|hCoV-19/South Africa/KRISP-0340/2020|EPI ISL 487307|B.1.1.273|South Africa|2020-06-17	0.0003450475	Africa
Africa|hCoV-19/South Africa/KRISP-0279/2020|EPI ISL 482866|B.1.1.56|South Africa|2020-06-16	Africa|hCoV-19/South Africa/KRISP-0340/2020|EPI ISL 487307|B.1.1.273|South Africa|2020-06-17	0.0003152517	Africa
Africa|hCoV-19/South Africa/KRISP-0280/2020|EPI ISL 482867|B.1.1.206|South Africa|2020-06-16	Africa|hCoV-19/South Africa/KRISP-0340/2020|EPI ISL 487307|B.1.1.273|South Africa|2020-06-17	0.0003422760	Africa
Africa|hCoV-19/South Africa/KRISP-0281/2020|EPI ISL 482868|B.1.1.206|South Africa|2020-06-16	Africa|hCoV-19/South Africa/KRISP-0340/2020|EPI ISL 487307|B.1.1.273|South Africa|2020-06-17	0.0003499403	Africa
Africa|hCoV-19/South Africa/KRISP-0282/2020|EPI ISL 482869|B.1.1.206|South Africa|2020-06-16	Africa|hCoV-19/South Africa/KRISP-0340/2020|EPI ISL 487307|B.1.1.273|South Africa|2020-06-17	0.0003847809	Africa
Africa|hCoV-19/South Africa/KRISP-0283/2020|EPI ISL 482870|B.1.1.206|South Africa|2020-06-16	Africa|hCoV-19/South Africa/KRISP-0340/2020|EPI ISL 487307|B.1.1.273|South Africa|2020-06-17	0.0003557490	Africa
Africa|hCoV-19/South Africa/KRISP-0284/2020|EPI ISL 482871|B.1.1.206|South Africa|2020-06-16	Africa|hCoV-19/South Africa/KRISP-0340/2020|EPI ISL 487307|B.1.1.273|South Africa|2020-06-17	0.0004144685	Africa
Africa|hCoV-19/South Africa/KRISP-0285/2020|EPI ISL 482872|B.1.1.206|South Africa|2020-06-16	Africa|hCoV-19/South Africa/KRISP-0340/2020|EPI ISL 487307|B.1.1.273|South Africa|2020-06-17	0.0003833998	Africa
Africa|hCoV-19/South Africa/KRISP-0286/2020|EPI ISL 487277|B.1.1|South Africa|2020-06-26	Africa|hCoV-19/South Africa/KRISP-0340/2020|EPI ISL 487307|B.1.1.273|South Africa|2020-06-17	0.0002395679	Africa
Africa|hCoV-19/South Africa/KRISP-0287/2020|EPI ISL 487278|B.1.1.84|South Africa|2020-06-26	Africa|hCoV-19/South Africa/KRISP-0340/2020|EPI ISL 487307|B.1.1.273|South Africa|2020-06-17	0.0002762457	Africa
Africa|hCoV-19/South Africa/KRISP-0288/2020|EPI ISL 487279|B.1.140|South Africa|2020-06-26	Africa|hCoV-19/South Africa/KRISP-0340/2020|EPI ISL 487307|B.1.1.273|South Africa|2020-06-17	0.0004866831	Africa
Africa|hCoV-19/South Africa/KRISP-0290/2020|EPI ISL 487280|B.1.1.84|South Africa|2020-06-26	Africa|hCoV-19/South Africa/KRISP-0340/2020|EPI ISL 487307|B.1.1.273|South Africa|2020-06-17	0.0003087575	Africa
Africa|hCoV-19/South Africa/KRISP-0291/2020|EPI ISL 487281|B.1.1.84|South Africa|2020-06-26	Africa|hCoV-19/South Africa/KRISP-0340/2020|EPI ISL 487307|B.1.1.273|South Africa|2020-06-17	0.0003764949	Africa
Africa|hCoV-19/South Africa/KRISP-0293/2020|EPI ISL 487282|B.1.5|South Africa|2020-06-25	Africa|hCoV-19/South Africa/KRISP-0340/2020|EPI ISL 487307|B.1.1.273|South Africa|2020-06-17	0.0005546842	Africa
Africa|hCoV-19/South Africa/KRISP-0296/2020|EPI ISL 487284|B.1.1.57|South Africa|2020-06-26	Africa|hCoV-19/South Africa/KRISP-0340/2020|EPI ISL 487307|B.1.1.273|South Africa|2020-06-17	0.0002767644	Africa
Africa|hCoV-19/South Africa/KRISP-0297/2020|EPI ISL 487285|B.1.1.84|South Africa|2020-06-26	Africa|hCoV-19/South Africa/KRISP-0340/2020|EPI ISL 487307|B.1.1.273|South Africa|2020-06-17	0.0002768957	Africa
Africa|hCoV-19/South Africa/KRISP-0299/2020|EPI ISL 487287|B.1.140|South Africa|2020-06-25	Africa|hCoV-19/South Africa/KRISP-0340/2020|EPI ISL 487307|B.1.1.273|South Africa|2020-06-17	0.0004489411	Africa
Africa|hCoV-19/South Africa/KRISP-0300/2020|EPI ISL 487288|B.1.140|South Africa|2020-06-25	Africa|hCoV-19/South Africa/KRISP-0340/2020|EPI ISL 487307|B.1.1.273|South Africa|2020-06-17	0.0004793146	Africa
Africa|hCoV-19/South Africa/KRISP-0302/2020|EPI ISL 487289|B.1.5|South Africa|2020-06-24	Africa|hCoV-19/South Africa/KRISP-0340/2020|EPI ISL 487307|B.1.1.273|South Africa|2020-06-17	0.0004882202	Africa
Africa|hCoV-19/South Africa/KRISP-0303/2020|EPI ISL 487348|B.1.144|South Africa|2020-06-25	Africa|hCoV-19/South Africa/KRISP-0340/2020|EPI ISL 487307|B.1.1.273|South Africa|2020-06-17	0.0004874565	Africa
Africa|hCoV-19/South Africa/KRISP-0305/2020|EPI ISL 487291|B.1.1.206|South Africa|2020-06-24	Africa|hCoV-19/South Africa/KRISP-0340/2020|EPI ISL 487307|B.1.1.273|South Africa|2020-06-17	0.0004261682	Africa
Africa|hCoV-19/South Africa/KRISP-0308/2020|EPI ISL 487292|C.1|South Africa|2020-06-24	Africa|hCoV-19/South Africa/KRISP-0340/2020|EPI ISL 487307|B.1.1.273|South Africa|2020-06-17	0.0004136354	Africa
Africa|hCoV-19/South Africa/KRISP-0309/2020|EPI ISL 487293|C.1|South Africa|2020-06-24	Africa|hCoV-19/South Africa/KRISP-0340/2020|EPI ISL 487307|B.1.1.273|South Africa|2020-06-17	0.0004551057	Africa
Africa|hCoV-19/South Africa/KRISP-0310/2020|EPI ISL 487294|C.1|South Africa|2020-06-24	Africa|hCoV-19/South Africa/KRISP-0340/2020|EPI ISL 487307|B.1.1.273|South Africa|2020-06-17	0.0003805089	Africa
Africa|hCoV-19/South Africa/KRISP-0312/2020|EPI ISL 487295|B.1.1.62|South Africa|2020-06-24	Africa|hCoV-19/South Africa/KRISP-0340/2020|EPI ISL 487307|B.1.1.273|South Africa|2020-06-17	0.0003088983	Africa
Africa|hCoV-19/South Africa/KRISP-0318/2020|EPI ISL 487297|B.1.1.206|South Africa|2020-06-23	Africa|hCoV-19/South Africa/KRISP-0340/2020|EPI ISL 487307|B.1.1.273|South Africa|2020-06-17	0.0003080422	Africa
Africa|hCoV-19/South Africa/KRISP-0321/2020|EPI ISL 487298|B.1.1.206|South Africa|2020-06-24	Africa|hCoV-19/South Africa/KRISP-0340/2020|EPI ISL 487307|B.1.1.273|South Africa|2020-06-17	0.0003857969	Africa
Africa|hCoV-19/South Africa/KRISP-0322/2020|EPI ISL 487299|B.1.1.288|South Africa|2020-06-24	Africa|hCoV-19/South Africa/KRISP-0340/2020|EPI ISL 487307|B.1.1.273|South Africa|2020-06-17	0.0002438227	Africa
Africa|hCoV-19/South Africa/KRISP-0323/2020|EPI ISL 487300|B.1.1.288|South Africa|2020-06-24	Africa|hCoV-19/South Africa/KRISP-0340/2020|EPI ISL 487307|B.1.1.273|South Africa|2020-06-17	0.0002412934	Africa
Africa|hCoV-19/South Africa/KRISP-0327/2020|EPI ISL 487301|C.1|South Africa|2020-06-24	Africa|hCoV-19/South Africa/KRISP-0340/2020|EPI ISL 487307|B.1.1.273|South Africa|2020-06-17	0.0004218543	Africa
Africa|hCoV-19/South Africa/KRISP-0331/2020|EPI ISL 487302|B.1.1.206|South Africa|2020-06-24	Africa|hCoV-19/South Africa/KRISP-0340/2020|EPI ISL 487307|B.1.1.273|South Africa|2020-06-17	0.0003451697	Africa
Africa|hCoV-19/South Africa/KRISP-0332/2020|EPI ISL 487303|C.1|South Africa|2020-06-24	Africa|hCoV-19/South Africa/KRISP-0340/2020|EPI ISL 487307|B.1.1.273|South Africa|2020-06-17	0.0004465101	Africa
Africa|hCoV-19/South Africa/KRISP-0336/2020|EPI ISL 487304|B.1.1.273|South Africa|2020-06-18	Africa|hCoV-19/South Africa/KRISP-0340/2020|EPI ISL 487307|B.1.1.273|South Africa|2020-06-17	0.0000000000	Africa
Africa|hCoV-19/South Africa/KRISP-0337/2020|EPI ISL 495517|B.1.1.273|South Africa|2020-06-18	Africa|hCoV-19/South Africa/KRISP-0340/2020|EPI ISL 487307|B.1.1.273|South Africa|2020-06-17	0.0000000000	Africa
Africa|hCoV-19/South Africa/KRISP-0338/2020|EPI ISL 487305|B.1.1.273|South Africa|2020-06-18	Africa|hCoV-19/South Africa/KRISP-0340/2020|EPI ISL 487307|B.1.1.273|South Africa|2020-06-17	0.0000000000	Africa
Africa|hCoV-19/South Africa/KRISP-0339/2020|EPI ISL 487306|B.1.1.273|South Africa|2020-06-18	Africa|hCoV-19/South Africa/KRISP-0340/2020|EPI ISL 487307|B.1.1.273|South Africa|2020-06-17	0.0000000000	Africa
Africa|hCoV-19/Algeria/G0638 2264/2020|EPI ISL 418241|B.1|Algeria|2020-03-02	Africa|hCoV-19/South Africa/KRISP-0342/2020|EPI ISL 495518|B.1.1.206|South Africa|2020-06-18	0.0004902986	Africa
Africa|hCoV-19/Algeria/G0640 2265/2020|EPI ISL 418242|B.1|Algeria|2020-03-08	Africa|hCoV-19/South Africa/KRISP-0342/2020|EPI ISL 495518|B.1.1.206|South Africa|2020-06-18	0.0003844431	Africa
Africa|hCoV-19/Algeria/G0860 2262/2020|EPI ISL 420037|B.1|Algeria|2020-03-02	Africa|hCoV-19/South Africa/KRISP-0342/2020|EPI ISL 495518|B.1.1.206|South Africa|2020-06-18	0.0003844430	Africa
Africa|hCoV-19/Benin/1022/2020|EPI ISL 476826|B.1|Benin|2020-03-25	Africa|hCoV-19/South Africa/KRISP-0342/2020|EPI ISL 495518|B.1.1.206|South Africa|2020-06-18	0.0003495194	Africa
Africa|hCoV-19/Benin/1092/2020|EPI ISL 476827|B.1|Benin|2020-03-27	Africa|hCoV-19/South Africa/KRISP-0342/2020|EPI ISL 495518|B.1.1.206|South Africa|2020-06-18	0.0004195712	Africa
Africa|hCoV-19/Benin/1408/2020|EPI ISL 476825|B.1.356|Benin|2020-04-04	Africa|hCoV-19/South Africa/KRISP-0342/2020|EPI ISL 495518|B.1.1.206|South Africa|2020-06-18	0.0003844700	Africa
Africa|hCoV-19/Benin/1409/2020|EPI ISL 476828|B.1|Benin|2020-04-06	Africa|hCoV-19/South Africa/KRISP-0342/2020|EPI ISL 495518|B.1.1.206|South Africa|2020-06-18	0.0003873298	Africa
Africa|hCoV-19/Benin/1950/2020|EPI ISL 476830|A|Benin|2020-04-15	Africa|hCoV-19/South Africa/KRISP-0342/2020|EPI ISL 495518|B.1.1.206|South Africa|2020-06-18	0.0005593993	Africa
Africa|hCoV-19/Benin/197/2020|EPI ISL 476822|B.1.178|Benin|2020-03-15	Africa|hCoV-19/South Africa/KRISP-0342/2020|EPI ISL 495518|B.1.1.206|South Africa|2020-06-18	0.0003495597	Africa
Africa|hCoV-19/Benin/2012/2020|EPI ISL 476831|A|Benin|2020-04-15	Africa|hCoV-19/South Africa/KRISP-0342/2020|EPI ISL 495518|B.1.1.206|South Africa|2020-06-18	0.0005942850	Africa
Africa|hCoV-19/Benin/260/2020|EPI ISL 476823|B.1.292|Benin|2020-03-17	Africa|hCoV-19/South Africa/KRISP-0342/2020|EPI ISL 495518|B.1.1.206|South Africa|2020-06-18	0.0004544021	Africa
Africa|hCoV-19/Benin/314/2020|EPI ISL 476834|B.1.5|Benin|2020-03-17	Africa|hCoV-19/South Africa/KRISP-0342/2020|EPI ISL 495518|B.1.1.206|South Africa|2020-06-18	0.0004218882	Africa
Africa|hCoV-19/Benin/461/2020|EPI ISL 476833|A|Benin|2020-03-17	Africa|hCoV-19/South Africa/KRISP-0342/2020|EPI ISL 495518|B.1.1.206|South Africa|2020-06-18	0.0005592899	Africa
Africa|hCoV-19/Benin/501/2020|EPI ISL 476824|B.1.356|Benin|2020-03-17	Africa|hCoV-19/South Africa/KRISP-0342/2020|EPI ISL 495518|B.1.1.206|South Africa|2020-06-18	0.0003844431	Africa
Africa|hCoV-19/Benin/843/2020|EPI ISL 476829|A|Benin|2020-03-19	Africa|hCoV-19/South Africa/KRISP-0342/2020|EPI ISL 495518|B.1.1.206|South Africa|2020-06-18	0.0004894266	Africa
Africa|hCoV-19/Botswana/BOT0455/2020|EPI ISL 560386|B.1|Botswana|2020-03-28	Africa|hCoV-19/South Africa/KRISP-0342/2020|EPI ISL 495518|B.1.1.206|South Africa|2020-06-18	0.0003145311	Africa
Africa|hCoV-19/Botswana/BOT2254/2020|EPI ISL 560390|B.1.1|Botswana|2020-04-08	Africa|hCoV-19/South Africa/KRISP-0342/2020|EPI ISL 495518|B.1.1.206|South Africa|2020-06-18	0.0002832161	Africa
Africa|hCoV-19/Botswana/BOT2283/2020|EPI ISL 560385|B.1|Botswana|2020-04-07	Africa|hCoV-19/South Africa/KRISP-0342/2020|EPI ISL 495518|B.1.1.206|South Africa|2020-06-18	0.0004334996	Africa
Africa|hCoV-19/Botswana/BOT2624/2020|EPI ISL 560387|B.1.1|Botswana|2020-04-05	Africa|hCoV-19/South Africa/KRISP-0342/2020|EPI ISL 495518|B.1.1.206|South Africa|2020-06-18	0.0002889538	Africa
Africa|hCoV-19/Botswana/BOT4161/2020|EPI ISL 560388|B.1.1.220|Botswana|2020-04-16	Africa|hCoV-19/South Africa/KRISP-0342/2020|EPI ISL 495518|B.1.1.206|South Africa|2020-06-18	0.0003578094	Africa
Africa|hCoV-19/DRC/04186/2020|EPI ISL 471411|A|Democratic Republic of the Congo|2020-04-25	Africa|hCoV-19/South Africa/KRISP-0342/2020|EPI ISL 495518|B.1.1.206|South Africa|2020-06-18	0.0005592899	Africa
Africa|hCoV-19/DRC/04188/2020|EPI ISL 471413|A|Democratic Republic of the Congo|2020-04-25	Africa|hCoV-19/South Africa/KRISP-0342/2020|EPI ISL 495518|B.1.1.206|South Africa|2020-06-18	0.0006462883	Africa
Africa|hCoV-19/DRC/10041/2020|EPI ISL 527543|B.1.1.275|Democratic Republic of the Congo|2020-05-22	Africa|hCoV-19/South Africa/KRISP-0342/2020|EPI ISL 495518|B.1.1.206|South Africa|2020-06-18	0.0003193743	Africa
Africa|hCoV-19/DRC/10057/2020|EPI ISL 527538|B.1.1.275|Democratic Republic of the Congo|2020-05-22	Africa|hCoV-19/South Africa/KRISP-0342/2020|EPI ISL 495518|B.1.1.206|South Africa|2020-06-18	0.0004403965	Africa
Africa|hCoV-19/DRC/10061/2020|EPI ISL 527521|B.1.1.275|Democratic Republic of the Congo|2020-05-22	Africa|hCoV-19/South Africa/KRISP-0342/2020|EPI ISL 495518|B.1.1.206|South Africa|2020-06-18	0.0002894033	Africa
Africa|hCoV-19/DRC/10070/2020|EPI ISL 527544|B.1.178|Democratic Republic of the Congo|2020-05-22	Africa|hCoV-19/South Africa/KRISP-0342/2020|EPI ISL 495518|B.1.1.206|South Africa|2020-06-18	0.0004606550	Africa
Africa|hCoV-19/DRC/10120/2020|EPI ISL 513624|B.1.1.275|Democratic Republic of the Congo|2020-05-22	Africa|hCoV-19/South Africa/KRISP-0342/2020|EPI ISL 495518|B.1.1.206|South Africa|2020-06-18	0.0003639059	Africa
Africa|hCoV-19/DRC/10127/2020|EPI ISL 513625|B.1.1.275|Democratic Republic of the Congo|2020-05-22	Africa|hCoV-19/South Africa/KRISP-0342/2020|EPI ISL 495518|B.1.1.206|South Africa|2020-06-18	0.0003589947	Africa
Africa|hCoV-19/DRC/10242/2020|EPI ISL 513626|B.1.84|Democratic Republic of the Congo|2020-05-22	Africa|hCoV-19/South Africa/KRISP-0342/2020|EPI ISL 495518|B.1.1.206|South Africa|2020-06-18	0.0003523637	Africa
Africa|hCoV-19/DRC/10251/2020|EPI ISL 513627|B.1.128|Democratic Republic of the Congo|2020-05-22	Africa|hCoV-19/South Africa/KRISP-0342/2020|EPI ISL 495518|B.1.1.206|South Africa|2020-06-18	0.0004938906	Africa
Africa|hCoV-19/DRC/10324/2020|EPI ISL 527545|B.1.214|Democratic Republic of the Congo|2020-05-22	Africa|hCoV-19/South Africa/KRISP-0342/2020|EPI ISL 495518|B.1.1.206|South Africa|2020-06-18	0.0004257539	Africa
Africa|hCoV-19/DRC/10346/2020|EPI ISL 527546|B.1.214|Democratic Republic of the Congo|2020-05-22	Africa|hCoV-19/South Africa/KRISP-0342/2020|EPI ISL 495518|B.1.1.206|South Africa|2020-06-18	0.0004303636	Africa
Africa|hCoV-19/DRC/10364/2020|EPI ISL 527498|B.1|Democratic Republic of the Congo|2020-05-22	Africa|hCoV-19/South Africa/KRISP-0342/2020|EPI ISL 495518|B.1.1.206|South Africa|2020-06-18	0.0003213083	Africa
Africa|hCoV-19/DRC/10371/2020|EPI ISL 527489|B.1.178|Democratic Republic of the Congo|2020-05-22	Africa|hCoV-19/South Africa/KRISP-0342/2020|EPI ISL 495518|B.1.1.206|South Africa|2020-06-18	0.0004614771	Africa
Africa|hCoV-19/DRC/10373/2020|EPI ISL 527495|B.1.159|Democratic Republic of the Congo|2020-05-22	Africa|hCoV-19/South Africa/KRISP-0342/2020|EPI ISL 495518|B.1.1.206|South Africa|2020-06-18	0.0004265648	Africa
Africa|hCoV-19/DRC/10374/2020|EPI ISL 527539|B.1.84|Democratic Republic of the Congo|2020-05-22	Africa|hCoV-19/South Africa/KRISP-0342/2020|EPI ISL 495518|B.1.1.206|South Africa|2020-06-18	0.0006532768	Africa
Africa|hCoV-19/DRC/10375/2020|EPI ISL 527499|B.1.84|Democratic Republic of the Congo|2020-05-22	Africa|hCoV-19/South Africa/KRISP-0342/2020|EPI ISL 495518|B.1.1.206|South Africa|2020-06-18	0.0005341671	Africa
Africa|hCoV-19/DRC/10399/2020|EPI ISL 527491|B.1.214|Democratic Republic of the Congo|2020-05-22	Africa|hCoV-19/South Africa/KRISP-0342/2020|EPI ISL 495518|B.1.1.206|South Africa|2020-06-18	0.0003903092	Africa
Africa|hCoV-19/DRC/10502/2020|EPI ISL 527547|B.1.5|Democratic Republic of the Congo|2020-05-20	Africa|hCoV-19/South Africa/KRISP-0342/2020|EPI ISL 495518|B.1.1.206|South Africa|2020-06-18	0.0002481337	Africa
Africa|hCoV-19/DRC/10506/2020|EPI ISL 527524|B.1.5|Democratic Republic of the Congo|2020-05-18	Africa|hCoV-19/South Africa/KRISP-0342/2020|EPI ISL 495518|B.1.1.206|South Africa|2020-06-18	0.0002543447	Africa
Africa|hCoV-19/DRC/10507/2020|EPI ISL 527492|B.1.5|Democratic Republic of the Congo|2020-05-18	Africa|hCoV-19/South Africa/KRISP-0342/2020|EPI ISL 495518|B.1.1.206|South Africa|2020-06-18	0.0002841546	Africa
Africa|hCoV-19/DRC/10508/2020|EPI ISL 527494|B.1.5|Democratic Republic of the Congo|2020-05-20	Africa|hCoV-19/South Africa/KRISP-0342/2020|EPI ISL 495518|B.1.1.206|South Africa|2020-06-18	0.0003178968	Africa
Africa|hCoV-19/DRC/10532/2020|EPI ISL 527532|B.1.5|Democratic Republic of the Congo|2020-05-20	Africa|hCoV-19/South Africa/KRISP-0342/2020|EPI ISL 495518|B.1.1.206|South Africa|2020-06-18	0.0002542337	Africa
Africa|hCoV-19/DRC/10533/2020|EPI ISL 527548|B.1.5|Democratic Republic of the Congo|2020-05-20	Africa|hCoV-19/South Africa/KRISP-0342/2020|EPI ISL 495518|B.1.1.206|South Africa|2020-06-18	0.0002836780	Africa
Africa|hCoV-19/DRC/10621/2020|EPI ISL 527526|B.1.214|Democratic Republic of the Congo|2020-05-23	Africa|hCoV-19/South Africa/KRISP-0342/2020|EPI ISL 495518|B.1.1.206|South Africa|2020-06-18	0.0003991785	Africa
Africa|hCoV-19/DRC/10640/2020|EPI ISL 527541|B.1|Democratic Republic of the Congo|2020-05-22	Africa|hCoV-19/South Africa/KRISP-0342/2020|EPI ISL 495518|B.1.1.206|South Africa|2020-06-18	0.0005119457	Africa
Africa|hCoV-19/DRC/10644/2020|EPI ISL 527549|B.1|Democratic Republic of the Congo|2020-05-22	Africa|hCoV-19/South Africa/KRISP-0342/2020|EPI ISL 495518|B.1.1.206|South Africa|2020-06-18	0.0004964629	Africa
Africa|hCoV-19/DRC/10728/2020|EPI ISL 513628|B.1.5|Democratic Republic of the Congo|2020-05-23	Africa|hCoV-19/South Africa/KRISP-0342/2020|EPI ISL 495518|B.1.1.206|South Africa|2020-06-18	0.0002917669	Africa
Africa|hCoV-19/DRC/10731/2020|EPI ISL 513629|B.1.1.1|Democratic Republic of the Congo|2020-05-23	Africa|hCoV-19/South Africa/KRISP-0342/2020|EPI ISL 495518|B.1.1.206|South Africa|2020-06-18	0.0004410293	Africa
Africa|hCoV-19/DRC/10733/2020|EPI ISL 513630|B.1|Democratic Republic of the Congo|2020-05-23	Africa|hCoV-19/South Africa/KRISP-0342/2020|EPI ISL 495518|B.1.1.206|South Africa|2020-06-18	0.0004216404	Africa
Africa|hCoV-19/DRC/108/2020|EPI ISL 417948|B.1.128|Democratic Republic of the Congo|2020-03-19	Africa|hCoV-19/South Africa/KRISP-0342/2020|EPI ISL 495518|B.1.1.206|South Africa|2020-06-18	0.0004199605	Africa
Africa|hCoV-19/DRC/10885/2020|EPI ISL 513631|B.1.84|Democratic Republic of the Congo|2020-05-23	Africa|hCoV-19/South Africa/KRISP-0342/2020|EPI ISL 495518|B.1.1.206|South Africa|2020-06-18	0.0004247997	Africa
Africa|hCoV-19/DRC/10902/2020|EPI ISL 527490|B.1.178|Democratic Republic of the Congo|2020-05-23	Africa|hCoV-19/South Africa/KRISP-0342/2020|EPI ISL 495518|B.1.1.206|South Africa|2020-06-18	0.0003901690	Africa
Africa|hCoV-19/DRC/10913/2020|EPI ISL 527507|B.1.84|Democratic Republic of the Congo|2020-05-24	Africa|hCoV-19/South Africa/KRISP-0342/2020|EPI ISL 495518|B.1.1.206|South Africa|2020-06-18	0.0004658704	Africa
Africa|hCoV-19/DRC/11005/2020|EPI ISL 527550|B.1.159|Democratic Republic of the Congo|2020-05-24	Africa|hCoV-19/South Africa/KRISP-0342/2020|EPI ISL 495518|B.1.1.206|South Africa|2020-06-18	0.0005320808	Africa
Africa|hCoV-19/DRC/11008/2020|EPI ISL 527503|B.1.159|Democratic Republic of the Congo|2020-05-24	Africa|hCoV-19/South Africa/KRISP-0342/2020|EPI ISL 495518|B.1.1.206|South Africa|2020-06-18	0.0004654079	Africa
Africa|hCoV-19/DRC/11022/2020|EPI ISL 527551|B.1.214|Democratic Republic of the Congo|2020-05-24	Africa|hCoV-19/South Africa/KRISP-0342/2020|EPI ISL 495518|B.1.1.206|South Africa|2020-06-18	0.0004967861	Africa
Africa|hCoV-19/DRC/11024/2020|EPI ISL 527552|B.1.149|Democratic Republic of the Congo|2020-05-24	Africa|hCoV-19/South Africa/KRISP-0342/2020|EPI ISL 495518|B.1.1.206|South Africa|2020-06-18	0.0005373231	Africa
Africa|hCoV-19/DRC/11026/2020|EPI ISL 527553|B.1.149|Democratic Republic of the Congo|2020-05-24	Africa|hCoV-19/South Africa/KRISP-0342/2020|EPI ISL 495518|B.1.1.206|South Africa|2020-06-18	0.0003901412	Africa
Africa|hCoV-19/DRC/11031/2020|EPI ISL 527554|B.1.214|Democratic Republic of the Congo|2020-05-24	Africa|hCoV-19/South Africa/KRISP-0342/2020|EPI ISL 495518|B.1.1.206|South Africa|2020-06-18	0.0003904239	Africa
Africa|hCoV-19/DRC/11041/2020|EPI ISL 527555|B.1|Democratic Republic of the Congo|2020-05-24	Africa|hCoV-19/South Africa/KRISP-0342/2020|EPI ISL 495518|B.1.1.206|South Africa|2020-06-18	0.0003903173	Africa
Africa|hCoV-19/DRC/11057/2020|EPI ISL 527528|B.1.5|Democratic Republic of the Congo|2020-05-24	Africa|hCoV-19/South Africa/KRISP-0342/2020|EPI ISL 495518|B.1.1.206|South Africa|2020-06-18	0.0002902326	Africa
Africa|hCoV-19/DRC/11078/2020|EPI ISL 527514|B.1|Democratic Republic of the Congo|2020-05-24	Africa|hCoV-19/South Africa/KRISP-0342/2020|EPI ISL 495518|B.1.1.206|South Africa|2020-06-18	0.0004299173	Africa
Africa|hCoV-19/DRC/11079/2020|EPI ISL 527500|B.1.214|Democratic Republic of the Congo|2020-05-24	Africa|hCoV-19/South Africa/KRISP-0342/2020|EPI ISL 495518|B.1.1.206|South Africa|2020-06-18	0.0003568099	Africa
Africa|hCoV-19/DRC/11093/2020|EPI ISL 527527|B.1.5|Democratic Republic of the Congo|2020-05-24	Africa|hCoV-19/South Africa/KRISP-0342/2020|EPI ISL 495518|B.1.1.206|South Africa|2020-06-18	0.0004008388	Africa
Africa|hCoV-19/DRC/11096/2020|EPI ISL 527522|B.1|Democratic Republic of the Congo|2020-05-24	Africa|hCoV-19/South Africa/KRISP-0342/2020|EPI ISL 495518|B.1.1.206|South Africa|2020-06-18	0.0003618480	Africa
Africa|hCoV-19/DRC/11114/2020|EPI ISL 527534|B.1.214|Democratic Republic of the Congo|2020-05-25	Africa|hCoV-19/South Africa/KRISP-0342/2020|EPI ISL 495518|B.1.1.206|South Africa|2020-06-18	0.0004729145	Africa
Africa|hCoV-19/DRC/11123/2020|EPI ISL 527496|B.1.84|Democratic Republic of the Congo|2020-05-24	Africa|hCoV-19/South Africa/KRISP-0342/2020|EPI ISL 495518|B.1.1.206|South Africa|2020-06-18	0.0003910345	Africa
Africa|hCoV-19/DRC/11134/2020|EPI ISL 527518|B.1.5|Democratic Republic of the Congo|2020-05-24	Africa|hCoV-19/South Africa/KRISP-0342/2020|EPI ISL 495518|B.1.1.206|South Africa|2020-06-18	0.0002886544	Africa
Africa|hCoV-19/DRC/11143/2020|EPI ISL 527556|B.1|Democratic Republic of the Congo|2020-05-24	Africa|hCoV-19/South Africa/KRISP-0342/2020|EPI ISL 495518|B.1.1.206|South Africa|2020-06-18	0.0005321484	Africa
Africa|hCoV-19/DRC/11145/2020|EPI ISL 527501|B.1.214|Democratic Republic of the Congo|2020-05-24	Africa|hCoV-19/South Africa/KRISP-0342/2020|EPI ISL 495518|B.1.1.206|South Africa|2020-06-18	0.0004999441	Africa
Africa|hCoV-19/DRC/11148/2020|EPI ISL 527525|B.1.178|Democratic Republic of the Congo|2020-05-24	Africa|hCoV-19/South Africa/KRISP-0342/2020|EPI ISL 495518|B.1.1.206|South Africa|2020-06-18	0.0005438347	Africa
Africa|hCoV-19/DRC/11157/2020|EPI ISL 527530|B.1|Democratic Republic of the Congo|2020-05-25	Africa|hCoV-19/South Africa/KRISP-0342/2020|EPI ISL 495518|B.1.1.206|South Africa|2020-06-18	0.0005044030	Africa
Africa|hCoV-19/DRC/11187/2020|EPI ISL 527523|B.1.1.275|Democratic Republic of the Congo|2020-05-23	Africa|hCoV-19/South Africa/KRISP-0342/2020|EPI ISL 495518|B.1.1.206|South Africa|2020-06-18	0.0003967068	Africa
Africa|hCoV-19/DRC/11191/2020|EPI ISL 527506|B.1.1.275|Democratic Republic of the Congo|2020-05-23	Africa|hCoV-19/South Africa/KRISP-0342/2020|EPI ISL 495518|B.1.1.206|South Africa|2020-06-18	0.0003217337	Africa
Africa|hCoV-19/DRC/11252/2020|EPI ISL 527557|B.1.1.275|Democratic Republic of the Congo|2020-05-21	Africa|hCoV-19/South Africa/KRISP-0342/2020|EPI ISL 495518|B.1.1.206|South Africa|2020-06-18	0.0004609439	Africa
Africa|hCoV-19/DRC/11260/2020|EPI ISL 527558|B.1.1.275|Democratic Republic of the Congo|2020-05-23	Africa|hCoV-19/South Africa/KRISP-0342/2020|EPI ISL 495518|B.1.1.206|South Africa|2020-06-18	0.0003192237	Africa
Africa|hCoV-19/DRC/1131/2020|EPI ISL 429255|B.1.5|Democratic Republic of the Congo|2020-04-05	Africa|hCoV-19/South Africa/KRISP-0342/2020|EPI ISL 495518|B.1.1.206|South Africa|2020-06-18	0.0003173700	Africa
Africa|hCoV-19/DRC/11310/2020|EPI ISL 527529|B.1.149|Democratic Republic of the Congo|2020-05-25	Africa|hCoV-19/South Africa/KRISP-0342/2020|EPI ISL 495518|B.1.1.206|South Africa|2020-06-18	0.0003978830	Africa
Africa|hCoV-19/DRC/11318/2020|EPI ISL 527559|B.1.149|Democratic Republic of the Congo|2020-05-25	Africa|hCoV-19/South Africa/KRISP-0342/2020|EPI ISL 495518|B.1.1.206|South Africa|2020-06-18	0.0004232269	Africa
Africa|hCoV-19/DRC/11326/2020|EPI ISL 527508|B.1|Democratic Republic of the Congo|2020-05-25	Africa|hCoV-19/South Africa/KRISP-0342/2020|EPI ISL 495518|B.1.1.206|South Africa|2020-06-18	0.0003583477	Africa
Africa|hCoV-19/DRC/11334/2020|EPI ISL 527504|B.1.178|Democratic Republic of the Congo|2020-05-25	Africa|hCoV-19/South Africa/KRISP-0342/2020|EPI ISL 495518|B.1.1.206|South Africa|2020-06-18	0.0003578169	Africa
Africa|hCoV-19/DRC/11337/2020|EPI ISL 527510|B.1.84|Democratic Republic of the Congo|2020-05-25	Africa|hCoV-19/South Africa/KRISP-0342/2020|EPI ISL 495518|B.1.1.206|South Africa|2020-06-18	0.0004665841	Africa
Africa|hCoV-19/DRC/11341/2020|EPI ISL 527509|B.1.1.275|Democratic Republic of the Congo|2020-05-25	Africa|hCoV-19/South Africa/KRISP-0342/2020|EPI ISL 495518|B.1.1.206|South Africa|2020-06-18	0.0003944354	Africa
Africa|hCoV-19/DRC/11348/2020|EPI ISL 527560|B.1.149|Democratic Republic of the Congo|2020-05-25	Africa|hCoV-19/South Africa/KRISP-0342/2020|EPI ISL 495518|B.1.1.206|South Africa|2020-06-18	0.0004236155	Africa
Africa|hCoV-19/DRC/11369/2020|EPI ISL 527537|B.1.214|Democratic Republic of the Congo|2020-05-25	Africa|hCoV-19/South Africa/KRISP-0342/2020|EPI ISL 495518|B.1.1.206|South Africa|2020-06-18	0.0004375175	Africa
Africa|hCoV-19/DRC/11376/2020|EPI ISL 527513|B.1.214|Democratic Republic of the Congo|2020-05-25	Africa|hCoV-19/South Africa/KRISP-0342/2020|EPI ISL 495518|B.1.1.206|South Africa|2020-06-18	0.0004670195	Africa
Africa|hCoV-19/DRC/11411/2020|EPI ISL 527561|B.1.5|Democratic Republic of the Congo|2020-05-25	Africa|hCoV-19/South Africa/KRISP-0342/2020|EPI ISL 495518|B.1.1.206|South Africa|2020-06-18	0.0003545370	Africa
Africa|hCoV-19/DRC/11450/2020|EPI ISL 527516|B.1.5|Democratic Republic of the Congo|2020-05-25	Africa|hCoV-19/South Africa/KRISP-0342/2020|EPI ISL 495518|B.1.1.206|South Africa|2020-06-18	0.0002916735	Africa
Africa|hCoV-19/DRC/11458/2020|EPI ISL 527497|B.1.5|Democratic Republic of the Congo|2020-05-25	Africa|hCoV-19/South Africa/KRISP-0342/2020|EPI ISL 495518|B.1.1.206|South Africa|2020-06-18	0.0004298896	Africa
Africa|hCoV-19/DRC/11460/2020|EPI ISL 527562|B.1.214|Democratic Republic of the Congo|2020-05-25	Africa|hCoV-19/South Africa/KRISP-0342/2020|EPI ISL 495518|B.1.1.206|South Africa|2020-06-18	0.0005738943	Africa
Africa|hCoV-19/DRC/11472/2020|EPI ISL 527502|B.1.214|Democratic Republic of the Congo|2020-05-25	Africa|hCoV-19/South Africa/KRISP-0342/2020|EPI ISL 495518|B.1.1.206|South Africa|2020-06-18	0.0004993850	Africa
Africa|hCoV-19/DRC/11477/2020|EPI ISL 527563|B.1.84|Democratic Republic of the Congo|2020-05-25	Africa|hCoV-19/South Africa/KRISP-0342/2020|EPI ISL 495518|B.1.1.206|South Africa|2020-06-18	0.0003187568	Africa
Africa|hCoV-19/DRC/11486/2020|EPI ISL 527564|B.1.214|Democratic Republic of the Congo|2020-05-25	Africa|hCoV-19/South Africa/KRISP-0342/2020|EPI ISL 495518|B.1.1.206|South Africa|2020-06-18	0.0004966531	Africa
Africa|hCoV-19/DRC/11487/2020|EPI ISL 527505|B.1|Democratic Republic of the Congo|2020-05-25	Africa|hCoV-19/South Africa/KRISP-0342/2020|EPI ISL 495518|B.1.1.206|South Africa|2020-06-18	0.0004302911	Africa
Africa|hCoV-19/DRC/11507/2020|EPI ISL 527512|B.1|Democratic Republic of the Congo|2020-05-25	Africa|hCoV-19/South Africa/KRISP-0342/2020|EPI ISL 495518|B.1.1.206|South Africa|2020-06-18	0.0005018118	Africa
Africa|hCoV-19/DRC/1151/2020|EPI ISL 447596|B.38|Democratic Republic of the Congo|2020-04-05	Africa|hCoV-19/South Africa/KRISP-0342/2020|EPI ISL 495518|B.1.1.206|South Africa|2020-06-18	0.0006716466	Africa
Africa|hCoV-19/DRC/11511/2020|EPI ISL 527511|B.1.214|Democratic Republic of the Congo|2020-05-25	Africa|hCoV-19/South Africa/KRISP-0342/2020|EPI ISL 495518|B.1.1.206|South Africa|2020-06-18	0.0004665053	Africa
Africa|hCoV-19/DRC/11572/2020|EPI ISL 527565|B.1.214|Democratic Republic of the Congo|2020-05-25	Africa|hCoV-19/South Africa/KRISP-0342/2020|EPI ISL 495518|B.1.1.206|South Africa|2020-06-18	0.0003897185	Africa
Africa|hCoV-19/DRC/11576/2020|EPI ISL 527517|B.1|Democratic Republic of the Congo|2020-05-25	Africa|hCoV-19/South Africa/KRISP-0342/2020|EPI ISL 495518|B.1.1.206|South Africa|2020-06-18	0.0003971831	Africa
Africa|hCoV-19/DRC/11583/2020|EPI ISL 527542|B.1|Democratic Republic of the Congo|2020-05-25	Africa|hCoV-19/South Africa/KRISP-0342/2020|EPI ISL 495518|B.1.1.206|South Africa|2020-06-18	0.0004762677	Africa
Africa|hCoV-19/DRC/11616/2020|EPI ISL 527519|B.1|Democratic Republic of the Congo|2020-05-25	Africa|hCoV-19/South Africa/KRISP-0342/2020|EPI ISL 495518|B.1.1.206|South Africa|2020-06-18	0.0003597139	Africa
Africa|hCoV-19/DRC/11623/2020|EPI ISL 527566|B.1.5|Democratic Republic of the Congo|2020-05-25	Africa|hCoV-19/South Africa/KRISP-0342/2020|EPI ISL 495518|B.1.1.206|South Africa|2020-06-18	0.0003903151	Africa
Africa|hCoV-19/DRC/11624/2020|EPI ISL 527567|B.1.149|Democratic Republic of the Congo|2020-05-25	Africa|hCoV-19/South Africa/KRISP-0342/2020|EPI ISL 495518|B.1.1.206|South Africa|2020-06-18	0.0003546464	Africa
Africa|hCoV-19/DRC/11631/2020|EPI ISL 527568|B.1.149|Democratic Republic of the Congo|2020-05-25	Africa|hCoV-19/South Africa/KRISP-0342/2020|EPI ISL 495518|B.1.1.206|South Africa|2020-06-18	0.0003550241	Africa
Africa|hCoV-19/DRC/11632/2020|EPI ISL 527493|B.1|Democratic Republic of the Congo|2020-05-25	Africa|hCoV-19/South Africa/KRISP-0342/2020|EPI ISL 495518|B.1.1.206|South Africa|2020-06-18	0.0004264194	Africa
Africa|hCoV-19/DRC/11635/2020|EPI ISL 527540|B.1.214|Democratic Republic of the Congo|2020-05-25	Africa|hCoV-19/South Africa/KRISP-0342/2020|EPI ISL 495518|B.1.1.206|South Africa|2020-06-18	0.0004007236	Africa
Africa|hCoV-19/DRC/11640/2020|EPI ISL 527535|B.1.178|Democratic Republic of the Congo|2020-05-25	Africa|hCoV-19/South Africa/KRISP-0342/2020|EPI ISL 495518|B.1.1.206|South Africa|2020-06-18	0.0004694291	Africa
Africa|hCoV-19/DRC/11643/2020|EPI ISL 527520|B.1.5|Democratic Republic of the Congo|2020-05-25	Africa|hCoV-19/South Africa/KRISP-0342/2020|EPI ISL 495518|B.1.1.206|South Africa|2020-06-18	0.0003954236	Africa
Africa|hCoV-19/DRC/11648/2020|EPI ISL 527569|B.1.6|Democratic Republic of the Congo|2020-05-25	Africa|hCoV-19/South Africa/KRISP-0342/2020|EPI ISL 495518|B.1.1.206|South Africa|2020-06-18	0.0004239104	Africa
Africa|hCoV-19/DRC/11652/2020|EPI ISL 527570|B.1.149|Democratic Republic of the Congo|2020-05-25	Africa|hCoV-19/South Africa/KRISP-0342/2020|EPI ISL 495518|B.1.1.206|South Africa|2020-06-18	0.0003900074	Africa
Africa|hCoV-19/DRC/11653/2020|EPI ISL 527533|B.1.84|Democratic Republic of the Congo|2020-05-25	Africa|hCoV-19/South Africa/KRISP-0342/2020|EPI ISL 495518|B.1.1.206|South Africa|2020-06-18	0.0003620446	Africa
Africa|hCoV-19/DRC/11676/2020|EPI ISL 527531|B.1|Democratic Republic of the Congo|2020-05-26	Africa|hCoV-19/South Africa/KRISP-0342/2020|EPI ISL 495518|B.1.1.206|South Africa|2020-06-18	0.0005817727	Africa
Africa|hCoV-19/DRC/11677/2020|EPI ISL 527515|B.1.214|Democratic Republic of the Congo|2020-05-26	Africa|hCoV-19/South Africa/KRISP-0342/2020|EPI ISL 495518|B.1.1.206|South Africa|2020-06-18	0.0005046114	Africa
Africa|hCoV-19/DRC/11732/2020|EPI ISL 527536|B.1.214|Democratic Republic of the Congo|2020-05-26	Africa|hCoV-19/South Africa/KRISP-0342/2020|EPI ISL 495518|B.1.1.206|South Africa|2020-06-18	0.0003976201	Africa
Africa|hCoV-19/DRC/11733/2020|EPI ISL 527571|B.1.149|Democratic Republic of the Congo|2020-05-26	Africa|hCoV-19/South Africa/KRISP-0342/2020|EPI ISL 495518|B.1.1.206|South Africa|2020-06-18	0.0004232020	Africa
Africa|hCoV-19/DRC/11806/2020|EPI ISL 527572|B.1.214|Democratic Republic of the Congo|2020-05-26	Africa|hCoV-19/South Africa/KRISP-0342/2020|EPI ISL 495518|B.1.1.206|South Africa|2020-06-18	0.0004964065	Africa
Africa|hCoV-19/DRC/1234/2020|EPI ISL 429258|B.1.5|Democratic Republic of the Congo|2020-04-06	Africa|hCoV-19/South Africa/KRISP-0342/2020|EPI ISL 495518|B.1.1.206|South Africa|2020-06-18	0.0002956183	Africa
Africa|hCoV-19/DRC/1249/2020|EPI ISL 429259|B.1.5|Democratic Republic of the Congo|2020-04-06	Africa|hCoV-19/South Africa/KRISP-0342/2020|EPI ISL 495518|B.1.1.206|South Africa|2020-06-18	0.0003188086	Africa
Africa|hCoV-19/DRC/1319/2020|EPI ISL 431011|B.1.128|Democratic Republic of the Congo|2020-04-07	Africa|hCoV-19/South Africa/KRISP-0342/2020|EPI ISL 495518|B.1.1.206|South Africa|2020-06-18	0.0004246196	Africa
Africa|hCoV-19/DRC/1324/2020|EPI ISL 435033|B.1.128|Democratic Republic of the Congo|2020-04-07	Africa|hCoV-19/South Africa/KRISP-0342/2020|EPI ISL 495518|B.1.1.206|South Africa|2020-06-18	0.0004216363	Africa
Africa|hCoV-19/DRC/1326/2020|EPI ISL 435116|B.1|Democratic Republic of the Congo|2020-04-07	Africa|hCoV-19/South Africa/KRISP-0342/2020|EPI ISL 495518|B.1.1.206|South Africa|2020-06-18	0.0003963534	Africa
Africa|hCoV-19/DRC/1375/2020|EPI ISL 435117|B.1.1.1|Democratic Republic of the Congo|2020-04-07	Africa|hCoV-19/South Africa/KRISP-0342/2020|EPI ISL 495518|B.1.1.206|South Africa|2020-06-18	0.0004668973	Africa
Africa|hCoV-19/DRC/1376/2020|EPI ISL 431012|B.1.1.1|Democratic Republic of the Congo|2020-04-07	Africa|hCoV-19/South Africa/KRISP-0342/2020|EPI ISL 495518|B.1.1.206|South Africa|2020-06-18	0.0004271433	Africa
Africa|hCoV-19/DRC/1377/2020|EPI ISL 434678|B.1.1.1|Democratic Republic of the Congo|2020-04-07	Africa|hCoV-19/South Africa/KRISP-0342/2020|EPI ISL 495518|B.1.1.206|South Africa|2020-06-18	0.0003881377	Africa
Africa|hCoV-19/DRC/1378/2020|EPI ISL 435118|B.1.1.1|Democratic Republic of the Congo|2020-04-07	Africa|hCoV-19/South Africa/KRISP-0342/2020|EPI ISL 495518|B.1.1.206|South Africa|2020-06-18	0.0004258008	Africa
Africa|hCoV-19/DRC/1382/2020|EPI ISL 435113|B.1.1.1|Democratic Republic of the Congo|2020-04-07	Africa|hCoV-19/South Africa/KRISP-0342/2020|EPI ISL 495518|B.1.1.206|South Africa|2020-06-18	0.0004320793	Africa
Africa|hCoV-19/DRC/1397/2020|EPI ISL 434679|B.1.1.1|Democratic Republic of the Congo|2020-04-07	Africa|hCoV-19/South Africa/KRISP-0342/2020|EPI ISL 495518|B.1.1.206|South Africa|2020-06-18	0.0004262180	Africa
Africa|hCoV-19/DRC/1398/2020|EPI ISL 435114|B.1.1.1|Democratic Republic of the Congo|2020-04-07	Africa|hCoV-19/South Africa/KRISP-0342/2020|EPI ISL 495518|B.1.1.206|South Africa|2020-06-18	0.0003856614	Africa
Africa|hCoV-19/DRC/1422/2020|EPI ISL 434680|B.1.149|Democratic Republic of the Congo|2020-04-08	Africa|hCoV-19/South Africa/KRISP-0342/2020|EPI ISL 495518|B.1.1.206|South Africa|2020-06-18	0.0004304040	Africa
Africa|hCoV-19/DRC/1423/2020|EPI ISL 434710|B.1.149|Democratic Republic of the Congo|2020-04-08	Africa|hCoV-19/South Africa/KRISP-0342/2020|EPI ISL 495518|B.1.1.206|South Africa|2020-06-18	0.0003855921	Africa
Africa|hCoV-19/DRC/1486/2020|EPI ISL 434711|B.1|Democratic Republic of the Congo|2020-04-08	Africa|hCoV-19/South Africa/KRISP-0342/2020|EPI ISL 495518|B.1.1.206|South Africa|2020-06-18	0.0003617865	Africa
Africa|hCoV-19/DRC/1516/2020|EPI ISL 435032|B.1.5|Democratic Republic of the Congo|2020-04-09	Africa|hCoV-19/South Africa/KRISP-0342/2020|EPI ISL 495518|B.1.1.206|South Africa|2020-06-18	0.0003145310	Africa
Africa|hCoV-19/DRC/1565/2020|EPI ISL 434681|B.1|Democratic Republic of the Congo|2020-04-09	Africa|hCoV-19/South Africa/KRISP-0342/2020|EPI ISL 495518|B.1.1.206|South Africa|2020-06-18	0.0003568977	Africa
Africa|hCoV-19/DRC/158/2020|EPI ISL 417950|B.40|Democratic Republic of the Congo|2020-03-20	Africa|hCoV-19/South Africa/KRISP-0342/2020|EPI ISL 495518|B.1.1.206|South Africa|2020-06-18	0.0006642724	Africa
Africa|hCoV-19/DRC/1715/2020|EPI ISL 435156|B.1.84|Democratic Republic of the Congo|2020-04-10	Africa|hCoV-19/South Africa/KRISP-0342/2020|EPI ISL 495518|B.1.1.206|South Africa|2020-06-18	0.0003886958	Africa
Africa|hCoV-19/DRC/1767/2020|EPI ISL 435157|B.1.5|Democratic Republic of the Congo|2020-04-10	Africa|hCoV-19/South Africa/KRISP-0342/2020|EPI ISL 495518|B.1.1.206|South Africa|2020-06-18	0.0002904322	Africa
Africa|hCoV-19/DRC/1779/2020|EPI ISL 435158|C.14|Democratic Republic of the Congo|2020-04-10	Africa|hCoV-19/South Africa/KRISP-0342/2020|EPI ISL 495518|B.1.1.206|South Africa|2020-06-18	0.0005048825	Africa
Africa|hCoV-19/DRC/191/2020|EPI ISL 417955|B.1.128|Democratic Republic of the Congo|2020-03-21	Africa|hCoV-19/South Africa/KRISP-0342/2020|EPI ISL 495518|B.1.1.206|South Africa|2020-06-18	0.0004200633	Africa
Africa|hCoV-19/DRC/1952/2020|EPI ISL 435159|B.1.5|Democratic Republic of the Congo|2020-04-11	Africa|hCoV-19/South Africa/KRISP-0342/2020|EPI ISL 495518|B.1.1.206|South Africa|2020-06-18	0.0003227637	Africa
Africa|hCoV-19/DRC/1982/2020|EPI ISL 435160|B.1|Democratic Republic of the Congo|2020-04-12	Africa|hCoV-19/South Africa/KRISP-0342/2020|EPI ISL 495518|B.1.1.206|South Africa|2020-06-18	0.0003575444	Africa
Africa|hCoV-19/DRC/2047/2020|EPI ISL 435161|B.1.1.1|Democratic Republic of the Congo|2020-04-12	Africa|hCoV-19/South Africa/KRISP-0342/2020|EPI ISL 495518|B.1.1.206|South Africa|2020-06-18	0.0003921775	Africa
Africa|hCoV-19/DRC/2063/2020|EPI ISL 435162|B.1|Democratic Republic of the Congo|2020-04-12	Africa|hCoV-19/South Africa/KRISP-0342/2020|EPI ISL 495518|B.1.1.206|South Africa|2020-06-18	0.0003216877	Africa
Africa|hCoV-19/DRC/2120/2020|EPI ISL 435163|B.1.149|Democratic Republic of the Congo|2020-04-12	Africa|hCoV-19/South Africa/KRISP-0342/2020|EPI ISL 495518|B.1.1.206|South Africa|2020-06-18	0.0003884513	Africa
Africa|hCoV-19/DRC/2121/2020|EPI ISL 435164|B.1.149|Democratic Republic of the Congo|2020-04-12	Africa|hCoV-19/South Africa/KRISP-0342/2020|EPI ISL 495518|B.1.1.206|South Africa|2020-06-18	0.0003925258	Africa
Africa|hCoV-19/DRC/2122/2020|EPI ISL 435165|B.1.149|Democratic Republic of the Congo|2020-04-13	Africa|hCoV-19/South Africa/KRISP-0342/2020|EPI ISL 495518|B.1.1.206|South Africa|2020-06-18	0.0004722199	Africa
Africa|hCoV-19/DRC/2125/2020|EPI ISL 435166|B.1.149|Democratic Republic of the Congo|2020-04-13	Africa|hCoV-19/South Africa/KRISP-0342/2020|EPI ISL 495518|B.1.1.206|South Africa|2020-06-18	0.0003599542	Africa
Africa|hCoV-19/DRC/2128/2020|EPI ISL 435167|B.1|Democratic Republic of the Congo|2020-04-13	Africa|hCoV-19/South Africa/KRISP-0342/2020|EPI ISL 495518|B.1.1.206|South Africa|2020-06-18	0.0002922140	Africa
Africa|hCoV-19/DRC/2133/2020|EPI ISL 435168|B.1.128|Democratic Republic of the Congo|2020-04-13	Africa|hCoV-19/South Africa/KRISP-0342/2020|EPI ISL 495518|B.1.1.206|South Africa|2020-06-18	0.0004347033	Africa
Africa|hCoV-19/DRC/214/2020|EPI ISL 420030|B.1.6|Democratic Republic of the Congo|2020-03-21	Africa|hCoV-19/South Africa/KRISP-0342/2020|EPI ISL 495518|B.1.1.206|South Africa|2020-06-18	0.0003157079	Africa
Africa|hCoV-19/DRC/215/2020|EPI ISL 420031|B.1.1.1|Democratic Republic of the Congo|2020-03-21	Africa|hCoV-19/South Africa/KRISP-0342/2020|EPI ISL 495518|B.1.1.206|South Africa|2020-06-18	0.0003924252	Africa
Africa|hCoV-19/DRC/2169/2020|EPI ISL 436194|B.1.5|Democratic Republic of the Congo|2020-04-13	Africa|hCoV-19/South Africa/KRISP-0342/2020|EPI ISL 495518|B.1.1.206|South Africa|2020-06-18	0.0003623329	Africa
Africa|hCoV-19/DRC/2299/2020|EPI ISL 436412|B.1.5|Democratic Republic of the Congo|2020-04-14	Africa|hCoV-19/South Africa/KRISP-0342/2020|EPI ISL 495518|B.1.1.206|South Africa|2020-06-18	0.0003879400	Africa
Africa|hCoV-19/DRC/236/2020|EPI ISL 420032|B.1.128|Democratic Republic of the Congo|2020-03-22	Africa|hCoV-19/South Africa/KRISP-0342/2020|EPI ISL 495518|B.1.1.206|South Africa|2020-06-18	0.0004205977	Africa
Africa|hCoV-19/DRC/2363/2020|EPI ISL 437194|B.1.84|Democratic Republic of the Congo|2020-04-14	Africa|hCoV-19/South Africa/KRISP-0342/2020|EPI ISL 495518|B.1.1.206|South Africa|2020-06-18	0.0003526334	Africa
Africa|hCoV-19/DRC/2384/2020|EPI ISL 437196|B.1.149|Democratic Republic of the Congo|2020-04-14	Africa|hCoV-19/South Africa/KRISP-0342/2020|EPI ISL 495518|B.1.1.206|South Africa|2020-06-18	0.0003931569	Africa
Africa|hCoV-19/DRC/241/2020|EPI ISL 420033|B.1.1.75|Democratic Republic of the Congo|2020-03-22	Africa|hCoV-19/South Africa/KRISP-0342/2020|EPI ISL 495518|B.1.1.206|South Africa|2020-06-18	0.0003505029	Africa
Africa|hCoV-19/DRC/243/2020|EPI ISL 420034|B.1|Democratic Republic of the Congo|2020-03-22	Africa|hCoV-19/South Africa/KRISP-0342/2020|EPI ISL 495518|B.1.1.206|South Africa|2020-06-18	0.0003227789	Africa
Africa|hCoV-19/DRC/248/2020|EPI ISL 420035|B.1.5|Democratic Republic of the Congo|2020-03-22	Africa|hCoV-19/South Africa/KRISP-0342/2020|EPI ISL 495518|B.1.1.206|South Africa|2020-06-18	0.0002803680	Africa
Africa|hCoV-19/DRC/2496/2020|EPI ISL 437337|B.1.149|Democratic Republic of the Congo|2020-04-15	Africa|hCoV-19/South Africa/KRISP-0342/2020|EPI ISL 495518|B.1.1.206|South Africa|2020-06-18	0.0004194202	Africa
Africa|hCoV-19/DRC/2529/2020|EPI ISL 437338|B.1.178|Democratic Republic of the Congo|2020-04-15	Africa|hCoV-19/South Africa/KRISP-0342/2020|EPI ISL 495518|B.1.1.206|South Africa|2020-06-18	0.0003844605	Africa
Africa|hCoV-19/DRC/253/2020|EPI ISL 420838|B.1.5|Democratic Republic of the Congo|2020-03-22	Africa|hCoV-19/South Africa/KRISP-0342/2020|EPI ISL 495518|B.1.1.206|South Africa|2020-06-18	0.0002814330	Africa
Africa|hCoV-19/DRC/2536/2020|EPI ISL 437339|B.1|Democratic Republic of the Congo|2020-04-15	Africa|hCoV-19/South Africa/KRISP-0342/2020|EPI ISL 495518|B.1.1.206|South Africa|2020-06-18	0.0003844605	Africa
Africa|hCoV-19/DRC/254/2020|EPI ISL 420839|B.1|Democratic Republic of the Congo|2020-03-22	Africa|hCoV-19/South Africa/KRISP-0342/2020|EPI ISL 495518|B.1.1.206|South Africa|2020-06-18	0.0003545570	Africa
Africa|hCoV-19/DRC/2563/2020|EPI ISL 437340|B.1.9|Democratic Republic of the Congo|2020-04-15	Africa|hCoV-19/South Africa/KRISP-0342/2020|EPI ISL 495518|B.1.1.206|South Africa|2020-06-18	0.0005942407	Africa
Africa|hCoV-19/DRC/2580/2020|EPI ISL 437341|B.1.5|Democratic Republic of the Congo|2020-04-15	Africa|hCoV-19/South Africa/KRISP-0342/2020|EPI ISL 495518|B.1.1.206|South Africa|2020-06-18	0.0003163850	Africa
Africa|hCoV-19/DRC/2644/2020|EPI ISL 437342|B.1.84|Democratic Republic of the Congo|2020-04-15	Africa|hCoV-19/South Africa/KRISP-0342/2020|EPI ISL 495518|B.1.1.206|South Africa|2020-06-18	0.0004258652	Africa
Africa|hCoV-19/DRC/2670/2020|EPI ISL 437343|B.1.9|Democratic Republic of the Congo|2020-04-15	Africa|hCoV-19/South Africa/KRISP-0342/2020|EPI ISL 495518|B.1.1.206|South Africa|2020-06-18	0.0006292524	Africa
Africa|hCoV-19/DRC/2727/2020|EPI ISL 437344|B.1|Democratic Republic of the Congo|2020-04-16	Africa|hCoV-19/South Africa/KRISP-0342/2020|EPI ISL 495518|B.1.1.206|South Africa|2020-06-18	0.0003204398	Africa
Africa|hCoV-19/DRC/2728/2020|EPI ISL 437345|B.1.84|Democratic Republic of the Congo|2020-04-16	Africa|hCoV-19/South Africa/KRISP-0342/2020|EPI ISL 495518|B.1.1.206|South Africa|2020-06-18	0.0003928539	Africa
Africa|hCoV-19/DRC/2813/2020|EPI ISL 437346|C.14|Democratic Republic of the Congo|2020-04-16	Africa|hCoV-19/South Africa/KRISP-0342/2020|EPI ISL 495518|B.1.1.206|South Africa|2020-06-18	0.0005246328	Africa
Africa|hCoV-19/DRC/2819/2020|EPI ISL 437347|B.1|Democratic Republic of the Congo|2020-04-16	Africa|hCoV-19/South Africa/KRISP-0342/2020|EPI ISL 495518|B.1.1.206|South Africa|2020-06-18	0.0003923676	Africa
Africa|hCoV-19/DRC/2827/2020|EPI ISL 437348|B.1|Democratic Republic of the Congo|2020-04-16	Africa|hCoV-19/South Africa/KRISP-0342/2020|EPI ISL 495518|B.1.1.206|South Africa|2020-06-18	0.0003145168	Africa
Africa|hCoV-19/DRC/2855/2020|EPI ISL 437350|B.1|Democratic Republic of the Congo|2020-04-16	Africa|hCoV-19/South Africa/KRISP-0342/2020|EPI ISL 495518|B.1.1.206|South Africa|2020-06-18	0.0003495022	Africa
Africa|hCoV-19/DRC/2864/2020|EPI ISL 437351|B.1|Democratic Republic of the Congo|2020-04-16	Africa|hCoV-19/South Africa/KRISP-0342/2020|EPI ISL 495518|B.1.1.206|South Africa|2020-06-18	0.0003496330	Africa
Africa|hCoV-19/DRC/2904/2020|EPI ISL 437352|B.1|Democratic Republic of the Congo|2020-04-17	Africa|hCoV-19/South Africa/KRISP-0342/2020|EPI ISL 495518|B.1.1.206|South Africa|2020-06-18	0.0003495022	Africa
Africa|hCoV-19/DRC/2938/2020|EPI ISL 437353|B.1.275|Democratic Republic of the Congo|2020-04-17	Africa|hCoV-19/South Africa/KRISP-0342/2020|EPI ISL 495518|B.1.1.206|South Africa|2020-06-18	0.0005402567	Africa
Africa|hCoV-19/DRC/2939/2020|EPI ISL 437354|B.1|Democratic Republic of the Congo|2020-04-17	Africa|hCoV-19/South Africa/KRISP-0342/2020|EPI ISL 495518|B.1.1.206|South Africa|2020-06-18	0.0004553538	Africa
Africa|hCoV-19/DRC/2942/2020|EPI ISL 437355|B.1|Democratic Republic of the Congo|2020-04-17	Africa|hCoV-19/South Africa/KRISP-0342/2020|EPI ISL 495518|B.1.1.206|South Africa|2020-06-18	0.0004654799	Africa
Africa|hCoV-19/DRC/299/2020|EPI ISL 420840|B.4|Democratic Republic of the Congo|2020-03-20	Africa|hCoV-19/South Africa/KRISP-0342/2020|EPI ISL 495518|B.1.1.206|South Africa|2020-06-18	0.0007831316	Africa
Africa|hCoV-19/DRC/300/2020|EPI ISL 420841|A|Democratic Republic of the Congo|2020-03-22	Africa|hCoV-19/South Africa/KRISP-0342/2020|EPI ISL 495518|B.1.1.206|South Africa|2020-06-18	0.0005287525	Africa
Africa|hCoV-19/DRC/3041/2020|EPI ISL 437356|B.1|Democratic Republic of the Congo|2020-04-18	Africa|hCoV-19/South Africa/KRISP-0342/2020|EPI ISL 495518|B.1.1.206|South Africa|2020-06-18	0.0004212265	Africa
Africa|hCoV-19/DRC/307/2020|EPI ISL 420842|B.1.9|Democratic Republic of the Congo|2020-03	Africa|hCoV-19/South Africa/KRISP-0342/2020|EPI ISL 495518|B.1.1.206|South Africa|2020-06-18	0.0004313121	Africa
Africa|hCoV-19/DRC/3070/2020|EPI ISL 437357|B.1.214|Democratic Republic of the Congo|2020-04-18	Africa|hCoV-19/South Africa/KRISP-0342/2020|EPI ISL 495518|B.1.1.206|South Africa|2020-06-18	0.0004569813	Africa
Africa|hCoV-19/DRC/3089/2020|EPI ISL 437358|B.1.84|Democratic Republic of the Congo|2020-04-19	Africa|hCoV-19/South Africa/KRISP-0342/2020|EPI ISL 495518|B.1.1.206|South Africa|2020-06-18	0.0003849596	Africa
Africa|hCoV-19/DRC/3440/2020|EPI ISL 447597|B.1.84|Democratic Republic of the Congo|2020-04-22	Africa|hCoV-19/South Africa/KRISP-0342/2020|EPI ISL 495518|B.1.1.206|South Africa|2020-06-18	0.0003894704	Africa
Africa|hCoV-19/DRC/3451/2020|EPI ISL 447598|B.1.178|Democratic Republic of the Congo|2020-04-22	Africa|hCoV-19/South Africa/KRISP-0342/2020|EPI ISL 495518|B.1.1.206|South Africa|2020-06-18	0.0003897959	Africa
Africa|hCoV-19/DRC/3453/2020|EPI ISL 447599|B.1.84|Democratic Republic of the Congo|2020-04-22	Africa|hCoV-19/South Africa/KRISP-0342/2020|EPI ISL 495518|B.1.1.206|South Africa|2020-06-18	0.0003542822	Africa
Africa|hCoV-19/DRC/3481/2020|EPI ISL 447600|B.1|Democratic Republic of the Congo|2020-04-22	Africa|hCoV-19/South Africa/KRISP-0342/2020|EPI ISL 495518|B.1.1.206|South Africa|2020-06-18	0.0002896722	Africa
Africa|hCoV-19/DRC/3482/2020|EPI ISL 447601|B.1|Democratic Republic of the Congo|2020-04-22	Africa|hCoV-19/South Africa/KRISP-0342/2020|EPI ISL 495518|B.1.1.206|South Africa|2020-06-18	0.0003216300	Africa
Africa|hCoV-19/DRC/3483/2020|EPI ISL 447602|B.1|Democratic Republic of the Congo|2020-04-22	Africa|hCoV-19/South Africa/KRISP-0342/2020|EPI ISL 495518|B.1.1.206|South Africa|2020-06-18	0.0002892010	Africa
Africa|hCoV-19/DRC/3490/2020|EPI ISL 447603|B.1|Democratic Republic of the Congo|2020-04-22	Africa|hCoV-19/South Africa/KRISP-0342/2020|EPI ISL 495518|B.1.1.206|South Africa|2020-06-18	0.0003193187	Africa
Africa|hCoV-19/DRC/3504/2020|EPI ISL 447604|B.1.149|Democratic Republic of the Congo|2020-04-23	Africa|hCoV-19/South Africa/KRISP-0342/2020|EPI ISL 495518|B.1.1.206|South Africa|2020-06-18	0.0003617419	Africa
Africa|hCoV-19/DRC/352/2020|EPI ISL 420850|B.1.5|Democratic Republic of the Congo|2020-03	Africa|hCoV-19/South Africa/KRISP-0342/2020|EPI ISL 495518|B.1.1.206|South Africa|2020-06-18	0.0003544188	Africa
Africa|hCoV-19/DRC/353/2020|EPI ISL 420843|B.1.5|Democratic Republic of the Congo|2020-03	Africa|hCoV-19/South Africa/KRISP-0342/2020|EPI ISL 495518|B.1.1.206|South Africa|2020-06-18	0.0002480897	Africa
Africa|hCoV-19/DRC/355/2020|EPI ISL 420844|B.1|Democratic Republic of the Congo|2020-03	Africa|hCoV-19/South Africa/KRISP-0342/2020|EPI ISL 495518|B.1.1.206|South Africa|2020-06-18	0.0003156749	Africa
Africa|hCoV-19/DRC/3552/2020|EPI ISL 447605|B.1.84|Democratic Republic of the Congo|2020-04-23	Africa|hCoV-19/South Africa/KRISP-0342/2020|EPI ISL 495518|B.1.1.206|South Africa|2020-06-18	0.0003587000	Africa
Africa|hCoV-19/DRC/3595/2020|EPI ISL 447606|B.1.5|Democratic Republic of the Congo|2020-04-23	Africa|hCoV-19/South Africa/KRISP-0342/2020|EPI ISL 495518|B.1.1.206|South Africa|2020-06-18	0.0003533509	Africa
Africa|hCoV-19/DRC/3632/2020|EPI ISL 447607|B.1.5|Democratic Republic of the Congo|2020-04-23	Africa|hCoV-19/South Africa/KRISP-0342/2020|EPI ISL 495518|B.1.1.206|South Africa|2020-06-18	0.0003190540	Africa
Africa|hCoV-19/DRC/3633/2020|EPI ISL 447230|B.1.5|Democratic Republic of the Congo|2020-04-23	Africa|hCoV-19/South Africa/KRISP-0342/2020|EPI ISL 495518|B.1.1.206|South Africa|2020-06-18	0.0003222174	Africa
Africa|hCoV-19/DRC/3653/2020|EPI ISL 447231|B.1.128|Democratic Republic of the Congo|2020-04-23	Africa|hCoV-19/South Africa/KRISP-0342/2020|EPI ISL 495518|B.1.1.206|South Africa|2020-06-18	0.0004567870	Africa
Africa|hCoV-19/DRC/3659/2020|EPI ISL 447232|B.1.128|Democratic Republic of the Congo|2020-04-23	Africa|hCoV-19/South Africa/KRISP-0342/2020|EPI ISL 495518|B.1.1.206|South Africa|2020-06-18	0.0004572207	Africa
Africa|hCoV-19/DRC/3661/2020|EPI ISL 447233|B.1.128|Democratic Republic of the Congo|2020-04-23	Africa|hCoV-19/South Africa/KRISP-0342/2020|EPI ISL 495518|B.1.1.206|South Africa|2020-06-18	0.0004612759	Africa
Africa|hCoV-19/DRC/3662/2020|EPI ISL 447234|B.1.128|Democratic Republic of the Congo|2020-04-23	Africa|hCoV-19/South Africa/KRISP-0342/2020|EPI ISL 495518|B.1.1.206|South Africa|2020-06-18	0.0004609162	Africa
Africa|hCoV-19/DRC/3664/2020|EPI ISL 447235|B.1.128|Democratic Republic of the Congo|2020-04-23	Africa|hCoV-19/South Africa/KRISP-0342/2020|EPI ISL 495518|B.1.1.206|South Africa|2020-06-18	0.0004609979	Africa
Africa|hCoV-19/DRC/3683/2020|EPI ISL 447236|B.1.5|Democratic Republic of the Congo|2020-04-24	Africa|hCoV-19/South Africa/KRISP-0342/2020|EPI ISL 495518|B.1.1.206|South Africa|2020-06-18	0.0003545320	Africa
Africa|hCoV-19/DRC/3688/2020|EPI ISL 447237|B.1.128|Democratic Republic of the Congo|2020-04-24	Africa|hCoV-19/South Africa/KRISP-0342/2020|EPI ISL 495518|B.1.1.206|South Africa|2020-06-18	0.0004947683	Africa
Africa|hCoV-19/DRC/376/2020|EPI ISL 420851|B.1.6|Democratic Republic of the Congo|2020-03-25	Africa|hCoV-19/South Africa/KRISP-0342/2020|EPI ISL 495518|B.1.1.206|South Africa|2020-06-18	0.0003884981	Africa
Africa|hCoV-19/DRC/3764/2020|EPI ISL 447238|B.1.84|Democratic Republic of the Congo|2020-04-24	Africa|hCoV-19/South Africa/KRISP-0342/2020|EPI ISL 495518|B.1.1.206|South Africa|2020-06-18	0.0004248362	Africa
Africa|hCoV-19/DRC/3768/2020|EPI ISL 447239|B.1.84|Democratic Republic of the Congo|2020-04-24	Africa|hCoV-19/South Africa/KRISP-0342/2020|EPI ISL 495518|B.1.1.206|South Africa|2020-06-18	0.0003542985	Africa
Africa|hCoV-19/DRC/3778/2020|EPI ISL 447240|B.1.128|Democratic Republic of the Congo|2020-04-24	Africa|hCoV-19/South Africa/KRISP-0342/2020|EPI ISL 495518|B.1.1.206|South Africa|2020-06-18	0.0004937738	Africa
Africa|hCoV-19/DRC/3787/2020|EPI ISL 447241|B.1|Democratic Republic of the Congo|2020-04-24	Africa|hCoV-19/South Africa/KRISP-0342/2020|EPI ISL 495518|B.1.1.206|South Africa|2020-06-18	0.0003241703	Africa
Africa|hCoV-19/DRC/3791/2020|EPI ISL 447242|B.1|Democratic Republic of the Congo|2020-04-24	Africa|hCoV-19/South Africa/KRISP-0342/2020|EPI ISL 495518|B.1.1.206|South Africa|2020-06-18	0.0004003783	Africa
Africa|hCoV-19/DRC/3803/2020|EPI ISL 447243|B.1|Democratic Republic of the Congo|2020-04-24	Africa|hCoV-19/South Africa/KRISP-0342/2020|EPI ISL 495518|B.1.1.206|South Africa|2020-06-18	0.0002889508	Africa
Africa|hCoV-19/DRC/3806/2020|EPI ISL 447244|B.1|Democratic Republic of the Congo|2020-04-24	Africa|hCoV-19/South Africa/KRISP-0342/2020|EPI ISL 495518|B.1.1.206|South Africa|2020-06-18	0.0002890236	Africa
Africa|hCoV-19/DRC/3827/2020|EPI ISL 447245|B.1|Democratic Republic of the Congo|2020-04-24	Africa|hCoV-19/South Africa/KRISP-0342/2020|EPI ISL 495518|B.1.1.206|South Africa|2020-06-18	0.0004254261	Africa
Africa|hCoV-19/DRC/3829/2020|EPI ISL 447246|B.1|Democratic Republic of the Congo|2020-04-24	Africa|hCoV-19/South Africa/KRISP-0342/2020|EPI ISL 495518|B.1.1.206|South Africa|2020-06-18	0.0003905195	Africa
Africa|hCoV-19/DRC/3834/2020|EPI ISL 447247|A|Democratic Republic of the Congo|2020-04-25	Africa|hCoV-19/South Africa/KRISP-0342/2020|EPI ISL 495518|B.1.1.206|South Africa|2020-06-18	0.0005710365	Africa
Africa|hCoV-19/DRC/3837/2020|EPI ISL 447248|B.1.128|Democratic Republic of the Congo|2020-04-25	Africa|hCoV-19/South Africa/KRISP-0342/2020|EPI ISL 495518|B.1.1.206|South Africa|2020-06-18	0.0004606875	Africa
Africa|hCoV-19/DRC/3841/2020|EPI ISL 447249|B.1.128|Democratic Republic of the Congo|2020-04-25	Africa|hCoV-19/South Africa/KRISP-0342/2020|EPI ISL 495518|B.1.1.206|South Africa|2020-06-18	0.0005303130	Africa
Africa|hCoV-19/DRC/3842/2020|EPI ISL 471396|B.1.128|Democratic Republic of the Congo|2020-04-25	Africa|hCoV-19/South Africa/KRISP-0342/2020|EPI ISL 495518|B.1.1.206|South Africa|2020-06-18	0.0005243450	Africa
Africa|hCoV-19/DRC/3846/2020|EPI ISL 471397|B.1.84|Democratic Republic of the Congo|2020-04-25	Africa|hCoV-19/South Africa/KRISP-0342/2020|EPI ISL 495518|B.1.1.206|South Africa|2020-06-18	0.0004543720	Africa
Africa|hCoV-19/DRC/3937/2020|EPI ISL 471398|B.1|Democratic Republic of the Congo|2020-04-25	Africa|hCoV-19/South Africa/KRISP-0342/2020|EPI ISL 495518|B.1.1.206|South Africa|2020-06-18	0.0004194115	Africa
Africa|hCoV-19/DRC/3941/2020|EPI ISL 471399|B.1.128|Democratic Republic of the Congo|2020-04-25	Africa|hCoV-19/South Africa/KRISP-0342/2020|EPI ISL 495518|B.1.1.206|South Africa|2020-06-18	0.0004951829	Africa
Africa|hCoV-19/DRC/3947/2020|EPI ISL 471400|B.1.214|Democratic Republic of the Congo|2020-04-25	Africa|hCoV-19/South Africa/KRISP-0342/2020|EPI ISL 495518|B.1.1.206|South Africa|2020-06-18	0.0005243102	Africa
Africa|hCoV-19/DRC/3949/2020|EPI ISL 471401|B.1.84|Democratic Republic of the Congo|2020-04-26	Africa|hCoV-19/South Africa/KRISP-0342/2020|EPI ISL 495518|B.1.1.206|South Africa|2020-06-18	0.0003523849	Africa
Africa|hCoV-19/DRC/396/2020|EPI ISL 420852|B.1.6|Democratic Republic of the Congo|2020-03-26	Africa|hCoV-19/South Africa/KRISP-0342/2020|EPI ISL 495518|B.1.1.206|South Africa|2020-06-18	0.0003528112	Africa
Africa|hCoV-19/DRC/397/2020|EPI ISL 420845|B.1.6|Democratic Republic of the Congo|2020-03-26	Africa|hCoV-19/South Africa/KRISP-0342/2020|EPI ISL 495518|B.1.1.206|South Africa|2020-06-18	0.0003500331	Africa
Africa|hCoV-19/DRC/400/2020|EPI ISL 420846|B.1.5|Democratic Republic of the Congo|2020-03	Africa|hCoV-19/South Africa/KRISP-0342/2020|EPI ISL 495518|B.1.1.206|South Africa|2020-06-18	0.0003159520	Africa
Africa|hCoV-19/DRC/4012/2020|EPI ISL 471402|B.1|Democratic Republic of the Congo|2020-04-26	Africa|hCoV-19/South Africa/KRISP-0342/2020|EPI ISL 495518|B.1.1.206|South Africa|2020-06-18	0.0004893562	Africa
Africa|hCoV-19/DRC/402/2020|EPI ISL 420853|B.1|Democratic Republic of the Congo|2020-03-26	Africa|hCoV-19/South Africa/KRISP-0342/2020|EPI ISL 495518|B.1.1.206|South Africa|2020-06-18	0.0003304615	Africa
Africa|hCoV-19/DRC/4020/2020|EPI ISL 471403|B.1.5|Democratic Republic of the Congo|2020-04-26	Africa|hCoV-19/South Africa/KRISP-0342/2020|EPI ISL 495518|B.1.1.206|South Africa|2020-06-18	0.0004194295	Africa
Africa|hCoV-19/DRC/4026/2020|EPI ISL 471404|B.1.84|Democratic Republic of the Congo|2020-04-27	Africa|hCoV-19/South Africa/KRISP-0342/2020|EPI ISL 495518|B.1.1.206|South Africa|2020-06-18	0.0003862611	Africa
Africa|hCoV-19/DRC/4060/2020|EPI ISL 471405|B.1|Democratic Republic of the Congo|2020-04-27	Africa|hCoV-19/South Africa/KRISP-0342/2020|EPI ISL 495518|B.1.1.206|South Africa|2020-06-18	0.0004202677	Africa
Africa|hCoV-19/DRC/4075/2020|EPI ISL 471406|B.1.214|Democratic Republic of the Congo|2020-04-27	Africa|hCoV-19/South Africa/KRISP-0342/2020|EPI ISL 495518|B.1.1.206|South Africa|2020-06-18	0.0004937963	Africa
Africa|hCoV-19/DRC/4084/2020|EPI ISL 471407|B.1.214|Democratic Republic of the Congo|2020-04-27	Africa|hCoV-19/South Africa/KRISP-0342/2020|EPI ISL 495518|B.1.1.206|South Africa|2020-06-18	0.0005248606	Africa
Africa|hCoV-19/DRC/4132/2020|EPI ISL 471408|B.1|Democratic Republic of the Congo|2020-04-27	Africa|hCoV-19/South Africa/KRISP-0342/2020|EPI ISL 495518|B.1.1.206|South Africa|2020-06-18	0.0004543609	Africa
Africa|hCoV-19/DRC/4141/2020|EPI ISL 471409|B.1.128|Democratic Republic of the Congo|2020-04-27	Africa|hCoV-19/South Africa/KRISP-0342/2020|EPI ISL 495518|B.1.1.206|South Africa|2020-06-18	0.0004893562	Africa
Africa|hCoV-19/DRC/4145/2020|EPI ISL 471410|B.1|Democratic Republic of the Congo|2020-04-27	Africa|hCoV-19/South Africa/KRISP-0342/2020|EPI ISL 495518|B.1.1.206|South Africa|2020-06-18	0.0003844525	Africa
Africa|hCoV-19/DRC/4194/2020|EPI ISL 471414|B.1.5|Democratic Republic of the Congo|2020-04-28	Africa|hCoV-19/South Africa/KRISP-0342/2020|EPI ISL 495518|B.1.1.206|South Africa|2020-06-18	0.0004194012	Africa
Africa|hCoV-19/DRC/4250/2020|EPI ISL 471415|B.1.1.1|Democratic Republic of the Congo|2020-04-28	Africa|hCoV-19/South Africa/KRISP-0342/2020|EPI ISL 495518|B.1.1.206|South Africa|2020-06-18	0.0004893461	Africa
Africa|hCoV-19/DRC/4279/2020|EPI ISL 514114|B.1|Democratic Republic of the Congo|2020-04-28	Africa|hCoV-19/South Africa/KRISP-0342/2020|EPI ISL 495518|B.1.1.206|South Africa|2020-06-18	0.0003899935	Africa
Africa|hCoV-19/DRC/4282/2020|EPI ISL 514103|B.1.128|Democratic Republic of the Congo|2020-04-08	Africa|hCoV-19/South Africa/KRISP-0342/2020|EPI ISL 495518|B.1.1.206|South Africa|2020-06-18	0.0004255124	Africa
Africa|hCoV-19/DRC/4284/2020|EPI ISL 514115|B.1.128|Democratic Republic of the Congo|2020-04-28	Africa|hCoV-19/South Africa/KRISP-0342/2020|EPI ISL 495518|B.1.1.206|South Africa|2020-06-18	0.0004254671	Africa
Africa|hCoV-19/DRC/431/2020|EPI ISL 420847|B.1.147|Democratic Republic of the Congo|2020-03-26	Africa|hCoV-19/South Africa/KRISP-0342/2020|EPI ISL 495518|B.1.1.206|South Africa|2020-06-18	0.0003500295	Africa
Africa|hCoV-19/DRC/4418/2020|EPI ISL 496506|B.1.128|Democratic Republic of the Congo|2020-04-29	Africa|hCoV-19/South Africa/KRISP-0342/2020|EPI ISL 495518|B.1.1.206|South Africa|2020-06-18	0.0004609653	Africa
Africa|hCoV-19/DRC/4422/2020|EPI ISL 496507|B.1.128|Democratic Republic of the Congo|2020-04-29	Africa|hCoV-19/South Africa/KRISP-0342/2020|EPI ISL 495518|B.1.1.206|South Africa|2020-06-18	0.0004305184	Africa
Africa|hCoV-19/DRC/4427/2020|EPI ISL 496508|B.1.128|Democratic Republic of the Congo|2020-04-29	Africa|hCoV-19/South Africa/KRISP-0342/2020|EPI ISL 495518|B.1.1.206|South Africa|2020-06-18	0.0004345394	Africa
Africa|hCoV-19/DRC/4429/2020|EPI ISL 513589|B.1.128|Democratic Republic of the Congo|2020-04-29	Africa|hCoV-19/South Africa/KRISP-0342/2020|EPI ISL 495518|B.1.1.206|South Africa|2020-06-18	0.0004345709	Africa
Africa|hCoV-19/DRC/4430/2020|EPI ISL 496509|B.1.128|Democratic Republic of the Congo|2020-04-29	Africa|hCoV-19/South Africa/KRISP-0342/2020|EPI ISL 495518|B.1.1.206|South Africa|2020-06-18	0.0004258892	Africa
Africa|hCoV-19/DRC/4437/2020|EPI ISL 513590|B.1.128|Democratic Republic of the Congo|2020-05-02	Africa|hCoV-19/South Africa/KRISP-0342/2020|EPI ISL 495518|B.1.1.206|South Africa|2020-06-18	0.0004708805	Africa
Africa|hCoV-19/DRC/4442/2020|EPI ISL 496510|B.1.128|Democratic Republic of the Congo|2020-04-29	Africa|hCoV-19/South Africa/KRISP-0342/2020|EPI ISL 495518|B.1.1.206|South Africa|2020-06-18	0.0004309354	Africa
Africa|hCoV-19/DRC/4444/2020|EPI ISL 514104|B.1.128|Democratic Republic of the Congo|2020-04-29	Africa|hCoV-19/South Africa/KRISP-0342/2020|EPI ISL 495518|B.1.1.206|South Africa|2020-06-18	0.0004240836	Africa
Africa|hCoV-19/DRC/445/2020|EPI ISL 420848|B.1|Democratic Republic of the Congo|2020-03	Africa|hCoV-19/South Africa/KRISP-0342/2020|EPI ISL 495518|B.1.1.206|South Africa|2020-06-18	0.0003277701	Africa
Africa|hCoV-19/DRC/4501/2020|EPI ISL 513591|B.1.5|Democratic Republic of the Congo|2020-05-30	Africa|hCoV-19/South Africa/KRISP-0342/2020|EPI ISL 495518|B.1.1.206|South Africa|2020-06-18	0.0003259806	Africa
Africa|hCoV-19/DRC/4516/2020|EPI ISL 487192|B.1.1.275|Democratic Republic of the Congo|2020-04-28	Africa|hCoV-19/South Africa/KRISP-0342/2020|EPI ISL 495518|B.1.1.206|South Africa|2020-06-18	0.0003182189	Africa
Africa|hCoV-19/DRC/4524/2020|EPI ISL 513597|A|Democratic Republic of the Congo|2020-04-30	Africa|hCoV-19/South Africa/KRISP-0342/2020|EPI ISL 495518|B.1.1.206|South Africa|2020-06-18	0.0006353854	Africa
Africa|hCoV-19/DRC/4541/2020|EPI ISL 513598|B.1|Democratic Republic of the Congo|2020-04-30	Africa|hCoV-19/South Africa/KRISP-0342/2020|EPI ISL 495518|B.1.1.206|South Africa|2020-06-18	0.0004194582	Africa
Africa|hCoV-19/DRC/4551/2020|EPI ISL 513599|B.1.178|Democratic Republic of the Congo|2020-04-30	Africa|hCoV-19/South Africa/KRISP-0342/2020|EPI ISL 495518|B.1.1.206|South Africa|2020-06-18	0.0004996711	Africa
Africa|hCoV-19/DRC/4561/2020|EPI ISL 513600|B.1|Democratic Republic of the Congo|2020-04-30	Africa|hCoV-19/South Africa/KRISP-0342/2020|EPI ISL 495518|B.1.1.206|South Africa|2020-06-18	0.0004194012	Africa
Africa|hCoV-19/DRC/4562/2020|EPI ISL 513601|B.1.214|Democratic Republic of the Congo|2020-04-30	Africa|hCoV-19/South Africa/KRISP-0342/2020|EPI ISL 495518|B.1.1.206|South Africa|2020-06-18	0.0004194115	Africa
Africa|hCoV-19/DRC/4568/2020|EPI ISL 513602|B.1|Democratic Republic of the Congo|2020-04-30	Africa|hCoV-19/South Africa/KRISP-0342/2020|EPI ISL 495518|B.1.1.206|South Africa|2020-06-18	0.0004240091	Africa
Africa|hCoV-19/DRC/4578/2020|EPI ISL 513603|B.1|Democratic Republic of the Congo|2020-04-30	Africa|hCoV-19/South Africa/KRISP-0342/2020|EPI ISL 495518|B.1.1.206|South Africa|2020-06-18	0.0004624078	Africa
Africa|hCoV-19/DRC/4613/2020|EPI ISL 513604|B.1.214|Democratic Republic of the Congo|2020-04-30	Africa|hCoV-19/South Africa/KRISP-0342/2020|EPI ISL 495518|B.1.1.206|South Africa|2020-06-18	0.0004586028	Africa
Africa|hCoV-19/DRC/4614/2020|EPI ISL 513605|B.1|Democratic Republic of the Congo|2020-04-30	Africa|hCoV-19/South Africa/KRISP-0342/2020|EPI ISL 495518|B.1.1.206|South Africa|2020-06-18	0.0005592992	Africa
Africa|hCoV-19/DRC/4631/2020|EPI ISL 513606|B.1.5|Democratic Republic of the Congo|2020-04-30	Africa|hCoV-19/South Africa/KRISP-0342/2020|EPI ISL 495518|B.1.1.206|South Africa|2020-06-18	0.0005243449	Africa
Africa|hCoV-19/DRC/4633/2020|EPI ISL 513607|B.1.128|Democratic Republic of the Congo|2020-04-30	Africa|hCoV-19/South Africa/KRISP-0342/2020|EPI ISL 495518|B.1.1.206|South Africa|2020-06-18	0.0005243450	Africa
Africa|hCoV-19/DRC/4642/2020|EPI ISL 513608|B.1.128|Democratic Republic of the Congo|2020-04-30	Africa|hCoV-19/South Africa/KRISP-0342/2020|EPI ISL 495518|B.1.1.206|South Africa|2020-06-18	0.0005243213	Africa
Africa|hCoV-19/DRC/4647/2020|EPI ISL 513609|B.1.128|Democratic Republic of the Congo|2020-04-30	Africa|hCoV-19/South Africa/KRISP-0342/2020|EPI ISL 495518|B.1.1.206|South Africa|2020-06-18	0.0004893562	Africa
Africa|hCoV-19/DRC/4653/2020|EPI ISL 513610|B.1.128|Democratic Republic of the Congo|2020-04-30	Africa|hCoV-19/South Africa/KRISP-0342/2020|EPI ISL 495518|B.1.1.206|South Africa|2020-06-18	0.0005243762	Africa
Africa|hCoV-19/DRC/4681/2020|EPI ISL 514116|B.1.128|Democratic Republic of the Congo|2020-04-30	Africa|hCoV-19/South Africa/KRISP-0342/2020|EPI ISL 495518|B.1.1.206|South Africa|2020-06-18	0.0004307039	Africa
Africa|hCoV-19/DRC/4683/2020|EPI ISL 514105|B.1.5|Democratic Republic of the Congo|2020-04-30	Africa|hCoV-19/South Africa/KRISP-0342/2020|EPI ISL 495518|B.1.1.206|South Africa|2020-06-18	0.0004655368	Africa
Africa|hCoV-19/DRC/4685/2020|EPI ISL 514106|B.1.128|Democratic Republic of the Congo|2020-04-30	Africa|hCoV-19/South Africa/KRISP-0342/2020|EPI ISL 495518|B.1.1.206|South Africa|2020-06-18	0.0005313913	Africa
Africa|hCoV-19/DRC/4690/2020|EPI ISL 514117|B.1.128|Democratic Republic of the Congo|2020-04-30	Africa|hCoV-19/South Africa/KRISP-0342/2020|EPI ISL 495518|B.1.1.206|South Africa|2020-06-18	0.0004612268	Africa
Africa|hCoV-19/DRC/4693/2020|EPI ISL 514118|B.1.128|Democratic Republic of the Congo|2020-04-30	Africa|hCoV-19/South Africa/KRISP-0342/2020|EPI ISL 495518|B.1.1.206|South Africa|2020-06-18	0.0004956615	Africa
Africa|hCoV-19/DRC/4694/2020|EPI ISL 514107|B.1.128|Democratic Republic of the Congo|2020-04-30	Africa|hCoV-19/South Africa/KRISP-0342/2020|EPI ISL 495518|B.1.1.206|South Africa|2020-06-18	0.0004659038	Africa
Africa|hCoV-19/DRC/4720/2020|EPI ISL 514108|B.1.84|Democratic Republic of the Congo|2020-05-01	Africa|hCoV-19/South Africa/KRISP-0342/2020|EPI ISL 495518|B.1.1.206|South Africa|2020-06-18	0.0003878446	Africa
Africa|hCoV-19/DRC/4785/2020|EPI ISL 514119|B.1.84|Democratic Republic of the Congo|2020-05-01	Africa|hCoV-19/South Africa/KRISP-0342/2020|EPI ISL 495518|B.1.1.206|South Africa|2020-06-18	0.0005665546	Africa
Africa|hCoV-19/DRC/5019/2020|EPI ISL 496511|B.1|Democratic Republic of the Congo|2020-05-02	Africa|hCoV-19/South Africa/KRISP-0342/2020|EPI ISL 495518|B.1.1.206|South Africa|2020-06-18	0.0004416113	Africa
Africa|hCoV-19/DRC/5094/2020|EPI ISL 496491|B.1.84|Democratic Republic of the Congo|2020-05-02	Africa|hCoV-19/South Africa/KRISP-0342/2020|EPI ISL 495518|B.1.1.206|South Africa|2020-06-18	0.0003584940	Africa
Africa|hCoV-19/DRC/5186/2020|EPI ISL 496512|B.1|Democratic Republic of the Congo|2020-05-03	Africa|hCoV-19/South Africa/KRISP-0342/2020|EPI ISL 495518|B.1.1.206|South Africa|2020-06-18	0.0004305578	Africa
Africa|hCoV-19/DRC/5187/2020|EPI ISL 513619|B.1|Democratic Republic of the Congo|2020-05-03	Africa|hCoV-19/South Africa/KRISP-0342/2020|EPI ISL 495518|B.1.1.206|South Africa|2020-06-18	0.0004249481	Africa
Africa|hCoV-19/DRC/5205/2020|EPI ISL 487365|B.1.1.275|Democratic Republic of the Congo|2020-05-01	Africa|hCoV-19/South Africa/KRISP-0342/2020|EPI ISL 495518|B.1.1.206|South Africa|2020-06-18	0.0003576083	Africa
Africa|hCoV-19/DRC/521/2020|EPI ISL 420854|B.1.5|Democratic Republic of the Congo|2020-03-25	Africa|hCoV-19/South Africa/KRISP-0342/2020|EPI ISL 495518|B.1.1.206|South Africa|2020-06-18	0.0002812846	Africa
Africa|hCoV-19/DRC/5210/2020|EPI ISL 487369|B.1.1.275|Democratic Republic of the Congo|2020-05-01	Africa|hCoV-19/South Africa/KRISP-0342/2020|EPI ISL 495518|B.1.1.206|South Africa|2020-06-18	0.0003224830	Africa
Africa|hCoV-19/DRC/523/2020|EPI ISL 420849|B.1.1.1|Democratic Republic of the Congo|2020-03-28	Africa|hCoV-19/South Africa/KRISP-0342/2020|EPI ISL 495518|B.1.1.206|South Africa|2020-06-18	0.0003856073	Africa
Africa|hCoV-19/DRC/5240/2020|EPI ISL 496492|B.1|Democratic Republic of the Congo|2020-05-03	Africa|hCoV-19/South Africa/KRISP-0342/2020|EPI ISL 495518|B.1.1.206|South Africa|2020-06-18	0.0003193403	Africa
Africa|hCoV-19/DRC/5377/2020|EPI ISL 496513|B.1|Democratic Republic of the Congo|2020-05-04	Africa|hCoV-19/South Africa/KRISP-0342/2020|EPI ISL 495518|B.1.1.206|South Africa|2020-06-18	0.0003903075	Africa
Africa|hCoV-19/DRC/5538/2020|EPI ISL 514120|B.1|Democratic Republic of the Congo|2020-05-05	Africa|hCoV-19/South Africa/KRISP-0342/2020|EPI ISL 495518|B.1.1.206|South Africa|2020-06-18	0.0003624025	Africa
Africa|hCoV-19/DRC/5651/2020|EPI ISL 496493|B.1.1.1|Democratic Republic of the Congo|2020-05-06	Africa|hCoV-19/South Africa/KRISP-0342/2020|EPI ISL 495518|B.1.1.206|South Africa|2020-06-18	0.0003984404	Africa
Africa|hCoV-19/DRC/5705/2020|EPI ISL 496494|B.1.84|Democratic Republic of the Congo|2020-05-06	Africa|hCoV-19/South Africa/KRISP-0342/2020|EPI ISL 495518|B.1.1.206|South Africa|2020-06-18	0.0003670126	Africa
Africa|hCoV-19/DRC/5735/2020|EPI ISL 496495|B.1.214|Democratic Republic of the Congo|2020-05-06	Africa|hCoV-19/South Africa/KRISP-0342/2020|EPI ISL 495518|B.1.1.206|South Africa|2020-06-18	0.0003999327	Africa
Africa|hCoV-19/DRC/5815/2020|EPI ISL 495629|B.1.214|Democratic Republic of the Congo|2020-05-06	Africa|hCoV-19/South Africa/KRISP-0342/2020|EPI ISL 495518|B.1.1.206|South Africa|2020-06-18	0.0004379281	Africa
Africa|hCoV-19/DRC/5907/2020|EPI ISL 496496|B.1.84|Democratic Republic of the Congo|2020-05-07	Africa|hCoV-19/South Africa/KRISP-0342/2020|EPI ISL 495518|B.1.1.206|South Africa|2020-06-18	0.0004769506	Africa
Africa|hCoV-19/DRC/5913/2020|EPI ISL 496497|B.1|Democratic Republic of the Congo|2020-05-07	Africa|hCoV-19/South Africa/KRISP-0342/2020|EPI ISL 495518|B.1.1.206|South Africa|2020-06-18	0.0004661591	Africa
Africa|hCoV-19/DRC/5927/2020|EPI ISL 496498|B.1.9|Democratic Republic of the Congo|2020-05-07	Africa|hCoV-19/South Africa/KRISP-0342/2020|EPI ISL 495518|B.1.1.206|South Africa|2020-06-18	0.0006458600	Africa
Africa|hCoV-19/DRC/5957/2020|EPI ISL 496499|B.1.5|Democratic Republic of the Congo|2020-05-07	Africa|hCoV-19/South Africa/KRISP-0342/2020|EPI ISL 495518|B.1.1.206|South Africa|2020-06-18	0.0003186052	Africa
Africa|hCoV-19/DRC/5964/2020|EPI ISL 496500|B.1.178|Democratic Republic of the Congo|2020-05-07	Africa|hCoV-19/South Africa/KRISP-0342/2020|EPI ISL 495518|B.1.1.206|South Africa|2020-06-18	0.0002964331	Africa
Africa|hCoV-19/DRC/5996/2020|EPI ISL 496514|B.1.84|Democratic Republic of the Congo|2020-05-08	Africa|hCoV-19/South Africa/KRISP-0342/2020|EPI ISL 495518|B.1.1.206|South Africa|2020-06-18	0.0003586997	Africa
Africa|hCoV-19/DRC/6026/2020|EPI ISL 513622|B.1.1.1|Democratic Republic of the Congo|2020-05-08	Africa|hCoV-19/South Africa/KRISP-0342/2020|EPI ISL 495518|B.1.1.206|South Africa|2020-06-18	0.0004674563	Africa
Africa|hCoV-19/DRC/6143/2020|EPI ISL 496515|B.1|Democratic Republic of the Congo|2020-05-08	Africa|hCoV-19/South Africa/KRISP-0342/2020|EPI ISL 495518|B.1.1.206|South Africa|2020-06-18	0.0003623444	Africa
Africa|hCoV-19/DRC/6151/2020|EPI ISL 513620|B.1.214|Democratic Republic of the Congo|2020-05-08	Africa|hCoV-19/South Africa/KRISP-0342/2020|EPI ISL 495518|B.1.1.206|South Africa|2020-06-18	0.0004273097	Africa
Africa|hCoV-19/DRC/6163/2020|EPI ISL 513623|B.1.214|Democratic Republic of the Congo|2020-05-08	Africa|hCoV-19/South Africa/KRISP-0342/2020|EPI ISL 495518|B.1.1.206|South Africa|2020-06-18	0.0004325779	Africa
Africa|hCoV-19/DRC/6203/2020|EPI ISL 514109|B.1|Democratic Republic of the Congo|2020-05-09	Africa|hCoV-19/South Africa/KRISP-0342/2020|EPI ISL 495518|B.1.1.206|South Africa|2020-06-18	0.0004617068	Africa
Africa|hCoV-19/DRC/6209/2020|EPI ISL 514110|B.1.84|Democratic Republic of the Congo|2020-05-09	Africa|hCoV-19/South Africa/KRISP-0342/2020|EPI ISL 495518|B.1.1.206|South Africa|2020-06-18	0.0003545623	Africa
Africa|hCoV-19/DRC/6227/2020|EPI ISL 514121|B.1.84|Democratic Republic of the Congo|2020-05-09	Africa|hCoV-19/South Africa/KRISP-0342/2020|EPI ISL 495518|B.1.1.206|South Africa|2020-06-18	0.0003550530	Africa
Africa|hCoV-19/DRC/6313/2020|EPI ISL 496516|B.1.84|Democratic Republic of the Congo|2020-05-09	Africa|hCoV-19/South Africa/KRISP-0342/2020|EPI ISL 495518|B.1.1.206|South Africa|2020-06-18	0.0004794708	Africa
Africa|hCoV-19/DRC/6338/2020|EPI ISL 495630|B.1|Democratic Republic of the Congo|2020-05-09	Africa|hCoV-19/South Africa/KRISP-0342/2020|EPI ISL 495518|B.1.1.206|South Africa|2020-06-18	0.0004009904	Africa
Africa|hCoV-19/DRC/6341/2020|EPI ISL 495631|B.1|Democratic Republic of the Congo|2020-05-09	Africa|hCoV-19/South Africa/KRISP-0342/2020|EPI ISL 495518|B.1.1.206|South Africa|2020-06-18	0.0005141214	Africa
Africa|hCoV-19/DRC/6342/2020|EPI ISL 495632|B.1|Democratic Republic of the Congo|2020-05-09	Africa|hCoV-19/South Africa/KRISP-0342/2020|EPI ISL 495518|B.1.1.206|South Africa|2020-06-18	0.0004710749	Africa
Africa|hCoV-19/DRC/6361/2020|EPI ISL 495633|B.1|Democratic Republic of the Congo|2020-05-09	Africa|hCoV-19/South Africa/KRISP-0342/2020|EPI ISL 495518|B.1.1.206|South Africa|2020-06-18	0.0003681785	Africa
Africa|hCoV-19/DRC/6380/2020|EPI ISL 513611|B.1.1.275|Democratic Republic of the Congo|2020-05-04	Africa|hCoV-19/South Africa/KRISP-0342/2020|EPI ISL 495518|B.1.1.206|South Africa|2020-06-18	0.0003581843	Africa
Africa|hCoV-19/DRC/6384/2020|EPI ISL 513612|B.1.1.275|Democratic Republic of the Congo|2020-05-07	Africa|hCoV-19/South Africa/KRISP-0342/2020|EPI ISL 495518|B.1.1.206|South Africa|2020-06-18	0.0002876862	Africa
Africa|hCoV-19/DRC/6386/2020|EPI ISL 513613|B.1.1.275|Democratic Republic of the Congo|2020-05-07	Africa|hCoV-19/South Africa/KRISP-0342/2020|EPI ISL 495518|B.1.1.206|South Africa|2020-06-18	0.0003175793	Africa
Africa|hCoV-19/DRC/6389/2020|EPI ISL 513614|B.1.84|Democratic Republic of the Congo|2020-05-07	Africa|hCoV-19/South Africa/KRISP-0342/2020|EPI ISL 495518|B.1.1.206|South Africa|2020-06-18	0.0004657652	Africa
Africa|hCoV-19/DRC/6390/2020|EPI ISL 513615|B.1.1.275|Democratic Republic of the Congo|2020-05-04	Africa|hCoV-19/South Africa/KRISP-0342/2020|EPI ISL 495518|B.1.1.206|South Africa|2020-06-18	0.0004240706	Africa
Africa|hCoV-19/DRC/6392/2020|EPI ISL 513616|B.1|Democratic Republic of the Congo|2020-05-04	Africa|hCoV-19/South Africa/KRISP-0342/2020|EPI ISL 495518|B.1.1.206|South Africa|2020-06-18	0.0002823496	Africa
Africa|hCoV-19/DRC/6395/2020|EPI ISL 513617|B.1.1.275|Democratic Republic of the Congo|2020-05-07	Africa|hCoV-19/South Africa/KRISP-0342/2020|EPI ISL 495518|B.1.1.206|South Africa|2020-06-18	0.0004544132	Africa
Africa|hCoV-19/DRC/6398/2020|EPI ISL 513618|B.1.1.275|Democratic Republic of the Congo|2020-05-07	Africa|hCoV-19/South Africa/KRISP-0342/2020|EPI ISL 495518|B.1.1.206|South Africa|2020-06-18	0.0003494950	Africa
Africa|hCoV-19/DRC/6724/2020|EPI ISL 495634|B.1|Democratic Republic of the Congo|2020-05-11	Africa|hCoV-19/South Africa/KRISP-0342/2020|EPI ISL 495518|B.1.1.206|South Africa|2020-06-18	0.0003545571	Africa
Africa|hCoV-19/DRC/6743/2020|EPI ISL 495635|B.1.149|Democratic Republic of the Congo|2020-05-11	Africa|hCoV-19/South Africa/KRISP-0342/2020|EPI ISL 495518|B.1.1.206|South Africa|2020-06-18	0.0003657458	Africa
Africa|hCoV-19/DRC/6783/2020|EPI ISL 496501|B.1.149|Democratic Republic of the Congo|2020-05-11	Africa|hCoV-19/South Africa/KRISP-0342/2020|EPI ISL 495518|B.1.1.206|South Africa|2020-06-18	0.0004003484	Africa
Africa|hCoV-19/DRC/6784/2020|EPI ISL 495636|B.1|Democratic Republic of the Congo|2020-05-11	Africa|hCoV-19/South Africa/KRISP-0342/2020|EPI ISL 495518|B.1.1.206|South Africa|2020-06-18	0.0003539181	Africa
Africa|hCoV-19/DRC/6786/2020|EPI ISL 495637|B.1.178|Democratic Republic of the Congo|2020-05-11	Africa|hCoV-19/South Africa/KRISP-0342/2020|EPI ISL 495518|B.1.1.206|South Africa|2020-06-18	0.0003902978	Africa
Africa|hCoV-19/DRC/6791/2020|EPI ISL 495638|B.1.178|Democratic Republic of the Congo|2020-05-11	Africa|hCoV-19/South Africa/KRISP-0342/2020|EPI ISL 495518|B.1.1.206|South Africa|2020-06-18	0.0003561985	Africa
Africa|hCoV-19/DRC/6792/2020|EPI ISL 495639|B.1|Democratic Republic of the Congo|2020-05-11	Africa|hCoV-19/South Africa/KRISP-0342/2020|EPI ISL 495518|B.1.1.206|South Africa|2020-06-18	0.0003692759	Africa
Africa|hCoV-19/DRC/6801/2020|EPI ISL 514111|B.1|Democratic Republic of the Congo|2020-05-11	Africa|hCoV-19/South Africa/KRISP-0342/2020|EPI ISL 495518|B.1.1.206|South Africa|2020-06-18	0.0005727239	Africa
Africa|hCoV-19/DRC/6853/2020|EPI ISL 496502|B.1.214|Democratic Republic of the Congo|2020-05-11	Africa|hCoV-19/South Africa/KRISP-0342/2020|EPI ISL 495518|B.1.1.206|South Africa|2020-06-18	0.0003603705	Africa
Africa|hCoV-19/DRC/6854/2020|EPI ISL 496503|B.1|Democratic Republic of the Congo|2020-05-11	Africa|hCoV-19/South Africa/KRISP-0342/2020|EPI ISL 495518|B.1.1.206|South Africa|2020-06-18	0.0004747768	Africa
Africa|hCoV-19/DRC/6875/2020|EPI ISL 496504|B.1|Democratic Republic of the Congo|2020-05-11	Africa|hCoV-19/South Africa/KRISP-0342/2020|EPI ISL 495518|B.1.1.206|South Africa|2020-06-18	0.0003545745	Africa
Africa|hCoV-19/DRC/7042/2020|EPI ISL 513592|B.1.214|Democratic Republic of the Congo|2020-05-12	Africa|hCoV-19/South Africa/KRISP-0342/2020|EPI ISL 495518|B.1.1.206|South Africa|2020-06-18	0.0003889334	Africa
Africa|hCoV-19/DRC/7061/2020|EPI ISL 513593|B.1|Democratic Republic of the Congo|2020-05-12	Africa|hCoV-19/South Africa/KRISP-0342/2020|EPI ISL 495518|B.1.1.206|South Africa|2020-06-18	0.0003283924	Africa
Africa|hCoV-19/DRC/7140/2020|EPI ISL 513594|B.1.214|Democratic Republic of the Congo|2020-05-12	Africa|hCoV-19/South Africa/KRISP-0342/2020|EPI ISL 495518|B.1.1.206|South Africa|2020-06-18	0.0005034312	Africa
Africa|hCoV-19/DRC/7200/2020|EPI ISL 514112|B.1|Democratic Republic of the Congo|2020-05-13	Africa|hCoV-19/South Africa/KRISP-0342/2020|EPI ISL 495518|B.1.1.206|South Africa|2020-06-18	0.0005290839	Africa
Africa|hCoV-19/DRC/7211/2020|EPI ISL 514122|B.1.149|Democratic Republic of the Congo|2020-05-13	Africa|hCoV-19/South Africa/KRISP-0342/2020|EPI ISL 495518|B.1.1.206|South Africa|2020-06-18	0.0004957193	Africa
Africa|hCoV-19/DRC/7248/2020|EPI ISL 514123|B.1|Democratic Republic of the Congo|2020-05-13	Africa|hCoV-19/South Africa/KRISP-0342/2020|EPI ISL 495518|B.1.1.206|South Africa|2020-06-18	0.0003623102	Africa
Africa|hCoV-19/DRC/7255/2020|EPI ISL 514124|B.1.149|Democratic Republic of the Congo|2020-05-13	Africa|hCoV-19/South Africa/KRISP-0342/2020|EPI ISL 495518|B.1.1.206|South Africa|2020-06-18	0.0005000661	Africa
Africa|hCoV-19/DRC/73/2020|EPI ISL 417941|B.1.178|Democratic Republic of the Congo|2020-03-18	Africa|hCoV-19/South Africa/KRISP-0342/2020|EPI ISL 495518|B.1.1.206|South Africa|2020-06-18	0.0003180698	Africa
Africa|hCoV-19/DRC/7386/2020|EPI ISL 513595|B.1.5|Democratic Republic of the Congo|2020-05-14	Africa|hCoV-19/South Africa/KRISP-0342/2020|EPI ISL 495518|B.1.1.206|South Africa|2020-06-18	0.0002902983	Africa
Africa|hCoV-19/DRC/7430/2020|EPI ISL 496517|B.1.1.1|Democratic Republic of the Congo|2020-05-14	Africa|hCoV-19/South Africa/KRISP-0342/2020|EPI ISL 495518|B.1.1.206|South Africa|2020-06-18	0.0005202927	Africa
Africa|hCoV-19/DRC/7434/2020|EPI ISL 513621|B.1.1.1|Democratic Republic of the Congo|2020-05-14	Africa|hCoV-19/South Africa/KRISP-0342/2020|EPI ISL 495518|B.1.1.206|South Africa|2020-06-18	0.0005079124	Africa
Africa|hCoV-19/DRC/7471/2020|EPI ISL 513596|B.1.214|Democratic Republic of the Congo|2020-05-14	Africa|hCoV-19/South Africa/KRISP-0342/2020|EPI ISL 495518|B.1.1.206|South Africa|2020-06-18	0.0004983478	Africa
Africa|hCoV-19/DRC/7488/2020|EPI ISL 514113|B.1.1|Democratic Republic of the Congo|2020-05-14	Africa|hCoV-19/South Africa/KRISP-0342/2020|EPI ISL 495518|B.1.1.206|South Africa|2020-06-18	0.0002481073	Africa
Africa|hCoV-19/DRC/7713/2020|EPI ISL 495640|B.1|Democratic Republic of the Congo|2020-05-14	Africa|hCoV-19/South Africa/KRISP-0342/2020|EPI ISL 495518|B.1.1.206|South Africa|2020-06-18	0.0005442712	Africa
Africa|hCoV-19/DRC/7864/2020|EPI ISL 496505|B.1.214|Democratic Republic of the Congo|2020-05-15	Africa|hCoV-19/South Africa/KRISP-0342/2020|EPI ISL 495518|B.1.1.206|South Africa|2020-06-18	0.0004697932	Africa
Africa|hCoV-19/DRC/7920/2020|EPI ISL 495641|B.1|Democratic Republic of the Congo|2020-05-15	Africa|hCoV-19/South Africa/KRISP-0342/2020|EPI ISL 495518|B.1.1.206|South Africa|2020-06-18	0.0004969023	Africa
Africa|hCoV-19/DRC/80/2020|EPI ISL 417942|B.1.178|Democratic Republic of the Congo|2020-03-18	Africa|hCoV-19/South Africa/KRISP-0342/2020|EPI ISL 495518|B.1.1.206|South Africa|2020-06-18	0.0002808472	Africa
Africa|hCoV-19/DRC/8018/2020|EPI ISL 514125|B.1.5|Democratic Republic of the Congo|2020-05-15	Africa|hCoV-19/South Africa/KRISP-0342/2020|EPI ISL 495518|B.1.1.206|South Africa|2020-06-18	0.0004757113	Africa
Africa|hCoV-19/DRC/81/2020|EPI ISL 417944|B.1.9|Democratic Republic of the Congo|2020-03-18	Africa|hCoV-19/South Africa/KRISP-0342/2020|EPI ISL 495518|B.1.1.206|South Africa|2020-06-18	0.0003874574	Africa
Africa|hCoV-19/DRC/82/2020|EPI ISL 417946|B.1.5|Democratic Republic of the Congo|2020-03-18	Africa|hCoV-19/South Africa/KRISP-0342/2020|EPI ISL 495518|B.1.1.206|South Africa|2020-06-18	0.0002795647	Africa
Africa|hCoV-19/DRC/94/2020|EPI ISL 417947|B.1|Democratic Republic of the Congo|2020-03-19	Africa|hCoV-19/South Africa/KRISP-0342/2020|EPI ISL 495518|B.1.1.206|South Africa|2020-06-18	0.0003146631	Africa
Africa|hCoV-19/DRC/998/2020|EPI ISL 429254|B.1|Democratic Republic of the Congo|2020-04-03	Africa|hCoV-19/South Africa/KRISP-0342/2020|EPI ISL 495518|B.1.1.206|South Africa|2020-06-18	0.0003674749	Africa
Africa|hCoV-19/DRC/KN-0038/2020|EPI ISL 417434|B.1.128|Democratic Republic of the Congo|2020-03-14	Africa|hCoV-19/South Africa/KRISP-0342/2020|EPI ISL 495518|B.1.1.206|South Africa|2020-06-18	0.0004319189	Africa
Africa|hCoV-19/DRC/KN-0054/2020|EPI ISL 417437|B.1.178|Democratic Republic of the Congo|2020-03-17	Africa|hCoV-19/South Africa/KRISP-0342/2020|EPI ISL 495518|B.1.1.206|South Africa|2020-06-18	0.0003499107	Africa
Africa|hCoV-19/DRC/KN-0058/2020|EPI ISL 417438|B.1|Democratic Republic of the Congo|2020-03-17	Africa|hCoV-19/South Africa/KRISP-0342/2020|EPI ISL 495518|B.1.1.206|South Africa|2020-06-18	0.0002808925	Africa
Africa|hCoV-19/DRC/KN-0060/2020|EPI ISL 417440|B.1|Democratic Republic of the Congo|2020-03-17	Africa|hCoV-19/South Africa/KRISP-0342/2020|EPI ISL 495518|B.1.1.206|South Africa|2020-06-18	0.0003495022	Africa
Africa|hCoV-19/DRC/KN-0070/2020|EPI ISL 417441|B.1.178|Democratic Republic of the Congo|2020-03-17	Africa|hCoV-19/South Africa/KRISP-0342/2020|EPI ISL 495518|B.1.1.206|South Africa|2020-06-18	0.0002836747	Africa
Africa|hCoV-19/DRC/KN-0072/2020|EPI ISL 417442|B.1.178|Democratic Republic of the Congo|2020-03-18	Africa|hCoV-19/South Africa/KRISP-0342/2020|EPI ISL 495518|B.1.1.206|South Africa|2020-06-18	0.0003154391	Africa
Africa|hCoV-19/DRC/KN-13/2020|EPI ISL 414647|B.1|Democratic Republic of the Congo|2020-03-09	Africa|hCoV-19/South Africa/KRISP-0342/2020|EPI ISL 495518|B.1.1.206|South Africa|2020-06-18	0.0002889983	Africa
Africa|hCoV-19/Egypt/Army-MCL001/2020|EPI ISL 510526|B.1|Egypt|2020-06-01	Africa|hCoV-19/South Africa/KRISP-0342/2020|EPI ISL 495518|B.1.1.206|South Africa|2020-06-18	0.0004543922	Africa
Africa|hCoV-19/Egypt/C-CU001a-S1/2020|EPI ISL 529031|B.1.255|Egypt|2020-05-19	Africa|hCoV-19/South Africa/KRISP-0342/2020|EPI ISL 495518|B.1.1.206|South Africa|2020-06-18	0.0004894606	Africa
Africa|hCoV-19/Egypt/C-CU002b-S3/2020|EPI ISL 529032|B.1.1.1|Egypt|2020-06-19	Africa|hCoV-19/South Africa/KRISP-0342/2020|EPI ISL 495518|B.1.1.206|South Africa|2020-06-18	0.0005243211	Africa
Africa|hCoV-19/Egypt/C-VSVRI-SERVAC/2020|EPI ISL 528386|B.1.255|Egypt|2020-08-22	Africa|hCoV-19/South Africa/KRISP-0342/2020|EPI ISL 495518|B.1.1.206|South Africa|2020-06-18	0.0003145641	Africa
Africa|hCoV-19/Egypt/CUNCI-7I028/2020|EPI ISL 524426|B.1.255|Egypt|2020-07-19	Africa|hCoV-19/South Africa/KRISP-0342/2020|EPI ISL 495518|B.1.1.206|South Africa|2020-06-18	0.0003145641	Africa
Africa|hCoV-19/Egypt/CUNCI-HGC002/2020|EPI ISL 468045|B.1|Egypt|2020-05-02	Africa|hCoV-19/South Africa/KRISP-0342/2020|EPI ISL 495518|B.1.1.206|South Africa|2020-06-18	0.0003148579	Africa
Africa|hCoV-19/Egypt/CUNCI-HGC004/2020|EPI ISL 468048|B.1|Egypt|2020-05-02	Africa|hCoV-19/South Africa/KRISP-0342/2020|EPI ISL 495518|B.1.1.206|South Africa|2020-06-18	0.0003147698	Africa
Africa|hCoV-19/Egypt/CUNCI-HGC005/2020|EPI ISL 468052|B.1|Egypt|2020-05-02	Africa|hCoV-19/South Africa/KRISP-0342/2020|EPI ISL 495518|B.1.1.206|South Africa|2020-06-18	0.0003847563	Africa
Africa|hCoV-19/Egypt/CUNCI-HGC006/2020|EPI ISL 468050|B.1|Egypt|2020-05-02	Africa|hCoV-19/South Africa/KRISP-0342/2020|EPI ISL 495518|B.1.1.206|South Africa|2020-06-18	0.0003846810	Africa
Africa|hCoV-19/Egypt/CUNCI-HGC007-2/2020|EPI ISL 468054|B.1|Egypt|2020-05-02	Africa|hCoV-19/South Africa/KRISP-0342/2020|EPI ISL 495518|B.1.1.206|South Africa|2020-06-18	0.0004195831	Africa
Africa|hCoV-19/Egypt/CUNCI-HGC007/2020|EPI ISL 468046|B.1|Egypt|2020-05-02	Africa|hCoV-19/South Africa/KRISP-0342/2020|EPI ISL 495518|B.1.1.206|South Africa|2020-06-18	0.0003847483	Africa
Africa|hCoV-19/Egypt/CUNCI-HGC008/2020|EPI ISL 468044|B.1|Egypt|2020-05-02	Africa|hCoV-19/South Africa/KRISP-0342/2020|EPI ISL 495518|B.1.1.206|South Africa|2020-06-18	0.0003847617	Africa
Africa|hCoV-19/Egypt/CUNCI-HGC009/2020|EPI ISL 468053|B.1|Egypt|2020-05-02	Africa|hCoV-19/South Africa/KRISP-0342/2020|EPI ISL 495518|B.1.1.206|South Africa|2020-06-18	0.0003149019	Africa
Africa|hCoV-19/Egypt/CUNCI-HGC010/2020|EPI ISL 468055|B.1.247|Egypt|2020-05-02	Africa|hCoV-19/South Africa/KRISP-0342/2020|EPI ISL 495518|B.1.1.206|South Africa|2020-06-18	0.0005596904	Africa
Africa|hCoV-19/Egypt/CUNCI-HGC011/2020|EPI ISL 468059|B.1|Egypt|2020-05-02	Africa|hCoV-19/South Africa/KRISP-0342/2020|EPI ISL 495518|B.1.1.206|South Africa|2020-06-18	0.0003847846	Africa
Africa|hCoV-19/Egypt/CUNCI-HGC012/2020|EPI ISL 468051|B.1.255|Egypt|2020-05-02	Africa|hCoV-19/South Africa/KRISP-0342/2020|EPI ISL 495518|B.1.1.206|South Africa|2020-06-18	0.0004897276	Africa
Africa|hCoV-19/Egypt/CUNCI-HGC013/2020|EPI ISL 468047|B.1.201|Egypt|2020-05-02	Africa|hCoV-19/South Africa/KRISP-0342/2020|EPI ISL 495518|B.1.1.206|South Africa|2020-06-18	0.0004197532	Africa
Africa|hCoV-19/Egypt/CUNCI-HGC014/2020|EPI ISL 468060|B.1.5|Egypt|2020-05-02	Africa|hCoV-19/South Africa/KRISP-0342/2020|EPI ISL 495518|B.1.1.206|South Africa|2020-06-18	0.0002448449	Africa
Africa|hCoV-19/Egypt/CUNCI-HGC015/2020|EPI ISL 468056|B.1|Egypt|2020-05-02	Africa|hCoV-19/South Africa/KRISP-0342/2020|EPI ISL 495518|B.1.1.206|South Africa|2020-06-18	0.0002448449	Africa
Africa|hCoV-19/Egypt/CUNCI-HGC016/2020|EPI ISL 468058|B.1|Egypt|2020-05-02	Africa|hCoV-19/South Africa/KRISP-0342/2020|EPI ISL 495518|B.1.1.206|South Africa|2020-06-18	0.0003855437	Africa
Africa|hCoV-19/Egypt/CUNCI-HGC021/2020|EPI ISL 468061|B.1|Egypt|2020-05-02	Africa|hCoV-19/South Africa/KRISP-0342/2020|EPI ISL 495518|B.1.1.206|South Africa|2020-06-18	0.0003853182	Africa
Africa|hCoV-19/Egypt/CUNCI-HGC023/2020|EPI ISL 468057|B.1.5|Egypt|2020-05-02	Africa|hCoV-19/South Africa/KRISP-0342/2020|EPI ISL 495518|B.1.1.206|South Africa|2020-06-18	0.0002798649	Africa
Africa|hCoV-19/Egypt/CUNCI-HGC028/2020|EPI ISL 468062|B.1|Egypt|2020-05-02	Africa|hCoV-19/South Africa/KRISP-0342/2020|EPI ISL 495518|B.1.1.206|South Africa|2020-06-18	0.0004555388	Africa
Africa|hCoV-19/Egypt/CUNCI-HGC3I011/2020|EPI ISL 479697|B.1|Egypt|2020-06-02	Africa|hCoV-19/South Africa/KRISP-0342/2020|EPI ISL 495518|B.1.1.206|South Africa|2020-06-18	0.0003844887	Africa
Africa|hCoV-19/Egypt/CUNCI-HGC3I012/2020|EPI ISL 479693|B.1.255|Egypt|2020-06-02	Africa|hCoV-19/South Africa/KRISP-0342/2020|EPI ISL 495518|B.1.1.206|South Africa|2020-06-18	0.0004893511	Africa
Africa|hCoV-19/Egypt/CUNCI-HGC3I013/2020|EPI ISL 479694|B.1.201|Egypt|2020-06-02	Africa|hCoV-19/South Africa/KRISP-0342/2020|EPI ISL 495518|B.1.1.206|South Africa|2020-06-18	0.0004194305	Africa
Africa|hCoV-19/Egypt/CUNCI-HGC3I014/2020|EPI ISL 479696|B.1.5|Egypt|2020-06-02	Africa|hCoV-19/South Africa/KRISP-0342/2020|EPI ISL 495518|B.1.1.206|South Africa|2020-06-18	0.0002446482	Africa
Africa|hCoV-19/Egypt/CUNCI-HGC3I02/2020|EPI ISL 479686|B.1|Egypt|2020-06-02	Africa|hCoV-19/South Africa/KRISP-0342/2020|EPI ISL 495518|B.1.1.206|South Africa|2020-06-18	0.0003495475	Africa
Africa|hCoV-19/Egypt/CUNCI-HGC3I023/2020|EPI ISL 479695|B.1.5|Egypt|2020-06-02	Africa|hCoV-19/South Africa/KRISP-0342/2020|EPI ISL 495518|B.1.1.206|South Africa|2020-06-18	0.0002796497	Africa
Africa|hCoV-19/Egypt/CUNCI-HGC3I025/2020|EPI ISL 479691|B.1|Egypt|2020-06-02	Africa|hCoV-19/South Africa/KRISP-0342/2020|EPI ISL 495518|B.1.1.206|South Africa|2020-06-18	0.0004194789	Africa
Africa|hCoV-19/Egypt/CUNCI-HGC3I03/2020|EPI ISL 479687|B.1|Egypt|2020-06-02	Africa|hCoV-19/South Africa/KRISP-0342/2020|EPI ISL 495518|B.1.1.206|South Africa|2020-06-18	0.0003844525	Africa
Africa|hCoV-19/Egypt/CUNCI-HGC3I05/2020|EPI ISL 479690|B.1|Egypt|2020-06-02	Africa|hCoV-19/South Africa/KRISP-0342/2020|EPI ISL 495518|B.1.1.206|South Africa|2020-06-18	0.0003844605	Africa
Africa|hCoV-19/Egypt/CUNCI-HGC3I06/2020|EPI ISL 479688|B.1|Egypt|2020-06-02	Africa|hCoV-19/South Africa/KRISP-0342/2020|EPI ISL 495518|B.1.1.206|South Africa|2020-06-18	0.0003844659	Africa
Africa|hCoV-19/Egypt/CUNCI-HGC3I08/2020|EPI ISL 479698|B.1|Egypt|2020-06-02	Africa|hCoV-19/South Africa/KRISP-0342/2020|EPI ISL 495518|B.1.1.206|South Africa|2020-06-18	0.0003844659	Africa
Africa|hCoV-19/Egypt/CUNCI-HGC3I09/2020|EPI ISL 479692|B.1|Egypt|2020-06-02	Africa|hCoV-19/South Africa/KRISP-0342/2020|EPI ISL 495518|B.1.1.206|South Africa|2020-06-18	0.0003146598	Africa
Africa|hCoV-19/Egypt/CUNCI-HGC4I003/2020|EPI ISL 479699|B.1.1.247|Egypt|2020-06-02	Africa|hCoV-19/South Africa/KRISP-0342/2020|EPI ISL 495518|B.1.1.206|South Africa|2020-06-18	0.0004893954	Africa
Africa|hCoV-19/Egypt/CUNCI-HGC4I004/2020|EPI ISL 479700|B.1.1.296|Egypt|2020-06-02	Africa|hCoV-19/South Africa/KRISP-0342/2020|EPI ISL 495518|B.1.1.206|South Africa|2020-06-18	0.0003844605	Africa
Africa|hCoV-19/Egypt/CUNCI-HGC4I015/2020|EPI ISL 479728|B.1.1.123|Egypt|2020-06-02	Africa|hCoV-19/South Africa/KRISP-0342/2020|EPI ISL 495518|B.1.1.206|South Africa|2020-06-18	0.0004195022	Africa
Africa|hCoV-19/Egypt/CUNCI-HGC4I022/2020|EPI ISL 479705|B.1.1|Egypt|2020-06-02	Africa|hCoV-19/South Africa/KRISP-0342/2020|EPI ISL 495518|B.1.1.206|South Africa|2020-06-18	0.0005243633	Africa
Africa|hCoV-19/Egypt/CUNCI-HGC4I023/2020|EPI ISL 479729|B.1.1.247|Egypt|2020-06-02	Africa|hCoV-19/South Africa/KRISP-0342/2020|EPI ISL 495518|B.1.1.206|South Africa|2020-06-18	0.0003146113	Africa
Africa|hCoV-19/Egypt/CUNCI-HGC4I025/2020|EPI ISL 479706|B.1.255|Egypt|2020-06-02	Africa|hCoV-19/South Africa/KRISP-0342/2020|EPI ISL 495518|B.1.1.206|South Africa|2020-06-18	0.0004543973	Africa
Africa|hCoV-19/Egypt/CUNCI-HGC4I026/2020|EPI ISL 479702|B.1|Egypt|2020-06-02	Africa|hCoV-19/South Africa/KRISP-0342/2020|EPI ISL 495518|B.1.1.206|South Africa|2020-06-18	0.0005248347	Africa
Africa|hCoV-19/Egypt/CUNCI-HGC4I029/2020|EPI ISL 479701|B.1.1.1|Egypt|2020-06-02	Africa|hCoV-19/South Africa/KRISP-0342/2020|EPI ISL 495518|B.1.1.206|South Africa|2020-06-18	0.0005243341	Africa
Africa|hCoV-19/Egypt/CUNCI-HGC4I030/2020|EPI ISL 479703|B.1|Egypt|2020-06-02	Africa|hCoV-19/South Africa/KRISP-0342/2020|EPI ISL 495518|B.1.1.206|South Africa|2020-06-18	0.0004543832	Africa
Africa|hCoV-19/Egypt/CUNCI-HGC4I031/2020|EPI ISL 479707|B.1.1.1|Egypt|2020-06-02	Africa|hCoV-19/South Africa/KRISP-0342/2020|EPI ISL 495518|B.1.1.206|South Africa|2020-06-18	0.0005243212	Africa
Africa|hCoV-19/Egypt/CUNCI-HGC4I032/2020|EPI ISL 479709|B.1.1|Egypt|2020-06-02	Africa|hCoV-19/South Africa/KRISP-0342/2020|EPI ISL 495518|B.1.1.206|South Africa|2020-06-18	0.0003848101	Africa
Africa|hCoV-19/Egypt/CUNCI-HGC4I033/2020|EPI ISL 479704|B.1|Egypt|2020-06-02	Africa|hCoV-19/South Africa/KRISP-0342/2020|EPI ISL 495518|B.1.1.206|South Africa|2020-06-18	0.0003495719	Africa
Africa|hCoV-19/Egypt/CUNCI-HGC4I034/2020|EPI ISL 479708|B.1.255|Egypt|2020-06-02	Africa|hCoV-19/South Africa/KRISP-0342/2020|EPI ISL 495518|B.1.1.206|South Africa|2020-06-18	0.0003145311	Africa
Africa|hCoV-19/Egypt/CUNCI-HGC5I001/2020|EPI ISL 479710|B.1.1|Egypt|2020-06-02	Africa|hCoV-19/South Africa/KRISP-0342/2020|EPI ISL 495518|B.1.1.206|South Africa|2020-06-18	0.0002447166	Africa
Africa|hCoV-19/Egypt/CUNCI-HGC5I003/2020|EPI ISL 479711|B.1|Egypt|2020-06-02	Africa|hCoV-19/South Africa/KRISP-0342/2020|EPI ISL 495518|B.1.1.206|South Africa|2020-06-18	0.0003145641	Africa
Africa|hCoV-19/Egypt/CUNCI-HGC5I010/2020|EPI ISL 479730|B.1.1|Egypt|2020-06-02	Africa|hCoV-19/South Africa/KRISP-0342/2020|EPI ISL 495518|B.1.1.206|South Africa|2020-06-18	0.0003146598	Africa
Africa|hCoV-19/Egypt/CUNCI-HGC5I011/2020|EPI ISL 479712|B.1.1|Egypt|2020-06-02	Africa|hCoV-19/South Africa/KRISP-0342/2020|EPI ISL 495518|B.1.1.206|South Africa|2020-06-18	0.0002446824	Africa
Africa|hCoV-19/Egypt/CUNCI-HGC5I012/2020|EPI ISL 479713|B.1.1|Egypt|2020-06-02	Africa|hCoV-19/South Africa/KRISP-0342/2020|EPI ISL 495518|B.1.1.206|South Africa|2020-06-18	0.0002795745	Africa
Africa|hCoV-19/Egypt/CUNCI-HGC5I014/2020|EPI ISL 479714|B.1.255|Egypt|2020-06-02	Africa|hCoV-19/South Africa/KRISP-0342/2020|EPI ISL 495518|B.1.1.206|South Africa|2020-06-18	0.0004544132	Africa
Africa|hCoV-19/Egypt/CUNCI-HGC5I015/2020|EPI ISL 475722|B.1.255|Egypt|2020-05-02	Africa|hCoV-19/South Africa/KRISP-0342/2020|EPI ISL 495518|B.1.1.206|South Africa|2020-06-18	0.0005245466	Africa
Africa|hCoV-19/Egypt/CUNCI-HGC5I016/2020|EPI ISL 479731|B.1|Egypt|2020-06-02	Africa|hCoV-19/South Africa/KRISP-0342/2020|EPI ISL 495518|B.1.1.206|South Africa|2020-06-18	0.0003145828	Africa
Africa|hCoV-19/Egypt/CUNCI-HGC5I022/2020|EPI ISL 479715|B.1.1|Egypt|2020-06-02	Africa|hCoV-19/South Africa/KRISP-0342/2020|EPI ISL 495518|B.1.1.206|South Africa|2020-06-18	0.0003145388	Africa
Africa|hCoV-19/Egypt/CUNCI-HGC5I025/2020|EPI ISL 479716|A|Egypt|2020-06-02	Africa|hCoV-19/South Africa/KRISP-0342/2020|EPI ISL 495518|B.1.1.206|South Africa|2020-06-18	0.0002801324	Africa
Africa|hCoV-19/Egypt/CUNCI-HGC5I026/2020|EPI ISL 479735|B.1.5|Egypt|2020-06-02	Africa|hCoV-19/South Africa/KRISP-0342/2020|EPI ISL 495518|B.1.1.206|South Africa|2020-06-18	0.0003496293	Africa
Africa|hCoV-19/Egypt/CUNCI-HGC5I029/2020|EPI ISL 479734|B.1|Egypt|2020-06-02	Africa|hCoV-19/South Africa/KRISP-0342/2020|EPI ISL 495518|B.1.1.206|South Africa|2020-06-18	0.0003495963	Africa
Africa|hCoV-19/Egypt/CUNCI-HGC5I030/2020|EPI ISL 479721|B.1.5|Egypt|2020-06-02	Africa|hCoV-19/South Africa/KRISP-0342/2020|EPI ISL 495518|B.1.1.206|South Africa|2020-06-18	0.0002446909	Africa
Africa|hCoV-19/Egypt/CUNCI-HGC5I033/2020|EPI ISL 479717|B.1.5|Egypt|2020-06-02	Africa|hCoV-19/South Africa/KRISP-0342/2020|EPI ISL 495518|B.1.1.206|South Africa|2020-06-18	0.0002446994	Africa
Africa|hCoV-19/Egypt/CUNCI-HGC5I034/2020|EPI ISL 479720|B.1.5|Egypt|2020-06-02	Africa|hCoV-19/South Africa/KRISP-0342/2020|EPI ISL 495518|B.1.1.206|South Africa|2020-06-18	0.0003145421	Africa
Africa|hCoV-19/Egypt/CUNCI-HGC6I002/2020|EPI ISL 479719|B.1.1.1|Egypt|2020-06-02	Africa|hCoV-19/South Africa/KRISP-0342/2020|EPI ISL 495518|B.1.1.206|South Africa|2020-06-18	0.0004893340	Africa
Africa|hCoV-19/Egypt/CUNCI-HGC6I003/2020|EPI ISL 479718|B.1.5|Egypt|2020-06-02	Africa|hCoV-19/South Africa/KRISP-0342/2020|EPI ISL 495518|B.1.1.206|South Africa|2020-06-18	0.0003495388	Africa
Africa|hCoV-19/Egypt/CUNCI-HGC6I007/2020|EPI ISL 479722|B.1|Egypt|2020-06-02	Africa|hCoV-19/South Africa/KRISP-0342/2020|EPI ISL 495518|B.1.1.206|South Africa|2020-06-18	0.0003146203	Africa
Africa|hCoV-19/Egypt/CUNCI-HGC6I010/2020|EPI ISL 478672|B.1|Egypt|2020-06-02	Africa|hCoV-19/South Africa/KRISP-0342/2020|EPI ISL 495518|B.1.1.206|South Africa|2020-06-18	0.0004194012	Africa
Africa|hCoV-19/Egypt/CUNCI-HGC6I011/2020|EPI ISL 479727|A|Egypt|2020-06-02	Africa|hCoV-19/South Africa/KRISP-0342/2020|EPI ISL 495518|B.1.1.206|South Africa|2020-06-18	0.0007692331	Africa
Africa|hCoV-19/Egypt/CUNCI-HGC6I015/2020|EPI ISL 479725|B.1.1|Egypt|2020-06-02	Africa|hCoV-19/South Africa/KRISP-0342/2020|EPI ISL 495518|B.1.1.206|South Africa|2020-06-18	0.0004193925	Africa
Africa|hCoV-19/Egypt/CUNCI-HGC6I016/2020|EPI ISL 475723|B.1.247|Egypt|2020-06-02	Africa|hCoV-19/South Africa/KRISP-0342/2020|EPI ISL 495518|B.1.1.206|South Africa|2020-06-18	0.0005597905	Africa
Africa|hCoV-19/Egypt/CUNCI-HGC6I024/2020|EPI ISL 479732|B.1.1.247|Egypt|2020-06-02	Africa|hCoV-19/South Africa/KRISP-0342/2020|EPI ISL 495518|B.1.1.206|South Africa|2020-06-18	0.0003499021	Africa
Africa|hCoV-19/Egypt/CUNCI-HGC6I026/2020|EPI ISL 479724|B.1.1.1|Egypt|2020-06-02	Africa|hCoV-19/South Africa/KRISP-0342/2020|EPI ISL 495518|B.1.1.206|South Africa|2020-06-18	0.0005242973	Africa
Africa|hCoV-19/Egypt/CUNCI-HGC6I029/2020|EPI ISL 477161|B.1.255|Egypt|2020-06-02	Africa|hCoV-19/South Africa/KRISP-0342/2020|EPI ISL 495518|B.1.1.206|South Africa|2020-06-18	0.0004543815	Africa
Africa|hCoV-19/Egypt/CUNCI-HGC6I031/2020|EPI ISL 475724|B.1.1.1|Egypt|2020-06-02	Africa|hCoV-19/South Africa/KRISP-0342/2020|EPI ISL 495518|B.1.1.206|South Africa|2020-06-18	0.0004895615	Africa
Africa|hCoV-19/Egypt/CUNCI-HGC6I032/2020|EPI ISL 479733|B.1.1.1|Egypt|2020-06-02	Africa|hCoV-19/South Africa/KRISP-0342/2020|EPI ISL 495518|B.1.1.206|South Africa|2020-06-18	0.0004894024	Africa
Africa|hCoV-19/Egypt/CUNCI-HGC6I033/2020|EPI ISL 479723|B.1.1.1|Egypt|2020-06-02	Africa|hCoV-19/South Africa/KRISP-0342/2020|EPI ISL 495518|B.1.1.206|South Africa|2020-06-18	0.0004893803	Africa
Africa|hCoV-19/Egypt/CUNCI-HGC7I01/2020|EPI ISL 529141|B.1|Egypt|2020-07-19	Africa|hCoV-19/South Africa/KRISP-0342/2020|EPI ISL 495518|B.1.1.206|South Africa|2020-06-18	0.0004894176	Africa
Africa|hCoV-19/Egypt/CUNCI-HGC7I02/2020|EPI ISL 529142|A|Egypt|2020-07-19	Africa|hCoV-19/South Africa/KRISP-0342/2020|EPI ISL 495518|B.1.1.206|South Africa|2020-06-18	0.0007343039	Africa
Africa|hCoV-19/Egypt/CUNCI-HGC7I07/2020|EPI ISL 529145|B.1|Egypt|2020-07-19	Africa|hCoV-19/South Africa/KRISP-0342/2020|EPI ISL 495518|B.1.1.206|South Africa|2020-06-18	0.0004544608	Africa
Africa|hCoV-19/Egypt/EGY-020/2020|EPI ISL 526975|B.1|Egypt|2020-08-14	Africa|hCoV-19/South Africa/KRISP-0342/2020|EPI ISL 495518|B.1.1.206|South Africa|2020-06-18	0.0004543926	Africa
Africa|hCoV-19/Egypt/EGY-041/2020|EPI ISL 526997|B.1|Egypt|2020-08-22	Africa|hCoV-19/South Africa/KRISP-0342/2020|EPI ISL 495518|B.1.1.206|South Africa|2020-06-18	0.0004543927	Africa
Africa|hCoV-19/Egypt/EGY-S031/2020|EPI ISL 526986|B.1|Egypt|2020-08-17	Africa|hCoV-19/South Africa/KRISP-0342/2020|EPI ISL 495518|B.1.1.206|South Africa|2020-06-18	0.0004543927	Africa
Africa|hCoV-19/Egypt/HCoV2-Egy-002/2020|EPI ISL 510532|B.1|Egypt|2020-06-02	Africa|hCoV-19/South Africa/KRISP-0342/2020|EPI ISL 495518|B.1.1.206|South Africa|2020-06-18	0.0004543927	Africa
Africa|hCoV-19/Egypt/MASRI-005/2020|EPI ISL 482759|B.1|Egypt|2020-04-30	Africa|hCoV-19/South Africa/KRISP-0342/2020|EPI ISL 495518|B.1.1.206|South Africa|2020-06-18	0.0003145246	Africa
Africa|hCoV-19/Egypt/MASRI-007/2020|EPI ISL 482760|B.1|Egypt|2020-04-28	Africa|hCoV-19/South Africa/KRISP-0342/2020|EPI ISL 495518|B.1.1.206|South Africa|2020-06-18	0.0003846984	Africa
Africa|hCoV-19/Egypt/MASRI-008/2020|EPI ISL 482761|B.1|Egypt|2020-04-30	Africa|hCoV-19/South Africa/KRISP-0342/2020|EPI ISL 495518|B.1.1.206|South Africa|2020-06-18	0.0003164851	Africa
Africa|hCoV-19/Egypt/MASRI-009/2020|EPI ISL 483035|A|Egypt|2020-04-30	Africa|hCoV-19/South Africa/KRISP-0342/2020|EPI ISL 495518|B.1.1.206|South Africa|2020-06-18	0.0005942725	Africa
Africa|hCoV-19/Egypt/MASRI-011/2020|EPI ISL 482762|B.1|Egypt|2020-05-05	Africa|hCoV-19/South Africa/KRISP-0342/2020|EPI ISL 495518|B.1.1.206|South Africa|2020-06-18	0.0003845237	Africa
Africa|hCoV-19/Egypt/MASRI-012/2020|EPI ISL 482763|B.1|Egypt|2020-05-05	Africa|hCoV-19/South Africa/KRISP-0342/2020|EPI ISL 495518|B.1.1.206|South Africa|2020-06-18	0.0002795715	Africa
Africa|hCoV-19/Egypt/MASRI-014/2020|EPI ISL 482765|B.1|Egypt|2020-04-30	Africa|hCoV-19/South Africa/KRISP-0342/2020|EPI ISL 495518|B.1.1.206|South Africa|2020-06-18	0.0005244182	Africa
Africa|hCoV-19/Egypt/MASRI-015/2020|EPI ISL 482766|B.1.36|Egypt|2020-05-11	Africa|hCoV-19/South Africa/KRISP-0342/2020|EPI ISL 495518|B.1.1.206|South Africa|2020-06-18	0.0005243211	Africa
Africa|hCoV-19/Egypt/MASRI-016/2020|EPI ISL 482767|B.1|Egypt|2020-05-11	Africa|hCoV-19/South Africa/KRISP-0342/2020|EPI ISL 495518|B.1.1.206|South Africa|2020-06-18	0.0004897892	Africa
Africa|hCoV-19/Egypt/MASRI-018/2020|EPI ISL 483036|A|Egypt|2020-05-10	Africa|hCoV-19/South Africa/KRISP-0342/2020|EPI ISL 495518|B.1.1.206|South Africa|2020-06-18	0.0007396045	Africa
Africa|hCoV-19/Egypt/MASRI-020/2020|EPI ISL 483037|B.1|Egypt|2020-05-13	Africa|hCoV-19/South Africa/KRISP-0342/2020|EPI ISL 495518|B.1.1.206|South Africa|2020-06-18	0.0005652818	Africa
Africa|hCoV-19/Egypt/MASRI-022/2020|EPI ISL 482768|B.1.255|Egypt|2020-05-13	Africa|hCoV-19/South Africa/KRISP-0342/2020|EPI ISL 495518|B.1.1.206|South Africa|2020-06-18	0.0004200898	Africa
Africa|hCoV-19/Egypt/MASRI-023/2020|EPI ISL 482769|B.1|Egypt|2020-05-11	Africa|hCoV-19/South Africa/KRISP-0342/2020|EPI ISL 495518|B.1.1.206|South Africa|2020-06-18	0.0003148974	Africa
Africa|hCoV-19/Egypt/MASRI-024/2020|EPI ISL 482770|B.1|Egypt|2020-05-11	Africa|hCoV-19/South Africa/KRISP-0342/2020|EPI ISL 495518|B.1.1.206|South Africa|2020-06-18	0.0003844565	Africa
Africa|hCoV-19/Egypt/MASRI-025/2020|EPI ISL 482771|B.1|Egypt|2020-05-10	Africa|hCoV-19/South Africa/KRISP-0342/2020|EPI ISL 495518|B.1.1.206|South Africa|2020-06-18	0.0005245704	Africa
Africa|hCoV-19/Egypt/MASRI-026/2020|EPI ISL 482772|B.1|Egypt|2020-05-10	Africa|hCoV-19/South Africa/KRISP-0342/2020|EPI ISL 495518|B.1.1.206|South Africa|2020-06-18	0.0004544656	Africa
Africa|hCoV-19/Egypt/MASRI-027/2020|EPI ISL 482773|B.1.1.123|Egypt|2020-05-08	Africa|hCoV-19/South Africa/KRISP-0342/2020|EPI ISL 495518|B.1.1.206|South Africa|2020-06-18	0.0003152250	Africa
Africa|hCoV-19/Egypt/MASRI-028/2020|EPI ISL 483038|B.1|Egypt|2020-05-13	Africa|hCoV-19/South Africa/KRISP-0342/2020|EPI ISL 495518|B.1.1.206|South Africa|2020-06-18	0.0004543879	Africa
Africa|hCoV-19/Egypt/MASRI-029/2020|EPI ISL 482774|B.1|Egypt|2020-05-13	Africa|hCoV-19/South Africa/KRISP-0342/2020|EPI ISL 495518|B.1.1.206|South Africa|2020-06-18	0.0003844699	Africa
Africa|hCoV-19/Egypt/MASRI-10/2020|EPI ISL 475752|B.1.255|Egypt|2020-05	Africa|hCoV-19/South Africa/KRISP-0342/2020|EPI ISL 495518|B.1.1.206|South Africa|2020-06-18	0.0004545291	Africa
Africa|hCoV-19/Egypt/MASRI-11/2020|EPI ISL 475753|B.1.36|Egypt|2020-05	Africa|hCoV-19/South Africa/KRISP-0342/2020|EPI ISL 495518|B.1.1.206|South Africa|2020-06-18	0.0005592817	Africa
Africa|hCoV-19/Egypt/MASRI-14/2020|EPI ISL 475749|B.1|Egypt|2020-05	Africa|hCoV-19/South Africa/KRISP-0342/2020|EPI ISL 495518|B.1.1.206|South Africa|2020-06-18	0.0003495108	Africa
Africa|hCoV-19/Egypt/MASRI-15/2020|EPI ISL 475750|B.1.1|Egypt|2020-05	Africa|hCoV-19/South Africa/KRISP-0342/2020|EPI ISL 495518|B.1.1.206|South Africa|2020-06-18	0.0005982453	Africa
Africa|hCoV-19/Egypt/MASRI-2/2020|EPI ISL 475745|B.1|Egypt|2020-05	Africa|hCoV-19/South Africa/KRISP-0342/2020|EPI ISL 495518|B.1.1.206|South Africa|2020-06-18	0.0003844432	Africa
Africa|hCoV-19/Egypt/MASRI-3/2020|EPI ISL 475746|A|Egypt|2020-05	Africa|hCoV-19/South Africa/KRISP-0342/2020|EPI ISL 495518|B.1.1.206|South Africa|2020-06-18	0.0006292846	Africa
Africa|hCoV-19/Egypt/MASRI-6/2020|EPI ISL 475747|B.1.255|Egypt|2020-05	Africa|hCoV-19/South Africa/KRISP-0342/2020|EPI ISL 495518|B.1.1.206|South Africa|2020-06-18	0.0003844431	Africa
Africa|hCoV-19/Egypt/MASRI-9/2020|EPI ISL 475751|B.1.1.1|Egypt|2020-05	Africa|hCoV-19/South Africa/KRISP-0342/2020|EPI ISL 495518|B.1.1.206|South Africa|2020-06-18	0.0006294165	Africa
Africa|hCoV-19/Egypt/NRC-01/2020|EPI ISL 430820|B.1|Egypt|2020-03-18	Africa|hCoV-19/South Africa/KRISP-0342/2020|EPI ISL 495518|B.1.1.206|South Africa|2020-06-18	0.0003509630	Africa
Africa|hCoV-19/Egypt/NRC-03/2020|EPI ISL 430819|B.1.246|Egypt|2020-03-18	Africa|hCoV-19/South Africa/KRISP-0342/2020|EPI ISL 495518|B.1.1.206|South Africa|2020-06-18	0.0003857952	Africa
Africa|hCoV-19/Gabon/ITM-K011/2020|EPI ISL 539573|A|Gabon|2020-03-22	Africa|hCoV-19/South Africa/KRISP-0342/2020|EPI ISL 495518|B.1.1.206|South Africa|2020-06-18	0.0005592899	Africa
Africa|hCoV-19/Gabon/ITM-K023/2020|EPI ISL 539574|B.1.178|Gabon|2020-03-27	Africa|hCoV-19/South Africa/KRISP-0342/2020|EPI ISL 495518|B.1.1.206|South Africa|2020-06-18	0.0003494791	Africa
Africa|hCoV-19/Gabon/ITM-K027/2020|EPI ISL 539575|A|Gabon|2020-03-27	Africa|hCoV-19/South Africa/KRISP-0342/2020|EPI ISL 495518|B.1.1.206|South Africa|2020-06-18	0.0005592762	Africa
Africa|hCoV-19/Gabon/ITM-K028/2020|EPI ISL 539576|B.1.292|Gabon|2020-03-27	Africa|hCoV-19/South Africa/KRISP-0342/2020|EPI ISL 495518|B.1.1.206|South Africa|2020-06-18	0.0003494863	Africa
Africa|hCoV-19/Gambia/0214/2020|EPI ISL 471158|B.1|Gambia|2020-03-29	Africa|hCoV-19/South Africa/KRISP-0342/2020|EPI ISL 495518|B.1.1.206|South Africa|2020-06-18	0.0004198250	Africa
Africa|hCoV-19/Gambia/0268/2020|EPI ISL 471159|B.1.1|Gambia|2020-03-21	Africa|hCoV-19/South Africa/KRISP-0342/2020|EPI ISL 495518|B.1.1.206|South Africa|2020-06-18	0.0002807053	Africa
Africa|hCoV-19/Gambia/0278/2020|EPI ISL 471160|B.1.1|Gambia|2020-03-20	Africa|hCoV-19/South Africa/KRISP-0342/2020|EPI ISL 495518|B.1.1.206|South Africa|2020-06-18	0.0002805380	Africa
Africa|hCoV-19/Gambia/0528/2020|EPI ISL 471161|B.1.1.293|Gambia|2020-04-30	Africa|hCoV-19/South Africa/KRISP-0342/2020|EPI ISL 495518|B.1.1.206|South Africa|2020-06-18	0.0003211060	Africa
Africa|hCoV-19/Gambia/0531/2020|EPI ISL 471162|B.1.1.293|Gambia|2020-04-30	Africa|hCoV-19/South Africa/KRISP-0342/2020|EPI ISL 495518|B.1.1.206|South Africa|2020-06-18	0.0003211175	Africa
Africa|hCoV-19/Gambia/0536/2020|EPI ISL 471163|B.1.1.293|Gambia|2020-04-30	Africa|hCoV-19/South Africa/KRISP-0342/2020|EPI ISL 495518|B.1.1.206|South Africa|2020-06-18	0.0003145312	Africa
Africa|hCoV-19/Gambia/0547/2020|EPI ISL 471164|B.1.1.293|Gambia|2020-04-30	Africa|hCoV-19/South Africa/KRISP-0342/2020|EPI ISL 495518|B.1.1.206|South Africa|2020-06-18	0.0003150485	Africa
Africa|hCoV-19/Gambia/0548/2020|EPI ISL 471165|B.1.5|Gambia|2020-04-30	Africa|hCoV-19/South Africa/KRISP-0342/2020|EPI ISL 495518|B.1.1.206|South Africa|2020-06-18	0.0002845889	Africa
Africa|hCoV-19/Gambia/1090/2020|EPI ISL 471166|B.1.1|Gambia|2020-05-04	Africa|hCoV-19/South Africa/KRISP-0342/2020|EPI ISL 495518|B.1.1.206|South Africa|2020-06-18	0.0003505151	Africa
Africa|hCoV-19/Gambia/1094/2020|EPI ISL 471167|B.1.1.293|Gambia|2020-05-04	Africa|hCoV-19/South Africa/KRISP-0342/2020|EPI ISL 495518|B.1.1.206|South Africa|2020-06-18	0.0003145312	Africa
Africa|hCoV-19/Gambia/1251/2020|EPI ISL 471168|B.1.1.293|Gambia|2020-05-07	Africa|hCoV-19/South Africa/KRISP-0342/2020|EPI ISL 495518|B.1.1.206|South Africa|2020-06-18	0.0003211060	Africa
Africa|hCoV-19/Gambia/1264/2020|EPI ISL 471169|B.1.1|Gambia|2020-05-07	Africa|hCoV-19/South Africa/KRISP-0342/2020|EPI ISL 495518|B.1.1.206|South Africa|2020-06-18	0.0002804495	Africa
Africa|hCoV-19/Gambia/1271/2020|EPI ISL 471170|B.1.1|Gambia|2020-05-07	Africa|hCoV-19/South Africa/KRISP-0342/2020|EPI ISL 495518|B.1.1.206|South Africa|2020-06-18	0.0002806856	Africa
Africa|hCoV-19/Gambia/1277/2020|EPI ISL 471171|B.1.1.293|Gambia|2020-05-07	Africa|hCoV-19/South Africa/KRISP-0342/2020|EPI ISL 495518|B.1.1.206|South Africa|2020-06-18	0.0003145311	Africa
Africa|hCoV-19/Gambia/3668/2020|EPI ISL 560992|B.1.5.12|Gambia|2020-07-30	Africa|hCoV-19/South Africa/KRISP-0342/2020|EPI ISL 495518|B.1.1.206|South Africa|2020-06-18	0.0005283614	Africa
Africa|hCoV-19/Gambia/3670/2020|EPI ISL 560993|B.1.5.12|Gambia|2020-07-30	Africa|hCoV-19/South Africa/KRISP-0342/2020|EPI ISL 495518|B.1.1.206|South Africa|2020-06-18	0.0005299292	Africa
Africa|hCoV-19/Gambia/3671/2020|EPI ISL 560994|B.1.1.293|Gambia|2020-07-30	Africa|hCoV-19/South Africa/KRISP-0342/2020|EPI ISL 495518|B.1.1.206|South Africa|2020-06-18	0.0003873940	Africa
Africa|hCoV-19/Gambia/3673/2020|EPI ISL 560995|B.1.5|Gambia|2020-07-30	Africa|hCoV-19/South Africa/KRISP-0342/2020|EPI ISL 495518|B.1.1.206|South Africa|2020-06-18	0.0003874566	Africa
Africa|hCoV-19/Gambia/3676/2020|EPI ISL 560996|B.1.5|Gambia|2020-07-30	Africa|hCoV-19/South Africa/KRISP-0342/2020|EPI ISL 495518|B.1.1.206|South Africa|2020-06-18	0.0002854592	Africa
Africa|hCoV-19/Gambia/3678/2020|EPI ISL 560997|B.1.292|Gambia|2020-07-30	Africa|hCoV-19/South Africa/KRISP-0342/2020|EPI ISL 495518|B.1.1.206|South Africa|2020-06-18	0.0003844566	Africa
Africa|hCoV-19/Gambia/3679/2020|EPI ISL 560998|B.1.5.12|Gambia|2020-07-30	Africa|hCoV-19/South Africa/KRISP-0342/2020|EPI ISL 495518|B.1.1.206|South Africa|2020-06-18	0.0004592928	Africa
Africa|hCoV-19/Gambia/3680/2020|EPI ISL 560999|B.1.5|Gambia|2020-07-30	Africa|hCoV-19/South Africa/KRISP-0342/2020|EPI ISL 495518|B.1.1.206|South Africa|2020-06-18	0.0002855712	Africa
Africa|hCoV-19/Gambia/3683/2020|EPI ISL 561000|B.1.292|Gambia|2020-07-30	Africa|hCoV-19/South Africa/KRISP-0342/2020|EPI ISL 495518|B.1.1.206|South Africa|2020-06-18	0.0004194158	Africa
Africa|hCoV-19/Gambia/3703/2020|EPI ISL 561001|B.1.5.12|Gambia|2020-07-30	Africa|hCoV-19/South Africa/KRISP-0342/2020|EPI ISL 495518|B.1.1.206|South Africa|2020-06-18	0.0004543879	Africa
Africa|hCoV-19/Gambia/3717/2020|EPI ISL 561002|B.1.5|Gambia|2020-07-30	Africa|hCoV-19/South Africa/KRISP-0342/2020|EPI ISL 495518|B.1.1.206|South Africa|2020-06-18	0.0003179462	Africa
Africa|hCoV-19/Gambia/3724/2020|EPI ISL 561003|B.1.5.12|Gambia|2020-07-30	Africa|hCoV-19/South Africa/KRISP-0342/2020|EPI ISL 495518|B.1.1.206|South Africa|2020-06-18	0.0004543878	Africa
Africa|hCoV-19/Gambia/3725/2020|EPI ISL 561004|B.1.1.293|Gambia|2020-07-30	Africa|hCoV-19/South Africa/KRISP-0342/2020|EPI ISL 495518|B.1.1.206|South Africa|2020-06-18	0.0004543926	Africa
Africa|hCoV-19/Gambia/3728/2020|EPI ISL 561005|B.1.5|Gambia|2020-07-30	Africa|hCoV-19/South Africa/KRISP-0342/2020|EPI ISL 495518|B.1.1.206|South Africa|2020-06-18	0.0002526558	Africa
Africa|hCoV-19/Gambia/3729/2020|EPI ISL 561006|B.1.5.12|Gambia|2020-07-30	Africa|hCoV-19/South Africa/KRISP-0342/2020|EPI ISL 495518|B.1.1.206|South Africa|2020-06-18	0.0003844527	Africa
Africa|hCoV-19/Gambia/3732/2020|EPI ISL 561007|B.1.5|Gambia|2020-07-30	Africa|hCoV-19/South Africa/KRISP-0342/2020|EPI ISL 495518|B.1.1.206|South Africa|2020-06-18	0.0003181822	Africa
Africa|hCoV-19/Gambia/3735/2020|EPI ISL 561008|B.1.5|Gambia|2020-07-30	Africa|hCoV-19/South Africa/KRISP-0342/2020|EPI ISL 495518|B.1.1.206|South Africa|2020-06-18	0.0002497536	Africa
Africa|hCoV-19/Gambia/3737/2020|EPI ISL 561009|B.1.1.293|Gambia|2020-07-30	Africa|hCoV-19/South Africa/KRISP-0342/2020|EPI ISL 495518|B.1.1.206|South Africa|2020-06-18	0.0004545674	Africa
Africa|hCoV-19/Gambia/3741/2020|EPI ISL 561010|B.1.5.12|Gambia|2020-07-30	Africa|hCoV-19/South Africa/KRISP-0342/2020|EPI ISL 495518|B.1.1.206|South Africa|2020-06-18	0.0003885762	Africa
Africa|hCoV-19/Gambia/3743/2020|EPI ISL 561011|B.1.5.12|Gambia|2020-07-30	Africa|hCoV-19/South Africa/KRISP-0342/2020|EPI ISL 495518|B.1.1.206|South Africa|2020-06-18	0.0005243359	Africa
Africa|hCoV-19/Gambia/3749/2020|EPI ISL 561012|B.1.5.12|Gambia|2020-07-30	Africa|hCoV-19/South Africa/KRISP-0342/2020|EPI ISL 495518|B.1.1.206|South Africa|2020-06-18	0.0004543720	Africa
Africa|hCoV-19/Gambia/3761/2020|EPI ISL 561013|B.1.5.12|Gambia|2020-07-30	Africa|hCoV-19/South Africa/KRISP-0342/2020|EPI ISL 495518|B.1.1.206|South Africa|2020-06-18	0.0004543720	Africa
Africa|hCoV-19/Gambia/3772/2020|EPI ISL 561025|B.1.5|Gambia|2020-07-30	Africa|hCoV-19/South Africa/KRISP-0342/2020|EPI ISL 495518|B.1.1.206|South Africa|2020-06-18	0.0002859081	Africa
Africa|hCoV-19/Gambia/GC19-015/2020|EPI ISL 428855|B.1.1.8|Gambia|2020-03-17	Africa|hCoV-19/South Africa/KRISP-0342/2020|EPI ISL 495518|B.1.1.206|South Africa|2020-06-18	0.0003145170	Africa
Africa|hCoV-19/Gambia/GC19-026/2020|EPI ISL 428856|B.6|Gambia|2020-03-21	Africa|hCoV-19/South Africa/KRISP-0342/2020|EPI ISL 495518|B.1.1.206|South Africa|2020-06-18	0.0005592878	Africa
Africa|hCoV-19/Gambia/GC19-029/2020|EPI ISL 428857|B.1|Gambia|2020-04-20	Africa|hCoV-19/South Africa/KRISP-0342/2020|EPI ISL 495518|B.1.1.206|South Africa|2020-06-18	0.0003495022	Africa
Africa|hCoV-19/Gambia/GC19-0479/2020|EPI ISL 561015|B.1.1.293|Gambia|2020-04-29	Africa|hCoV-19/South Africa/KRISP-0342/2020|EPI ISL 495518|B.1.1.206|South Africa|2020-06-18	0.0003265811	Africa
Africa|hCoV-19/Gambia/GC19-0544/2020|EPI ISL 561016|B.1.5|Gambia|2020-05-01	Africa|hCoV-19/South Africa/KRISP-0342/2020|EPI ISL 495518|B.1.1.206|South Africa|2020-06-18	0.0002524918	Africa
Africa|hCoV-19/Gambia/GC19-1385/2020|EPI ISL 561018|B.1.5|Gambia|2020-05-12	Africa|hCoV-19/South Africa/KRISP-0342/2020|EPI ISL 495518|B.1.1.206|South Africa|2020-06-18	0.0002528379	Africa
Africa|hCoV-19/Gambia/GC19-1503/2020|EPI ISL 561021|B.1.1|Gambia|2020-05-14	Africa|hCoV-19/South Africa/KRISP-0342/2020|EPI ISL 495518|B.1.1.206|South Africa|2020-06-18	0.0003844421	Africa
Africa|hCoV-19/Gambia/GC19-1527/2020|EPI ISL 561022|B.1.1.293|Gambia|2020-05-16	Africa|hCoV-19/South Africa/KRISP-0342/2020|EPI ISL 495518|B.1.1.206|South Africa|2020-06-18	0.0003145641	Africa
Africa|hCoV-19/Gambia/GC19-1533/2020|EPI ISL 561023|B.1.1.264|Gambia|2020-05-16	Africa|hCoV-19/South Africa/KRISP-0342/2020|EPI ISL 495518|B.1.1.206|South Africa|2020-06-18	0.0003214385	Africa
Africa|hCoV-19/Gambia/GC19-1572/2020|EPI ISL 561014|B.1.1|Gambia|2020-05-20	Africa|hCoV-19/South Africa/KRISP-0342/2020|EPI ISL 495518|B.1.1.206|South Africa|2020-06-18	0.0002860645	Africa
Africa|hCoV-19/Gambia/GC19-1575/2020|EPI ISL 561026|B.1.1|Gambia|2020-05-20	Africa|hCoV-19/South Africa/KRISP-0342/2020|EPI ISL 495518|B.1.1.206|South Africa|2020-06-18	0.0003598463	Africa
Africa|hCoV-19/Gambia/GC19-1606/2020|EPI ISL 561027|B.1.1|Gambia|2020-05-20	Africa|hCoV-19/South Africa/KRISP-0342/2020|EPI ISL 495518|B.1.1.206|South Africa|2020-06-18	0.0003245902	Africa
Africa|hCoV-19/Gambia/GC19-1706/2020|EPI ISL 561028|B.1.5|Gambia|2020-05-22	Africa|hCoV-19/South Africa/KRISP-0342/2020|EPI ISL 495518|B.1.1.206|South Africa|2020-06-18	0.0002526276	Africa
Africa|hCoV-19/Gambia/GC19-1814/2020|EPI ISL 561032|B.1.5|Gambia|2020-05-28	Africa|hCoV-19/South Africa/KRISP-0342/2020|EPI ISL 495518|B.1.1.206|South Africa|2020-06-18	0.0002552432	Africa
Africa|hCoV-19/Gambia/GC19-1818/2020|EPI ISL 561034|B.1.1|Gambia|2020-05-28	Africa|hCoV-19/South Africa/KRISP-0342/2020|EPI ISL 495518|B.1.1.206|South Africa|2020-06-18	0.0003844687	Africa
Africa|hCoV-19/Gambia/GC19-1983/2020|EPI ISL 561038|B.1.1|Gambia|2020-06-07	Africa|hCoV-19/South Africa/KRISP-0342/2020|EPI ISL 495518|B.1.1.206|South Africa|2020-06-18	0.0003844430	Africa
Africa|hCoV-19/Gambia/GC19-2197/2020|EPI ISL 561040|B.1.292|Gambia|2020-06-26	Africa|hCoV-19/South Africa/KRISP-0342/2020|EPI ISL 495518|B.1.1.206|South Africa|2020-06-18	0.0003855748	Africa
Africa|hCoV-19/Gambia/GC19-2427/2020|EPI ISL 561105|B.1.1.293|Gambia|2020-07-21	Africa|hCoV-19/South Africa/KRISP-0342/2020|EPI ISL 495518|B.1.1.206|South Africa|2020-06-18	0.0004194599	Africa
Africa|hCoV-19/Gambia/GC19-2443/2020|EPI ISL 561106|B.1.5|Gambia|2020-07-21	Africa|hCoV-19/South Africa/KRISP-0342/2020|EPI ISL 495518|B.1.1.206|South Africa|2020-06-18	0.0002197693	Africa
Africa|hCoV-19/Gambia/GC19-2450/2020|EPI ISL 561107|B.1.5.12|Gambia|2020-07-21	Africa|hCoV-19/South Africa/KRISP-0342/2020|EPI ISL 495518|B.1.1.206|South Africa|2020-06-18	0.0004543945	Africa
Africa|hCoV-19/Gambia/GC19-2459/2020|EPI ISL 561108|B.1.1.293|Gambia|2020-07-21	Africa|hCoV-19/South Africa/KRISP-0342/2020|EPI ISL 495518|B.1.1.206|South Africa|2020-06-18	0.0003855843	Africa
Africa|hCoV-19/Gambia/GC19-2469/2020|EPI ISL 561109|B.1.5|Gambia|2020-07-21	Africa|hCoV-19/South Africa/KRISP-0342/2020|EPI ISL 495518|B.1.1.206|South Africa|2020-06-18	0.0002497803	Africa
Africa|hCoV-19/Gambia/GC19-2473/2020|EPI ISL 561110|B.1.5.12|Gambia|2020-07-21	Africa|hCoV-19/South Africa/KRISP-0342/2020|EPI ISL 495518|B.1.1.206|South Africa|2020-06-18	0.0004893803	Africa
Africa|hCoV-19/Gambia/GC19-2498/2020|EPI ISL 561111|B.1.292|Gambia|2020-07-21	Africa|hCoV-19/South Africa/KRISP-0342/2020|EPI ISL 495518|B.1.1.206|South Africa|2020-06-18	0.0004194012	Africa
Africa|hCoV-19/Gambia/GC19-2525/2020|EPI ISL 561113|B.1.1.293|Gambia|2020-07-21	Africa|hCoV-19/South Africa/KRISP-0342/2020|EPI ISL 495518|B.1.1.206|South Africa|2020-06-18	0.0003844525	Africa
Africa|hCoV-19/Gambia/GC19-2526/2020|EPI ISL 561114|B.1.5.12|Gambia|2020-07-21	Africa|hCoV-19/South Africa/KRISP-0342/2020|EPI ISL 495518|B.1.1.206|South Africa|2020-06-18	0.0004893904	Africa
Africa|hCoV-19/Gambia/GC19-2629/2020|EPI ISL 561123|B.1.5.12|Gambia|2020-07-21	Africa|hCoV-19/South Africa/KRISP-0342/2020|EPI ISL 495518|B.1.1.206|South Africa|2020-06-18	0.0004557322	Africa
Africa|hCoV-19/Gambia/GC19-2632/2020|EPI ISL 561124|B.1.5.12|Gambia|2020-07-21	Africa|hCoV-19/South Africa/KRISP-0342/2020|EPI ISL 495518|B.1.1.206|South Africa|2020-06-18	0.0004578826	Africa
Africa|hCoV-19/Gambia/GC19-2638/2020|EPI ISL 561126|B.1.5.12|Gambia|2020-07-21	Africa|hCoV-19/South Africa/KRISP-0342/2020|EPI ISL 495518|B.1.1.206|South Africa|2020-06-18	0.0003951067	Africa
Africa|hCoV-19/Gambia/GC19-2652/2020|EPI ISL 561128|B.1.5.12|Gambia|2020-07-21	Africa|hCoV-19/South Africa/KRISP-0342/2020|EPI ISL 495518|B.1.1.206|South Africa|2020-06-18	0.0003496742	Africa
Africa|hCoV-19/Gambia/GC19-2654/2020|EPI ISL 561130|B.1.292|Gambia|2020-07-21	Africa|hCoV-19/South Africa/KRISP-0342/2020|EPI ISL 495518|B.1.1.206|South Africa|2020-06-18	0.0004544084	Africa
Africa|hCoV-19/Gambia/GC19-2663/2020|EPI ISL 561133|B.1.1.293|Gambia|2020-07-21	Africa|hCoV-19/South Africa/KRISP-0342/2020|EPI ISL 495518|B.1.1.206|South Africa|2020-06-18	0.0004194115	Africa
Africa|hCoV-19/Gambia/GC19-2707/2020|EPI ISL 561134|B.1.1.293|Gambia|2020-07-21	Africa|hCoV-19/South Africa/KRISP-0342/2020|EPI ISL 495518|B.1.1.206|South Africa|2020-06-18	0.0004578599	Africa
Africa|hCoV-19/Gambia/GC19-2711/2020|EPI ISL 561135|B.1.5.12|Gambia|2020-07-21	Africa|hCoV-19/South Africa/KRISP-0342/2020|EPI ISL 495518|B.1.1.206|South Africa|2020-06-18	0.0004193925	Africa
Africa|hCoV-19/Gambia/GC19-2730/2020|EPI ISL 561136|B.1.5.12|Gambia|2020-07-21	Africa|hCoV-19/South Africa/KRISP-0342/2020|EPI ISL 495518|B.1.1.206|South Africa|2020-06-18	0.0005636328	Africa
Africa|hCoV-19/Gambia/GC19-2731/2020|EPI ISL 561137|B.1.1.293|Gambia|2020-07-21	Africa|hCoV-19/South Africa/KRISP-0342/2020|EPI ISL 495518|B.1.1.206|South Africa|2020-06-18	0.0003844793	Africa
Africa|hCoV-19/Gambia/GC19-2828/2020|EPI ISL 561150|B.1.361|Gambia|2020-07-24	Africa|hCoV-19/South Africa/KRISP-0342/2020|EPI ISL 495518|B.1.1.206|South Africa|2020-06-18	0.0004194495	Africa
Africa|hCoV-19/Gambia/GC19-2842/2020|EPI ISL 561151|B.1.1|Gambia|2020-07-24	Africa|hCoV-19/South Africa/KRISP-0342/2020|EPI ISL 495518|B.1.1.206|South Africa|2020-06-18	0.0004194452	Africa
Africa|hCoV-19/Gambia/GC19-2898/2020|EPI ISL 561153|B.1.5.12|Gambia|2020-07-24	Africa|hCoV-19/South Africa/KRISP-0342/2020|EPI ISL 495518|B.1.1.206|South Africa|2020-06-18	0.0004194218	Africa
Africa|hCoV-19/Gambia/GC19-2904/2020|EPI ISL 561154|B.1.1|Gambia|2020-07-24	Africa|hCoV-19/South Africa/KRISP-0342/2020|EPI ISL 495518|B.1.1.206|South Africa|2020-06-18	0.0004194305	Africa
Africa|hCoV-19/Gambia/GC19-2947/2020|EPI ISL 561155|B.1.5.12|Gambia|2020-07-24	Africa|hCoV-19/South Africa/KRISP-0342/2020|EPI ISL 495518|B.1.1.206|South Africa|2020-06-18	0.0004543720	Africa
Africa|hCoV-19/Gambia/GC19-2973/2020|EPI ISL 561156|B.1.1.293|Gambia|2020-07-24	Africa|hCoV-19/South Africa/KRISP-0342/2020|EPI ISL 495518|B.1.1.206|South Africa|2020-06-18	0.0003494864	Africa
Africa|hCoV-19/Gambia/GC19-2977/2020|EPI ISL 561157|B.1.1.293|Gambia|2020-07-24	Africa|hCoV-19/South Africa/KRISP-0342/2020|EPI ISL 495518|B.1.1.206|South Africa|2020-06-18	0.0003494986	Africa
Africa|hCoV-19/Gambia/GC19-2985/2020|EPI ISL 561158|B.1.5.12|Gambia|2020-07-24	Africa|hCoV-19/South Africa/KRISP-0342/2020|EPI ISL 495518|B.1.1.206|South Africa|2020-06-18	0.0003494791	Africa
Africa|hCoV-19/Gambia/GC19-2991/2020|EPI ISL 561159|B.1.1|Gambia|2020-07-24	Africa|hCoV-19/South Africa/KRISP-0342/2020|EPI ISL 495518|B.1.1.206|South Africa|2020-06-18	0.0004194305	Africa
Africa|hCoV-19/Gambia/GC19-3064/2020|EPI ISL 561160|B.1.1|Gambia|2020-07-25	Africa|hCoV-19/South Africa/KRISP-0342/2020|EPI ISL 495518|B.1.1.206|South Africa|2020-06-18	0.0004194598	Africa
Africa|hCoV-19/Gambia/GC19-3065/2020|EPI ISL 561161|B.1.5.12|Gambia|2020-07-25	Africa|hCoV-19/South Africa/KRISP-0342/2020|EPI ISL 495518|B.1.1.206|South Africa|2020-06-18	0.0004980306	Africa
Africa|hCoV-19/Gambia/GC19-3081/2020|EPI ISL 561162|B.1.1|Gambia|2020-07-25	Africa|hCoV-19/South Africa/KRISP-0342/2020|EPI ISL 495518|B.1.1.206|South Africa|2020-06-18	0.0004194450	Africa
Africa|hCoV-19/Gambia/GC19-3085/2020|EPI ISL 561163|B.1.1.293|Gambia|2020-07-25	Africa|hCoV-19/South Africa/KRISP-0342/2020|EPI ISL 495518|B.1.1.206|South Africa|2020-06-18	0.0003874389	Africa
Africa|hCoV-19/Gambia/GC19-3087/2020|EPI ISL 561041|B.1.292|Gambia|2020-07-25	Africa|hCoV-19/South Africa/KRISP-0342/2020|EPI ISL 495518|B.1.1.206|South Africa|2020-06-18	0.0004543607	Africa
Africa|hCoV-19/Gambia/GC19-3099/2020|EPI ISL 561164|B.1.1.242|Gambia|2020-07-25	Africa|hCoV-19/South Africa/KRISP-0342/2020|EPI ISL 495518|B.1.1.206|South Africa|2020-06-18	0.0004194175	Africa
Africa|hCoV-19/Gambia/GC19-3110/2020|EPI ISL 561165|B.1.1.293|Gambia|2020-07-25	Africa|hCoV-19/South Africa/KRISP-0342/2020|EPI ISL 495518|B.1.1.206|South Africa|2020-06-18	0.0003844565	Africa
Africa|hCoV-19/Gambia/GC19-3112/2020|EPI ISL 561166|B.1|Gambia|2020-07-25	Africa|hCoV-19/South Africa/KRISP-0342/2020|EPI ISL 495518|B.1.1.206|South Africa|2020-06-18	0.0005243049	Africa
Africa|hCoV-19/Gambia/GC19-3113/2020|EPI ISL 561167|B.1.1.293|Gambia|2020-07-25	Africa|hCoV-19/South Africa/KRISP-0342/2020|EPI ISL 495518|B.1.1.206|South Africa|2020-06-18	0.0003494864	Africa
Africa|hCoV-19/Gambia/GC19-3114/2020|EPI ISL 561168|B.1.1|Gambia|2020-07-25	Africa|hCoV-19/South Africa/KRISP-0342/2020|EPI ISL 495518|B.1.1.206|South Africa|2020-06-18	0.0004194305	Africa
Africa|hCoV-19/Gambia/GC19-3135/2020|EPI ISL 561169|B.1.5.12|Gambia|2020-07-27	Africa|hCoV-19/South Africa/KRISP-0342/2020|EPI ISL 495518|B.1.1.206|South Africa|2020-06-18	0.0003521863	Africa
Africa|hCoV-19/Gambia/GC19-3140/2020|EPI ISL 561042|B.1.5.12|Gambia|2020-07-27	Africa|hCoV-19/South Africa/KRISP-0342/2020|EPI ISL 495518|B.1.1.206|South Africa|2020-06-18	0.0005243705	Africa
Africa|hCoV-19/Gambia/GC19-3145/2020|EPI ISL 561170|B.1.1|Gambia|2020-07-27	Africa|hCoV-19/South Africa/KRISP-0342/2020|EPI ISL 495518|B.1.1.206|South Africa|2020-06-18	0.0004194452	Africa
Africa|hCoV-19/Gambia/GC19-3146/2020|EPI ISL 561171|B.1.5.12|Gambia|2020-07-27	Africa|hCoV-19/South Africa/KRISP-0342/2020|EPI ISL 495518|B.1.1.206|South Africa|2020-06-18	0.0003523017	Africa
Africa|hCoV-19/Gambia/GC19-3165/2020|EPI ISL 561043|B.1.1.293|Gambia|2020-07-27	Africa|hCoV-19/South Africa/KRISP-0342/2020|EPI ISL 495518|B.1.1.206|South Africa|2020-06-18	0.0003494863	Africa
Africa|hCoV-19/Gambia/GC19-3166/2020|EPI ISL 561044|B.1.5.12|Gambia|2020-07-27	Africa|hCoV-19/South Africa/KRISP-0342/2020|EPI ISL 495518|B.1.1.206|South Africa|2020-06-18	0.0003521739	Africa
Africa|hCoV-19/Gambia/GC19-3189/2020|EPI ISL 561045|B.1.5|Gambia|2020-07-27	Africa|hCoV-19/South Africa/KRISP-0342/2020|EPI ISL 495518|B.1.1.206|South Africa|2020-06-18	0.0002846090	Africa
Africa|hCoV-19/Gambia/GC19-3192/2020|EPI ISL 561046|B.1.5|Gambia|2020-07-27	Africa|hCoV-19/South Africa/KRISP-0342/2020|EPI ISL 495518|B.1.1.206|South Africa|2020-06-18	0.0003169930	Africa
Africa|hCoV-19/Gambia/GC19-3193/2020|EPI ISL 561047|B.1.5.12|Gambia|2020-07-27	Africa|hCoV-19/South Africa/KRISP-0342/2020|EPI ISL 495518|B.1.1.206|South Africa|2020-06-18	0.0003521615	Africa
Africa|hCoV-19/Gambia/GC19-3208/2020|EPI ISL 561048|B.1.5.12|Gambia|2020-07-27	Africa|hCoV-19/South Africa/KRISP-0342/2020|EPI ISL 495518|B.1.1.206|South Africa|2020-06-18	0.0004226861	Africa
Africa|hCoV-19/Gambia/GC19-3209/2020|EPI ISL 561049|B.1.5.12|Gambia|2020-07-27	Africa|hCoV-19/South Africa/KRISP-0342/2020|EPI ISL 495518|B.1.1.206|South Africa|2020-06-18	0.0003169833	Africa
Africa|hCoV-19/Gambia/GC19-3210/2020|EPI ISL 561050|B.1.5.12|Gambia|2020-07-27	Africa|hCoV-19/South Africa/KRISP-0342/2020|EPI ISL 495518|B.1.1.206|South Africa|2020-06-18	0.0002873378	Africa
Africa|hCoV-19/Gambia/GC19-3214/2020|EPI ISL 561051|B.1.1.293|Gambia|2020-07-27	Africa|hCoV-19/South Africa/KRISP-0342/2020|EPI ISL 495518|B.1.1.206|South Africa|2020-06-18	0.0003522095	Africa
Africa|hCoV-19/Gambia/GC19-3219/2020|EPI ISL 561052|B.1.5.12|Gambia|2020-07-27	Africa|hCoV-19/South Africa/KRISP-0342/2020|EPI ISL 495518|B.1.1.206|South Africa|2020-06-18	0.0003495278	Africa
Africa|hCoV-19/Gambia/GC19-3246/2020|EPI ISL 561053|B.1.5.12|Gambia|2020-07-27	Africa|hCoV-19/South Africa/KRISP-0342/2020|EPI ISL 495518|B.1.1.206|South Africa|2020-06-18	0.0003522060	Africa
Africa|hCoV-19/Gambia/GC19-3255/2020|EPI ISL 561054|B.1.177|Gambia|2020-07-27	Africa|hCoV-19/South Africa/KRISP-0342/2020|EPI ISL 495518|B.1.1.206|South Africa|2020-06-18	0.0002465434	Africa
Africa|hCoV-19/Gambia/GC19-3266/2020|EPI ISL 561055|B.1.5|Gambia|2020-07-27	Africa|hCoV-19/South Africa/KRISP-0342/2020|EPI ISL 495518|B.1.1.206|South Africa|2020-06-18	0.0002465173	Africa
Africa|hCoV-19/Gambia/GC19-3267/2020|EPI ISL 561056|B.1.5.12|Gambia|2020-07-27	Africa|hCoV-19/South Africa/KRISP-0342/2020|EPI ISL 495518|B.1.1.206|South Africa|2020-06-18	0.0002817599	Africa
Africa|hCoV-19/Gambia/GC19-3278/2020|EPI ISL 561058|B.1.5.12|Gambia|2020-07-27	Africa|hCoV-19/South Africa/KRISP-0342/2020|EPI ISL 495518|B.1.1.206|South Africa|2020-06-18	0.0003169420	Africa
Africa|hCoV-19/Gambia/GC19-3301/2020|EPI ISL 561059|B.1.5.12|Gambia|2020-07-27	Africa|hCoV-19/South Africa/KRISP-0342/2020|EPI ISL 495518|B.1.1.206|South Africa|2020-06-18	0.0003169755	Africa
Africa|hCoV-19/Gambia/GC19-3317/2020|EPI ISL 561060|B.1.5|Gambia|2020-07-27	Africa|hCoV-19/South Africa/KRISP-0342/2020|EPI ISL 495518|B.1.1.206|South Africa|2020-06-18	0.0003145937	Africa
Africa|hCoV-19/Gambia/GC19-3323/2020|EPI ISL 561061|B.1.5|Gambia|2020-07-27	Africa|hCoV-19/South Africa/KRISP-0342/2020|EPI ISL 495518|B.1.1.206|South Africa|2020-06-18	0.0002817728	Africa
Africa|hCoV-19/Gambia/GC19-3358/2020|EPI ISL 561062|B.1.1.293|Gambia|2020-07-27	Africa|hCoV-19/South Africa/KRISP-0342/2020|EPI ISL 495518|B.1.1.206|South Africa|2020-06-18	0.0004543924	Africa
Africa|hCoV-19/Gambia/GC19-3365/2020|EPI ISL 561063|B.1.5.12|Gambia|2020-07-27	Africa|hCoV-19/South Africa/KRISP-0342/2020|EPI ISL 495518|B.1.1.206|South Africa|2020-06-18	0.0003874308	Africa
Africa|hCoV-19/Gambia/GC19-3373/2020|EPI ISL 561064|B.1.5|Gambia|2020-07-27	Africa|hCoV-19/South Africa/KRISP-0342/2020|EPI ISL 495518|B.1.1.206|South Africa|2020-06-18	0.0002465434	Africa
Africa|hCoV-19/Gambia/GC19-3374/2020|EPI ISL 561065|B.1.5.12|Gambia|2020-07-27	Africa|hCoV-19/South Africa/KRISP-0342/2020|EPI ISL 495518|B.1.1.206|South Africa|2020-06-18	0.0003521738	Africa
Africa|hCoV-19/Gambia/GC19-3375/2020|EPI ISL 561066|B.1.5.12|Gambia|2020-07-27	Africa|hCoV-19/South Africa/KRISP-0342/2020|EPI ISL 495518|B.1.1.206|South Africa|2020-06-18	0.0003169420	Africa
Africa|hCoV-19/Gambia/GC19-3380/2020|EPI ISL 561067|B.1.5.12|Gambia|2020-07-27	Africa|hCoV-19/South Africa/KRISP-0342/2020|EPI ISL 495518|B.1.1.206|South Africa|2020-06-18	0.0003521987	Africa
Africa|hCoV-19/Gambia/GC19-3381/2020|EPI ISL 561068|B.1.5.12|Gambia|2020-07-27	Africa|hCoV-19/South Africa/KRISP-0342/2020|EPI ISL 495518|B.1.1.206|South Africa|2020-06-18	0.0005243230	Africa
Africa|hCoV-19/Gambia/GC19-3396/2020|EPI ISL 561069|B.1.5.12|Gambia|2020-07-27	Africa|hCoV-19/South Africa/KRISP-0342/2020|EPI ISL 495518|B.1.1.206|South Africa|2020-06-18	0.0004893580	Africa
Africa|hCoV-19/Gambia/GC19-3398/2020|EPI ISL 561070|B.1.1.242|Gambia|2020-07-27	Africa|hCoV-19/South Africa/KRISP-0342/2020|EPI ISL 495518|B.1.1.206|South Africa|2020-06-18	0.0005243104	Africa
Africa|hCoV-19/Gambia/GC19-3399/2020|EPI ISL 561172|B.1.5|Gambia|2020-07-27	Africa|hCoV-19/South Africa/KRISP-0342/2020|EPI ISL 495518|B.1.1.206|South Africa|2020-06-18	0.0003495266	Africa
Africa|hCoV-19/Gambia/GC19-3400/2020|EPI ISL 561173|B.1.5|Gambia|2020-07-27	Africa|hCoV-19/South Africa/KRISP-0342/2020|EPI ISL 495518|B.1.1.206|South Africa|2020-06-18	0.0003495193	Africa
Africa|hCoV-19/Gambia/GC19-3407/2020|EPI ISL 561174|B.1.1.242|Gambia|2020-07-27	Africa|hCoV-19/South Africa/KRISP-0342/2020|EPI ISL 495518|B.1.1.206|South Africa|2020-06-18	0.0003844714	Africa
Africa|hCoV-19/Gambia/GC19-3411/2020|EPI ISL 561175|B.1.5.12|Gambia|2020-07-27	Africa|hCoV-19/South Africa/KRISP-0342/2020|EPI ISL 495518|B.1.1.206|South Africa|2020-06-18	0.0004240046	Africa
Africa|hCoV-19/Gambia/GC19-3418/2020|EPI ISL 561176|B.1.1.242|Gambia|2020-07-27	Africa|hCoV-19/South Africa/KRISP-0342/2020|EPI ISL 495518|B.1.1.206|South Africa|2020-06-18	0.0004543673	Africa
Africa|hCoV-19/Gambia/GC19-3429/2020|EPI ISL 561178|B.1.5.12|Gambia|2020-07-27	Africa|hCoV-19/South Africa/KRISP-0342/2020|EPI ISL 495518|B.1.1.206|South Africa|2020-06-18	0.0003494791	Africa
Africa|hCoV-19/Gambia/GC19-3432/2020|EPI ISL 561179|B.1.5.12|Gambia|2020-07-27	Africa|hCoV-19/South Africa/KRISP-0342/2020|EPI ISL 495518|B.1.1.206|South Africa|2020-06-18	0.0005284394	Africa
Africa|hCoV-19/Gambia/GC19-3438/2020|EPI ISL 561180|B.1.5.12|Gambia|2020-07-27	Africa|hCoV-19/South Africa/KRISP-0342/2020|EPI ISL 495518|B.1.1.206|South Africa|2020-06-18	0.0004893870	Africa
Africa|hCoV-19/Gambia/GC19-3445/2020|EPI ISL 561181|B.1.5.12|Gambia|2020-07-27	Africa|hCoV-19/South Africa/KRISP-0342/2020|EPI ISL 495518|B.1.1.206|South Africa|2020-06-18	0.0005592898	Africa
Africa|hCoV-19/Gambia/GC19-3448/2020|EPI ISL 561183|B.1.5|Gambia|2020-07-27	Africa|hCoV-19/South Africa/KRISP-0342/2020|EPI ISL 495518|B.1.1.206|South Africa|2020-06-18	0.0002845890	Africa
Africa|hCoV-19/Gambia/GC19-3497/2020|EPI ISL 561184|B.1.5.12|Gambia|2020-07-27	Africa|hCoV-19/South Africa/KRISP-0342/2020|EPI ISL 495518|B.1.1.206|South Africa|2020-06-18	0.0004893239	Africa
Africa|hCoV-19/Gambia/GC19-3503/2020|EPI ISL 561186|B.1.5.12|Gambia|2020-07-27	Africa|hCoV-19/South Africa/KRISP-0342/2020|EPI ISL 495518|B.1.1.206|South Africa|2020-06-18	0.0003885803	Africa
Africa|hCoV-19/Gambia/GC19-3504/2020|EPI ISL 561187|B.1.5.12|Gambia|2020-07-27	Africa|hCoV-19/South Africa/KRISP-0342/2020|EPI ISL 495518|B.1.1.206|South Africa|2020-06-18	0.0004578987	Africa
Africa|hCoV-19/Gambia/GC19-3505/2020|EPI ISL 561188|B.1.5.12|Gambia|2020-07-27	Africa|hCoV-19/South Africa/KRISP-0342/2020|EPI ISL 495518|B.1.1.206|South Africa|2020-06-18	0.0004194277	Africa
Africa|hCoV-19/Gambia/GC19-3529/2020|EPI ISL 561191|B.1.5.12|Gambia|2020-07-27	Africa|hCoV-19/South Africa/KRISP-0342/2020|EPI ISL 495518|B.1.1.206|South Africa|2020-06-18	0.0004893700	Africa
Africa|hCoV-19/Gambia/GC19-3530/2020|EPI ISL 561192|B.1.5.12|Gambia|2020-07-27	Africa|hCoV-19/South Africa/KRISP-0342/2020|EPI ISL 495518|B.1.1.206|South Africa|2020-06-18	0.0003568355	Africa
Africa|hCoV-19/Gambia/GC19-3533/2020|EPI ISL 561193|B.1.1.293|Gambia|2020-07-27	Africa|hCoV-19/South Africa/KRISP-0342/2020|EPI ISL 495518|B.1.1.206|South Africa|2020-06-18	0.0003844929	Africa
Africa|hCoV-19/Gambia/GC19-3535/2020|EPI ISL 561194|B.1.1.242|Gambia|2020-07-27	Africa|hCoV-19/South Africa/KRISP-0342/2020|EPI ISL 495518|B.1.1.206|South Africa|2020-06-18	0.0004543991	Africa
Africa|hCoV-19/Gambia/GC19-3550/2020|EPI ISL 561195|B.1.5.12|Gambia|2020-07-27	Africa|hCoV-19/South Africa/KRISP-0342/2020|EPI ISL 495518|B.1.1.206|South Africa|2020-06-18	0.0004543990	Africa
Africa|hCoV-19/Gambia/GC19-3565/2020|EPI ISL 561196|B.1.5.12|Gambia|2020-07-27	Africa|hCoV-19/South Africa/KRISP-0342/2020|EPI ISL 495518|B.1.1.206|South Africa|2020-06-18	0.0003844351	Africa
Africa|hCoV-19/Gambia/GC19-3578/2020|EPI ISL 561197|B.1.5.12|Gambia|2020-07-27	Africa|hCoV-19/South Africa/KRISP-0342/2020|EPI ISL 495518|B.1.1.206|South Africa|2020-06-18	0.0004195978	Africa
Africa|hCoV-19/Gambia/GC19-3629/2020|EPI ISL 561199|B.1.5.12|Gambia|2020-07-27	Africa|hCoV-19/South Africa/KRISP-0342/2020|EPI ISL 495518|B.1.1.206|South Africa|2020-06-18	0.0005243470	Africa
Africa|hCoV-19/Gambia/GC19-3656/2020|EPI ISL 561201|B.1.5.12|Gambia|2020-07-27	Africa|hCoV-19/South Africa/KRISP-0342/2020|EPI ISL 495518|B.1.1.206|South Africa|2020-06-18	0.0004194365	Africa
Africa|hCoV-19/Gambia/GC19-3659/2020|EPI ISL 561202|B.1.1|Gambia|2020-07-27	Africa|hCoV-19/South Africa/KRISP-0342/2020|EPI ISL 495518|B.1.1.206|South Africa|2020-06-18	0.0003844739	Africa
Africa|hCoV-19/Gambia/GC19-3666/2020|EPI ISL 561204|B.1.5.12|Gambia|2020-07-27	Africa|hCoV-19/South Africa/KRISP-0342/2020|EPI ISL 495518|B.1.1.206|South Africa|2020-06-18	0.0004908160	Africa
Africa|hCoV-19/Gambia/GC19-3769/2020|EPI ISL 561072|B.1.292|Gambia|2020-07-27	Africa|hCoV-19/South Africa/KRISP-0342/2020|EPI ISL 495518|B.1.1.206|South Africa|2020-06-18	0.0004238937	Africa
Africa|hCoV-19/Gambia/GC19-3773/2020|EPI ISL 561073|B.1.5.12|Gambia|2020-07-27	Africa|hCoV-19/South Africa/KRISP-0342/2020|EPI ISL 495518|B.1.1.206|South Africa|2020-06-18	0.0004893579	Africa
Africa|hCoV-19/Gambia/GC19-3774/2020|EPI ISL 561074|B.1.5.12|Gambia|2020-07-27	Africa|hCoV-19/South Africa/KRISP-0342/2020|EPI ISL 495518|B.1.1.206|South Africa|2020-06-18	0.0004543943	Africa
Africa|hCoV-19/Gambia/GC19-3794/2020|EPI ISL 561078|B.1.5.12|Gambia|2020-07-27	Africa|hCoV-19/South Africa/KRISP-0342/2020|EPI ISL 495518|B.1.1.206|South Africa|2020-06-18	0.0004592411	Africa
Africa|hCoV-19/Gambia/GC19-3796/2020|EPI ISL 561079|B.1.5.12|Gambia|2020-07-27	Africa|hCoV-19/South Africa/KRISP-0342/2020|EPI ISL 495518|B.1.1.206|South Africa|2020-06-18	0.0004893339	Africa
Africa|hCoV-19/Gambia/GC19-3798/2020|EPI ISL 561080|B.1.1.242|Gambia|2020-07-27	Africa|hCoV-19/South Africa/KRISP-0342/2020|EPI ISL 495518|B.1.1.206|South Africa|2020-06-18	0.0004943161	Africa
Africa|hCoV-19/Gambia/GC19-3799/2020|EPI ISL 561081|B.1.1.242|Gambia|2020-07-27	Africa|hCoV-19/South Africa/KRISP-0342/2020|EPI ISL 495518|B.1.1.206|South Africa|2020-06-18	0.0004893240	Africa
Africa|hCoV-19/Gambia/GC19-3802/2020|EPI ISL 561082|B.1.5.12|Gambia|2020-07-27	Africa|hCoV-19/South Africa/KRISP-0342/2020|EPI ISL 495518|B.1.1.206|South Africa|2020-06-18	0.0005243157	Africa
Africa|hCoV-19/Gambia/GC19-3805/2020|EPI ISL 561083|B.1.5.12|Gambia|2020-07-27	Africa|hCoV-19/South Africa/KRISP-0342/2020|EPI ISL 495518|B.1.1.206|South Africa|2020-06-18	0.0004893460	Africa
Africa|hCoV-19/Gambia/GC19-3806/2020|EPI ISL 561084|B.1.1.293|Gambia|2020-07-27	Africa|hCoV-19/South Africa/KRISP-0342/2020|EPI ISL 495518|B.1.1.206|South Africa|2020-06-18	0.0003844605	Africa
Africa|hCoV-19/Gambia/GC19-3807/2020|EPI ISL 561085|B.1.1.293|Gambia|2020-07-27	Africa|hCoV-19/South Africa/KRISP-0342/2020|EPI ISL 495518|B.1.1.206|South Africa|2020-06-18	0.0004194539	Africa
Africa|hCoV-19/Gambia/GC19-3812/2020|EPI ISL 561086|B.1.1.293|Gambia|2020-07-27	Africa|hCoV-19/South Africa/KRISP-0342/2020|EPI ISL 495518|B.1.1.206|South Africa|2020-06-18	0.0004553887	Africa
Africa|hCoV-19/Gambia/GC19-3813/2020|EPI ISL 561087|B.1.1.293|Gambia|2020-07-27	Africa|hCoV-19/South Africa/KRISP-0342/2020|EPI ISL 495518|B.1.1.206|South Africa|2020-06-18	0.0004194392	Africa
Africa|hCoV-19/Gambia/GC19-3814/2020|EPI ISL 561088|B.1|Gambia|2020-07-27	Africa|hCoV-19/South Africa/KRISP-0342/2020|EPI ISL 495518|B.1.1.206|South Africa|2020-06-18	0.0005943365	Africa
Africa|hCoV-19/Gambia/GC19-3816/2020|EPI ISL 561089|B.1.1.293|Gambia|2020-07-27	Africa|hCoV-19/South Africa/KRISP-0342/2020|EPI ISL 495518|B.1.1.206|South Africa|2020-06-18	0.0003874116	Africa
Africa|hCoV-19/Gambia/GC19-3818/2020|EPI ISL 561090|B.1.1.293|Gambia|2020-07-27	Africa|hCoV-19/South Africa/KRISP-0342/2020|EPI ISL 495518|B.1.1.206|South Africa|2020-06-18	0.0004893561	Africa
Africa|hCoV-19/Gambia/GC19-3820/2020|EPI ISL 561091|B.1.1.293|Gambia|2020-07-27	Africa|hCoV-19/South Africa/KRISP-0342/2020|EPI ISL 495518|B.1.1.206|South Africa|2020-06-18	0.0004194392	Africa
Africa|hCoV-19/Gambia/GC19-3821/2020|EPI ISL 561092|B.1.5.12|Gambia|2020-07-27	Africa|hCoV-19/South Africa/KRISP-0342/2020|EPI ISL 495518|B.1.1.206|South Africa|2020-06-18	0.0003924994	Africa
Africa|hCoV-19/Gambia/GC19-3822/2020|EPI ISL 561093|B.1.5.12|Gambia|2020-07-27	Africa|hCoV-19/South Africa/KRISP-0342/2020|EPI ISL 495518|B.1.1.206|South Africa|2020-06-18	0.0004893581	Africa
Africa|hCoV-19/Gambia/GC19-3823/2020|EPI ISL 561094|B.1.5.12|Gambia|2020-07-27	Africa|hCoV-19/South Africa/KRISP-0342/2020|EPI ISL 495518|B.1.1.206|South Africa|2020-06-18	0.0004931650	Africa
Africa|hCoV-19/Gambia/GC19-3835/2020|EPI ISL 561096|B.1.1.293|Gambia|2020-07-27	Africa|hCoV-19/South Africa/KRISP-0342/2020|EPI ISL 495518|B.1.1.206|South Africa|2020-06-18	0.0003844738	Africa
Africa|hCoV-19/Gambia/GC19-3836/2020|EPI ISL 561097|B.1.5.12|Gambia|2020-07-27	Africa|hCoV-19/South Africa/KRISP-0342/2020|EPI ISL 495518|B.1.1.206|South Africa|2020-06-18	0.0004543625	Africa
Africa|hCoV-19/Gambia/GC19-3839/2020|EPI ISL 561098|B.1.5.12|Gambia|2020-07-27	Africa|hCoV-19/South Africa/KRISP-0342/2020|EPI ISL 495518|B.1.1.206|South Africa|2020-06-18	0.0004893580	Africa
Africa|hCoV-19/Gambia/GC19-3842/2020|EPI ISL 561099|B.1.1.293|Gambia|2020-07-27	Africa|hCoV-19/South Africa/KRISP-0342/2020|EPI ISL 495518|B.1.1.206|South Africa|2020-06-18	0.0004893663	Africa
Africa|hCoV-19/Gambia/GC19-3846/2020|EPI ISL 561100|B.1.1.293|Gambia|2020-07-27	Africa|hCoV-19/South Africa/KRISP-0342/2020|EPI ISL 495518|B.1.1.206|South Africa|2020-06-18	0.0004544020	Africa
Africa|hCoV-19/Gambia/GC19-3852/2020|EPI ISL 561101|B.1.5.12|Gambia|2020-07-27	Africa|hCoV-19/South Africa/KRISP-0342/2020|EPI ISL 495518|B.1.1.206|South Africa|2020-06-18	0.0004946179	Africa
Africa|hCoV-19/Gambia/GC19-3854/2020|EPI ISL 561102|B.1.1.293|Gambia|2020-07-27	Africa|hCoV-19/South Africa/KRISP-0342/2020|EPI ISL 495518|B.1.1.206|South Africa|2020-06-18	0.0004893663	Africa
Africa|hCoV-19/Gambia/GC192573/2020|EPI ISL 561115|B.1.5.12|Gambia|2020-07-21	Africa|hCoV-19/South Africa/KRISP-0342/2020|EPI ISL 495518|B.1.1.206|South Africa|2020-06-18	0.0004893802	Africa
Africa|hCoV-19/Gambia/GC192576/2020|EPI ISL 561117|B.1.5.12|Gambia|2020-07-21	Africa|hCoV-19/South Africa/KRISP-0342/2020|EPI ISL 495518|B.1.1.206|South Africa|2020-06-18	0.0003856208	Africa
Africa|hCoV-19/Gambia/GC192579/2020|EPI ISL 561118|B.1.5.12|Gambia|2020-07-21	Africa|hCoV-19/South Africa/KRISP-0342/2020|EPI ISL 495518|B.1.1.206|South Africa|2020-06-18	0.0003526706	Africa
Africa|hCoV-19/Gambia/GC192602/2020|EPI ISL 561120|B.1.1.293|Gambia|2020-07-21	Africa|hCoV-19/South Africa/KRISP-0342/2020|EPI ISL 495518|B.1.1.206|South Africa|2020-06-18	0.0004543925	Africa
Africa|hCoV-19/Gambia/GC192610/2020|EPI ISL 561121|B.1.1.293|Gambia|2020-07-21	Africa|hCoV-19/South Africa/KRISP-0342/2020|EPI ISL 495518|B.1.1.206|South Africa|2020-06-18	0.0004893562	Africa
Africa|hCoV-19/Gambia/GC192751/2020|EPI ISL 561138|B.1.5.12|Gambia|2020-07-21	Africa|hCoV-19/South Africa/KRISP-0342/2020|EPI ISL 495518|B.1.1.206|South Africa|2020-06-18	0.0005243578	Africa
Africa|hCoV-19/Gambia/GC192756/2020|EPI ISL 561139|B.1.5.12|Gambia|2020-07-22	Africa|hCoV-19/South Africa/KRISP-0342/2020|EPI ISL 495518|B.1.1.206|South Africa|2020-06-18	0.0004543943	Africa
Africa|hCoV-19/Gambia/GC192772/2020|EPI ISL 561140|B.1.1|Gambia|2020-07-22	Africa|hCoV-19/South Africa/KRISP-0342/2020|EPI ISL 495518|B.1.1.206|South Africa|2020-06-18	0.0004194305	Africa
Africa|hCoV-19/Gambia/GC192778/2020|EPI ISL 561141|B.1.1|Gambia|2020-07-22	Africa|hCoV-19/South Africa/KRISP-0342/2020|EPI ISL 495518|B.1.1.206|South Africa|2020-06-18	0.0004194305	Africa
Africa|hCoV-19/Gambia/GC192781/2020|EPI ISL 561142|B.1.5.12|Gambia|2020-07-22	Africa|hCoV-19/South Africa/KRISP-0342/2020|EPI ISL 495518|B.1.1.206|South Africa|2020-06-18	0.0004893580	Africa
Africa|hCoV-19/Gambia/GC192782/2020|EPI ISL 561143|B.1.5.12|Gambia|2020-07-22	Africa|hCoV-19/South Africa/KRISP-0342/2020|EPI ISL 495518|B.1.1.206|South Africa|2020-06-18	0.0004893700	Africa
Africa|hCoV-19/Gambia/GC192786/2020|EPI ISL 561144|B.1.1.293|Gambia|2020-07-22	Africa|hCoV-19/South Africa/KRISP-0342/2020|EPI ISL 495518|B.1.1.206|South Africa|2020-06-18	0.0004194203	Africa
Africa|hCoV-19/Gambia/GC192789/2020|EPI ISL 561145|B.1|Gambia|2020-07-22	Africa|hCoV-19/South Africa/KRISP-0342/2020|EPI ISL 495518|B.1.1.206|South Africa|2020-06-18	0.0004194116	Africa
Africa|hCoV-19/Gambia/GC192811/2020|EPI ISL 561147|B.1.5.12|Gambia|2020-07-22	Africa|hCoV-19/South Africa/KRISP-0342/2020|EPI ISL 495518|B.1.1.206|South Africa|2020-06-18	0.0004595981	Africa
Africa|hCoV-19/Gambia/GC192812/2020|EPI ISL 561148|B.1.1.293|Gambia|2020-07-22	Africa|hCoV-19/South Africa/KRISP-0342/2020|EPI ISL 495518|B.1.1.206|South Africa|2020-06-18	0.0003494863	Africa
Africa|hCoV-19/Gambia/NPHL-038/2020|EPI ISL 561205|B.1.1|Gambia|2020	Africa|hCoV-19/South Africa/KRISP-0342/2020|EPI ISL 495518|B.1.1.206|South Africa|2020-06-18	0.0004544037	Africa
Africa|hCoV-19/Gambia/NPHL-061/2020|EPI ISL 561206|B.1.5.12|Gambia|2020	Africa|hCoV-19/South Africa/KRISP-0342/2020|EPI ISL 495518|B.1.1.206|South Africa|2020-06-18	0.0005593035	Africa
Africa|hCoV-19/Gambia/NPHL-1168/2020|EPI ISL 561212|B.1.5.12|Gambia|2020-06-27	Africa|hCoV-19/South Africa/KRISP-0342/2020|EPI ISL 495518|B.1.1.206|South Africa|2020-06-18	0.0005593383	Africa
Africa|hCoV-19/Gambia/NPHL-1208/2020|EPI ISL 561213|B.1.5.12|Gambia|2020-06-30	Africa|hCoV-19/South Africa/KRISP-0342/2020|EPI ISL 495518|B.1.1.206|South Africa|2020-06-18	0.0002834897	Africa
Africa|hCoV-19/Gambia/NPHL-1209/2020|EPI ISL 561214|B.1.5.12|Gambia|2020-06-30	Africa|hCoV-19/South Africa/KRISP-0342/2020|EPI ISL 495518|B.1.1.206|South Africa|2020-06-18	0.0002487595	Africa
Africa|hCoV-19/Gambia/NPHL-1212/2020|EPI ISL 561215|B.1.5.12|Gambia|2020-06-30	Africa|hCoV-19/South Africa/KRISP-0342/2020|EPI ISL 495518|B.1.1.206|South Africa|2020-06-18	0.0004193924	Africa
Africa|hCoV-19/Gambia/NPHL-1224/2020|EPI ISL 561217|B.1.1.293|Gambia|2020-06-30	Africa|hCoV-19/South Africa/KRISP-0342/2020|EPI ISL 495518|B.1.1.206|South Africa|2020-06-18	0.0003265810	Africa
Africa|hCoV-19/Gambia/NPHL-1230/2020|EPI ISL 561218|B.1.5|Gambia|2020-06-30	Africa|hCoV-19/South Africa/KRISP-0342/2020|EPI ISL 495518|B.1.1.206|South Africa|2020-06-18	0.0002125835	Africa
Africa|hCoV-19/Gambia/NPHL-1248/2020|EPI ISL 561222|B.1.5|Gambia|2020-07-01	Africa|hCoV-19/South Africa/KRISP-0342/2020|EPI ISL 495518|B.1.1.206|South Africa|2020-06-18	0.0002125684	Africa
Africa|hCoV-19/Gambia/NPHL-1258/2020|EPI ISL 561223|B.1.292|Gambia|2020-07-02	Africa|hCoV-19/South Africa/KRISP-0342/2020|EPI ISL 495518|B.1.1.206|South Africa|2020-06-18	0.0003844428	Africa
Africa|hCoV-19/Gambia/NPHL-1422/2020|EPI ISL 561228|B.1.5|Gambia|2020-07-04	Africa|hCoV-19/South Africa/KRISP-0342/2020|EPI ISL 495518|B.1.1.206|South Africa|2020-06-18	0.0002552246	Africa
Africa|hCoV-19/Gambia/NPHL-1424/2020|EPI ISL 561229|B.1.292|Gambia|2020-07-04	Africa|hCoV-19/South Africa/KRISP-0342/2020|EPI ISL 495518|B.1.1.206|South Africa|2020-06-18	0.0003845628	Africa
Africa|hCoV-19/Gambia/NPHL-1446/2020|EPI ISL 561230|B.1.5|Gambia|2020-07-04	Africa|hCoV-19/South Africa/KRISP-0342/2020|EPI ISL 495518|B.1.1.206|South Africa|2020-06-18	0.0002125684	Africa
Africa|hCoV-19/Gambia/NPHL-1477/2020|EPI ISL 561231|B.1.5|Gambia|2020	Africa|hCoV-19/South Africa/KRISP-0342/2020|EPI ISL 495518|B.1.1.206|South Africa|2020-06-18	0.0002176964	Africa
Africa|hCoV-19/Gambia/NPHL-1514/2020|EPI ISL 561232|B.1.1|Gambia|2020	Africa|hCoV-19/South Africa/KRISP-0342/2020|EPI ISL 495518|B.1.1.206|South Africa|2020-06-18	0.0003844431	Africa
Africa|hCoV-19/Gambia/NPHL-1641/2020|EPI ISL 561235|B.1.292|Gambia|2020-07-31	Africa|hCoV-19/South Africa/KRISP-0342/2020|EPI ISL 495518|B.1.1.206|South Africa|2020-06-18	0.0004285664	Africa
Africa|hCoV-19/Gambia/NPHL-1645/2020|EPI ISL 561236|B.1.1.293|Gambia|2020-08-04	Africa|hCoV-19/South Africa/KRISP-0342/2020|EPI ISL 495518|B.1.1.206|South Africa|2020-06-18	0.0003867812	Africa
Africa|hCoV-19/Gambia/NPHL-1711/2020|EPI ISL 561237|B.1.1.293|Gambia|2020-08-04	Africa|hCoV-19/South Africa/KRISP-0342/2020|EPI ISL 495518|B.1.1.206|South Africa|2020-06-18	0.0003494863	Africa
Africa|hCoV-19/Gambia/NPHL-1746/2020|EPI ISL 561238|B.1.1|Gambia|2020-07-20	Africa|hCoV-19/South Africa/KRISP-0342/2020|EPI ISL 495518|B.1.1.206|South Africa|2020-06-18	0.0002796066	Africa
Africa|hCoV-19/Gambia/NPHL-1921/2020|EPI ISL 561239|B.1.1|Gambia|2020	Africa|hCoV-19/South Africa/KRISP-0342/2020|EPI ISL 495518|B.1.1.206|South Africa|2020-06-18	0.0004194305	Africa
Africa|hCoV-19/Gambia/NPHL-1968/2020|EPI ISL 561240|B.1.1|Gambia|2020-07-16	Africa|hCoV-19/South Africa/KRISP-0342/2020|EPI ISL 495518|B.1.1.206|South Africa|2020-06-18	0.0004194305	Africa
Africa|hCoV-19/Gambia/NPHL-2037/2020|EPI ISL 561241|B.1.1|Gambia|2020-07-15	Africa|hCoV-19/South Africa/KRISP-0342/2020|EPI ISL 495518|B.1.1.206|South Africa|2020-06-18	0.0003844833	Africa
Africa|hCoV-19/Gambia/NPHL-2268/2020|EPI ISL 561242|B.1.1|Gambia|2020	Africa|hCoV-19/South Africa/KRISP-0342/2020|EPI ISL 495518|B.1.1.206|South Africa|2020-06-18	0.0002452395	Africa
Africa|hCoV-19/Gambia/NPHL-2344/2020|EPI ISL 561243|B.1.292|Gambia|2020	Africa|hCoV-19/South Africa/KRISP-0342/2020|EPI ISL 495518|B.1.1.206|South Africa|2020-06-18	0.0004544021	Africa
Africa|hCoV-19/Gambia/NPHL-2374/2020|EPI ISL 561244|B.1.5.12|Gambia|2020	Africa|hCoV-19/South Africa/KRISP-0342/2020|EPI ISL 495518|B.1.1.206|South Africa|2020-06-18	0.0004194072	Africa
Africa|hCoV-19/Gambia/NPHL-242/2020|EPI ISL 561245|B.1.5|Gambia|2020	Africa|hCoV-19/South Africa/KRISP-0342/2020|EPI ISL 495518|B.1.1.206|South Africa|2020-06-18	0.0002446482	Africa
Africa|hCoV-19/Gambia/NPHL-243/2020|EPI ISL 561246|B.1.5|Gambia|2020	Africa|hCoV-19/South Africa/KRISP-0342/2020|EPI ISL 495518|B.1.1.206|South Africa|2020-06-18	0.0002843259	Africa
Africa|hCoV-19/Gambia/NPHL-244/2020|EPI ISL 561247|B.1.1.293|Gambia|2020	Africa|hCoV-19/South Africa/KRISP-0342/2020|EPI ISL 495518|B.1.1.206|South Africa|2020-06-18	0.0003879364	Africa
Africa|hCoV-19/Gambia/NPHL-2443/2020|EPI ISL 561248|B.1.5.12|Gambia|2020	Africa|hCoV-19/South Africa/KRISP-0342/2020|EPI ISL 495518|B.1.1.206|South Africa|2020-06-18	0.0004193926	Africa
Africa|hCoV-19/Gambia/NPHL-2444/2020|EPI ISL 561249|B.1.292|Gambia|2020-07-21	Africa|hCoV-19/South Africa/KRISP-0342/2020|EPI ISL 495518|B.1.1.206|South Africa|2020-06-18	0.0004194012	Africa
Africa|hCoV-19/Gambia/NPHL-2446/2020|EPI ISL 561250|B.1.1|Gambia|2020	Africa|hCoV-19/South Africa/KRISP-0342/2020|EPI ISL 495518|B.1.1.206|South Africa|2020-06-18	0.0004282147	Africa
Africa|hCoV-19/Gambia/NPHL-245/2020|EPI ISL 561251|B.1.1|Gambia|2020	Africa|hCoV-19/South Africa/KRISP-0342/2020|EPI ISL 495518|B.1.1.206|South Africa|2020-06-18	0.0002817530	Africa
Africa|hCoV-19/Gambia/NPHL-2457/2020|EPI ISL 561252|B.1.1|Gambia|2020-07-21	Africa|hCoV-19/South Africa/KRISP-0342/2020|EPI ISL 495518|B.1.1.206|South Africa|2020-06-18	0.0004281994	Africa
Africa|hCoV-19/Gambia/NPHL-2458/2020|EPI ISL 561253|B.1.292|Gambia|2020-07-21	Africa|hCoV-19/South Africa/KRISP-0342/2020|EPI ISL 495518|B.1.1.206|South Africa|2020-06-18	0.0004283217	Africa
Africa|hCoV-19/Gambia/NPHL-2463/2020|EPI ISL 561254|B.1.1|Gambia|2020	Africa|hCoV-19/South Africa/KRISP-0342/2020|EPI ISL 495518|B.1.1.206|South Africa|2020-06-18	0.0004326604	Africa
Africa|hCoV-19/Gambia/NPHL-2465/2020|EPI ISL 561255|B.1.1|Gambia|2020-07-21	Africa|hCoV-19/South Africa/KRISP-0342/2020|EPI ISL 495518|B.1.1.206|South Africa|2020-06-18	0.0004282147	Africa
Africa|hCoV-19/Gambia/NPHL-2469/2020|EPI ISL 561256|B.1.5.12|Gambia|2020-07-21	Africa|hCoV-19/South Africa/KRISP-0342/2020|EPI ISL 495518|B.1.1.206|South Africa|2020-06-18	0.0004996177	Africa
Africa|hCoV-19/Gambia/NPHL-247/2020|EPI ISL 561257|B.1.1.293|Gambia|2020	Africa|hCoV-19/South Africa/KRISP-0342/2020|EPI ISL 495518|B.1.1.206|South Africa|2020-06-18	0.0003844660	Africa
Africa|hCoV-19/Gambia/NPHL-2470/2020|EPI ISL 561258|B.1.1|Gambia|2020-07-21	Africa|hCoV-19/South Africa/KRISP-0342/2020|EPI ISL 495518|B.1.1.206|South Africa|2020-06-18	0.0004282147	Africa
Africa|hCoV-19/Gambia/NPHL-2472/2020|EPI ISL 561259|B.1.5.12|Gambia|2020-07-21	Africa|hCoV-19/South Africa/KRISP-0342/2020|EPI ISL 495518|B.1.1.206|South Africa|2020-06-18	0.0002854388	Africa
Africa|hCoV-19/Gambia/NPHL-2473/2020|EPI ISL 561260|B.1.5.12|Gambia|2020-07-21	Africa|hCoV-19/South Africa/KRISP-0342/2020|EPI ISL 495518|B.1.1.206|South Africa|2020-06-18	0.0005593464	Africa
Africa|hCoV-19/Gambia/NPHL-2478/2020|EPI ISL 561261|B.1.5.12|Gambia|2020-07-21	Africa|hCoV-19/South Africa/KRISP-0342/2020|EPI ISL 495518|B.1.1.206|South Africa|2020-06-18	0.0003965984	Africa
Africa|hCoV-19/Gambia/NPHL-2497/2020|EPI ISL 561262|B.1.1.242|Gambia|2020-07-21	Africa|hCoV-19/South Africa/KRISP-0342/2020|EPI ISL 495518|B.1.1.206|South Africa|2020-06-18	0.0004326466	Africa
Africa|hCoV-19/Gambia/NPHL-2504/2020|EPI ISL 561264|B.1.5.12|Gambia|2020-07-23	Africa|hCoV-19/South Africa/KRISP-0342/2020|EPI ISL 495518|B.1.1.206|South Africa|2020-06-18	0.0005693586	Africa
Africa|hCoV-19/Gambia/NPHL-2514/2020|EPI ISL 561265|B.1.5.12|Gambia|2020-07-21	Africa|hCoV-19/South Africa/KRISP-0342/2020|EPI ISL 495518|B.1.1.206|South Africa|2020-06-18	0.0004996230	Africa
Africa|hCoV-19/Gambia/NPHL-2521/2020|EPI ISL 561266|B.1.5.12|Gambia|2020-07-23	Africa|hCoV-19/South Africa/KRISP-0342/2020|EPI ISL 495518|B.1.1.206|South Africa|2020-06-18	0.0004996018	Africa
Africa|hCoV-19/Gambia/NPHL-2522/2020|EPI ISL 561267|B.1.1.293|Gambia|2020-07-22	Africa|hCoV-19/South Africa/KRISP-0342/2020|EPI ISL 495518|B.1.1.206|South Africa|2020-06-18	0.0004285556	Africa
Africa|hCoV-19/Gambia/NPHL-2524/2020|EPI ISL 561268|B.1.1|Gambia|2020-07-24	Africa|hCoV-19/South Africa/KRISP-0342/2020|EPI ISL 495518|B.1.1.206|South Africa|2020-06-18	0.0004194453	Africa
Africa|hCoV-19/Gambia/NPHL-2529/2020|EPI ISL 561269|B.1.1.293|Gambia|2020-07-21	Africa|hCoV-19/South Africa/KRISP-0342/2020|EPI ISL 495518|B.1.1.206|South Africa|2020-06-18	0.0003924896	Africa
Africa|hCoV-19/Gambia/NPHL-253/2020|EPI ISL 561270|B.1.1.293|Gambia|2020	Africa|hCoV-19/South Africa/KRISP-0342/2020|EPI ISL 495518|B.1.1.206|South Africa|2020-06-18	0.0004194116	Africa
Africa|hCoV-19/Gambia/NPHL-2537/2020|EPI ISL 561271|B.1.1|Gambia|2020	Africa|hCoV-19/South Africa/KRISP-0342/2020|EPI ISL 495518|B.1.1.206|South Africa|2020-06-18	0.0004592507	Africa
Africa|hCoV-19/Gambia/NPHL-2538/2020|EPI ISL 561272|B.1.5.12|Gambia|2020-07-21	Africa|hCoV-19/South Africa/KRISP-0342/2020|EPI ISL 495518|B.1.1.206|South Africa|2020-06-18	0.0004638944	Africa
Africa|hCoV-19/Gambia/NPHL-2550/2020|EPI ISL 561274|B.1.292|Gambia|2020-07-21	Africa|hCoV-19/South Africa/KRISP-0342/2020|EPI ISL 495518|B.1.1.206|South Africa|2020-06-18	0.0003925077	Africa
Africa|hCoV-19/Gambia/NPHL-2554/2020|EPI ISL 561275|B.1.5.12|Gambia|2020	Africa|hCoV-19/South Africa/KRISP-0342/2020|EPI ISL 495518|B.1.1.206|South Africa|2020-06-18	0.0003925274	Africa
Africa|hCoV-19/Gambia/NPHL-2555/2020|EPI ISL 561276|B.1.1|Gambia|2020-07-21	Africa|hCoV-19/South Africa/KRISP-0342/2020|EPI ISL 495518|B.1.1.206|South Africa|2020-06-18	0.0003966868	Africa
Africa|hCoV-19/Gambia/NPHL-256/2020|EPI ISL 561277|B.1.1.293|Gambia|2020	Africa|hCoV-19/South Africa/KRISP-0342/2020|EPI ISL 495518|B.1.1.206|South Africa|2020-06-18	0.0003145532	Africa
Africa|hCoV-19/Gambia/NPHL-2560/2020|EPI ISL 561278|B.1.1|Gambia|2020	Africa|hCoV-19/South Africa/KRISP-0342/2020|EPI ISL 495518|B.1.1.206|South Africa|2020-06-18	0.0004281994	Africa
Africa|hCoV-19/Gambia/NPHL-2567/2020|EPI ISL 561279|B.1|Gambia|2020	Africa|hCoV-19/South Africa/KRISP-0342/2020|EPI ISL 495518|B.1.1.206|South Africa|2020-06-18	0.0006293393	Africa
Africa|hCoV-19/Gambia/NPHL-2573/2020|EPI ISL 561280|B.1.1.293|Gambia|2020	Africa|hCoV-19/South Africa/KRISP-0342/2020|EPI ISL 495518|B.1.1.206|South Africa|2020-06-18	0.0003925036	Africa
Africa|hCoV-19/Gambia/NPHL-2586/2020|EPI ISL 561281|B.1.5.12|Gambia|2020-07-23	Africa|hCoV-19/South Africa/KRISP-0342/2020|EPI ISL 495518|B.1.1.206|South Africa|2020-06-18	0.0003965597	Africa
Africa|hCoV-19/Gambia/NPHL-2588/2020|EPI ISL 561282|B.1.1|Gambia|2020	Africa|hCoV-19/South Africa/KRISP-0342/2020|EPI ISL 495518|B.1.1.206|South Africa|2020-06-18	0.0004543927	Africa
Africa|hCoV-19/Gambia/NPHL-2615/2020|EPI ISL 561283|B.1.1.293|Gambia|2020-08-18	Africa|hCoV-19/South Africa/KRISP-0342/2020|EPI ISL 495518|B.1.1.206|South Africa|2020-06-18	0.0004194115	Africa
Africa|hCoV-19/Gambia/NPHL-2626/2020|EPI ISL 561284|B.1.1.293|Gambia|2020	Africa|hCoV-19/South Africa/KRISP-0342/2020|EPI ISL 495518|B.1.1.206|South Africa|2020-06-18	0.0004194305	Africa
Africa|hCoV-19/Gambia/NPHL-2640/2020|EPI ISL 561285|B.1.5.12|Gambia|2020-06-17	Africa|hCoV-19/South Africa/KRISP-0342/2020|EPI ISL 495518|B.1.1.206|South Africa|2020-06-18	0.0003844525	Africa
Africa|hCoV-19/Gambia/NPHL-266/2020|EPI ISL 561286|B.1.5.12|Gambia|2020	Africa|hCoV-19/South Africa/KRISP-0342/2020|EPI ISL 495518|B.1.1.206|South Africa|2020-06-18	0.0004639208	Africa
Africa|hCoV-19/Gambia/NPHL-2706/2020|EPI ISL 561287|B.1.292|Gambia|2020	Africa|hCoV-19/South Africa/KRISP-0342/2020|EPI ISL 495518|B.1.1.206|South Africa|2020-06-18	0.0004543609	Africa
Africa|hCoV-19/Gambia/NPHL-2712/2020|EPI ISL 561288|B.1.5.12|Gambia|2020-08-03	Africa|hCoV-19/South Africa/KRISP-0342/2020|EPI ISL 495518|B.1.1.206|South Africa|2020-06-18	0.0004893802	Africa
Africa|hCoV-19/Gambia/NPHL-2727/2020|EPI ISL 561289|B.1.5.12|Gambia|2020-08-04	Africa|hCoV-19/South Africa/KRISP-0342/2020|EPI ISL 495518|B.1.1.206|South Africa|2020-06-18	0.0004893580	Africa
Africa|hCoV-19/Gambia/NPHL-2729/2020|EPI ISL 561290|B.1.1|Gambia|2020-07-23	Africa|hCoV-19/South Africa/KRISP-0342/2020|EPI ISL 495518|B.1.1.206|South Africa|2020-06-18	0.0004194305	Africa
Africa|hCoV-19/Gambia/NPHL-2736/2020|EPI ISL 561291|B.1.1.242|Gambia|2020-07-25	Africa|hCoV-19/South Africa/KRISP-0342/2020|EPI ISL 495518|B.1.1.206|South Africa|2020-06-18	0.0004893461	Africa
Africa|hCoV-19/Gambia/NPHL-2759/2020|EPI ISL 561292|B.1.5.12|Gambia|2020-08-07	Africa|hCoV-19/South Africa/KRISP-0342/2020|EPI ISL 495518|B.1.1.206|South Africa|2020-06-18	0.0004544355	Africa
Africa|hCoV-19/Gambia/NPHL-2762/2020|EPI ISL 561293|B.1.5.12|Gambia|2020-07-25	Africa|hCoV-19/South Africa/KRISP-0342/2020|EPI ISL 495518|B.1.1.206|South Africa|2020-06-18	0.0005243340	Africa
Africa|hCoV-19/Gambia/NPHL-2767/2020|EPI ISL 561294|B.1.1.293|Gambia|2020-07-25	Africa|hCoV-19/South Africa/KRISP-0342/2020|EPI ISL 495518|B.1.1.206|South Africa|2020-06-18	0.0004543832	Africa
Africa|hCoV-19/Gambia/NPHL-2768/2020|EPI ISL 561295|B.1.1.293|Gambia|2020-07-27	Africa|hCoV-19/South Africa/KRISP-0342/2020|EPI ISL 495518|B.1.1.206|South Africa|2020-06-18	0.0003844525	Africa
Africa|hCoV-19/Gambia/NPHL-277/2020|EPI ISL 561296|B.1.5.12|Gambia|2020	Africa|hCoV-19/South Africa/KRISP-0342/2020|EPI ISL 495518|B.1.1.206|South Africa|2020-06-18	0.0004893700	Africa
Africa|hCoV-19/Gambia/NPHL-2785/2020|EPI ISL 561297|B.1.1.242|Gambia|2020-07-27	Africa|hCoV-19/South Africa/KRISP-0342/2020|EPI ISL 495518|B.1.1.206|South Africa|2020-06-18	0.0004194175	Africa
Africa|hCoV-19/Gambia/NPHL-2790/2020|EPI ISL 561298|B.1.1.293|Gambia|2020	Africa|hCoV-19/South Africa/KRISP-0342/2020|EPI ISL 495518|B.1.1.206|South Africa|2020-06-18	0.0004543926	Africa
Africa|hCoV-19/Gambia/NPHL-2825/2020|EPI ISL 561299|B.1.5.12|Gambia|2020	Africa|hCoV-19/South Africa/KRISP-0342/2020|EPI ISL 495518|B.1.1.206|South Africa|2020-06-18	0.0004893118	Africa
Africa|hCoV-19/Gambia/NPHL-287/2020|EPI ISL 561300|B.1.1.293|Gambia|2020	Africa|hCoV-19/South Africa/KRISP-0342/2020|EPI ISL 495518|B.1.1.206|South Africa|2020-06-18	0.0004194349	Africa
Africa|hCoV-19/Gambia/NPHL-2889/2020|EPI ISL 561301|B.1.5.12|Gambia|2020	Africa|hCoV-19/South Africa/KRISP-0342/2020|EPI ISL 495518|B.1.1.206|South Africa|2020-06-18	0.0005311467	Africa
Africa|hCoV-19/Gambia/NPHL-2892/2020|EPI ISL 561302|B.1.5.12|Gambia|2020-09-07	Africa|hCoV-19/South Africa/KRISP-0342/2020|EPI ISL 495518|B.1.1.206|South Africa|2020-06-18	0.0005311466	Africa
Africa|hCoV-19/Gambia/NPHL-290/2020|EPI ISL 561303|B.1.1.293|Gambia|2020	Africa|hCoV-19/South Africa/KRISP-0342/2020|EPI ISL 495518|B.1.1.206|South Africa|2020-06-18	0.0003844525	Africa
Africa|hCoV-19/Gambia/NPHL-2909/2020|EPI ISL 561304|B.1.1.293|Gambia|2020-07-26	Africa|hCoV-19/South Africa/KRISP-0342/2020|EPI ISL 495518|B.1.1.206|South Africa|2020-06-18	0.0004194305	Africa
Africa|hCoV-19/Gambia/NPHL-2984/2020|EPI ISL 561307|B.1.1.293|Gambia|2020	Africa|hCoV-19/South Africa/KRISP-0342/2020|EPI ISL 495518|B.1.1.206|South Africa|2020-06-18	0.0004544132	Africa
Africa|hCoV-19/Gambia/NPHL-299/2020|EPI ISL 561308|B.1.1.293|Gambia|2020	Africa|hCoV-19/South Africa/KRISP-0342/2020|EPI ISL 495518|B.1.1.206|South Africa|2020-06-18	0.0004194203	Africa
Africa|hCoV-19/Gambia/NPHL-3047/2020|EPI ISL 561309|B.1.5.12|Gambia|2020-07-28	Africa|hCoV-19/South Africa/KRISP-0342/2020|EPI ISL 495518|B.1.1.206|South Africa|2020-06-18	0.0005295717	Africa
Africa|hCoV-19/Gambia/NPHL-3055/2020|EPI ISL 561310|B.1.5.12|Gambia|2020-07-17	Africa|hCoV-19/South Africa/KRISP-0342/2020|EPI ISL 495518|B.1.1.206|South Africa|2020-06-18	0.0005243340	Africa
Africa|hCoV-19/Gambia/NPHL-3062/2020|EPI ISL 561311|B.1.5.12|Gambia|2020	Africa|hCoV-19/South Africa/KRISP-0342/2020|EPI ISL 495518|B.1.1.206|South Africa|2020-06-18	0.0005295717	Africa
Africa|hCoV-19/Gambia/NPHL-3079/2020|EPI ISL 561312|B.1.5.12|Gambia|2020-07-27	Africa|hCoV-19/South Africa/KRISP-0342/2020|EPI ISL 495518|B.1.1.206|South Africa|2020-06-18	0.0005311466	Africa
Africa|hCoV-19/Gambia/NPHL-3206/2020|EPI ISL 561313|B.1.1.293|Gambia|2020	Africa|hCoV-19/South Africa/KRISP-0342/2020|EPI ISL 495518|B.1.1.206|South Africa|2020-06-18	0.0004893682	Africa
Africa|hCoV-19/Gambia/NPHL-3254/2020|EPI ISL 561315|B.1.5.12|Gambia|2020-07-28	Africa|hCoV-19/South Africa/KRISP-0342/2020|EPI ISL 495518|B.1.1.206|South Africa|2020-06-18	0.0005258779	Africa
Africa|hCoV-19/Gambia/NPHL-3281/2020|EPI ISL 561316|B.1.1|Gambia|2020-07-28	Africa|hCoV-19/South Africa/KRISP-0342/2020|EPI ISL 495518|B.1.1.206|South Africa|2020-06-18	0.0005033950	Africa
Africa|hCoV-19/Gambia/NPHL-483B/2020|EPI ISL 561318|B.1.1|Gambia|2020	Africa|hCoV-19/South Africa/KRISP-0342/2020|EPI ISL 495518|B.1.1.206|South Africa|2020-06-18	0.0005396176	Africa
Africa|hCoV-19/Gambia/NPHL-704/2020|EPI ISL 561320|B.1.1.293|Gambia|2020	Africa|hCoV-19/South Africa/KRISP-0342/2020|EPI ISL 495518|B.1.1.206|South Africa|2020-06-18	0.0006067733	Africa
Africa|hCoV-19/Gambia/NPHL-737/2020|EPI ISL 561323|B.1.1.293|Gambia|2020	Africa|hCoV-19/South Africa/KRISP-0342/2020|EPI ISL 495518|B.1.1.206|South Africa|2020-06-18	0.0003567921	Africa
Africa|hCoV-19/Gambia/NPHL-748/2020|EPI ISL 561324|B.1.1|Gambia|2020	Africa|hCoV-19/South Africa/KRISP-0342/2020|EPI ISL 495518|B.1.1.206|South Africa|2020-06-18	0.0003844834	Africa
Africa|hCoV-19/Gambia/NPHL-758/2020|EPI ISL 561326|B.1.1.293|Gambia|2020	Africa|hCoV-19/South Africa/KRISP-0342/2020|EPI ISL 495518|B.1.1.206|South Africa|2020-06-18	0.0003564488	Africa
Africa|hCoV-19/Gambia/NPHL-760/2020|EPI ISL 561327|B.1.5|Gambia|2020	Africa|hCoV-19/South Africa/KRISP-0342/2020|EPI ISL 495518|B.1.1.206|South Africa|2020-06-18	0.0002817332	Africa
Africa|hCoV-19/Gambia/NPHL-790/2020|EPI ISL 561329|B.1.5|Gambia|2020	Africa|hCoV-19/South Africa/KRISP-0342/2020|EPI ISL 495518|B.1.1.206|South Africa|2020-06-18	0.0002472399	Africa
Africa|hCoV-19/Gambia/NPHL-923/2020|EPI ISL 561330|B.1.5.12|Gambia|2020	Africa|hCoV-19/South Africa/KRISP-0342/2020|EPI ISL 495518|B.1.1.206|South Africa|2020-06-18	0.0004194218	Africa
Africa|hCoV-19/Gambia/NPHL-930/2020|EPI ISL 561331|B.1.5|Gambia|2020	Africa|hCoV-19/South Africa/KRISP-0342/2020|EPI ISL 495518|B.1.1.206|South Africa|2020-06-18	0.0002825789	Africa
Africa|hCoV-19/Gambia/NPHL-941/2020|EPI ISL 561332|B.1.5.12|Gambia|2020	Africa|hCoV-19/South Africa/KRISP-0342/2020|EPI ISL 495518|B.1.1.206|South Africa|2020-06-18	0.0004543719	Africa
Africa|hCoV-19/Gambia/NPHL-956/2020|EPI ISL 561334|B.1.5.12|Gambia|2020	Africa|hCoV-19/South Africa/KRISP-0342/2020|EPI ISL 495518|B.1.1.206|South Africa|2020-06-18	0.0004592411	Africa
Africa|hCoV-19/Ghana/1651 S3/2020|EPI ISL 422387|A.11|Ghana|2020-03-25	Africa|hCoV-19/South Africa/KRISP-0342/2020|EPI ISL 495518|B.1.1.206|South Africa|2020-06-18	0.0005720245	Africa
Africa|hCoV-19/Ghana/1659 S14/2020|EPI ISL 422405|B.1.220|Ghana|2020-03-25	Africa|hCoV-19/South Africa/KRISP-0342/2020|EPI ISL 495518|B.1.1.206|South Africa|2020-06-18	0.0003260336	Africa
Africa|hCoV-19/Ghana/2230 S4/2020|EPI ISL 422390|B.40|Ghana|2020-03-25	Africa|hCoV-19/South Africa/KRISP-0342/2020|EPI ISL 495518|B.1.1.206|South Africa|2020-06-18	0.0005305026	Africa
Africa|hCoV-19/Ghana/2333 S5/2020|EPI ISL 422394|B.1.3|Ghana|2020-03-27	Africa|hCoV-19/South Africa/KRISP-0342/2020|EPI ISL 495518|B.1.1.206|South Africa|2020-06-18	0.0004249656	Africa
Africa|hCoV-19/Ghana/2573 S27/2020|EPI ISL 515082|A|Ghana|2020-03-29	Africa|hCoV-19/South Africa/KRISP-0342/2020|EPI ISL 495518|B.1.1.206|South Africa|2020-06-18	0.0007037708	Africa
Africa|hCoV-19/Ghana/2666 S32/2020|EPI ISL 515083|A|Ghana|2020-03-27	Africa|hCoV-19/South Africa/KRISP-0342/2020|EPI ISL 495518|B.1.1.206|South Africa|2020-06-18	0.0002490428	Africa
Africa|hCoV-19/Ghana/2709 S25/2020|EPI ISL 515084|B.1|Ghana|2020-03-28	Africa|hCoV-19/South Africa/KRISP-0342/2020|EPI ISL 495518|B.1.1.206|South Africa|2020-06-18	0.0004548583	Africa
Africa|hCoV-19/Ghana/2828 S6/2020|EPI ISL 422397|A.11|Ghana|2020-03-29	Africa|hCoV-19/South Africa/KRISP-0342/2020|EPI ISL 495518|B.1.1.206|South Africa|2020-06-18	0.0007077876	Africa
Africa|hCoV-19/Ghana/2852 S30/2020|EPI ISL 515085|B.6|Ghana|2020-03-28	Africa|hCoV-19/South Africa/KRISP-0342/2020|EPI ISL 495518|B.1.1.206|South Africa|2020-06-18	0.0002478878	Africa
Africa|hCoV-19/Ghana/2914 S8/2020|EPI ISL 422399|B.1.1|Ghana|2020-03-30	Africa|hCoV-19/South Africa/KRISP-0342/2020|EPI ISL 495518|B.1.1.206|South Africa|2020-06-18	0.0002849681	Africa
Africa|hCoV-19/Ghana/34927 S20/2020|EPI ISL 515086|A.11|Ghana|2020-05-23	Africa|hCoV-19/South Africa/KRISP-0342/2020|EPI ISL 495518|B.1.1.206|South Africa|2020-06-18	0.0006003065	Africa
Africa|hCoV-19/Ghana/34928 S21/2020|EPI ISL 515087|A.11|Ghana|2020-05-23	Africa|hCoV-19/South Africa/KRISP-0342/2020|EPI ISL 495518|B.1.1.206|South Africa|2020-06-18	0.0007087003	Africa
Africa|hCoV-19/Ghana/34980 S22/2020|EPI ISL 515088|B.1.1|Ghana|2020-05-23	Africa|hCoV-19/South Africa/KRISP-0342/2020|EPI ISL 495518|B.1.1.206|South Africa|2020-06-18	0.0002866761	Africa
Africa|hCoV-19/Ghana/34983 S40/2020|EPI ISL 515089|B.1.1|Ghana|2020-05-23	Africa|hCoV-19/South Africa/KRISP-0342/2020|EPI ISL 495518|B.1.1.206|South Africa|2020-06-18	0.0003551161	Africa
Africa|hCoV-19/Ghana/35012 S17/2020|EPI ISL 515090|B.1.1|Ghana|2020-05-23	Africa|hCoV-19/South Africa/KRISP-0342/2020|EPI ISL 495518|B.1.1.206|South Africa|2020-06-18	0.0003145421	Africa
Africa|hCoV-19/Ghana/35019 S18/2020|EPI ISL 515091|B.1.1|Ghana|2020-05-23	Africa|hCoV-19/South Africa/KRISP-0342/2020|EPI ISL 495518|B.1.1.206|South Africa|2020-06-18	0.0002491226	Africa
Africa|hCoV-19/Ghana/35183 S24/2020|EPI ISL 515092|A|Ghana|2020-05-24	Africa|hCoV-19/South Africa/KRISP-0342/2020|EPI ISL 495518|B.1.1.206|South Africa|2020-06-18	0.0002519013	Africa
Africa|hCoV-19/Ghana/35280 S41/2020|EPI ISL 515093|A|Ghana|2020-05-24	Africa|hCoV-19/South Africa/KRISP-0342/2020|EPI ISL 495518|B.1.1.206|South Africa|2020-06-18	0.0006096634	Africa
Africa|hCoV-19/Ghana/35394 S49/2020|EPI ISL 515094|B.1.1.307|Ghana|2020-05-24	Africa|hCoV-19/South Africa/KRISP-0342/2020|EPI ISL 495518|B.1.1.206|South Africa|2020-06-18	0.0002849843	Africa
Africa|hCoV-19/Ghana/35466 S19/2020|EPI ISL 515095|B.1.1|Ghana|2020-05-24	Africa|hCoV-19/South Africa/KRISP-0342/2020|EPI ISL 495518|B.1.1.206|South Africa|2020-06-18	0.0002839800	Africa
Africa|hCoV-19/Ghana/35563 S37/2020|EPI ISL 515096|A.11|Ghana|2020-05-24	Africa|hCoV-19/South Africa/KRISP-0342/2020|EPI ISL 495518|B.1.1.206|South Africa|2020-06-18	0.0006991783	Africa
Africa|hCoV-19/Ghana/36523 S23/2020|EPI ISL 515097|A|Ghana|2020-05-27	Africa|hCoV-19/South Africa/KRISP-0342/2020|EPI ISL 495518|B.1.1.206|South Africa|2020-06-18	0.0002832833	Africa
Africa|hCoV-19/Ghana/81216 S36/2020|EPI ISL 515098|A|Ghana|2020-05-20	Africa|hCoV-19/South Africa/KRISP-0342/2020|EPI ISL 495518|B.1.1.206|South Africa|2020-06-18	0.0006680981	Africa
Africa|hCoV-19/Ghana/81219 S34/2020|EPI ISL 515099|B.1.1|Ghana|2020-05-20	Africa|hCoV-19/South Africa/KRISP-0342/2020|EPI ISL 495518|B.1.1.206|South Africa|2020-06-18	0.0002486272	Africa
Africa|hCoV-19/Ghana/82879 S48/2020|EPI ISL 515100|B.1|Ghana|2020-05-20	Africa|hCoV-19/South Africa/KRISP-0342/2020|EPI ISL 495518|B.1.1.206|South Africa|2020-06-18	0.0004573768	Africa
Africa|hCoV-19/Ghana/83637 S29/2020|EPI ISL 515101|B.1.1|Ghana|2020-05-22	Africa|hCoV-19/South Africa/KRISP-0342/2020|EPI ISL 495518|B.1.1.206|South Africa|2020-06-18	0.0002808669	Africa
Africa|hCoV-19/Ghana/84049 S31/2020|EPI ISL 515102|B.1|Ghana|2020-05-25	Africa|hCoV-19/South Africa/KRISP-0342/2020|EPI ISL 495518|B.1.1.206|South Africa|2020-06-18	0.0004204148	Africa
Africa|hCoV-19/Ghana/84162 S45/2020|EPI ISL 515103|A|Ghana|2020-04-25	Africa|hCoV-19/South Africa/KRISP-0342/2020|EPI ISL 495518|B.1.1.206|South Africa|2020-06-18	0.0005738028	Africa
Africa|hCoV-19/Ghana/84182 S43/2020|EPI ISL 515104|B.1.1|Ghana|2020-05-25	Africa|hCoV-19/South Africa/KRISP-0342/2020|EPI ISL 495518|B.1.1.206|South Africa|2020-06-18	0.0004261407	Africa
Africa|hCoV-19/Ghana/84210 S44/2020|EPI ISL 515105|A|Ghana|2020-05-24	Africa|hCoV-19/South Africa/KRISP-0342/2020|EPI ISL 495518|B.1.1.206|South Africa|2020-06-18	0.0006359916	Africa
Africa|hCoV-19/Ghana/84218 S47/2020|EPI ISL 515106|A|Ghana|2020-05-25	Africa|hCoV-19/South Africa/KRISP-0342/2020|EPI ISL 495518|B.1.1.206|South Africa|2020-06-18	0.0007165883	Africa
Africa|hCoV-19/Ghana/84260 S28/2020|EPI ISL 515107|A|Ghana|2020-05-25	Africa|hCoV-19/South Africa/KRISP-0342/2020|EPI ISL 495518|B.1.1.206|South Africa|2020-06-18	0.0005999400	Africa
Africa|hCoV-19/Ghana/84279 S42/2020|EPI ISL 515108|B.1|Ghana|2020-05-25	Africa|hCoV-19/South Africa/KRISP-0342/2020|EPI ISL 495518|B.1.1.206|South Africa|2020-06-18	0.0003880088	Africa
Africa|hCoV-19/Ghana/84301 S35/2020|EPI ISL 515109|A.11|Ghana|2020-05-24	Africa|hCoV-19/South Africa/KRISP-0342/2020|EPI ISL 495518|B.1.1.206|South Africa|2020-06-18	0.0005816149	Africa
Africa|hCoV-19/Ghana/84430 S51/2020|EPI ISL 515110|B.1.1.307|Ghana|2020-05-25	Africa|hCoV-19/South Africa/KRISP-0342/2020|EPI ISL 495518|B.1.1.206|South Africa|2020-06-18	0.0002815350	Africa
Africa|hCoV-19/Ghana/84438 S50/2020|EPI ISL 515111|A|Ghana|2020-05-24	Africa|hCoV-19/South Africa/KRISP-0342/2020|EPI ISL 495518|B.1.1.206|South Africa|2020-06-18	0.0005976208	Africa
Africa|hCoV-19/Ghana/84484 S16/2020|EPI ISL 515112|B.1.1|Ghana|2020-05-25	Africa|hCoV-19/South Africa/KRISP-0342/2020|EPI ISL 495518|B.1.1.206|South Africa|2020-06-18	0.0003586471	Africa
Africa|hCoV-19/Ghana/KATH23/2020|EPI ISL 515181|A.11|Ghana|2020-03-22	Africa|hCoV-19/South Africa/KRISP-0342/2020|EPI ISL 495518|B.1.1.206|South Africa|2020-06-18	0.0005593346	Africa
Africa|hCoV-19/Ghana/TTH10/2020|EPI ISL 515182|A|Ghana|2020-03-27	Africa|hCoV-19/South Africa/KRISP-0342/2020|EPI ISL 495518|B.1.1.206|South Africa|2020-06-18	0.0005243104	Africa
Africa|hCoV-19/Ghana/TTH11/2020|EPI ISL 515183|A|Ghana|2020-03-27	Africa|hCoV-19/South Africa/KRISP-0342/2020|EPI ISL 495518|B.1.1.206|South Africa|2020-06-18	0.0005261123	Africa
Africa|hCoV-19/Ghana/TTH6/2020|EPI ISL 515248|A|Ghana|2020-03-27	Africa|hCoV-19/South Africa/KRISP-0342/2020|EPI ISL 495518|B.1.1.206|South Africa|2020-06-18	0.0005510456	Africa
Africa|hCoV-19/Kenya/C1092/2020|EPI ISL 457849|B.1.5|Kenya|2020-04-18	Africa|hCoV-19/South Africa/KRISP-0342/2020|EPI ISL 495518|B.1.1.206|South Africa|2020-06-18	0.0002913871	Africa
Africa|hCoV-19/Kenya/C1102/2020|EPI ISL 568708|B.1.5|Kenya|2020-04-19	Africa|hCoV-19/South Africa/KRISP-0342/2020|EPI ISL 495518|B.1.1.206|South Africa|2020-06-18	0.0003921493	Africa
Africa|hCoV-19/Kenya/C1162/2020|EPI ISL 457850|B.1.5|Kenya|2020-04-19	Africa|hCoV-19/South Africa/KRISP-0342/2020|EPI ISL 495518|B.1.1.206|South Africa|2020-06-18	0.0002522734	Africa
Africa|hCoV-19/Kenya/C1216/2020|EPI ISL 457854|B.1.5|Kenya|2020-04-19	Africa|hCoV-19/South Africa/KRISP-0342/2020|EPI ISL 495518|B.1.1.206|South Africa|2020-06-18	0.0002795843	Africa
Africa|hCoV-19/Kenya/C1292/2020|EPI ISL 457856|B|Kenya|2020-04-20	Africa|hCoV-19/South Africa/KRISP-0342/2020|EPI ISL 495518|B.1.1.206|South Africa|2020-06-18	0.0002853910	Africa
Africa|hCoV-19/Kenya/C1357/2020|EPI ISL 457858|B.1.5|Kenya|2020-04-20	Africa|hCoV-19/South Africa/KRISP-0342/2020|EPI ISL 495518|B.1.1.206|South Africa|2020-06-18	0.0002561217	Africa
Africa|hCoV-19/Kenya/C1422/2020|EPI ISL 457861|B.1|Kenya|2020-04-20	Africa|hCoV-19/South Africa/KRISP-0342/2020|EPI ISL 495518|B.1.1.206|South Africa|2020-06-18	0.0002941265	Africa
Africa|hCoV-19/Kenya/C1499/2020|EPI ISL 457863|B.1.5|Kenya|2020-04-20	Africa|hCoV-19/South Africa/KRISP-0342/2020|EPI ISL 495518|B.1.1.206|South Africa|2020-06-18	0.0002853645	Africa
Africa|hCoV-19/Kenya/C1646/2020|EPI ISL 457865|B.1.5|Kenya|2020-04-21	Africa|hCoV-19/South Africa/KRISP-0342/2020|EPI ISL 495518|B.1.1.206|South Africa|2020-06-18	0.0002591266	Africa
Africa|hCoV-19/Kenya/C1739/2020|EPI ISL 457866|B|Kenya|2020-04-22	Africa|hCoV-19/South Africa/KRISP-0342/2020|EPI ISL 495518|B.1.1.206|South Africa|2020-06-18	0.0002932393	Africa
Africa|hCoV-19/Kenya/C1751/2020|EPI ISL 457867|B.1.5|Kenya|2020-04-22	Africa|hCoV-19/South Africa/KRISP-0342/2020|EPI ISL 495518|B.1.1.206|South Africa|2020-06-18	0.0002446138	Africa
Africa|hCoV-19/Kenya/C21582/2020|EPI ISL 568872|B.1|Kenya|2020-06-22	Africa|hCoV-19/South Africa/KRISP-0342/2020|EPI ISL 495518|B.1.1.206|South Africa|2020-06-18	0.0005243341	Africa
Africa|hCoV-19/Kenya/C22/2020|EPI ISL 457845|B.1.5|Kenya|2020-03-17	Africa|hCoV-19/South Africa/KRISP-0342/2020|EPI ISL 495518|B.1.1.206|South Africa|2020-06-18	0.0002523824	Africa
Africa|hCoV-19/Kenya/C2439/2020|EPI ISL 457877|B.1.5|Kenya|2020-04-24	Africa|hCoV-19/South Africa/KRISP-0342/2020|EPI ISL 495518|B.1.1.206|South Africa|2020-06-18	0.0002825158	Africa
Africa|hCoV-19/Kenya/C2449/2020|EPI ISL 457878|B.1.5|Kenya|2020-04-24	Africa|hCoV-19/South Africa/KRISP-0342/2020|EPI ISL 495518|B.1.1.206|South Africa|2020-06-18	0.0002878933	Africa
Africa|hCoV-19/Kenya/C2469/2020|EPI ISL 457879|B.1.5|Kenya|2020-04-24	Africa|hCoV-19/South Africa/KRISP-0342/2020|EPI ISL 495518|B.1.1.206|South Africa|2020-06-18	0.0002483538	Africa
Africa|hCoV-19/Kenya/C253/2020|EPI ISL 457868|B.1|Kenya|2020-04-03	Africa|hCoV-19/South Africa/KRISP-0342/2020|EPI ISL 495518|B.1.1.206|South Africa|2020-06-18	0.0002795774	Africa
Africa|hCoV-19/Kenya/C256/2020|EPI ISL 568697|B.1.5|Kenya|2020-04-04	Africa|hCoV-19/South Africa/KRISP-0342/2020|EPI ISL 495518|B.1.1.206|South Africa|2020-06-18	0.0003272867	Africa
Africa|hCoV-19/Kenya/C2582/2020|EPI ISL 457883|B.1.5|Kenya|2020-04-25	Africa|hCoV-19/South Africa/KRISP-0342/2020|EPI ISL 495518|B.1.1.206|South Africa|2020-06-18	0.0003241554	Africa
Africa|hCoV-19/Kenya/C2685/2020|EPI ISL 457884|B.1.5|Kenya|2020-04-25	Africa|hCoV-19/South Africa/KRISP-0342/2020|EPI ISL 495518|B.1.1.206|South Africa|2020-06-18	0.0003151147	Africa
Africa|hCoV-19/Kenya/C2777/2020|EPI ISL 457887|B.1|Kenya|2020-04-26	Africa|hCoV-19/South Africa/KRISP-0342/2020|EPI ISL 495518|B.1.1.206|South Africa|2020-06-18	0.0002592132	Africa
Africa|hCoV-19/Kenya/C2826/2020|EPI ISL 457891|B.1.5|Kenya|2020-04-27	Africa|hCoV-19/South Africa/KRISP-0342/2020|EPI ISL 495518|B.1.1.206|South Africa|2020-06-18	0.0002471790	Africa
Africa|hCoV-19/Kenya/C2847/2020|EPI ISL 457892|B.1.5|Kenya|2020-04-27	Africa|hCoV-19/South Africa/KRISP-0342/2020|EPI ISL 495518|B.1.1.206|South Africa|2020-06-18	0.0002561497	Africa
Africa|hCoV-19/Kenya/C293/2020|EPI ISL 457871|A|Kenya|2020-04-04	Africa|hCoV-19/South Africa/KRISP-0342/2020|EPI ISL 495518|B.1.1.206|South Africa|2020-06-18	0.0005360747	Africa
Africa|hCoV-19/Kenya/C310/2020|EPI ISL 457874|B.4|Kenya|2020-04-04	Africa|hCoV-19/South Africa/KRISP-0342/2020|EPI ISL 495518|B.1.1.206|South Africa|2020-06-18	0.0007377444	Africa
Africa|hCoV-19/Kenya/C3129/2020|EPI ISL 457897|B.1.5|Kenya|2020-04-28	Africa|hCoV-19/South Africa/KRISP-0342/2020|EPI ISL 495518|B.1.1.206|South Africa|2020-06-18	0.0002811134	Africa
Africa|hCoV-19/Kenya/C314/2020|EPI ISL 457875|A|Kenya|2020-04-04	Africa|hCoV-19/South Africa/KRISP-0342/2020|EPI ISL 495518|B.1.1.206|South Africa|2020-06-18	0.0005942575	Africa
Africa|hCoV-19/Kenya/C316/2020|EPI ISL 457876|B.4|Kenya|2020-04-04	Africa|hCoV-19/South Africa/KRISP-0342/2020|EPI ISL 495518|B.1.1.206|South Africa|2020-06-18	0.0007447104	Africa
Africa|hCoV-19/Kenya/C3194/2020|EPI ISL 457901|B.1.5|Kenya|2020-04-28	Africa|hCoV-19/South Africa/KRISP-0342/2020|EPI ISL 495518|B.1.1.206|South Africa|2020-06-18	0.0003241470	Africa
Africa|hCoV-19/Kenya/C3205/2020|EPI ISL 457902|B.1.5|Kenya|2020-04-28	Africa|hCoV-19/South Africa/KRISP-0342/2020|EPI ISL 495518|B.1.1.206|South Africa|2020-06-18	0.0002499142	Africa
Africa|hCoV-19/Kenya/C3208/2020|EPI ISL 457903|B.1.5|Kenya|2020-04-28	Africa|hCoV-19/South Africa/KRISP-0342/2020|EPI ISL 495518|B.1.1.206|South Africa|2020-06-18	0.0002554490	Africa
Africa|hCoV-19/Kenya/C3381/2020|EPI ISL 568714|B.1.5|Kenya|2020-04-30	Africa|hCoV-19/South Africa/KRISP-0342/2020|EPI ISL 495518|B.1.1.206|South Africa|2020-06-18	0.0002824963	Africa
Africa|hCoV-19/Kenya/C3427/2020|EPI ISL 457906|B.1.5|Kenya|2020-04-29	Africa|hCoV-19/South Africa/KRISP-0342/2020|EPI ISL 495518|B.1.1.206|South Africa|2020-06-18	0.0003175077	Africa
Africa|hCoV-19/Kenya/C3457/2020|EPI ISL 568715|B.1|Kenya|2020-04-30	Africa|hCoV-19/South Africa/KRISP-0342/2020|EPI ISL 495518|B.1.1.206|South Africa|2020-06-18	0.0003604697	Africa
Africa|hCoV-19/Kenya/C3739/2020|EPI ISL 568717|B.1.5|Kenya|2020-05-04	Africa|hCoV-19/South Africa/KRISP-0342/2020|EPI ISL 495518|B.1.1.206|South Africa|2020-06-18	0.0002471789	Africa
Africa|hCoV-19/Kenya/C389/2020|EPI ISL 568698|B.1.5|Kenya|2020-04-07	Africa|hCoV-19/South Africa/KRISP-0342/2020|EPI ISL 495518|B.1.1.206|South Africa|2020-06-18	0.0002494600	Africa
Africa|hCoV-19/Kenya/C3980/2020|EPI ISL 568719|B.1|Kenya|2020-05-05	Africa|hCoV-19/South Africa/KRISP-0342/2020|EPI ISL 495518|B.1.1.206|South Africa|2020-06-18	0.0002845225	Africa
Africa|hCoV-19/Kenya/C4083/2020|EPI ISL 568721|B.1.5|Kenya|2020-05-05	Africa|hCoV-19/South Africa/KRISP-0342/2020|EPI ISL 495518|B.1.1.206|South Africa|2020-06-18	0.0003261205	Africa
Africa|hCoV-19/Kenya/C4195/2020|EPI ISL 568723|B.1.5|Kenya|2020-06-05	Africa|hCoV-19/South Africa/KRISP-0342/2020|EPI ISL 495518|B.1.1.206|South Africa|2020-06-18	0.0002471880	Africa
Africa|hCoV-19/Kenya/C4199/2020|EPI ISL 568724|B.1.5|Kenya|2020-05-06	Africa|hCoV-19/South Africa/KRISP-0342/2020|EPI ISL 495518|B.1.1.206|South Africa|2020-06-18	0.0003211518	Africa
Africa|hCoV-19/Kenya/C4214/2020|EPI ISL 568725|B.1|Kenya|2020-06-05	Africa|hCoV-19/South Africa/KRISP-0342/2020|EPI ISL 495518|B.1.1.206|South Africa|2020-06-18	0.0002795647	Africa
Africa|hCoV-19/Kenya/C4419/2020|EPI ISL 568727|B.1|Kenya|2020-05-07	Africa|hCoV-19/South Africa/KRISP-0342/2020|EPI ISL 495518|B.1.1.206|South Africa|2020-06-18	0.0003498213	Africa
Africa|hCoV-19/Kenya/C4420/2020|EPI ISL 568728|B.1.5|Kenya|2020-05-07	Africa|hCoV-19/South Africa/KRISP-0342/2020|EPI ISL 495518|B.1.1.206|South Africa|2020-06-18	0.0003242171	Africa
Africa|hCoV-19/Kenya/C4585/2020|EPI ISL 568730|B.1.5|Kenya|2020-05-08	Africa|hCoV-19/South Africa/KRISP-0342/2020|EPI ISL 495518|B.1.1.206|South Africa|2020-06-18	0.0002825090	Africa
Africa|hCoV-19/Kenya/C460/2020|EPI ISL 457910|B.1.5|Kenya|2020-04-08	Africa|hCoV-19/South Africa/KRISP-0342/2020|EPI ISL 495518|B.1.1.206|South Africa|2020-06-18	0.0002498694	Africa
Africa|hCoV-19/Kenya/C4691/2020|EPI ISL 568733|B.1.5|Kenya|2020-05-09	Africa|hCoV-19/South Africa/KRISP-0342/2020|EPI ISL 495518|B.1.1.206|South Africa|2020-06-18	0.0002507105	Africa
Africa|hCoV-19/Kenya/C4710/2020|EPI ISL 568735|B.1.5|Kenya|2020-05-08	Africa|hCoV-19/South Africa/KRISP-0342/2020|EPI ISL 495518|B.1.1.206|South Africa|2020-06-18	0.0003145279	Africa
Africa|hCoV-19/Kenya/C4717/2020|EPI ISL 568737|B.1.5|Kenya|2020-05-08	Africa|hCoV-19/South Africa/KRISP-0342/2020|EPI ISL 495518|B.1.1.206|South Africa|2020-06-18	0.0002957024	Africa
Africa|hCoV-19/Kenya/C4872/2020|EPI ISL 568741|B.1.5|Kenya|2020-05-08	Africa|hCoV-19/South Africa/KRISP-0342/2020|EPI ISL 495518|B.1.1.206|South Africa|2020-06-18	0.0002852688	Africa
Africa|hCoV-19/Kenya/C4895/2020|EPI ISL 568742|B.1.5|Kenya|2020-05-08	Africa|hCoV-19/South Africa/KRISP-0342/2020|EPI ISL 495518|B.1.1.206|South Africa|2020-06-18	0.0003212060	Africa
Africa|hCoV-19/Kenya/C5008/2020|EPI ISL 568744|B.1|Kenya|2020-05-08	Africa|hCoV-19/South Africa/KRISP-0342/2020|EPI ISL 495518|B.1.1.206|South Africa|2020-06-18	0.0002914058	Africa
Africa|hCoV-19/Kenya/C5011/2020|EPI ISL 568745|B.1.5|Kenya|2020-05-08	Africa|hCoV-19/South Africa/KRISP-0342/2020|EPI ISL 495518|B.1.1.206|South Africa|2020-06-18	0.0003211175	Africa
Africa|hCoV-19/Kenya/C5119/2020|EPI ISL 568750|B.1|Kenya|2020-05-09	Africa|hCoV-19/South Africa/KRISP-0342/2020|EPI ISL 495518|B.1.1.206|South Africa|2020-06-18	0.0002118685	Africa
Africa|hCoV-19/Kenya/C5177/2020|EPI ISL 568752|B.1.5|Kenya|2020-05-09	Africa|hCoV-19/South Africa/KRISP-0342/2020|EPI ISL 495518|B.1.1.206|South Africa|2020-06-18	0.0002854897	Africa
Africa|hCoV-19/Kenya/C5178/2020|EPI ISL 568753|B.1.5|Kenya|2020-05-09	Africa|hCoV-19/South Africa/KRISP-0342/2020|EPI ISL 495518|B.1.1.206|South Africa|2020-06-18	0.0002942452	Africa
Africa|hCoV-19/Kenya/C5246/2020|EPI ISL 568754|B.1.5|Kenya|2020-05-09	Africa|hCoV-19/South Africa/KRISP-0342/2020|EPI ISL 495518|B.1.1.206|South Africa|2020-06-18	0.0002828325	Africa
Africa|hCoV-19/Kenya/C5288/2020|EPI ISL 568755|B.1.5|Kenya|2020-05-10	Africa|hCoV-19/South Africa/KRISP-0342/2020|EPI ISL 495518|B.1.1.206|South Africa|2020-06-18	0.0003246277	Africa
Africa|hCoV-19/Kenya/C5289/2020|EPI ISL 568756|B.1.5|Kenya|2020-05-10	Africa|hCoV-19/South Africa/KRISP-0342/2020|EPI ISL 495518|B.1.1.206|South Africa|2020-06-18	0.0002574589	Africa
Africa|hCoV-19/Kenya/C5328/2020|EPI ISL 568760|B.1.5|Kenya|2020-05-10	Africa|hCoV-19/South Africa/KRISP-0342/2020|EPI ISL 495518|B.1.1.206|South Africa|2020-06-18	0.0002855434	Africa
Africa|hCoV-19/Kenya/C5335/2020|EPI ISL 568762|B.1.5|Kenya|2020-05-10	Africa|hCoV-19/South Africa/KRISP-0342/2020|EPI ISL 495518|B.1.1.206|South Africa|2020-06-18	0.0002857986	Africa
Africa|hCoV-19/Kenya/C5384/2020|EPI ISL 568764|B.1.5|Kenya|2020-05-10	Africa|hCoV-19/South Africa/KRISP-0342/2020|EPI ISL 495518|B.1.1.206|South Africa|2020-06-18	0.0003145168	Africa
Africa|hCoV-19/Kenya/C54/2020|EPI ISL 457847|B.1|Kenya|2020-03-24	Africa|hCoV-19/South Africa/KRISP-0342/2020|EPI ISL 495518|B.1.1.206|South Africa|2020-06-18	0.0003159409	Africa
Africa|hCoV-19/Kenya/C544/2020|EPI ISL 457911|B.1.5|Kenya|2020-04-10	Africa|hCoV-19/South Africa/KRISP-0342/2020|EPI ISL 495518|B.1.1.206|South Africa|2020-06-18	0.0002498783	Africa
Africa|hCoV-19/Kenya/C5442/2020|EPI ISL 568767|B.1.5|Kenya|2020-05-10	Africa|hCoV-19/South Africa/KRISP-0342/2020|EPI ISL 495518|B.1.1.206|South Africa|2020-06-18	0.0003178451	Africa
Africa|hCoV-19/Kenya/C569/2020|EPI ISL 568700|B.1|Kenya|2020-04-12	Africa|hCoV-19/South Africa/KRISP-0342/2020|EPI ISL 495518|B.1.1.206|South Africa|2020-06-18	0.0002912466	Africa
Africa|hCoV-19/Kenya/C5695/2020|EPI ISL 568770|B.1.5|Kenya|2020-05-11	Africa|hCoV-19/South Africa/KRISP-0342/2020|EPI ISL 495518|B.1.1.206|South Africa|2020-06-18	0.0003178374	Africa
Africa|hCoV-19/Kenya/C5701/2020|EPI ISL 568772|B.1|Kenya|2020-05-11	Africa|hCoV-19/South Africa/KRISP-0342/2020|EPI ISL 495518|B.1.1.206|South Africa|2020-06-18	0.0002825161	Africa
Africa|hCoV-19/Kenya/C571/2020|EPI ISL 568702|A|Kenya|2020-04-12	Africa|hCoV-19/South Africa/KRISP-0342/2020|EPI ISL 495518|B.1.1.206|South Africa|2020-06-18	0.0005592762	Africa
Africa|hCoV-19/Kenya/C5767/2020|EPI ISL 568773|B.1.5|Kenya|2020-05-11	Africa|hCoV-19/South Africa/KRISP-0342/2020|EPI ISL 495518|B.1.1.206|South Africa|2020-06-18	0.0004004904	Africa
Africa|hCoV-19/Kenya/C5811/2020|EPI ISL 568775|B.1.5|Kenya|2020-05-11	Africa|hCoV-19/South Africa/KRISP-0342/2020|EPI ISL 495518|B.1.1.206|South Africa|2020-06-18	0.0002825160	Africa
Africa|hCoV-19/Kenya/C5813/2020|EPI ISL 568776|B.1|Kenya|2020-05-11	Africa|hCoV-19/South Africa/KRISP-0342/2020|EPI ISL 495518|B.1.1.206|South Africa|2020-06-18	0.0002854897	Africa
Africa|hCoV-19/Kenya/C5835/2020|EPI ISL 568777|B.1.5|Kenya|2020-05-12	Africa|hCoV-19/South Africa/KRISP-0342/2020|EPI ISL 495518|B.1.1.206|South Africa|2020-06-18	0.0003209575	Africa
Africa|hCoV-19/Kenya/C587/2020|EPI ISL 457912|B.1.5|Kenya|2020-04-11	Africa|hCoV-19/South Africa/KRISP-0342/2020|EPI ISL 495518|B.1.1.206|South Africa|2020-06-18	0.0002536655	Africa
Africa|hCoV-19/Kenya/C589/2020|EPI ISL 457913|B.1.5|Kenya|2020-04-11	Africa|hCoV-19/South Africa/KRISP-0342/2020|EPI ISL 495518|B.1.1.206|South Africa|2020-06-18	0.0002494776	Africa
Africa|hCoV-19/Kenya/C5902/2020|EPI ISL 568779|B.1.5|Kenya|2020-05-12	Africa|hCoV-19/South Africa/KRISP-0342/2020|EPI ISL 495518|B.1.1.206|South Africa|2020-06-18	0.0002884541	Africa
Africa|hCoV-19/Kenya/C5911/2020|EPI ISL 568780|B.1.5|Kenya|2020-05-12	Africa|hCoV-19/South Africa/KRISP-0342/2020|EPI ISL 495518|B.1.1.206|South Africa|2020-06-18	0.0002523189	Africa
Africa|hCoV-19/Kenya/C5914/2020|EPI ISL 568782|B.1.5|Kenya|2020-05-12	Africa|hCoV-19/South Africa/KRISP-0342/2020|EPI ISL 495518|B.1.1.206|South Africa|2020-06-18	0.0002827957	Africa
Africa|hCoV-19/Kenya/C6186/2020|EPI ISL 568787|B.1.5|Kenya|2020-05-13	Africa|hCoV-19/South Africa/KRISP-0342/2020|EPI ISL 495518|B.1.1.206|South Africa|2020-06-18	0.0003569372	Africa
Africa|hCoV-19/Kenya/C6255/2020|EPI ISL 568790|B.1.1.33|Kenya|2020-05-13	Africa|hCoV-19/South Africa/KRISP-0342/2020|EPI ISL 495518|B.1.1.206|South Africa|2020-06-18	0.0004594877	Africa
Africa|hCoV-19/Kenya/C6298/2020|EPI ISL 568792|B.1|Kenya|2020-05-13	Africa|hCoV-19/South Africa/KRISP-0342/2020|EPI ISL 495518|B.1.1.206|South Africa|2020-06-18	0.0002887733	Africa
Africa|hCoV-19/Kenya/C6369/2020|EPI ISL 568794|B.1|Kenya|2020-05-14	Africa|hCoV-19/South Africa/KRISP-0342/2020|EPI ISL 495518|B.1.1.206|South Africa|2020-06-18	0.0003244155	Africa
Africa|hCoV-19/Kenya/C6380/2020|EPI ISL 568798|B.1.5|Kenya|2020-05-15	Africa|hCoV-19/South Africa/KRISP-0342/2020|EPI ISL 495518|B.1.1.206|South Africa|2020-06-18	0.0002529021	Africa
Africa|hCoV-19/Kenya/C6384/2020|EPI ISL 568799|B.1|Kenya|2020-05-14	Africa|hCoV-19/South Africa/KRISP-0342/2020|EPI ISL 495518|B.1.1.206|South Africa|2020-06-18	0.0002139303	Africa
Africa|hCoV-19/Kenya/C639/2020|EPI ISL 568703|B|Kenya|2020-04-14	Africa|hCoV-19/South Africa/KRISP-0342/2020|EPI ISL 495518|B.1.1.206|South Africa|2020-06-18	0.0005047919	Africa
Africa|hCoV-19/Kenya/C6518/2020|EPI ISL 568803|B.1.5|Kenya|2020-05-14	Africa|hCoV-19/South Africa/KRISP-0342/2020|EPI ISL 495518|B.1.1.206|South Africa|2020-06-18	0.0003293857	Africa
Africa|hCoV-19/Kenya/C6524/2020|EPI ISL 568805|A|Kenya|2020-05-14	Africa|hCoV-19/South Africa/KRISP-0342/2020|EPI ISL 495518|B.1.1.206|South Africa|2020-06-18	0.0006105893	Africa
Africa|hCoV-19/Kenya/C656/2020|EPI ISL 457915|B.1.5|Kenya|2020-04-13	Africa|hCoV-19/South Africa/KRISP-0342/2020|EPI ISL 495518|B.1.1.206|South Africa|2020-06-18	0.0003145467	Africa
Africa|hCoV-19/Kenya/C6564/2020|EPI ISL 568806|B.1.5|Kenya|2020-05-14	Africa|hCoV-19/South Africa/KRISP-0342/2020|EPI ISL 495518|B.1.1.206|South Africa|2020-06-18	0.0003307535	Africa
Africa|hCoV-19/Kenya/C6878/2020|EPI ISL 568813|B.1.1|Kenya|2020-05-15	Africa|hCoV-19/South Africa/KRISP-0342/2020|EPI ISL 495518|B.1.1.206|South Africa|2020-06-18	0.0002599732	Africa
Africa|hCoV-19/Kenya/C6914/2020|EPI ISL 568817|B.1|Kenya|2020-05-15	Africa|hCoV-19/South Africa/KRISP-0342/2020|EPI ISL 495518|B.1.1.206|South Africa|2020-06-18	0.0004000386	Africa
Africa|hCoV-19/Kenya/C7081/2020|EPI ISL 568824|B.1.5|Kenya|2020-05-16	Africa|hCoV-19/South Africa/KRISP-0342/2020|EPI ISL 495518|B.1.1.206|South Africa|2020-06-18	0.0002969016	Africa
Africa|hCoV-19/Kenya/C713/2020|EPI ISL 457920|B.1.5|Kenya|2020-04-14	Africa|hCoV-19/South Africa/KRISP-0342/2020|EPI ISL 495518|B.1.1.206|South Africa|2020-06-18	0.0002795773	Africa
Africa|hCoV-19/Kenya/C7579/2020|EPI ISL 568842|A|Kenya|2020-05-16	Africa|hCoV-19/South Africa/KRISP-0342/2020|EPI ISL 495518|B.1.1.206|South Africa|2020-06-18	0.0006120709	Africa
Africa|hCoV-19/Kenya/C7605/2020|EPI ISL 568847|A|Kenya|2020-05-16	Africa|hCoV-19/South Africa/KRISP-0342/2020|EPI ISL 495518|B.1.1.206|South Africa|2020-06-18	0.0006000461	Africa
Africa|hCoV-19/Kenya/C787/2020|EPI ISL 457921|B.1.5|Kenya|2020-04-15	Africa|hCoV-19/South Africa/KRISP-0342/2020|EPI ISL 495518|B.1.1.206|South Africa|2020-06-18	0.0002446139	Africa
Africa|hCoV-19/Kenya/C7949/2020|EPI ISL 568852|B.1|Kenya|2020-05-18	Africa|hCoV-19/South Africa/KRISP-0342/2020|EPI ISL 495518|B.1.1.206|South Africa|2020-06-18	0.0003645461	Africa
Africa|hCoV-19/Kenya/C815/2020|EPI ISL 568706|B.1|Kenya|2020-04-16	Africa|hCoV-19/South Africa/KRISP-0342/2020|EPI ISL 495518|B.1.1.206|South Africa|2020-06-18	0.0003274355	Africa
Africa|hCoV-19/Kenya/C8240/2020|EPI ISL 568855|B.1.5|Kenya|2020-05-19	Africa|hCoV-19/South Africa/KRISP-0342/2020|EPI ISL 495518|B.1.1.206|South Africa|2020-06-18	0.0002927626	Africa
Africa|hCoV-19/Kenya/C926/2020|EPI ISL 457928|B.1.5|Kenya|2020-04-17	Africa|hCoV-19/South Africa/KRISP-0342/2020|EPI ISL 495518|B.1.1.206|South Africa|2020-06-18	0.0002812874	Africa
Africa|hCoV-19/Kenya/D5/2020|EPI ISL 457999|B.1|Kenya|2020-05-22	Africa|hCoV-19/South Africa/KRISP-0342/2020|EPI ISL 495518|B.1.1.206|South Africa|2020-06-18	0.0005297025	Africa
Africa|hCoV-19/Kenya/D6/2020|EPI ISL 458000|B.40|Kenya|2020-03-17	Africa|hCoV-19/South Africa/KRISP-0342/2020|EPI ISL 495518|B.1.1.206|South Africa|2020-06-18	0.0006669863	Africa
Africa|hCoV-19/Kenya/NIC 059/2020|EPI ISL 457827|B.40|Kenya|2020-03	Africa|hCoV-19/South Africa/KRISP-0342/2020|EPI ISL 495518|B.1.1.206|South Africa|2020-06-18	0.0005962502	Africa
Africa|hCoV-19/Kenya/NIC 084/2020|EPI ISL 457828|B|Kenya|2020-03	Africa|hCoV-19/South Africa/KRISP-0342/2020|EPI ISL 495518|B.1.1.206|South Africa|2020-06-18	0.0005593016	Africa
Africa|hCoV-19/Kenya/NIC 087/2020|EPI ISL 457829|B.1.1.20|Kenya|2020-03	Africa|hCoV-19/South Africa/KRISP-0342/2020|EPI ISL 495518|B.1.1.206|South Africa|2020-06-18	0.0002817500	Africa
Africa|hCoV-19/Kenya/NIC 089/2020|EPI ISL 457830|B.1.1.20|Kenya|2020-03	Africa|hCoV-19/South Africa/KRISP-0342/2020|EPI ISL 495518|B.1.1.206|South Africa|2020-06-18	0.0002891104	Africa
Africa|hCoV-19/Kenya/NIC 168/2020|EPI ISL 457832|B.1.255|Kenya|2020-03	Africa|hCoV-19/South Africa/KRISP-0342/2020|EPI ISL 495518|B.1.1.206|South Africa|2020-06-18	0.0003193176	Africa
Africa|hCoV-19/Kenya/NIC 187/2020|EPI ISL 457833|B.1.5|Kenya|2020-03-20	Africa|hCoV-19/South Africa/KRISP-0342/2020|EPI ISL 495518|B.1.1.206|South Africa|2020-06-18	0.0002795715	Africa
Africa|hCoV-19/Kenya/NIC 196/2020|EPI ISL 457834|B.1.1|Kenya|2020-03-21	Africa|hCoV-19/South Africa/KRISP-0342/2020|EPI ISL 495518|B.1.1.206|South Africa|2020-06-18	0.0002522007	Africa
Africa|hCoV-19/Kenya/NIC 248/2020|EPI ISL 457836|B.40|Kenya|2020-03-23	Africa|hCoV-19/South Africa/KRISP-0342/2020|EPI ISL 495518|B.1.1.206|South Africa|2020-06-18	0.0005267274	Africa
Africa|hCoV-19/Kenya/NIC 266/2020|EPI ISL 457838|B.6|Kenya|2020-03-24	Africa|hCoV-19/South Africa/KRISP-0342/2020|EPI ISL 495518|B.1.1.206|South Africa|2020-06-18	0.0006404918	Africa
Africa|hCoV-19/Kenya/NIC 492/2020|EPI ISL 457840|B.1.5|Kenya|2020-03	Africa|hCoV-19/South Africa/KRISP-0342/2020|EPI ISL 495518|B.1.1.206|South Africa|2020-06-18	0.0002503251	Africa
Africa|hCoV-19/Kenya/NIC 512/2020|EPI ISL 457841|B.1.5|Kenya|2020-03	Africa|hCoV-19/South Africa/KRISP-0342/2020|EPI ISL 495518|B.1.1.206|South Africa|2020-06-18	0.0002501373	Africa
Africa|hCoV-19/Kenya/NIC 569/2020|EPI ISL 457843|B.1.1|Kenya|2020-03-29	Africa|hCoV-19/South Africa/KRISP-0342/2020|EPI ISL 495518|B.1.1.206|South Africa|2020-06-18	0.0002795745	Africa
Africa|hCoV-19/Kenya/NIC 593/2020|EPI ISL 457844|B.1.1.316|Kenya|2020-03-29	Africa|hCoV-19/South Africa/KRISP-0342/2020|EPI ISL 495518|B.1.1.206|South Africa|2020-06-18	0.0002837082	Africa
Africa|hCoV-19/Kenya/S052/2020|EPI ISL 457932|B.4|Kenya|2020-03-14	Africa|hCoV-19/South Africa/KRISP-0342/2020|EPI ISL 495518|B.1.1.206|South Africa|2020-06-18	0.0007182739	Africa
Africa|hCoV-19/Kenya/S109/2020|EPI ISL 457933|B.4|Kenya|2020-03-23	Africa|hCoV-19/South Africa/KRISP-0342/2020|EPI ISL 495518|B.1.1.206|South Africa|2020-06-18	0.0006842714	Africa
Africa|hCoV-19/Kenya/S299/2020|EPI ISL 457934|B.1.1.1|Kenya|2020-03-29	Africa|hCoV-19/South Africa/KRISP-0342/2020|EPI ISL 495518|B.1.1.206|South Africa|2020-06-18	0.0004276411	Africa
Africa|hCoV-19/Madagascar/IP-01650/2020|EPI ISL 508862|B.1|Madagascar|2020-03-20	Africa|hCoV-19/South Africa/KRISP-0342/2020|EPI ISL 495518|B.1.1.206|South Africa|2020-06-18	0.0003494864	Africa
Africa|hCoV-19/Madagascar/IP-01861/2020|EPI ISL 508863|B.1|Madagascar|2020-03-22	Africa|hCoV-19/South Africa/KRISP-0342/2020|EPI ISL 495518|B.1.1.206|South Africa|2020-06-18	0.0003494863	Africa
Africa|hCoV-19/Mali/M002593/2020|EPI ISL 487446|A|Mali|2020-04-06	Africa|hCoV-19/South Africa/KRISP-0342/2020|EPI ISL 495518|B.1.1.206|South Africa|2020-06-18	0.0005942434	Africa
Africa|hCoV-19/Mali/M002615/2020|EPI ISL 487447|A|Mali|2020-04-06	Africa|hCoV-19/South Africa/KRISP-0342/2020|EPI ISL 495518|B.1.1.206|South Africa|2020-06-18	0.0005593349	Africa
Africa|hCoV-19/Mali/M002616/2020|EPI ISL 487448|A|Mali|2020-04-06	Africa|hCoV-19/South Africa/KRISP-0342/2020|EPI ISL 495518|B.1.1.206|South Africa|2020-06-18	0.0005253699	Africa
Africa|hCoV-19/Mali/M002618/2020|EPI ISL 487449|A|Mali|2020-04-06	Africa|hCoV-19/South Africa/KRISP-0342/2020|EPI ISL 495518|B.1.1.206|South Africa|2020-06-18	0.0005942457	Africa
Africa|hCoV-19/Mali/M002644/2020|EPI ISL 487450|A|Mali|2020-04-08	Africa|hCoV-19/South Africa/KRISP-0342/2020|EPI ISL 495518|B.1.1.206|South Africa|2020-06-18	0.0006292585	Africa
Africa|hCoV-19/Mali/M002659/2020|EPI ISL 487451|A|Mali|2020-04-09	Africa|hCoV-19/South Africa/KRISP-0342/2020|EPI ISL 495518|B.1.1.206|South Africa|2020-06-18	0.0005592762	Africa
Africa|hCoV-19/Mali/M002663/2020|EPI ISL 487452|A|Mali|2020-04-09	Africa|hCoV-19/South Africa/KRISP-0342/2020|EPI ISL 495518|B.1.1.206|South Africa|2020-06-18	0.0006641823	Africa
Africa|hCoV-19/Mali/M002667/2020|EPI ISL 487453|B.1|Mali|2020-04-10	Africa|hCoV-19/South Africa/KRISP-0342/2020|EPI ISL 495518|B.1.1.206|South Africa|2020-06-18	0.0003494863	Africa
Africa|hCoV-19/Mali/M002672/2020|EPI ISL 487454|B|Mali|2020-04-10	Africa|hCoV-19/South Africa/KRISP-0342/2020|EPI ISL 495518|B.1.1.206|South Africa|2020-06-18	0.0004894779	Africa
Africa|hCoV-19/Mali/M002673/2020|EPI ISL 487455|B.1|Mali|2020-04-10	Africa|hCoV-19/South Africa/KRISP-0342/2020|EPI ISL 495518|B.1.1.206|South Africa|2020-06-18	0.0003494791	Africa
Africa|hCoV-19/Mali/M002675/2020|EPI ISL 487456|A|Mali|2020-04-10	Africa|hCoV-19/South Africa/KRISP-0342/2020|EPI ISL 495518|B.1.1.206|South Africa|2020-06-18	0.0005592762	Africa
Africa|hCoV-19/Mali/M002698/2020|EPI ISL 487457|A|Mali|2020-04-12	Africa|hCoV-19/South Africa/KRISP-0342/2020|EPI ISL 495518|B.1.1.206|South Africa|2020-06-18	0.0005249396	Africa
Africa|hCoV-19/Mali/M002700/2020|EPI ISL 487458|B.1|Mali|2020-04-12	Africa|hCoV-19/South Africa/KRISP-0342/2020|EPI ISL 495518|B.1.1.206|South Africa|2020-06-18	0.0004913775	Africa
Africa|hCoV-19/Mali/M002703/2020|EPI ISL 487459|B.1|Mali|2020-04-12	Africa|hCoV-19/South Africa/KRISP-0342/2020|EPI ISL 495518|B.1.1.206|South Africa|2020-06-18	0.0004193925	Africa
Africa|hCoV-19/Mali/M002704/2020|EPI ISL 487460|A|Mali|2020-04-12	Africa|hCoV-19/South Africa/KRISP-0342/2020|EPI ISL 495518|B.1.1.206|South Africa|2020-06-18	0.0004893240	Africa
Africa|hCoV-19/Mali/M002707/2020|EPI ISL 487461|A|Mali|2020-04-12	Africa|hCoV-19/South Africa/KRISP-0342/2020|EPI ISL 495518|B.1.1.206|South Africa|2020-06-18	0.0006292122	Africa
Africa|hCoV-19/Mali/M002758/2020|EPI ISL 487462|B.1|Mali|2020-04-13	Africa|hCoV-19/South Africa/KRISP-0342/2020|EPI ISL 495518|B.1.1.206|South Africa|2020-06-18	0.0004544038	Africa
Africa|hCoV-19/Mali/M002823/2020|EPI ISL 487463|A|Mali|2020-04-14	Africa|hCoV-19/South Africa/KRISP-0342/2020|EPI ISL 495518|B.1.1.206|South Africa|2020-06-18	0.0005942288	Africa
Africa|hCoV-19/Mali/M002824/2020|EPI ISL 487464|B.1.3|Mali|2020-04-14	Africa|hCoV-19/South Africa/KRISP-0342/2020|EPI ISL 495518|B.1.1.206|South Africa|2020-06-18	0.0004543814	Africa
Africa|hCoV-19/Mali/M002826/2020|EPI ISL 487465|A|Mali|2020-04-14	Africa|hCoV-19/South Africa/KRISP-0342/2020|EPI ISL 495518|B.1.1.206|South Africa|2020-06-18	0.0005243104	Africa
Africa|hCoV-19/Mali/M002830/2020|EPI ISL 487466|B.1.275|Mali|2020-04-14	Africa|hCoV-19/South Africa/KRISP-0342/2020|EPI ISL 495518|B.1.1.206|South Africa|2020-06-18	0.0004194392	Africa
Africa|hCoV-19/Morocco/15N/2020|EPI ISL 458150|B.1.1|Morocco|2020-05-15	Africa|hCoV-19/South Africa/KRISP-0342/2020|EPI ISL 495518|B.1.1.206|South Africa|2020-06-18	0.0004899948	Africa
Africa|hCoV-19/Morocco/6887/2020|EPI ISL 459965|B.1.1|Morocco|2020-03-03	Africa|hCoV-19/South Africa/KRISP-0342/2020|EPI ISL 495518|B.1.1.206|South Africa|2020-06-18	0.0002446140	Africa
Africa|hCoV-19/Morocco/6888/2020|EPI ISL 459966|B.1.1|Morocco|2020-03-15	Africa|hCoV-19/South Africa/KRISP-0342/2020|EPI ISL 495518|B.1.1.206|South Africa|2020-06-18	0.0003494791	Africa
Africa|hCoV-19/Morocco/6889/2020|EPI ISL 459967|B.1.5|Morocco|2020-03-15	Africa|hCoV-19/South Africa/KRISP-0342/2020|EPI ISL 495518|B.1.1.206|South Africa|2020-06-18	0.0002469609	Africa
Africa|hCoV-19/Morocco/6890/2020|EPI ISL 459968|B.1.5|Morocco|2020-03-17	Africa|hCoV-19/South Africa/KRISP-0342/2020|EPI ISL 495518|B.1.1.206|South Africa|2020-06-18	0.0003165853	Africa
Africa|hCoV-19/Morocco/6891/2020|EPI ISL 459969|B.1.255|Morocco|2020-03-20	Africa|hCoV-19/South Africa/KRISP-0342/2020|EPI ISL 495518|B.1.1.206|South Africa|2020-06-18	0.0002826885	Africa
Africa|hCoV-19/Morocco/6892/2020|EPI ISL 459970|B.1.5|Morocco|2020-03-17	Africa|hCoV-19/South Africa/KRISP-0342/2020|EPI ISL 495518|B.1.1.206|South Africa|2020-06-18	0.0003182190	Africa
Africa|hCoV-19/Morocco/6893/2020|EPI ISL 459971|B.1.153|Morocco|2020-03-18	Africa|hCoV-19/South Africa/KRISP-0342/2020|EPI ISL 495518|B.1.1.206|South Africa|2020-06-18	0.0004941027	Africa
Africa|hCoV-19/Morocco/6894/2020|EPI ISL 459972|B.1|Morocco|2020-03-20	Africa|hCoV-19/South Africa/KRISP-0342/2020|EPI ISL 495518|B.1.1.206|South Africa|2020-06-18	0.0004543814	Africa
Africa|hCoV-19/Morocco/6895/2020|EPI ISL 459973|B.1.1|Morocco|2020-03-20	Africa|hCoV-19/South Africa/KRISP-0342/2020|EPI ISL 495518|B.1.1.206|South Africa|2020-06-18	0.0002795647	Africa
Africa|hCoV-19/Morocco/6897/2020|EPI ISL 459975|B.1.5|Morocco|2020-03-21	Africa|hCoV-19/South Africa/KRISP-0342/2020|EPI ISL 495518|B.1.1.206|South Africa|2020-06-18	0.0003145356	Africa
Africa|hCoV-19/Morocco/6898/2020|EPI ISL 459976|B.1|Morocco|2020-03-16	Africa|hCoV-19/South Africa/KRISP-0342/2020|EPI ISL 495518|B.1.1.206|South Africa|2020-06-18	0.0003844779	Africa
Africa|hCoV-19/Morocco/6899/2020|EPI ISL 459977|B.1.1|Morocco|2020-04-21	Africa|hCoV-19/South Africa/KRISP-0342/2020|EPI ISL 495518|B.1.1.206|South Africa|2020-06-18	0.0002795774	Africa
Africa|hCoV-19/Morocco/6900/2020|EPI ISL 459978|B.1.1.247|Morocco|2020-04-20	Africa|hCoV-19/South Africa/KRISP-0342/2020|EPI ISL 495518|B.1.1.206|South Africa|2020-06-18	0.0003844605	Africa
Africa|hCoV-19/Morocco/6901/2020|EPI ISL 459979|B.1|Morocco|2020-04-19	Africa|hCoV-19/South Africa/KRISP-0342/2020|EPI ISL 495518|B.1.1.206|South Africa|2020-06-18	0.0003844431	Africa
Africa|hCoV-19/Morocco/6902/2020|EPI ISL 459980|B.1.1|Morocco|2020-04-19	Africa|hCoV-19/South Africa/KRISP-0342/2020|EPI ISL 495518|B.1.1.206|South Africa|2020-06-18	0.0004194203	Africa
Africa|hCoV-19/Morocco/6903/2020|EPI ISL 459981|B.1|Morocco|2020-04-19	Africa|hCoV-19/South Africa/KRISP-0342/2020|EPI ISL 495518|B.1.1.206|South Africa|2020-06-18	0.0005243320	Africa
Africa|hCoV-19/Morocco/6904/2020|EPI ISL 459982|B.1|Morocco|2020-04-18	Africa|hCoV-19/South Africa/KRISP-0342/2020|EPI ISL 495518|B.1.1.206|South Africa|2020-06-18	0.0004543832	Africa
Africa|hCoV-19/Morocco/6905/2020|EPI ISL 459983|B.1.1|Morocco|2020-04-21	Africa|hCoV-19/South Africa/KRISP-0342/2020|EPI ISL 495518|B.1.1.206|South Africa|2020-06-18	0.0003495022	Africa
Africa|hCoV-19/Morocco/6906/2020|EPI ISL 459984|B.1.1|Morocco|2020-04-06	Africa|hCoV-19/South Africa/KRISP-0342/2020|EPI ISL 495518|B.1.1.206|South Africa|2020-06-18	0.0002446140	Africa
Africa|hCoV-19/Morocco/AZ183/2020|EPI ISL 476026|B.1.1|Morocco|2020-05-11	Africa|hCoV-19/South Africa/KRISP-0342/2020|EPI ISL 495518|B.1.1.206|South Africa|2020-06-18	0.0004544021	Africa
Africa|hCoV-19/Morocco/CA24/2020|EPI ISL 476025|B.1.1|Morocco|2020-05-02	Africa|hCoV-19/South Africa/KRISP-0342/2020|EPI ISL 495518|B.1.1.206|South Africa|2020-06-18	0.0005943303	Africa
Africa|hCoV-19/Morocco/HMIMV-Rabat102-03/2020|EPI ISL 471456|B.1|Morocco|2020-03-31	Africa|hCoV-19/South Africa/KRISP-0342/2020|EPI ISL 495518|B.1.1.206|South Africa|2020-06-18	0.0004543814	Africa
Africa|hCoV-19/Morocco/HMIMV-Rabat1025-04/2020|EPI ISL 471457|B.1|Morocco|2020-04-13	Africa|hCoV-19/South Africa/KRISP-0342/2020|EPI ISL 495518|B.1.1.206|South Africa|2020-06-18	0.0003844525	Africa
Africa|hCoV-19/Morocco/HMIMV-Rabat1429-04/2020|EPI ISL 471458|B.1|Morocco|2020-04-19	Africa|hCoV-19/South Africa/KRISP-0342/2020|EPI ISL 495518|B.1.1.206|South Africa|2020-06-18	0.0004194218	Africa
Africa|hCoV-19/Morocco/HMIMV-Rabat1435-04/2020|EPI ISL 471459|B.1|Morocco|2020-04-19	Africa|hCoV-19/South Africa/KRISP-0342/2020|EPI ISL 495518|B.1.1.206|South Africa|2020-06-18	0.0003844525	Africa
Africa|hCoV-19/Morocco/HMIMV-Rabat1462-04/2020|EPI ISL 471460|B.1|Morocco|2020-04-19	Africa|hCoV-19/South Africa/KRISP-0342/2020|EPI ISL 495518|B.1.1.206|South Africa|2020-06-18	0.0004194218	Africa
Africa|hCoV-19/Morocco/OUA677-19/2020|EPI ISL 451400|B.1.5|Morocco|2020-04-23	Africa|hCoV-19/South Africa/KRISP-0342/2020|EPI ISL 495518|B.1.1.206|South Africa|2020-06-18	0.0003494949	Africa
Africa|hCoV-19/Morocco/RA85/2020|EPI ISL 467299|B.1|Morocco|2020-05-21	Africa|hCoV-19/South Africa/KRISP-0342/2020|EPI ISL 495518|B.1.1.206|South Africa|2020-06-18	0.0008743180	Africa
Africa|hCoV-19/Morocco/RMPS-01/2020|EPI ISL 469017|B.1|Morocco|2020-04-13	Africa|hCoV-19/South Africa/KRISP-0342/2020|EPI ISL 495518|B.1.1.206|South Africa|2020-06-18	0.0003494864	Africa
Africa|hCoV-19/Morocco/RMPS-02/2020|EPI ISL 469049|B.1|Morocco|2020-03-30	Africa|hCoV-19/South Africa/KRISP-0342/2020|EPI ISL 495518|B.1.1.206|South Africa|2020-06-18	0.0003495022	Africa
Africa|hCoV-19/Morocco/RMPS-03/2020|EPI ISL 469051|B.1|Morocco|2020-04-03	Africa|hCoV-19/South Africa/KRISP-0342/2020|EPI ISL 495518|B.1.1.206|South Africa|2020-06-18	0.0004543814	Africa
Africa|hCoV-19/Morocco/RMPS-04/2020|EPI ISL 469052|B.1|Morocco|2020-03-30	Africa|hCoV-19/South Africa/KRISP-0342/2020|EPI ISL 495518|B.1.1.206|South Africa|2020-06-18	0.0003494864	Africa
Africa|hCoV-19/Morocco/RMPS-05/2020|EPI ISL 469053|B.1|Morocco|2020-03-30	Africa|hCoV-19/South Africa/KRISP-0342/2020|EPI ISL 495518|B.1.1.206|South Africa|2020-06-18	0.0003145311	Africa
Africa|hCoV-19/Morocco/RMPS-06/2020|EPI ISL 469054|B.1|Morocco|2020-04-01	Africa|hCoV-19/South Africa/KRISP-0342/2020|EPI ISL 495518|B.1.1.206|South Africa|2020-06-18	0.0003494863	Africa
Africa|hCoV-19/Morocco/RMPS-12/2020|EPI ISL 482737|B.1.1|Morocco|2020-05-08	Africa|hCoV-19/South Africa/KRISP-0342/2020|EPI ISL 495518|B.1.1.206|South Africa|2020-06-18	0.0004595362	Africa
Africa|hCoV-19/Morocco/RMPS-13/2020|EPI ISL 482738|B.1|Morocco|2020-04-10	Africa|hCoV-19/South Africa/KRISP-0342/2020|EPI ISL 495518|B.1.1.206|South Africa|2020-06-18	0.0003534132	Africa
Africa|hCoV-19/Morocco/RMPS-14/2020|EPI ISL 482739|B.1|Morocco|2020-04-22	Africa|hCoV-19/South Africa/KRISP-0342/2020|EPI ISL 495518|B.1.1.206|South Africa|2020-06-18	0.0003605477	Africa
Africa|hCoV-19/Morocco/refstage1/2020|EPI ISL 476559|B.1.5|Morocco|2020-02-27	Africa|hCoV-19/South Africa/KRISP-0342/2020|EPI ISL 495518|B.1.1.206|South Africa|2020-06-18	0.0002446139	Africa
Africa|hCoV-19/Nigeria/AB03-CV135/2020|EPI ISL 527872|B.1.5|Nigeria|2020-05-12	Africa|hCoV-19/South Africa/KRISP-0342/2020|EPI ISL 495518|B.1.1.206|South Africa|2020-06-18	0.0003531261	Africa
Africa|hCoV-19/Nigeria/ED01-CV155/2020|EPI ISL 527873|B.40|Nigeria|2020-02-21	Africa|hCoV-19/South Africa/KRISP-0342/2020|EPI ISL 495518|B.1.1.206|South Africa|2020-06-18	0.0006642421	Africa
Africa|hCoV-19/Nigeria/ED02-CV156/2020|EPI ISL 527874|B.40|Nigeria|2020-03-23	Africa|hCoV-19/South Africa/KRISP-0342/2020|EPI ISL 495518|B.1.1.206|South Africa|2020-06-18	0.0005593015	Africa
Africa|hCoV-19/Nigeria/ED03-CV157/2020|EPI ISL 527875|B.40|Nigeria|2020-03-26	Africa|hCoV-19/South Africa/KRISP-0342/2020|EPI ISL 495518|B.1.1.206|South Africa|2020-06-18	0.0007194410	Africa
Africa|hCoV-19/Nigeria/ED04-CV158/2020|EPI ISL 527876|A|Nigeria|2020-03-25	Africa|hCoV-19/South Africa/KRISP-0342/2020|EPI ISL 495518|B.1.1.206|South Africa|2020-06-18	0.0005592880	Africa
Africa|hCoV-19/Nigeria/ED06-CV159/2020|EPI ISL 527877|A|Nigeria|2020-03-25	Africa|hCoV-19/South Africa/KRISP-0342/2020|EPI ISL 495518|B.1.1.206|South Africa|2020-06-18	0.0005419743	Africa
Africa|hCoV-19/Nigeria/ED07-CV160/2020|EPI ISL 527878|B.40|Nigeria|2020-03-31	Africa|hCoV-19/South Africa/KRISP-0342/2020|EPI ISL 495518|B.1.1.206|South Africa|2020-06-18	0.0006992952	Africa
Africa|hCoV-19/Nigeria/ED1010-CV215/2020|EPI ISL 527879|B.1.1.229|Nigeria|2020-05-04	Africa|hCoV-19/South Africa/KRISP-0342/2020|EPI ISL 495518|B.1.1.206|South Africa|2020-06-18	0.0003145246	Africa
Africa|hCoV-19/Nigeria/ED18-CV161/2020|EPI ISL 527880|B.1.5|Nigeria|2020-03-25	Africa|hCoV-19/South Africa/KRISP-0342/2020|EPI ISL 495518|B.1.1.206|South Africa|2020-06-18	0.0002802236	Africa
Africa|hCoV-19/Nigeria/ED20-CV162/2020|EPI ISL 527881|B.1|Nigeria|2020-03-30	Africa|hCoV-19/South Africa/KRISP-0342/2020|EPI ISL 495518|B.1.1.206|South Africa|2020-06-18	0.0003494864	Africa
Africa|hCoV-19/Nigeria/ED25-CV163/2020|EPI ISL 527882|B.1.5|Nigeria|2020-05-09	Africa|hCoV-19/South Africa/KRISP-0342/2020|EPI ISL 495518|B.1.1.206|South Africa|2020-06-18	0.0002795647	Africa
Africa|hCoV-19/Nigeria/ED32-CV164/2020|EPI ISL 527883|B.1.5|Nigeria|2020-05-18	Africa|hCoV-19/South Africa/KRISP-0342/2020|EPI ISL 495518|B.1.1.206|South Africa|2020-06-18	0.0002821246	Africa
Africa|hCoV-19/Nigeria/ED46-CV165/2020|EPI ISL 527884|B.1.1.229|Nigeria|2020-04-24	Africa|hCoV-19/South Africa/KRISP-0342/2020|EPI ISL 495518|B.1.1.206|South Africa|2020-06-18	0.0003844539	Africa
Africa|hCoV-19/Nigeria/ED48-CV193/2020|EPI ISL 527885|B.1.5|Nigeria|2020-04-26	Africa|hCoV-19/South Africa/KRISP-0342/2020|EPI ISL 495518|B.1.1.206|South Africa|2020-06-18	0.0002149588	Africa
Africa|hCoV-19/Nigeria/EK025-CV58/2020|EPI ISL 487098|B.1.1.71|Nigeria|2020-04-19	Africa|hCoV-19/South Africa/KRISP-0342/2020|EPI ISL 495518|B.1.1.206|South Africa|2020-06-18	0.0003941032	Africa
Africa|hCoV-19/Nigeria/EK084-CV50/2020|EPI ISL 487105|B.1.1.71|Nigeria|2020-04-23	Africa|hCoV-19/South Africa/KRISP-0342/2020|EPI ISL 495518|B.1.1.206|South Africa|2020-06-18	0.0003844512	Africa
Africa|hCoV-19/Nigeria/EK220-CV54/2020|EPI ISL 487102|B.1.1|Nigeria|2020-05-14	Africa|hCoV-19/South Africa/KRISP-0342/2020|EPI ISL 495518|B.1.1.206|South Africa|2020-06-18	0.0003499279	Africa
Africa|hCoV-19/Nigeria/EK254-CV60/2020|EPI ISL 487096|B.1.1|Nigeria|2020-05-19	Africa|hCoV-19/South Africa/KRISP-0342/2020|EPI ISL 495518|B.1.1.206|South Africa|2020-06-18	0.0003588286	Africa
Africa|hCoV-19/Nigeria/EK291-CV115/2020|EPI ISL 527887|B.1.1|Nigeria|2020-06-02	Africa|hCoV-19/South Africa/KRISP-0342/2020|EPI ISL 495518|B.1.1.206|South Africa|2020-06-18	0.0003844779	Africa
Africa|hCoV-19/Nigeria/KW017-CV24/2020|EPI ISL 455362|B.1.255|Nigeria|2020-04-10	Africa|hCoV-19/South Africa/KRISP-0342/2020|EPI ISL 495518|B.1.1.206|South Africa|2020-06-18	0.0003844605	Africa
Africa|hCoV-19/Nigeria/KW298-CV48/2020|EPI ISL 487107|A|Nigeria|2020-05-08	Africa|hCoV-19/South Africa/KRISP-0342/2020|EPI ISL 495518|B.1.1.206|South Africa|2020-06-18	0.0006292276	Africa
Africa|hCoV-19/Nigeria/KW326-CV52/2020|EPI ISL 487103|B.1.1|Nigeria|2020-05-09	Africa|hCoV-19/South Africa/KRISP-0342/2020|EPI ISL 495518|B.1.1.206|South Africa|2020-06-18	0.0003163295	Africa
Africa|hCoV-19/Nigeria/Lagos01/2020|EPI ISL 413550|B.1.1|Nigeria|2020-02-27	Africa|hCoV-19/South Africa/KRISP-0342/2020|EPI ISL 495518|B.1.1.206|South Africa|2020-06-18	0.0002832328	Africa
Africa|hCoV-19/Nigeria/NG57752/2020|EPI ISL 462992|B.1.1|Nigeria|2020-03	Africa|hCoV-19/South Africa/KRISP-0342/2020|EPI ISL 495518|B.1.1.206|South Africa|2020-06-18	0.0003149205	Africa
Africa|hCoV-19/Nigeria/OG007-CV22/2020|EPI ISL 455412|B.40|Nigeria|2020-03-29	Africa|hCoV-19/South Africa/KRISP-0342/2020|EPI ISL 495518|B.1.1.206|South Africa|2020-06-18	0.0005942972	Africa
Africa|hCoV-19/Nigeria/ON191-CV49/2020|EPI ISL 487106|B.1.246|Nigeria|2020-06-30	Africa|hCoV-19/South Africa/KRISP-0342/2020|EPI ISL 495518|B.1.1.206|South Africa|2020-06-18	0.0004212604	Africa
Africa|hCoV-19/Nigeria/ON505-CV43/2020|EPI ISL 487112|B.1.246|Nigeria|2020-05-24	Africa|hCoV-19/South Africa/KRISP-0342/2020|EPI ISL 495518|B.1.1.206|South Africa|2020-06-18	0.0005243084	Africa
Africa|hCoV-19/Nigeria/ON507-CV44/2020|EPI ISL 487111|B.1.1.10|Nigeria|2020-05-24	Africa|hCoV-19/South Africa/KRISP-0342/2020|EPI ISL 495518|B.1.1.206|South Africa|2020-06-18	0.0004549762	Africa
Africa|hCoV-19/Nigeria/ON595-CV121/2020|EPI ISL 527888|B.1.1.90|Nigeria|2020-06-03	Africa|hCoV-19/South Africa/KRISP-0342/2020|EPI ISL 495518|B.1.1.206|South Africa|2020-06-18	0.0004194306	Africa
Africa|hCoV-19/Nigeria/ON705-CV153/2020|EPI ISL 527889|B.1.1.1|Nigeria|2020-06-09	Africa|hCoV-19/South Africa/KRISP-0342/2020|EPI ISL 495518|B.1.1.206|South Africa|2020-06-18	0.0005243104	Africa
Africa|hCoV-19/Nigeria/ON752-CV144/2020|EPI ISL 527890|B.1|Nigeria|2020-06-11	Africa|hCoV-19/South Africa/KRISP-0342/2020|EPI ISL 495518|B.1.1.206|South Africa|2020-06-18	0.0004197282	Africa
Africa|hCoV-19/Nigeria/ON920-CV152/2020|EPI ISL 527891|B.1.1.220|Nigeria|2020-06-16	Africa|hCoV-19/South Africa/KRISP-0342/2020|EPI ISL 495518|B.1.1.206|South Africa|2020-06-18	0.0004199295	Africa
Africa|hCoV-19/Nigeria/ON969-CV145/2020|EPI ISL 527892|B.1.1|Nigeria|2020-06-17	Africa|hCoV-19/South Africa/KRISP-0342/2020|EPI ISL 495518|B.1.1.206|South Africa|2020-06-18	0.0004194583	Africa
Africa|hCoV-19/Nigeria/OS016-CV3/2020|EPI ISL 455413|B.40|Nigeria|2020-03-27	Africa|hCoV-19/South Africa/KRISP-0342/2020|EPI ISL 495518|B.1.1.206|South Africa|2020-06-18	0.0005607319	Africa
Africa|hCoV-19/Nigeria/OS030-CV5/2020|EPI ISL 455415|A|Nigeria|2020-03-29	Africa|hCoV-19/South Africa/KRISP-0342/2020|EPI ISL 495518|B.1.1.206|South Africa|2020-06-18	0.0007255788	Africa
Africa|hCoV-19/Nigeria/OS055-CV8/2020|EPI ISL 455418|A|Nigeria|2020-03-29	Africa|hCoV-19/South Africa/KRISP-0342/2020|EPI ISL 495518|B.1.1.206|South Africa|2020-06-18	0.0007186182	Africa
Africa|hCoV-19/Nigeria/OS060-CV9/2020|EPI ISL 455419|B.1|Nigeria|2020-03-29	Africa|hCoV-19/South Africa/KRISP-0342/2020|EPI ISL 495518|B.1.1.206|South Africa|2020-06-18	0.0004925993	Africa
Africa|hCoV-19/Nigeria/OS070-CV11/2020|EPI ISL 455422|A|Nigeria|2020-03-29	Africa|hCoV-19/South Africa/KRISP-0342/2020|EPI ISL 495518|B.1.1.206|South Africa|2020-06-18	0.0006992024	Africa
Africa|hCoV-19/Nigeria/OS085-CV14/2020|EPI ISL 455424|A|Nigeria|2020-03-29	Africa|hCoV-19/South Africa/KRISP-0342/2020|EPI ISL 495518|B.1.1.206|South Africa|2020-06-18	0.0005942704	Africa
Africa|hCoV-19/Nigeria/OS125-CV20/2020|EPI ISL 455427|A|Nigeria|2020-03-29	Africa|hCoV-19/South Africa/KRISP-0342/2020|EPI ISL 495518|B.1.1.206|South Africa|2020-06-18	0.0006917923	Africa
Africa|hCoV-19/Nigeria/OS294-CV42/2020|EPI ISL 487113|B.1.5|Nigeria|2020-04-23	Africa|hCoV-19/South Africa/KRISP-0342/2020|EPI ISL 495518|B.1.1.206|South Africa|2020-06-18	0.0003494940	Africa
Africa|hCoV-19/Nigeria/OS524-CV45/2020|EPI ISL 487110|B.1.22|Nigeria|2020-05-11	Africa|hCoV-19/South Africa/KRISP-0342/2020|EPI ISL 495518|B.1.1.206|South Africa|2020-06-18	0.0004194202	Africa
Africa|hCoV-19/Nigeria/OS589-CV46/2020|EPI ISL 487109|B.1.22|Nigeria|2020-05-29	Africa|hCoV-19/South Africa/KRISP-0342/2020|EPI ISL 495518|B.1.1.206|South Africa|2020-06-18	0.0004545450	Africa
Africa|hCoV-19/Nigeria/OY008-CV29/2020|EPI ISL 455429|B.1|Nigeria|2020-03-27	Africa|hCoV-19/South Africa/KRISP-0342/2020|EPI ISL 495518|B.1.1.206|South Africa|2020-06-18	0.0003494864	Africa
Africa|hCoV-19/Nigeria/OY045A-CV35/2020|EPI ISL 455431|B.40|Nigeria|2020-04-02	Africa|hCoV-19/South Africa/KRISP-0342/2020|EPI ISL 495518|B.1.1.206|South Africa|2020-06-18	0.0005594383	Africa
Africa|hCoV-19/Nigeria/OY094-CV57/2020|EPI ISL 487099|B.1.1.102|Nigeria|2020-04-24	Africa|hCoV-19/South Africa/KRISP-0342/2020|EPI ISL 495518|B.1.1.206|South Africa|2020-06-18	0.0003145454	Africa
Africa|hCoV-19/Nigeria/OY175-CV51/2020|EPI ISL 487104|B.1|Nigeria|2020-05-03	Africa|hCoV-19/South Africa/KRISP-0342/2020|EPI ISL 495518|B.1.1.206|South Africa|2020-06-18	0.0004257040	Africa
Africa|hCoV-19/Nigeria/OY233-CV66/2020|EPI ISL 487091|B.1.246|Nigeria|2020-05-13	Africa|hCoV-19/South Africa/KRISP-0342/2020|EPI ISL 495518|B.1.1.206|South Africa|2020-06-18	0.0005942555	Africa
Africa|hCoV-19/Nigeria/OY260-CV55/2020|EPI ISL 487101|B.1.265|Nigeria|2020-05-16	Africa|hCoV-19/South Africa/KRISP-0342/2020|EPI ISL 495518|B.1.1.206|South Africa|2020-06-18	0.0005243084	Africa
Africa|hCoV-19/Nigeria/OY592-CV167/2020|EPI ISL 527898|B.1.265|Nigeria|2020-06-10	Africa|hCoV-19/South Africa/KRISP-0342/2020|EPI ISL 495518|B.1.1.206|South Africa|2020-06-18	0.0006292251	Africa
Africa|hCoV-19/Nigeria/OY595-CV168/2020|EPI ISL 527899|B.1.265|Nigeria|2020-06-09	Africa|hCoV-19/South Africa/KRISP-0342/2020|EPI ISL 495518|B.1.1.206|South Africa|2020-06-18	0.0006513982	Africa
Africa|hCoV-19/Nigeria/OY598-CV169/2020|EPI ISL 527900|B.1.1|Nigeria|2020-06-09	Africa|hCoV-19/South Africa/KRISP-0342/2020|EPI ISL 495518|B.1.1.206|South Africa|2020-06-18	0.0005366486	Africa
Africa|hCoV-19/Nigeria/OY605-CV170/2020|EPI ISL 527901|B.1.1|Nigeria|2020-06-12	Africa|hCoV-19/South Africa/KRISP-0342/2020|EPI ISL 495518|B.1.1.206|South Africa|2020-06-18	0.0005592758	Africa
Africa|hCoV-19/Nigeria/OY608-CV172/2020|EPI ISL 527903|B.1.1|Nigeria|2020-06-11	Africa|hCoV-19/South Africa/KRISP-0342/2020|EPI ISL 495518|B.1.1.206|South Africa|2020-06-18	0.0004236095	Africa
Africa|hCoV-19/Nigeria/OY612-CV173/2020|EPI ISL 527904|B.1.1|Nigeria|2020-06-13	Africa|hCoV-19/South Africa/KRISP-0342/2020|EPI ISL 495518|B.1.1.206|South Africa|2020-06-18	0.0004198032	Africa
Africa|hCoV-19/Nigeria/OY616-CV174/2020|EPI ISL 527905|B.1.1|Nigeria|2020-06-12	Africa|hCoV-19/South Africa/KRISP-0342/2020|EPI ISL 495518|B.1.1.206|South Africa|2020-06-18	0.0005601375	Africa
Africa|hCoV-19/Nigeria/OY625-CV182/2020|EPI ISL 527909|B.1.1|Nigeria|2020-06-13	Africa|hCoV-19/South Africa/KRISP-0342/2020|EPI ISL 495518|B.1.1.206|South Africa|2020-06-18	0.0004246302	Africa
Africa|hCoV-19/Nigeria/OY626-CV183/2020|EPI ISL 527910|B.1.1|Nigeria|2020-06-13	Africa|hCoV-19/South Africa/KRISP-0342/2020|EPI ISL 495518|B.1.1.206|South Africa|2020-06-18	0.0003876313	Africa
Africa|hCoV-19/Nigeria/OY627-CV184/2020|EPI ISL 527911|B.1.1|Nigeria|2020-06-13	Africa|hCoV-19/South Africa/KRISP-0342/2020|EPI ISL 495518|B.1.1.206|South Africa|2020-06-18	0.0002796789	Africa
Africa|hCoV-19/Nigeria/OY628-CV185/2020|EPI ISL 527912|B.1.1|Nigeria|2020-06-13	Africa|hCoV-19/South Africa/KRISP-0342/2020|EPI ISL 495518|B.1.1.206|South Africa|2020-06-18	0.0004893784	Africa
Africa|hCoV-19/Nigeria/OY633-CV189/2020|EPI ISL 527914|B.1.1.71|Nigeria|2020-06-16	Africa|hCoV-19/South Africa/KRISP-0342/2020|EPI ISL 495518|B.1.1.206|South Africa|2020-06-18	0.0004893562	Africa
Africa|hCoV-19/Nigeria/OY636-CV192/2020|EPI ISL 527915|B.1.1|Nigeria|2020-06-17	Africa|hCoV-19/South Africa/KRISP-0342/2020|EPI ISL 495518|B.1.1.206|South Africa|2020-06-18	0.0003844351	Africa
Africa|hCoV-19/Senegal/003/2020|EPI ISL 418206|B.1.356|Senegal|2020-02-28	Africa|hCoV-19/South Africa/KRISP-0342/2020|EPI ISL 495518|B.1.1.206|South Africa|2020-06-18	0.0003854398	Africa
Africa|hCoV-19/Senegal/016/2020|EPI ISL 418207|B.1.356|Senegal|2020-03-02	Africa|hCoV-19/South Africa/KRISP-0342/2020|EPI ISL 495518|B.1.1.206|South Africa|2020-06-18	0.0003844431	Africa
Africa|hCoV-19/Senegal/020/2020|EPI ISL 418208|B.1.356|Senegal|2020-03-04	Africa|hCoV-19/South Africa/KRISP-0342/2020|EPI ISL 495518|B.1.1.206|South Africa|2020-06-18	0.0003855613	Africa
Africa|hCoV-19/Senegal/026/2020|EPI ISL 418209|B.1.356|Senegal|2020-03-03	Africa|hCoV-19/South Africa/KRISP-0342/2020|EPI ISL 495518|B.1.1.206|South Africa|2020-06-18	0.0004194013	Africa
Africa|hCoV-19/Senegal/073/2020|EPI ISL 418210|B.1|Senegal|2020-03-10	Africa|hCoV-19/South Africa/KRISP-0342/2020|EPI ISL 495518|B.1.1.206|South Africa|2020-06-18	0.0002795773	Africa
Africa|hCoV-19/Senegal/082/2020|EPI ISL 418211|B.1|Senegal|2020-03-11	Africa|hCoV-19/South Africa/KRISP-0342/2020|EPI ISL 495518|B.1.1.206|South Africa|2020-06-18	0.0002797142	Africa
Africa|hCoV-19/Senegal/087/2020|EPI ISL 418212|B.1|Senegal|2020-03-11	Africa|hCoV-19/South Africa/KRISP-0342/2020|EPI ISL 495518|B.1.1.206|South Africa|2020-06-18	0.0002804495	Africa
Africa|hCoV-19/Senegal/094/2020|EPI ISL 418213|B.1|Senegal|2020-03-12	Africa|hCoV-19/South Africa/KRISP-0342/2020|EPI ISL 495518|B.1.1.206|South Africa|2020-06-18	0.0003148392	Africa
Africa|hCoV-19/Senegal/102/2020|EPI ISL 418214|B.1|Senegal|2020-03-12	Africa|hCoV-19/South Africa/KRISP-0342/2020|EPI ISL 495518|B.1.1.206|South Africa|2020-06-18	0.0002541994	Africa
Africa|hCoV-19/Senegal/119/2020|EPI ISL 418215|B.1|Senegal|2020-03-12	Africa|hCoV-19/South Africa/KRISP-0342/2020|EPI ISL 495518|B.1.1.206|South Africa|2020-06-18	0.0003523126	Africa
Africa|hCoV-19/Senegal/1351/2020|EPI ISL 480556|B.6|Senegal|2020-03-28	Africa|hCoV-19/South Africa/KRISP-0342/2020|EPI ISL 495518|B.1.1.206|South Africa|2020-06-18	0.0005606202	Africa
Africa|hCoV-19/Senegal/136/2020|EPI ISL 418216|A.2|Senegal|2020-03-13	Africa|hCoV-19/South Africa/KRISP-0342/2020|EPI ISL 495518|B.1.1.206|South Africa|2020-06-18	0.0006642124	Africa
Africa|hCoV-19/Senegal/139/2020|EPI ISL 418217|B.1|Senegal|2020-03-13	Africa|hCoV-19/South Africa/KRISP-0342/2020|EPI ISL 495518|B.1.1.206|South Africa|2020-06-18	0.0003166154	Africa
Africa|hCoV-19/Senegal/1683/2020|EPI ISL 480783|B.1|Senegal|2020-03-31	Africa|hCoV-19/South Africa/KRISP-0342/2020|EPI ISL 495518|B.1.1.206|South Africa|2020-06-18	0.0002802599	Africa
Africa|hCoV-19/Senegal/1749/2020|EPI ISL 480787|B.1|Senegal|2020-03-31	Africa|hCoV-19/South Africa/KRISP-0342/2020|EPI ISL 495518|B.1.1.206|South Africa|2020-06-18	0.0003159885	Africa
Africa|hCoV-19/Senegal/1966/2020|EPI ISL 480789|A.11|Senegal|2020-04-01	Africa|hCoV-19/South Africa/KRISP-0342/2020|EPI ISL 495518|B.1.1.206|South Africa|2020-06-18	0.0005945220	Africa
Africa|hCoV-19/Senegal/2840/2020|EPI ISL 481220|B.1|Senegal|2020-04-06	Africa|hCoV-19/South Africa/KRISP-0342/2020|EPI ISL 495518|B.1.1.206|South Africa|2020-06-18	0.0005026386	Africa
Africa|hCoV-19/Senegal/2865/2020|EPI ISL 481234|B.1|Senegal|2020-04-07	Africa|hCoV-19/South Africa/KRISP-0342/2020|EPI ISL 495518|B.1.1.206|South Africa|2020-06-18	0.0004992888	Africa
Africa|hCoV-19/Senegal/306/2020|EPI ISL 420069|B.3|Senegal|2020-03-17	Africa|hCoV-19/South Africa/KRISP-0342/2020|EPI ISL 495518|B.1.1.206|South Africa|2020-06-18	0.0004194026	Africa
Africa|hCoV-19/Senegal/315/2020|EPI ISL 420070|B.1|Senegal|2020-03-17	Africa|hCoV-19/South Africa/KRISP-0342/2020|EPI ISL 495518|B.1.1.206|South Africa|2020-06-18	0.0003145169	Africa
Africa|hCoV-19/Senegal/328/2020|EPI ISL 420071|B.1|Senegal|2020-03-17	Africa|hCoV-19/South Africa/KRISP-0342/2020|EPI ISL 495518|B.1.1.206|South Africa|2020-06-18	0.0006070159	Africa
Africa|hCoV-19/Senegal/3331/2020|EPI ISL 481235|B.1.5|Senegal|2020-04-09	Africa|hCoV-19/South Africa/KRISP-0342/2020|EPI ISL 495518|B.1.1.206|South Africa|2020-06-18	0.0002797893	Africa
Africa|hCoV-19/Senegal/370/2020|EPI ISL 420072|B.1|Senegal|2020-03-18	Africa|hCoV-19/South Africa/KRISP-0342/2020|EPI ISL 495518|B.1.1.206|South Africa|2020-06-18	0.0003854707	Africa
Africa|hCoV-19/Senegal/382/2020|EPI ISL 420073|B.1|Senegal|2020-03-19	Africa|hCoV-19/South Africa/KRISP-0342/2020|EPI ISL 495518|B.1.1.206|South Africa|2020-06-18	0.0003844779	Africa
Africa|hCoV-19/Senegal/45436/2020|EPI ISL 498238|B.1.1|Senegal|2020-05-27	Africa|hCoV-19/South Africa/KRISP-0342/2020|EPI ISL 495518|B.1.1.206|South Africa|2020-06-18	0.0003146553	Africa
Africa|hCoV-19/Senegal/45557/2020|EPI ISL 498239|B.1.1|Senegal|2020-05-27	Africa|hCoV-19/South Africa/KRISP-0342/2020|EPI ISL 495518|B.1.1.206|South Africa|2020-06-18	0.0004580212	Africa
Africa|hCoV-19/Senegal/52357/2020|EPI ISL 498240|B.1.5.12|Senegal|2020-06-03	Africa|hCoV-19/South Africa/KRISP-0342/2020|EPI ISL 495518|B.1.1.206|South Africa|2020-06-18	0.0005515718	Africa
Africa|hCoV-19/Senegal/52907/2020|EPI ISL 498241|B.1.5.12|Senegal|2020-06-05	Africa|hCoV-19/South Africa/KRISP-0342/2020|EPI ISL 495518|B.1.1.206|South Africa|2020-06-18	0.0007598775	Africa
Africa|hCoV-19/Senegal/55499/2020|EPI ISL 498242|B.1.5|Senegal|2020-06-07	Africa|hCoV-19/South Africa/KRISP-0342/2020|EPI ISL 495518|B.1.1.206|South Africa|2020-06-18	0.0003851654	Africa
Africa|hCoV-19/Senegal/55703/2020|EPI ISL 477148|B.1.356|Senegal|2020-06-07	Africa|hCoV-19/South Africa/KRISP-0342/2020|EPI ISL 495518|B.1.1.206|South Africa|2020-06-18	0.0005055936	Africa
Africa|hCoV-19/Senegal/55728/2020|EPI ISL 477150|B.1.5.12|Senegal|2020-06-07	Africa|hCoV-19/South Africa/KRISP-0342/2020|EPI ISL 495518|B.1.1.206|South Africa|2020-06-18	0.0004584616	Africa
Africa|hCoV-19/Senegal/55738/2020|EPI ISL 477141|B.1.5.12|Senegal|2020-06-07	Africa|hCoV-19/South Africa/KRISP-0342/2020|EPI ISL 495518|B.1.1.206|South Africa|2020-06-18	0.0005754512	Africa
Africa|hCoV-19/Senegal/55752/2020|EPI ISL 477149|B.1.5.12|Senegal|2020-06-07	Africa|hCoV-19/South Africa/KRISP-0342/2020|EPI ISL 495518|B.1.1.206|South Africa|2020-06-18	0.0004262437	Africa
Africa|hCoV-19/Senegal/57065/2020|EPI ISL 476148|B.1.1.44|Senegal|2020-06-09	Africa|hCoV-19/South Africa/KRISP-0342/2020|EPI ISL 495518|B.1.1.206|South Africa|2020-06-18	0.0004202573	Africa
Africa|hCoV-19/Senegal/5718/2020|EPI ISL 481236|B.1|Senegal|2020-04-18	Africa|hCoV-19/South Africa/KRISP-0342/2020|EPI ISL 495518|B.1.1.206|South Africa|2020-06-18	0.0003513488	Africa
Africa|hCoV-19/Senegal/57273/2020|EPI ISL 498243|B.1.5.12|Senegal|2020-06-07	Africa|hCoV-19/South Africa/KRISP-0342/2020|EPI ISL 495518|B.1.1.206|South Africa|2020-06-18	0.0004543878	Africa
Africa|hCoV-19/Senegal/57476/2020|EPI ISL 476149|B.1.5.12|Senegal|2020-06-06	Africa|hCoV-19/South Africa/KRISP-0342/2020|EPI ISL 495518|B.1.1.206|South Africa|2020-06-18	0.0005625455	Africa
Africa|hCoV-19/Senegal/57503/2020|EPI ISL 498244|B.1.5.12|Senegal|2020-06-09	Africa|hCoV-19/South Africa/KRISP-0342/2020|EPI ISL 495518|B.1.1.206|South Africa|2020-06-18	0.0005867884	Africa
Africa|hCoV-19/Senegal/57540/2020|EPI ISL 476491|B.1.5.12|Senegal|2020-06-09	Africa|hCoV-19/South Africa/KRISP-0342/2020|EPI ISL 495518|B.1.1.206|South Africa|2020-06-18	0.0006352259	Africa
Africa|hCoV-19/Senegal/5766/2020|EPI ISL 481237|B.1.5.12|Senegal|2020-04-17	Africa|hCoV-19/South Africa/KRISP-0342/2020|EPI ISL 495518|B.1.1.206|South Africa|2020-06-18	0.0004543926	Africa
Africa|hCoV-19/Senegal/5770/2020|EPI ISL 481238|B.1|Senegal|2020-04-17	Africa|hCoV-19/South Africa/KRISP-0342/2020|EPI ISL 495518|B.1.1.206|South Africa|2020-06-18	0.0003256679	Africa
Africa|hCoV-19/Senegal/5785/2020|EPI ISL 481239|B.1.5.12|Senegal|2020-04-17	Africa|hCoV-19/South Africa/KRISP-0342/2020|EPI ISL 495518|B.1.1.206|South Africa|2020-06-18	0.0004195579	Africa
Africa|hCoV-19/Senegal/5971/2020|EPI ISL 481240|B.1.5|Senegal|2020-04-18	Africa|hCoV-19/South Africa/KRISP-0342/2020|EPI ISL 495518|B.1.1.206|South Africa|2020-06-18	0.0003166743	Africa
Africa|hCoV-19/Senegal/5986/2020|EPI ISL 481243|B.1|Senegal|2020-04-18	Africa|hCoV-19/South Africa/KRISP-0342/2020|EPI ISL 495518|B.1.1.206|South Africa|2020-06-18	0.0004195434	Africa
Africa|hCoV-19/Senegal/600/2020|EPI ISL 420074|B.1.5|Senegal|2020-03-20	Africa|hCoV-19/South Africa/KRISP-0342/2020|EPI ISL 495518|B.1.1.206|South Africa|2020-06-18	0.0003145323	Africa
Africa|hCoV-19/Senegal/611/2020|EPI ISL 420076|B.1|Senegal|2020-03-20	Africa|hCoV-19/South Africa/KRISP-0342/2020|EPI ISL 495518|B.1.1.206|South Africa|2020-06-18	0.0003495022	Africa
Africa|hCoV-19/Senegal/618/2020|EPI ISL 420077|A|Senegal|2020-03-20	Africa|hCoV-19/South Africa/KRISP-0342/2020|EPI ISL 495518|B.1.1.206|South Africa|2020-06-18	0.0005592762	Africa
Africa|hCoV-19/Senegal/620/2020|EPI ISL 420078|A.11|Senegal|2020-03-20	Africa|hCoV-19/South Africa/KRISP-0342/2020|EPI ISL 495518|B.1.1.206|South Africa|2020-06-18	0.0005606280	Africa
Africa|hCoV-19/Senegal/62365/2020|EPI ISL 476492|B.1.5.12|Senegal|2020-06-10	Africa|hCoV-19/South Africa/KRISP-0342/2020|EPI ISL 495518|B.1.1.206|South Africa|2020-06-18	0.0004194218	Africa
Africa|hCoV-19/Senegal/62368/2020|EPI ISL 476493|B.1.1|Senegal|2020-06-10	Africa|hCoV-19/South Africa/KRISP-0342/2020|EPI ISL 495518|B.1.1.206|South Africa|2020-06-18	0.0002795647	Africa
Africa|hCoV-19/Senegal/62431/2020|EPI ISL 498247|B.1.5.12|Senegal|2020-06-10	Africa|hCoV-19/South Africa/KRISP-0342/2020|EPI ISL 495518|B.1.1.206|South Africa|2020-06-18	0.0003904652	Africa
Africa|hCoV-19/Senegal/62872/2020|EPI ISL 476494|B.1.5.12|Senegal|2020-06-11	Africa|hCoV-19/South Africa/KRISP-0342/2020|EPI ISL 495518|B.1.1.206|South Africa|2020-06-18	0.0004203572	Africa
Africa|hCoV-19/Senegal/62874/2020|EPI ISL 476495|B.1.5.12|Senegal|2020-06-11	Africa|hCoV-19/South Africa/KRISP-0342/2020|EPI ISL 495518|B.1.1.206|South Africa|2020-06-18	0.0004903966	Africa
Africa|hCoV-19/Senegal/63263/2020|EPI ISL 498249|B.1.5.12|Senegal|2020-06-11	Africa|hCoV-19/South Africa/KRISP-0342/2020|EPI ISL 495518|B.1.1.206|South Africa|2020-06-18	0.0004218334	Africa
Africa|hCoV-19/Senegal/63728/2020|EPI ISL 476497|B.1.356|Senegal|2020-06-12	Africa|hCoV-19/South Africa/KRISP-0342/2020|EPI ISL 495518|B.1.1.206|South Africa|2020-06-18	0.0004259498	Africa
Africa|hCoV-19/Senegal/63742/2020|EPI ISL 476514|B.1.5.12|Senegal|2020-06-12	Africa|hCoV-19/South Africa/KRISP-0342/2020|EPI ISL 495518|B.1.1.206|South Africa|2020-06-18	0.0004543921	Africa
Africa|hCoV-19/Senegal/640/2020|EPI ISL 420079|B.1|Senegal|2020-03-20	Africa|hCoV-19/South Africa/KRISP-0342/2020|EPI ISL 495518|B.1.1.206|South Africa|2020-06-18	0.0006105778	Africa
Africa|hCoV-19/Senegal/64033/2020|EPI ISL 485715|B.1.5|Senegal|2020-06-12	Africa|hCoV-19/South Africa/KRISP-0342/2020|EPI ISL 495518|B.1.1.206|South Africa|2020-06-18	0.0004194217	Africa
Africa|hCoV-19/Senegal/64076/2020|EPI ISL 485716|B.1|Senegal|2020-06-12	Africa|hCoV-19/South Africa/KRISP-0342/2020|EPI ISL 495518|B.1.1.206|South Africa|2020-06-18	0.0006993269	Africa
Africa|hCoV-19/Senegal/64096/2020|EPI ISL 485717|B.1.5.12|Senegal|2020-06-12	Africa|hCoV-19/South Africa/KRISP-0342/2020|EPI ISL 495518|B.1.1.206|South Africa|2020-06-18	0.0004569571	Africa
Africa|hCoV-19/Senegal/64101/2020|EPI ISL 476516|B.1.5.12|Senegal|2020-06-12	Africa|hCoV-19/South Africa/KRISP-0342/2020|EPI ISL 495518|B.1.1.206|South Africa|2020-06-18	0.0004561620	Africa
Africa|hCoV-19/Senegal/64163/2020|EPI ISL 477159|B.1.5.12|Senegal|2020-06-12	Africa|hCoV-19/South Africa/KRISP-0342/2020|EPI ISL 495518|B.1.1.206|South Africa|2020-06-18	0.0006419625	Africa
Africa|hCoV-19/Senegal/64166/2020|EPI ISL 476558|B.1.5.12|Senegal|2020-06-12	Africa|hCoV-19/South Africa/KRISP-0342/2020|EPI ISL 495518|B.1.1.206|South Africa|2020-06-18	0.0005967645	Africa
Africa|hCoV-19/Senegal/6427/2020|EPI ISL 486873|B.1.5|Senegal|2020-04-20	Africa|hCoV-19/South Africa/KRISP-0342/2020|EPI ISL 495518|B.1.1.206|South Africa|2020-06-18	0.0003151886	Africa
Africa|hCoV-19/Senegal/6430/2020|EPI ISL 486872|B.1.1|Senegal|2020-04-11	Africa|hCoV-19/South Africa/KRISP-0342/2020|EPI ISL 495518|B.1.1.206|South Africa|2020-06-18	0.0002454741	Africa
Africa|hCoV-19/Senegal/64709/2020|EPI ISL 476560|B.1.5.12|Senegal|2020-06-13	Africa|hCoV-19/South Africa/KRISP-0342/2020|EPI ISL 495518|B.1.1.206|South Africa|2020-06-18	0.0009418599	Africa
Africa|hCoV-19/Senegal/64716/2020|EPI ISL 498250|B.1.5.12|Senegal|2020-06-13	Africa|hCoV-19/South Africa/KRISP-0342/2020|EPI ISL 495518|B.1.1.206|South Africa|2020-06-18	0.0003856976	Africa
Africa|hCoV-19/Senegal/64729/2020|EPI ISL 477155|B.1.1.44|Senegal|2020-06-11	Africa|hCoV-19/South Africa/KRISP-0342/2020|EPI ISL 495518|B.1.1.206|South Africa|2020-06-18	0.0004920662	Africa
Africa|hCoV-19/Senegal/64763/2020|EPI ISL 476562|B.1.292|Senegal|2020-06-13	Africa|hCoV-19/South Africa/KRISP-0342/2020|EPI ISL 495518|B.1.1.206|South Africa|2020-06-18	0.0004194393	Africa
Africa|hCoV-19/Senegal/64766/2020|EPI ISL 476564|B.1.5.12|Senegal|2020-06-13	Africa|hCoV-19/South Africa/KRISP-0342/2020|EPI ISL 495518|B.1.1.206|South Africa|2020-06-18	0.0004893118	Africa
Africa|hCoV-19/Senegal/64771/2020|EPI ISL 482874|B.1.1.44|Senegal|2020-06-13	Africa|hCoV-19/South Africa/KRISP-0342/2020|EPI ISL 495518|B.1.1.206|South Africa|2020-06-18	0.0004894177	Africa
Africa|hCoV-19/Senegal/64772/2020|EPI ISL 477154|B.1.5.12|Senegal|2020-06-13	Africa|hCoV-19/South Africa/KRISP-0342/2020|EPI ISL 495518|B.1.1.206|South Africa|2020-06-18	0.0005765414	Africa
Africa|hCoV-19/Senegal/6481/2020|EPI ISL 486871|B.1.5|Senegal|2020-04-21	Africa|hCoV-19/South Africa/KRISP-0342/2020|EPI ISL 495518|B.1.1.206|South Africa|2020-06-18	0.0002805350	Africa
Africa|hCoV-19/Senegal/64916/2020|EPI ISL 477156|B.1.5.12|Senegal|2020-06-13	Africa|hCoV-19/South Africa/KRISP-0342/2020|EPI ISL 495518|B.1.1.206|South Africa|2020-06-18	0.0004567841	Africa
Africa|hCoV-19/Senegal/64932/2020|EPI ISL 476569|B.1.1.44|Senegal|2020-06-13	Africa|hCoV-19/South Africa/KRISP-0342/2020|EPI ISL 495518|B.1.1.206|South Africa|2020-06-18	0.0003495683	Africa
Africa|hCoV-19/Senegal/64969/2020|EPI ISL 476570|B.1.5.12|Senegal|2020-06-13	Africa|hCoV-19/South Africa/KRISP-0342/2020|EPI ISL 495518|B.1.1.206|South Africa|2020-06-18	0.0007206797	Africa
Africa|hCoV-19/Senegal/65030/2020|EPI ISL 476572|B.1.5.12|Senegal|2020-06-14	Africa|hCoV-19/South Africa/KRISP-0342/2020|EPI ISL 495518|B.1.1.206|South Africa|2020-06-18	0.0004193925	Africa
Africa|hCoV-19/Senegal/65052/2020|EPI ISL 476574|B.1.5|Senegal|2020-06-13	Africa|hCoV-19/South Africa/KRISP-0342/2020|EPI ISL 495518|B.1.1.206|South Africa|2020-06-18	0.0003512290	Africa
Africa|hCoV-19/Senegal/65428/2020|EPI ISL 485712|B.1.5.12|Senegal|2020-06-14	Africa|hCoV-19/South Africa/KRISP-0342/2020|EPI ISL 495518|B.1.1.206|South Africa|2020-06-18	0.0006319324	Africa
Africa|hCoV-19/Senegal/65481/2020|EPI ISL 477151|B.1.1|Senegal|2020-06-14	Africa|hCoV-19/South Africa/KRISP-0342/2020|EPI ISL 495518|B.1.1.206|South Africa|2020-06-18	0.0003945019	Africa
Africa|hCoV-19/Senegal/65548/2020|EPI ISL 477153|B.1.5.12|Senegal|2020-06-14	Africa|hCoV-19/South Africa/KRISP-0342/2020|EPI ISL 495518|B.1.1.206|South Africa|2020-06-18	0.0005743540	Africa
Africa|hCoV-19/Senegal/65601/2020|EPI ISL 485713|B.1.5.12|Senegal|2020-06-14	Africa|hCoV-19/South Africa/KRISP-0342/2020|EPI ISL 495518|B.1.1.206|South Africa|2020-06-18	0.0004194025	Africa
Africa|hCoV-19/Senegal/659/2020|EPI ISL 480554|B.1|Senegal|2020-03-21	Africa|hCoV-19/South Africa/KRISP-0342/2020|EPI ISL 495518|B.1.1.206|South Africa|2020-06-18	0.0003855168	Africa
Africa|hCoV-19/Senegal/6597/2020|EPI ISL 486870|B.1.356|Senegal|2020-04-23	Africa|hCoV-19/South Africa/KRISP-0342/2020|EPI ISL 495518|B.1.1.206|South Africa|2020-06-18	0.0004194013	Africa
Africa|hCoV-19/Senegal/6619/2020|EPI ISL 498230|B.1|Senegal|2020-04-21	Africa|hCoV-19/South Africa/KRISP-0342/2020|EPI ISL 495518|B.1.1.206|South Africa|2020-06-18	0.0003844351	Africa
Africa|hCoV-19/Senegal/6626/2020|EPI ISL 498229|B.1|Senegal|2020-04-21	Africa|hCoV-19/South Africa/KRISP-0342/2020|EPI ISL 495518|B.1.1.206|South Africa|2020-06-18	0.0004196315	Africa
Africa|hCoV-19/Senegal/66298/2020|EPI ISL 485708|B.1.5.12|Senegal|2020-06-15	Africa|hCoV-19/South Africa/KRISP-0342/2020|EPI ISL 495518|B.1.1.206|South Africa|2020-06-18	0.0006293413	Africa
Africa|hCoV-19/Senegal/66443/2020|EPI ISL 485711|B.1.1|Senegal|2020-06-15	Africa|hCoV-19/South Africa/KRISP-0342/2020|EPI ISL 495518|B.1.1.206|South Africa|2020-06-18	0.0005302300	Africa
Africa|hCoV-19/Senegal/66458/2020|EPI ISL 485710|B.1.1|Senegal|2020-06-15	Africa|hCoV-19/South Africa/KRISP-0342/2020|EPI ISL 495518|B.1.1.206|South Africa|2020-06-18	0.0003145309	Africa
Africa|hCoV-19/Senegal/6751/2020|EPI ISL 486859|B.1.1|Senegal|2020-04-21	Africa|hCoV-19/South Africa/KRISP-0342/2020|EPI ISL 495518|B.1.1.206|South Africa|2020-06-18	0.0003538922	Africa
Africa|hCoV-19/Senegal/6762/2020|EPI ISL 486869|B.1.5.12|Senegal|2020-04-21	Africa|hCoV-19/South Africa/KRISP-0342/2020|EPI ISL 495518|B.1.1.206|South Africa|2020-06-18	0.0005832541	Africa
Africa|hCoV-19/Senegal/68303/2020|EPI ISL 477143|B.1.5.12|Senegal|2020-06-17	Africa|hCoV-19/South Africa/KRISP-0342/2020|EPI ISL 495518|B.1.1.206|South Africa|2020-06-18	0.0004581112	Africa
Africa|hCoV-19/Senegal/68349/2020|EPI ISL 485635|B.1.5.12|Senegal|2020-06-18	Africa|hCoV-19/South Africa/KRISP-0342/2020|EPI ISL 495518|B.1.1.206|South Africa|2020-06-18	0.0005592507	Africa
Africa|hCoV-19/Senegal/6837/2020|EPI ISL 486868|B.1.272|Senegal|2020-04-21	Africa|hCoV-19/South Africa/KRISP-0342/2020|EPI ISL 495518|B.1.1.206|South Africa|2020-06-18	0.0004590753	Africa
Africa|hCoV-19/Senegal/6839/2020|EPI ISL 486867|B.1|Senegal|2020-04-23	Africa|hCoV-19/South Africa/KRISP-0342/2020|EPI ISL 495518|B.1.1.206|South Africa|2020-06-18	0.0004217382	Africa
Africa|hCoV-19/Senegal/68458/2020|EPI ISL 482878|B.1.1|Senegal|2020-06-18	Africa|hCoV-19/South Africa/KRISP-0342/2020|EPI ISL 495518|B.1.1.206|South Africa|2020-06-18	0.0003145309	Africa
Africa|hCoV-19/Senegal/6847/2020|EPI ISL 486865|B.1.272|Senegal|2020-04-02	Africa|hCoV-19/South Africa/KRISP-0342/2020|EPI ISL 495518|B.1.1.206|South Africa|2020-06-18	0.0004543815	Africa
Africa|hCoV-19/Senegal/68488/2020|EPI ISL 482877|B.1.356|Senegal|2020-06-17	Africa|hCoV-19/South Africa/KRISP-0342/2020|EPI ISL 495518|B.1.1.206|South Africa|2020-06-18	0.0005592486	Africa
Africa|hCoV-19/Senegal/68525/2020|EPI ISL 477142|B.1.1|Senegal|2020-06-17	Africa|hCoV-19/South Africa/KRISP-0342/2020|EPI ISL 495518|B.1.1.206|South Africa|2020-06-18	0.0005360351	Africa
Africa|hCoV-19/Senegal/68548/2020|EPI ISL 482876|B.1.5.12|Senegal|2020-06-17	Africa|hCoV-19/South Africa/KRISP-0342/2020|EPI ISL 495518|B.1.1.206|South Africa|2020-06-18	0.0003896206	Africa
Africa|hCoV-19/Senegal/68550/2020|EPI ISL 482875|B.1.5.12|Senegal|2020-06-16	Africa|hCoV-19/South Africa/KRISP-0342/2020|EPI ISL 495518|B.1.1.206|South Africa|2020-06-18	0.0004201266	Africa
Africa|hCoV-19/Senegal/6914/2020|EPI ISL 498237|B.1.5|Senegal|2020-04-24	Africa|hCoV-19/South Africa/KRISP-0342/2020|EPI ISL 495518|B.1.1.206|South Africa|2020-06-18	0.0004287538	Africa
Africa|hCoV-19/Senegal/6934/2020|EPI ISL 498235|B.1.5.12|Senegal|2020-04-22	Africa|hCoV-19/South Africa/KRISP-0342/2020|EPI ISL 495518|B.1.1.206|South Africa|2020-06-18	0.0005276687	Africa
Africa|hCoV-19/Senegal/70339/2020|EPI ISL 477146|B.1.5.12|Senegal|2020-06-20	Africa|hCoV-19/South Africa/KRISP-0342/2020|EPI ISL 495518|B.1.1.206|South Africa|2020-06-18	0.0004623158	Africa
Africa|hCoV-19/Senegal/70427/2020|EPI ISL 477144|B.1.5.12|Senegal|2020-06-20	Africa|hCoV-19/South Africa/KRISP-0342/2020|EPI ISL 495518|B.1.1.206|South Africa|2020-06-18	0.0004991973	Africa
Africa|hCoV-19/Senegal/70440/2020|EPI ISL 477145|B.1.5.12|Senegal|2020-06-19	Africa|hCoV-19/South Africa/KRISP-0342/2020|EPI ISL 495518|B.1.1.206|South Africa|2020-06-18	0.0005358129	Africa
Africa|hCoV-19/Senegal/83493/2020|EPI ISL 498252|B.1.1.44|Senegal|2020-07-09	Africa|hCoV-19/South Africa/KRISP-0342/2020|EPI ISL 495518|B.1.1.206|South Africa|2020-06-18	0.0005730581	Africa
Africa|hCoV-19/Senegal/9068/2020|EPI ISL 498236|B.1.356|Senegal|2020-04-24	Africa|hCoV-19/South Africa/KRISP-0342/2020|EPI ISL 495518|B.1.1.206|South Africa|2020-06-18	0.0004198117	Africa
Africa|hCoV-19/Senegal/9250/2020|EPI ISL 486866|B.1.1|Senegal|2020-04-22	Africa|hCoV-19/South Africa/KRISP-0342/2020|EPI ISL 495518|B.1.1.206|South Africa|2020-06-18	0.0005243341	Africa
Africa|hCoV-19/Senegal/9256/2020|EPI ISL 486864|B.1.1|Senegal|2020-04-23	Africa|hCoV-19/South Africa/KRISP-0342/2020|EPI ISL 495518|B.1.1.206|South Africa|2020-06-18	0.0004945757	Africa
Africa|hCoV-19/Senegal/9369/2020|EPI ISL 486863|B.1.5|Senegal|2020-04-25	Africa|hCoV-19/South Africa/KRISP-0342/2020|EPI ISL 495518|B.1.1.206|South Africa|2020-06-18	0.0002795645	Africa
Africa|hCoV-19/Senegal/9392/2020|EPI ISL 486862|B.1.1|Senegal|2020-04-25	Africa|hCoV-19/South Africa/KRISP-0342/2020|EPI ISL 495518|B.1.1.206|South Africa|2020-06-18	0.0003863233	Africa
Africa|hCoV-19/Senegal/9439/2020|EPI ISL 486861|B.1.1.44|Senegal|2020-04-25	Africa|hCoV-19/South Africa/KRISP-0342/2020|EPI ISL 495518|B.1.1.206|South Africa|2020-06-18	0.0003145970	Africa
Africa|hCoV-19/Senegal/9615/2020|EPI ISL 486860|B.1.5.12|Senegal|2020-04-25	Africa|hCoV-19/South Africa/KRISP-0342/2020|EPI ISL 495518|B.1.1.206|South Africa|2020-06-18	0.0003844351	Africa
Africa|hCoV-19/Senegal/9819/2020|EPI ISL 498233|B.1|Senegal|2020-04-25	Africa|hCoV-19/South Africa/KRISP-0342/2020|EPI ISL 495518|B.1.1.206|South Africa|2020-06-18	0.0004628960	Africa
Africa|hCoV-19/Senegal/9821/2020|EPI ISL 498232|B.1.356|Senegal|2020-04-25	Africa|hCoV-19/South Africa/KRISP-0342/2020|EPI ISL 495518|B.1.1.206|South Africa|2020-06-18	0.0003891020	Africa
Africa|hCoV-19/Senegal/9838/2020|EPI ISL 498231|B.1.272|Senegal|2020-04-25	Africa|hCoV-19/South Africa/KRISP-0342/2020|EPI ISL 495518|B.1.1.206|South Africa|2020-06-18	0.0004937735	Africa
Africa|hCoV-19/Sierra Leone/KGH-G-8548/2020|EPI ISL 512811|B.1|Sierra Leone|2020-03-30	Africa|hCoV-19/South Africa/KRISP-0342/2020|EPI ISL 495518|B.1.1.206|South Africa|2020-06-18	0.0003844778	Africa
Africa|hCoV-19/Sierra Leone/KGH-G-8549/2020|EPI ISL 512812|B.1.1|Sierra Leone|2020-03-31	Africa|hCoV-19/South Africa/KRISP-0342/2020|EPI ISL 495518|B.1.1.206|South Africa|2020-06-18	0.0002446140	Africa
Africa|hCoV-19/Sierra Leone/KGH-G-8603/2020|EPI ISL 512813|B.1|Sierra Leone|2020-04-23	Africa|hCoV-19/South Africa/KRISP-0342/2020|EPI ISL 495518|B.1.1.206|South Africa|2020-06-18	0.0003846352	Africa
Africa|hCoV-19/Sierra Leone/KGH-G-8604/2020|EPI ISL 512814|B.6|Sierra Leone|2020-04-03	Africa|hCoV-19/South Africa/KRISP-0342/2020|EPI ISL 495518|B.1.1.206|South Africa|2020-06-18	0.0005592878	Africa
Africa|hCoV-19/Sierra Leone/KGH-G-8607/2020|EPI ISL 512815|B.1.1|Sierra Leone|2020-04-03	Africa|hCoV-19/South Africa/KRISP-0342/2020|EPI ISL 495518|B.1.1.206|South Africa|2020-06-18	0.0002796888	Africa
Africa|hCoV-19/Sierra Leone/KGH-G-8625/2020|EPI ISL 512816|A.12|Sierra Leone|2020-04-10	Africa|hCoV-19/South Africa/KRISP-0342/2020|EPI ISL 495518|B.1.1.206|South Africa|2020-06-18	0.0008392105	Africa
Africa|hCoV-19/Sierra Leone/KGH-G-8626/2020|EPI ISL 512817|A.12|Sierra Leone|2020-04-10	Africa|hCoV-19/South Africa/KRISP-0342/2020|EPI ISL 495518|B.1.1.206|South Africa|2020-06-18	0.0007341964	Africa
Africa|hCoV-19/Sierra Leone/KGH-G-8627/2020|EPI ISL 512818|B.1.5|Sierra Leone|2020-04-08	Africa|hCoV-19/South Africa/KRISP-0342/2020|EPI ISL 495518|B.1.1.206|South Africa|2020-06-18	0.0003145388	Africa
Africa|hCoV-19/Sierra Leone/KGH-G-8668/2020|EPI ISL 512819|A.12|Sierra Leone|2020-04-11	Africa|hCoV-19/South Africa/KRISP-0342/2020|EPI ISL 495518|B.1.1.206|South Africa|2020-06-18	0.0007178637	Africa
Africa|hCoV-19/Sierra Leone/KGH-G-8669/2020|EPI ISL 512820|A.12|Sierra Leone|2020-04-14	Africa|hCoV-19/South Africa/KRISP-0342/2020|EPI ISL 495518|B.1.1.206|South Africa|2020-06-18	0.0007692091	Africa
Africa|hCoV-19/South Africa/KRISP-0001/2020|EPI ISL 467431|B|South Africa|2020-03-23	Africa|hCoV-19/South Africa/KRISP-0342/2020|EPI ISL 495518|B.1.1.206|South Africa|2020-06-18	0.0003502747	Africa
Africa|hCoV-19/South Africa/KRISP-0016/2020|EPI ISL 467432|B.1.106|South Africa|2020-03-28	Africa|hCoV-19/South Africa/KRISP-0342/2020|EPI ISL 495518|B.1.1.206|South Africa|2020-06-18	0.0002795745	Africa
Africa|hCoV-19/South Africa/KRISP-0017/2020|EPI ISL 467433|B.1.5|South Africa|2020-04-03	Africa|hCoV-19/South Africa/KRISP-0342/2020|EPI ISL 495518|B.1.1.206|South Africa|2020-06-18	0.0002446225	Africa
Africa|hCoV-19/South Africa/KRISP-0019/2020|EPI ISL 467434|B.1.5|South Africa|2020-04-02	Africa|hCoV-19/South Africa/KRISP-0342/2020|EPI ISL 495518|B.1.1.206|South Africa|2020-06-18	0.0002446225	Africa
Africa|hCoV-19/South Africa/KRISP-0021/2020|EPI ISL 467435|B.1.5|South Africa|2020-04-02	Africa|hCoV-19/South Africa/KRISP-0342/2020|EPI ISL 495518|B.1.1.206|South Africa|2020-06-18	0.0002797015	Africa
Africa|hCoV-19/South Africa/KRISP-0024/2020|EPI ISL 467436|B.1.106|South Africa|2020-04-01	Africa|hCoV-19/South Africa/KRISP-0342/2020|EPI ISL 495518|B.1.1.206|South Africa|2020-06-18	0.0002517656	Africa
Africa|hCoV-19/South Africa/KRISP-0026/2020|EPI ISL 467437|B.1.106|South Africa|2020-04-01	Africa|hCoV-19/South Africa/KRISP-0342/2020|EPI ISL 495518|B.1.1.206|South Africa|2020-06-18	0.0002798387	Africa
Africa|hCoV-19/South Africa/KRISP-0028/2020|EPI ISL 467438|B.1.106|South Africa|2020-04-02	Africa|hCoV-19/South Africa/KRISP-0342/2020|EPI ISL 495518|B.1.1.206|South Africa|2020-06-18	0.0003223328	Africa
Africa|hCoV-19/South Africa/KRISP-0029/2020|EPI ISL 467439|B.1.5|South Africa|2020-04-02	Africa|hCoV-19/South Africa/KRISP-0342/2020|EPI ISL 495518|B.1.1.206|South Africa|2020-06-18	0.0002930921	Africa
Africa|hCoV-19/South Africa/KRISP-0033/2020|EPI ISL 467440|B.1.106|South Africa|2020-04-01	Africa|hCoV-19/South Africa/KRISP-0342/2020|EPI ISL 495518|B.1.1.206|South Africa|2020-06-18	0.0002830557	Africa
Africa|hCoV-19/South Africa/KRISP-0035/2020|EPI ISL 467441|B.1.5|South Africa|2020-03-27	Africa|hCoV-19/South Africa/KRISP-0342/2020|EPI ISL 495518|B.1.1.206|South Africa|2020-06-18	0.0002446139	Africa
Africa|hCoV-19/South Africa/KRISP-0041/2020|EPI ISL 467443|B.1.5|South Africa|2020-03-25	Africa|hCoV-19/South Africa/KRISP-0342/2020|EPI ISL 495518|B.1.1.206|South Africa|2020-06-18	0.0002446140	Africa
Africa|hCoV-19/South Africa/KRISP-005/2020|EPI ISL 455630|B.1.5|South Africa|2020-04-29	Africa|hCoV-19/South Africa/KRISP-0342/2020|EPI ISL 495518|B.1.1.206|South Africa|2020-06-18	0.0002911542	Africa
Africa|hCoV-19/South Africa/KRISP-0055/2020|EPI ISL 467444|B.1.5|South Africa|2020-03-24	Africa|hCoV-19/South Africa/KRISP-0342/2020|EPI ISL 495518|B.1.1.206|South Africa|2020-06-18	0.0002446138	Africa
Africa|hCoV-19/South Africa/KRISP-0056/2020|EPI ISL 467445|B.1.5|South Africa|2020-04-04	Africa|hCoV-19/South Africa/KRISP-0342/2020|EPI ISL 495518|B.1.1.206|South Africa|2020-06-18	0.0003145454	Africa
Africa|hCoV-19/South Africa/KRISP-0057/2020|EPI ISL 467446|B.1.5|South Africa|2020-03-29	Africa|hCoV-19/South Africa/KRISP-0342/2020|EPI ISL 495518|B.1.1.206|South Africa|2020-06-18	0.0002448877	Africa
Africa|hCoV-19/South Africa/KRISP-0059/2020|EPI ISL 467448|B.1.5|South Africa|2020-04-01	Africa|hCoV-19/South Africa/KRISP-0342/2020|EPI ISL 495518|B.1.1.206|South Africa|2020-06-18	0.0003190233	Africa
Africa|hCoV-19/South Africa/KRISP-0065/2020|EPI ISL 467449|B.1.106|South Africa|2020-04-04	Africa|hCoV-19/South Africa/KRISP-0342/2020|EPI ISL 495518|B.1.1.206|South Africa|2020-06-18	0.0002799951	Africa
Africa|hCoV-19/South Africa/KRISP-0066/2020|EPI ISL 467450|B.1.106|South Africa|2020-04-03	Africa|hCoV-19/South Africa/KRISP-0342/2020|EPI ISL 495518|B.1.1.206|South Africa|2020-06-18	0.0002795647	Africa
Africa|hCoV-19/South Africa/KRISP-0067/2020|EPI ISL 467451|B.1.5|South Africa|2020-04-03	Africa|hCoV-19/South Africa/KRISP-0342/2020|EPI ISL 495518|B.1.1.206|South Africa|2020-06-18	0.0002446140	Africa
Africa|hCoV-19/South Africa/KRISP-0074/2020|EPI ISL 467452|B.1.106|South Africa|2020-04-04	Africa|hCoV-19/South Africa/KRISP-0342/2020|EPI ISL 495518|B.1.1.206|South Africa|2020-06-18	0.0002501462	Africa
Africa|hCoV-19/South Africa/KRISP-0075/2020|EPI ISL 467453|B.1.106|South Africa|2020-04-04	Africa|hCoV-19/South Africa/KRISP-0342/2020|EPI ISL 495518|B.1.1.206|South Africa|2020-06-18	0.0002797211	Africa
Africa|hCoV-19/South Africa/KRISP-0080/2020|EPI ISL 467454|B.1.106|South Africa|2020-04-01	Africa|hCoV-19/South Africa/KRISP-0342/2020|EPI ISL 495518|B.1.1.206|South Africa|2020-06-18	0.0002795647	Africa
Africa|hCoV-19/South Africa/KRISP-0081/2020|EPI ISL 467455|B.1.106|South Africa|2020-04-06	Africa|hCoV-19/South Africa/KRISP-0342/2020|EPI ISL 495518|B.1.1.206|South Africa|2020-06-18	0.0002795647	Africa
Africa|hCoV-19/South Africa/KRISP-0084/2020|EPI ISL 467456|B.1.106|South Africa|2020-04-05	Africa|hCoV-19/South Africa/KRISP-0342/2020|EPI ISL 495518|B.1.1.206|South Africa|2020-06-18	0.0002795647	Africa
Africa|hCoV-19/South Africa/KRISP-0088/2020|EPI ISL 467457|B.1.106|South Africa|2020-04-07	Africa|hCoV-19/South Africa/KRISP-0342/2020|EPI ISL 495518|B.1.1.206|South Africa|2020-06-18	0.0002795647	Africa
Africa|hCoV-19/South Africa/KRISP-0089/2020|EPI ISL 467458|B.1.106|South Africa|2020-04-05	Africa|hCoV-19/South Africa/KRISP-0342/2020|EPI ISL 495518|B.1.1.206|South Africa|2020-06-18	0.0002853166	Africa
Africa|hCoV-19/South Africa/KRISP-0090/2020|EPI ISL 467459|B.1.106|South Africa|2020-04-03	Africa|hCoV-19/South Africa/KRISP-0342/2020|EPI ISL 495518|B.1.1.206|South Africa|2020-06-18	0.0002848593	Africa
Africa|hCoV-19/South Africa/KRISP-0096/2020|EPI ISL 467461|B.1.106|South Africa|2020-04-01	Africa|hCoV-19/South Africa/KRISP-0342/2020|EPI ISL 495518|B.1.1.206|South Africa|2020-06-18	0.0002466215	Africa
Africa|hCoV-19/South Africa/KRISP-0097/2020|EPI ISL 467462|B.1.106|South Africa|2020-04-01	Africa|hCoV-19/South Africa/KRISP-0342/2020|EPI ISL 495518|B.1.1.206|South Africa|2020-06-18	0.0002797504	Africa
Africa|hCoV-19/South Africa/KRISP-0111/2020|EPI ISL 467465|B.1.106|South Africa|2020-04-01	Africa|hCoV-19/South Africa/KRISP-0342/2020|EPI ISL 495518|B.1.1.206|South Africa|2020-06-18	0.0003853411	Africa
Africa|hCoV-19/South Africa/KRISP-0113/2020|EPI ISL 467467|B.1.106|South Africa|2020-04-05	Africa|hCoV-19/South Africa/KRISP-0342/2020|EPI ISL 495518|B.1.1.206|South Africa|2020-06-18	0.0003145310	Africa
Africa|hCoV-19/South Africa/KRISP-0115/2020|EPI ISL 467468|B.1.5|South Africa|2020-04-04	Africa|hCoV-19/South Africa/KRISP-0342/2020|EPI ISL 495518|B.1.1.206|South Africa|2020-06-18	0.0002446140	Africa
Africa|hCoV-19/South Africa/KRISP-0118/2020|EPI ISL 467470|B.1.106|South Africa|2020-04-01	Africa|hCoV-19/South Africa/KRISP-0342/2020|EPI ISL 495518|B.1.1.206|South Africa|2020-06-18	0.0002795745	Africa
Africa|hCoV-19/South Africa/KRISP-0119/2020|EPI ISL 467471|B.1.5|South Africa|2020-04-01	Africa|hCoV-19/South Africa/KRISP-0342/2020|EPI ISL 495518|B.1.1.206|South Africa|2020-06-18	0.0002446140	Africa
Africa|hCoV-19/South Africa/KRISP-012/2020|EPI ISL 421576|B.1.1.10|South Africa|2020-04-01	Africa|hCoV-19/South Africa/KRISP-0342/2020|EPI ISL 495518|B.1.1.206|South Africa|2020-06-18	0.0003848425	Africa
Africa|hCoV-19/South Africa/KRISP-0120/2020|EPI ISL 467472|B.1.106|South Africa|2020-04-01	Africa|hCoV-19/South Africa/KRISP-0342/2020|EPI ISL 495518|B.1.1.206|South Africa|2020-06-18	0.0003145311	Africa
Africa|hCoV-19/South Africa/KRISP-0123/2020|EPI ISL 467475|B.1.5|South Africa|2020-05-14	Africa|hCoV-19/South Africa/KRISP-0342/2020|EPI ISL 495518|B.1.1.206|South Africa|2020-06-18	0.0003494877	Africa
Africa|hCoV-19/South Africa/KRISP-0124/2020|EPI ISL 467476|B.1.1.57|South Africa|2020-05-13	Africa|hCoV-19/South Africa/KRISP-0342/2020|EPI ISL 495518|B.1.1.206|South Africa|2020-06-18	0.0002815618	Africa
Africa|hCoV-19/South Africa/KRISP-0125/2020|EPI ISL 467477|B.1.1.52|South Africa|2020-05-13	Africa|hCoV-19/South Africa/KRISP-0342/2020|EPI ISL 495518|B.1.1.206|South Africa|2020-06-18	0.0003494865	Africa
Africa|hCoV-19/South Africa/KRISP-0126/2020|EPI ISL 467478|B.1.1.40|South Africa|2020-05-13	Africa|hCoV-19/South Africa/KRISP-0342/2020|EPI ISL 495518|B.1.1.206|South Africa|2020-06-18	0.0004543609	Africa
Africa|hCoV-19/South Africa/KRISP-0127/2020|EPI ISL 467479|B.1.5.19|South Africa|2020-05-13	Africa|hCoV-19/South Africa/KRISP-0342/2020|EPI ISL 495518|B.1.1.206|South Africa|2020-06-18	0.0003494791	Africa
Africa|hCoV-19/South Africa/KRISP-0128/2020|EPI ISL 467480|B.1.1.57|South Africa|2020-05-13	Africa|hCoV-19/South Africa/KRISP-0342/2020|EPI ISL 495518|B.1.1.206|South Africa|2020-06-18	0.0002808108	Africa
Africa|hCoV-19/South Africa/KRISP-0129/2020|EPI ISL 467481|B.1.1.52|South Africa|2020-05-13	Africa|hCoV-19/South Africa/KRISP-0342/2020|EPI ISL 495518|B.1.1.206|South Africa|2020-06-18	0.0003844431	Africa
Africa|hCoV-19/South Africa/KRISP-0130/2020|EPI ISL 467482|B.1.1.57|South Africa|2020-05-13	Africa|hCoV-19/South Africa/KRISP-0342/2020|EPI ISL 495518|B.1.1.206|South Africa|2020-06-18	0.0003145246	Africa
Africa|hCoV-19/South Africa/KRISP-0131/2020|EPI ISL 467483|B.1.5|South Africa|2020-05-13	Africa|hCoV-19/South Africa/KRISP-0342/2020|EPI ISL 495518|B.1.1.206|South Africa|2020-06-18	0.0003145323	Africa
Africa|hCoV-19/South Africa/KRISP-0132/2020|EPI ISL 467484|B.1.1.40|South Africa|2020-05-13	Africa|hCoV-19/South Africa/KRISP-0342/2020|EPI ISL 495518|B.1.1.206|South Africa|2020-06-18	0.0003494705	Africa
Africa|hCoV-19/South Africa/KRISP-0133/2020|EPI ISL 467485|B.1.1.57|South Africa|2020-05-13	Africa|hCoV-19/South Africa/KRISP-0342/2020|EPI ISL 495518|B.1.1.206|South Africa|2020-06-18	0.0003494864	Africa
Africa|hCoV-19/South Africa/KRISP-0134/2020|EPI ISL 467486|B.1.1.206|South Africa|2020-05-14	Africa|hCoV-19/South Africa/KRISP-0342/2020|EPI ISL 495518|B.1.1.206|South Africa|2020-06-18	0.0001747169	Africa
Africa|hCoV-19/South Africa/KRISP-0135/2020|EPI ISL 467487|B.1.1.57|South Africa|2020-05-14	Africa|hCoV-19/South Africa/KRISP-0342/2020|EPI ISL 495518|B.1.1.206|South Africa|2020-06-18	0.0002819685	Africa
Africa|hCoV-19/South Africa/KRISP-0136/2020|EPI ISL 467488|B.1.5|South Africa|2020-05-14	Africa|hCoV-19/South Africa/KRISP-0342/2020|EPI ISL 495518|B.1.1.206|South Africa|2020-06-18	0.0003844525	Africa
Africa|hCoV-19/South Africa/KRISP-0137/2020|EPI ISL 467489|B.1.1.52|South Africa|2020-05-14	Africa|hCoV-19/South Africa/KRISP-0342/2020|EPI ISL 495518|B.1.1.206|South Africa|2020-06-18	0.0003494864	Africa
Africa|hCoV-19/South Africa/KRISP-0138/2020|EPI ISL 467490|B.1.1.53|South Africa|2020-05-14	Africa|hCoV-19/South Africa/KRISP-0342/2020|EPI ISL 495518|B.1.1.206|South Africa|2020-06-18	0.0003494950	Africa
Africa|hCoV-19/South Africa/KRISP-0139/2020|EPI ISL 467491|B.1.1|South Africa|2020-05-16	Africa|hCoV-19/South Africa/KRISP-0342/2020|EPI ISL 495518|B.1.1.206|South Africa|2020-06-18	0.0003145311	Africa
Africa|hCoV-19/South Africa/KRISP-0143/2020|EPI ISL 467493|B.1.1.56|South Africa|2020-05-21	Africa|hCoV-19/South Africa/KRISP-0342/2020|EPI ISL 495518|B.1.1.206|South Africa|2020-06-18	0.0003145169	Africa
Africa|hCoV-19/South Africa/KRISP-0144/2020|EPI ISL 467494|B.1.5.16|South Africa|2020-05-30	Africa|hCoV-19/South Africa/KRISP-0342/2020|EPI ISL 495518|B.1.1.206|South Africa|2020-06-18	0.0003145388	Africa
Africa|hCoV-19/South Africa/KRISP-0145/2020|EPI ISL 467495|B.1.106|South Africa|2020-05-30	Africa|hCoV-19/South Africa/KRISP-0342/2020|EPI ISL 495518|B.1.1.206|South Africa|2020-06-18	0.0003145169	Africa
Africa|hCoV-19/South Africa/KRISP-0148/2020|EPI ISL 467498|B.1.1|South Africa|2020-05-30	Africa|hCoV-19/South Africa/KRISP-0342/2020|EPI ISL 495518|B.1.1.206|South Africa|2020-06-18	0.0003495108	Africa
Africa|hCoV-19/South Africa/KRISP-0149/2020|EPI ISL 467499|B.1.1|South Africa|2020-05-30	Africa|hCoV-19/South Africa/KRISP-0342/2020|EPI ISL 495518|B.1.1.206|South Africa|2020-06-18	0.0002795647	Africa
Africa|hCoV-19/South Africa/KRISP-0150/2020|EPI ISL 467500|B.1.1.75|South Africa|2020-05-30	Africa|hCoV-19/South Africa/KRISP-0342/2020|EPI ISL 495518|B.1.1.206|South Africa|2020-06-18	0.0004543515	Africa
Africa|hCoV-19/South Africa/KRISP-0151/2020|EPI ISL 467501|B.1.1|South Africa|2020-06-01	Africa|hCoV-19/South Africa/KRISP-0342/2020|EPI ISL 495518|B.1.1.206|South Africa|2020-06-18	0.0003501398	Africa
Africa|hCoV-19/South Africa/KRISP-0152/2020|EPI ISL 467502|B.1.1|South Africa|2020-06-01	Africa|hCoV-19/South Africa/KRISP-0342/2020|EPI ISL 495518|B.1.1.206|South Africa|2020-06-18	0.0003145311	Africa
Africa|hCoV-19/South Africa/KRISP-0153/2020|EPI ISL 467503|B.1.1|South Africa|2020-06-01	Africa|hCoV-19/South Africa/KRISP-0342/2020|EPI ISL 495518|B.1.1.206|South Africa|2020-06-18	0.0003494864	Africa
Africa|hCoV-19/South Africa/KRISP-0154/2020|EPI ISL 467504|B.1.1|South Africa|2020-06-01	Africa|hCoV-19/South Africa/KRISP-0342/2020|EPI ISL 495518|B.1.1.206|South Africa|2020-06-18	0.0002463179	Africa
Africa|hCoV-19/South Africa/KRISP-0155/2020|EPI ISL 467505|B.1.106|South Africa|2020-06-01	Africa|hCoV-19/South Africa/KRISP-0342/2020|EPI ISL 495518|B.1.1.206|South Africa|2020-06-18	0.0003544779	Africa
Africa|hCoV-19/South Africa/KRISP-0157/2020|EPI ISL 467507|B.1.1.273|South Africa|2020-05-25	Africa|hCoV-19/South Africa/KRISP-0342/2020|EPI ISL 495518|B.1.1.206|South Africa|2020-06-18	0.0003494792	Africa
Africa|hCoV-19/South Africa/KRISP-0158/2020|EPI ISL 467508|B.1.106|South Africa|2020-05-28	Africa|hCoV-19/South Africa/KRISP-0342/2020|EPI ISL 495518|B.1.1.206|South Africa|2020-06-18	0.0003844605	Africa
Africa|hCoV-19/South Africa/KRISP-0159/2020|EPI ISL 467509|B.1.5|South Africa|2020-06-01	Africa|hCoV-19/South Africa/KRISP-0342/2020|EPI ISL 495518|B.1.1.206|South Africa|2020-06-18	0.0002446140	Africa
Africa|hCoV-19/South Africa/KRISP-0160/2020|EPI ISL 467510|B.1.5|South Africa|2020-06-01	Africa|hCoV-19/South Africa/KRISP-0342/2020|EPI ISL 495518|B.1.1.206|South Africa|2020-06-18	0.0002456439	Africa
Africa|hCoV-19/South Africa/KRISP-0161/2020|EPI ISL 467511|B.1.106|South Africa|2020-06-01	Africa|hCoV-19/South Africa/KRISP-0342/2020|EPI ISL 495518|B.1.1.206|South Africa|2020-06-18	0.0003494864	Africa
Africa|hCoV-19/South Africa/KRISP-0165/2020|EPI ISL 467515|B.1.1|South Africa|2020-05-29	Africa|hCoV-19/South Africa/KRISP-0342/2020|EPI ISL 495518|B.1.1.206|South Africa|2020-06-18	0.0002795716	Africa
Africa|hCoV-19/South Africa/KRISP-0166/2020|EPI ISL 467516|B.1.5|South Africa|2020-04-14	Africa|hCoV-19/South Africa/KRISP-0342/2020|EPI ISL 495518|B.1.1.206|South Africa|2020-06-18	0.0003495108	Africa
Africa|hCoV-19/South Africa/KRISP-0167/2020|EPI ISL 467517|B.1.106|South Africa|2020-06-02	Africa|hCoV-19/South Africa/KRISP-0342/2020|EPI ISL 495518|B.1.1.206|South Africa|2020-06-18	0.0003494863	Africa
Africa|hCoV-19/South Africa/KRISP-0168/2020|EPI ISL 467518|B.1.106|South Africa|2020-05-28	Africa|hCoV-19/South Africa/KRISP-0342/2020|EPI ISL 495518|B.1.1.206|South Africa|2020-06-18	0.0003494863	Africa
Africa|hCoV-19/South Africa/KRISP-0169/2020|EPI ISL 467519|B.1|South Africa|2020-05-31	Africa|hCoV-19/South Africa/KRISP-0342/2020|EPI ISL 495518|B.1.1.206|South Africa|2020-06-18	0.0003161739	Africa
Africa|hCoV-19/South Africa/KRISP-0170/2020|EPI ISL 467520|B.1.1.273|South Africa|2020-05-31	Africa|hCoV-19/South Africa/KRISP-0342/2020|EPI ISL 495518|B.1.1.206|South Africa|2020-06-18	0.0003517157	Africa
Africa|hCoV-19/South Africa/KRISP-0174/2020|EPI ISL 467524|B.1.106|South Africa|2020-06-04	Africa|hCoV-19/South Africa/KRISP-0342/2020|EPI ISL 495518|B.1.1.206|South Africa|2020-06-18	0.0003494863	Africa
Africa|hCoV-19/South Africa/KRISP-0175/2020|EPI ISL 482702|B.1.1.273|South Africa|2020-06-05	Africa|hCoV-19/South Africa/KRISP-0342/2020|EPI ISL 495518|B.1.1.206|South Africa|2020-06-18	0.0003858332	Africa
Africa|hCoV-19/South Africa/KRISP-0178/2020|EPI ISL 482704|B.1.1.57|South Africa|2020-06-05	Africa|hCoV-19/South Africa/KRISP-0342/2020|EPI ISL 495518|B.1.1.206|South Africa|2020-06-18	0.0003859225	Africa
Africa|hCoV-19/South Africa/KRISP-0179/2020|EPI ISL 482705|B.1.5.16|South Africa|2020-06-06	Africa|hCoV-19/South Africa/KRISP-0342/2020|EPI ISL 495518|B.1.1.206|South Africa|2020-06-18	0.0004543926	Africa
Africa|hCoV-19/South Africa/KRISP-0185/2020|EPI ISL 482708|B.1.1|South Africa|2020-06-07	Africa|hCoV-19/South Africa/KRISP-0342/2020|EPI ISL 495518|B.1.1.206|South Africa|2020-06-18	0.0003495022	Africa
Africa|hCoV-19/South Africa/KRISP-0190/2020|EPI ISL 482709|B.1.1.273|South Africa|2020-06-06	Africa|hCoV-19/South Africa/KRISP-0342/2020|EPI ISL 495518|B.1.1.206|South Africa|2020-06-18	0.0003847443	Africa
Africa|hCoV-19/South Africa/KRISP-0191/2020|EPI ISL 482710|B.1.106|South Africa|2020-06-04	Africa|hCoV-19/South Africa/KRISP-0342/2020|EPI ISL 495518|B.1.1.206|South Africa|2020-06-18	0.0003846581	Africa
Africa|hCoV-19/South Africa/KRISP-0193/2020|EPI ISL 482848|B.1.106|South Africa|2020-06-03	Africa|hCoV-19/South Africa/KRISP-0342/2020|EPI ISL 495518|B.1.1.206|South Africa|2020-06-18	0.0003506503	Africa
Africa|hCoV-19/South Africa/KRISP-0194/2020|EPI ISL 482849|B.1.106|South Africa|2020-06-06	Africa|hCoV-19/South Africa/KRISP-0342/2020|EPI ISL 495518|B.1.1.206|South Africa|2020-06-18	0.0003572381	Africa
Africa|hCoV-19/South Africa/KRISP-0195/2020|EPI ISL 482850|B.1.106|South Africa|2020-06-07	Africa|hCoV-19/South Africa/KRISP-0342/2020|EPI ISL 495518|B.1.1.206|South Africa|2020-06-18	0.0004214674	Africa
Africa|hCoV-19/South Africa/KRISP-0196/2020|EPI ISL 482712|B.1.106|South Africa|2020-06-08	Africa|hCoV-19/South Africa/KRISP-0342/2020|EPI ISL 495518|B.1.1.206|South Africa|2020-06-18	0.0004194012	Africa
Africa|hCoV-19/South Africa/KRISP-0197/2020|EPI ISL 482713|B.1.1.206|South Africa|2020-06-08	Africa|hCoV-19/South Africa/KRISP-0342/2020|EPI ISL 495518|B.1.1.206|South Africa|2020-06-18	0.0001414593	Africa
Africa|hCoV-19/South Africa/KRISP-0198/2020|EPI ISL 482851|B.1.1|South Africa|2020-06-11	Africa|hCoV-19/South Africa/KRISP-0342/2020|EPI ISL 495518|B.1.1.206|South Africa|2020-06-18	0.0003154428	Africa
Africa|hCoV-19/South Africa/KRISP-0199/2020|EPI ISL 482714|B.1.5|South Africa|2020-06-11	Africa|hCoV-19/South Africa/KRISP-0342/2020|EPI ISL 495518|B.1.1.206|South Africa|2020-06-18	0.0003895666	Africa
Africa|hCoV-19/South Africa/KRISP-02/2020|EPI ISL 421572|B|South Africa|2020-03-23	Africa|hCoV-19/South Africa/KRISP-0342/2020|EPI ISL 495518|B.1.1.206|South Africa|2020-06-18	0.0005722410	Africa
Africa|hCoV-19/South Africa/KRISP-0200/2020|EPI ISL 482715|B.1.5|South Africa|2020-06-11	Africa|hCoV-19/South Africa/KRISP-0342/2020|EPI ISL 495518|B.1.1.206|South Africa|2020-06-18	0.0003539924	Africa
Africa|hCoV-19/South Africa/KRISP-0201/2020|EPI ISL 482716|B.1.1|South Africa|2020-06-11	Africa|hCoV-19/South Africa/KRISP-0342/2020|EPI ISL 495518|B.1.1.206|South Africa|2020-06-18	0.0002795647	Africa
Africa|hCoV-19/South Africa/KRISP-0203/2020|EPI ISL 482852|B.1.1|South Africa|2020-06-11	Africa|hCoV-19/South Africa/KRISP-0342/2020|EPI ISL 495518|B.1.1.206|South Africa|2020-06-18	0.0003147291	Africa
Africa|hCoV-19/South Africa/KRISP-0206/2020|EPI ISL 482719|B.1.5|South Africa|2020-06-11	Africa|hCoV-19/South Africa/KRISP-0342/2020|EPI ISL 495518|B.1.1.206|South Africa|2020-06-18	0.0003503923	Africa
Africa|hCoV-19/South Africa/KRISP-0211/2020|EPI ISL 482720|B.1.5|South Africa|2020-06-11	Africa|hCoV-19/South Africa/KRISP-0342/2020|EPI ISL 495518|B.1.1.206|South Africa|2020-06-18	0.0003146410	Africa
Africa|hCoV-19/South Africa/KRISP-0212/2020|EPI ISL 482721|B.1.5|South Africa|2020-06-11	Africa|hCoV-19/South Africa/KRISP-0342/2020|EPI ISL 495518|B.1.1.206|South Africa|2020-06-18	0.0003155012	Africa
Africa|hCoV-19/South Africa/KRISP-0213/2020|EPI ISL 482722|B.1.5|South Africa|2020-06-11	Africa|hCoV-19/South Africa/KRISP-0342/2020|EPI ISL 495518|B.1.1.206|South Africa|2020-06-18	0.0002797895	Africa
Africa|hCoV-19/South Africa/KRISP-0214/2020|EPI ISL 482723|B.1.5|South Africa|2020-06-11	Africa|hCoV-19/South Africa/KRISP-0342/2020|EPI ISL 495518|B.1.1.206|South Africa|2020-06-18	0.0003861336	Africa
Africa|hCoV-19/South Africa/KRISP-0224/2020|EPI ISL 482724|B.1.144|South Africa|2020-06-11	Africa|hCoV-19/South Africa/KRISP-0342/2020|EPI ISL 495518|B.1.1.206|South Africa|2020-06-18	0.0001768154	Africa
Africa|hCoV-19/South Africa/KRISP-0243/2020|EPI ISL 482725|B.1.140|South Africa|2020-06-14	Africa|hCoV-19/South Africa/KRISP-0342/2020|EPI ISL 495518|B.1.1.206|South Africa|2020-06-18	0.0004661882	Africa
Africa|hCoV-19/South Africa/KRISP-0245/2020|EPI ISL 482726|B.1.144|South Africa|2020-06-14	Africa|hCoV-19/South Africa/KRISP-0342/2020|EPI ISL 495518|B.1.1.206|South Africa|2020-06-18	0.0001397643	Africa
Africa|hCoV-19/South Africa/KRISP-0255/2020|EPI ISL 482728|B.1.5|South Africa|2020-06-14	Africa|hCoV-19/South Africa/KRISP-0342/2020|EPI ISL 495518|B.1.1.206|South Africa|2020-06-18	0.0002473073	Africa
Africa|hCoV-19/South Africa/KRISP-0259/2020|EPI ISL 482729|B.1|South Africa|2020-06-15	Africa|hCoV-19/South Africa/KRISP-0342/2020|EPI ISL 495518|B.1.1.206|South Africa|2020-06-18	0.0004270477	Africa
Africa|hCoV-19/South Africa/KRISP-0260/2020|EPI ISL 482730|B.1.140|South Africa|2020-06-15	Africa|hCoV-19/South Africa/KRISP-0342/2020|EPI ISL 495518|B.1.1.206|South Africa|2020-06-18	0.0005334375	Africa
Africa|hCoV-19/South Africa/KRISP-0261/2020|EPI ISL 482731|B.1.5|South Africa|2020-06-15	Africa|hCoV-19/South Africa/KRISP-0342/2020|EPI ISL 495518|B.1.1.206|South Africa|2020-06-18	0.0003894623	Africa
Africa|hCoV-19/South Africa/KRISP-0266/2020|EPI ISL 482853|B.1.1|South Africa|2020-06-17	Africa|hCoV-19/South Africa/KRISP-0342/2020|EPI ISL 495518|B.1.1.206|South Africa|2020-06-18	0.0004544228	Africa
Africa|hCoV-19/South Africa/KRISP-0267/2020|EPI ISL 482854|A|South Africa|2020-06-17	Africa|hCoV-19/South Africa/KRISP-0342/2020|EPI ISL 495518|B.1.1.206|South Africa|2020-06-18	0.0008830474	Africa
Africa|hCoV-19/South Africa/KRISP-0268/2020|EPI ISL 482855|B.1.1.117|South Africa|2020-06-17	Africa|hCoV-19/South Africa/KRISP-0342/2020|EPI ISL 495518|B.1.1.206|South Africa|2020-06-18	0.0003885901	Africa
Africa|hCoV-19/South Africa/KRISP-0269/2020|EPI ISL 482856|B.1.5|South Africa|2020-06-17	Africa|hCoV-19/South Africa/KRISP-0342/2020|EPI ISL 495518|B.1.1.206|South Africa|2020-06-18	0.0003891204	Africa
Africa|hCoV-19/South Africa/KRISP-0270/2020|EPI ISL 482857|B.1.1.117|South Africa|2020-06-17	Africa|hCoV-19/South Africa/KRISP-0342/2020|EPI ISL 495518|B.1.1.206|South Africa|2020-06-18	0.0003882745	Africa
Africa|hCoV-19/South Africa/KRISP-0271/2020|EPI ISL 482858|B.1.1|South Africa|2020-06-17	Africa|hCoV-19/South Africa/KRISP-0342/2020|EPI ISL 495518|B.1.1.206|South Africa|2020-06-18	0.0004621959	Africa
Africa|hCoV-19/South Africa/KRISP-0272/2020|EPI ISL 482859|B.1.1|South Africa|2020-06-17	Africa|hCoV-19/South Africa/KRISP-0342/2020|EPI ISL 495518|B.1.1.206|South Africa|2020-06-18	0.0003194650	Africa
Africa|hCoV-19/South Africa/KRISP-0273/2020|EPI ISL 482860|B.1.1.57|South Africa|2020-06-18	Africa|hCoV-19/South Africa/KRISP-0342/2020|EPI ISL 495518|B.1.1.206|South Africa|2020-06-18	0.0004629774	Africa
Africa|hCoV-19/South Africa/KRISP-0274/2020|EPI ISL 482861|B.1.1.57|South Africa|2020-06-18	Africa|hCoV-19/South Africa/KRISP-0342/2020|EPI ISL 495518|B.1.1.206|South Africa|2020-06-18	0.0004606159	Africa
Africa|hCoV-19/South Africa/KRISP-0275/2020|EPI ISL 482862|B.1.1|South Africa|2020-06-18	Africa|hCoV-19/South Africa/KRISP-0342/2020|EPI ISL 495518|B.1.1.206|South Africa|2020-06-18	0.0003152551	Africa
Africa|hCoV-19/South Africa/KRISP-0276/2020|EPI ISL 482863|B.1.1.57|South Africa|2020-06-18	Africa|hCoV-19/South Africa/KRISP-0342/2020|EPI ISL 495518|B.1.1.206|South Africa|2020-06-18	0.0004623190	Africa
Africa|hCoV-19/South Africa/KRISP-0277/2020|EPI ISL 482864|B.1.1.273|South Africa|2020-06-16	Africa|hCoV-19/South Africa/KRISP-0342/2020|EPI ISL 495518|B.1.1.206|South Africa|2020-06-18	0.0005300901	Africa
Africa|hCoV-19/South Africa/KRISP-0278/2020|EPI ISL 482865|B.1.1.75|South Africa|2020-06-16	Africa|hCoV-19/South Africa/KRISP-0342/2020|EPI ISL 495518|B.1.1.206|South Africa|2020-06-18	0.0003876220	Africa
Africa|hCoV-19/South Africa/KRISP-0279/2020|EPI ISL 482866|B.1.1.56|South Africa|2020-06-16	Africa|hCoV-19/South Africa/KRISP-0342/2020|EPI ISL 495518|B.1.1.206|South Africa|2020-06-18	0.0004220454	Africa
Africa|hCoV-19/South Africa/KRISP-0280/2020|EPI ISL 482867|B.1.1.206|South Africa|2020-06-16	Africa|hCoV-19/South Africa/KRISP-0342/2020|EPI ISL 495518|B.1.1.206|South Africa|2020-06-18	0.0001048210	Africa
Africa|hCoV-19/South Africa/KRISP-0281/2020|EPI ISL 482868|B.1.1.206|South Africa|2020-06-16	Africa|hCoV-19/South Africa/KRISP-0342/2020|EPI ISL 495518|B.1.1.206|South Africa|2020-06-18	0.0001072182	Africa
Africa|hCoV-19/South Africa/KRISP-0282/2020|EPI ISL 482869|B.1.1.206|South Africa|2020-06-16	Africa|hCoV-19/South Africa/KRISP-0342/2020|EPI ISL 495518|B.1.1.206|South Africa|2020-06-18	0.0001428994	Africa
Africa|hCoV-19/South Africa/KRISP-0283/2020|EPI ISL 482870|B.1.1.206|South Africa|2020-06-16	Africa|hCoV-19/South Africa/KRISP-0342/2020|EPI ISL 495518|B.1.1.206|South Africa|2020-06-18	0.0002505758	Africa
Africa|hCoV-19/South Africa/KRISP-0284/2020|EPI ISL 482871|B.1.1.206|South Africa|2020-06-16	Africa|hCoV-19/South Africa/KRISP-0342/2020|EPI ISL 495518|B.1.1.206|South Africa|2020-06-18	0.0001057807	Africa
Africa|hCoV-19/South Africa/KRISP-0285/2020|EPI ISL 482872|B.1.1.206|South Africa|2020-06-16	Africa|hCoV-19/South Africa/KRISP-0342/2020|EPI ISL 495518|B.1.1.206|South Africa|2020-06-18	0.0001423755	Africa
Africa|hCoV-19/South Africa/KRISP-0286/2020|EPI ISL 487277|B.1.1|South Africa|2020-06-26	Africa|hCoV-19/South Africa/KRISP-0342/2020|EPI ISL 495518|B.1.1.206|South Africa|2020-06-18	0.0002795647	Africa
Africa|hCoV-19/South Africa/KRISP-0287/2020|EPI ISL 487278|B.1.1.84|South Africa|2020-06-26	Africa|hCoV-19/South Africa/KRISP-0342/2020|EPI ISL 495518|B.1.1.206|South Africa|2020-06-18	0.0003152549	Africa
Africa|hCoV-19/South Africa/KRISP-0288/2020|EPI ISL 487279|B.1.140|South Africa|2020-06-26	Africa|hCoV-19/South Africa/KRISP-0342/2020|EPI ISL 495518|B.1.1.206|South Africa|2020-06-18	0.0004257690	Africa
Africa|hCoV-19/South Africa/KRISP-0290/2020|EPI ISL 487280|B.1.1.84|South Africa|2020-06-26	Africa|hCoV-19/South Africa/KRISP-0342/2020|EPI ISL 495518|B.1.1.206|South Africa|2020-06-18	0.0003502905	Africa
Africa|hCoV-19/South Africa/KRISP-0291/2020|EPI ISL 487281|B.1.1.84|South Africa|2020-06-26	Africa|hCoV-19/South Africa/KRISP-0342/2020|EPI ISL 495518|B.1.1.206|South Africa|2020-06-18	0.0004193822	Africa
Africa|hCoV-19/South Africa/KRISP-0293/2020|EPI ISL 487282|B.1.5|South Africa|2020-06-25	Africa|hCoV-19/South Africa/KRISP-0342/2020|EPI ISL 495518|B.1.1.206|South Africa|2020-06-18	0.0004964821	Africa
Africa|hCoV-19/South Africa/KRISP-0296/2020|EPI ISL 487284|B.1.1.57|South Africa|2020-06-26	Africa|hCoV-19/South Africa/KRISP-0342/2020|EPI ISL 495518|B.1.1.206|South Africa|2020-06-18	0.0003181665	Africa
Africa|hCoV-19/South Africa/KRISP-0297/2020|EPI ISL 487285|B.1.1.84|South Africa|2020-06-26	Africa|hCoV-19/South Africa/KRISP-0342/2020|EPI ISL 495518|B.1.1.206|South Africa|2020-06-18	0.0003168861	Africa
Africa|hCoV-19/South Africa/KRISP-0299/2020|EPI ISL 487287|B.1.140|South Africa|2020-06-25	Africa|hCoV-19/South Africa/KRISP-0342/2020|EPI ISL 495518|B.1.1.206|South Africa|2020-06-18	0.0004918378	Africa
Africa|hCoV-19/South Africa/KRISP-0300/2020|EPI ISL 487288|B.1.140|South Africa|2020-06-25	Africa|hCoV-19/South Africa/KRISP-0342/2020|EPI ISL 495518|B.1.1.206|South Africa|2020-06-18	0.0004194404	Africa
Africa|hCoV-19/South Africa/KRISP-0302/2020|EPI ISL 487289|B.1.5|South Africa|2020-06-24	Africa|hCoV-19/South Africa/KRISP-0342/2020|EPI ISL 495518|B.1.1.206|South Africa|2020-06-18	0.0004272177	Africa
Africa|hCoV-19/South Africa/KRISP-0303/2020|EPI ISL 487348|B.1.144|South Africa|2020-06-25	Africa|hCoV-19/South Africa/KRISP-0342/2020|EPI ISL 495518|B.1.1.206|South Africa|2020-06-18	0.0001750942	Africa
Africa|hCoV-19/South Africa/KRISP-0305/2020|EPI ISL 487291|B.1.1.206|South Africa|2020-06-24	Africa|hCoV-19/South Africa/KRISP-0342/2020|EPI ISL 495518|B.1.1.206|South Africa|2020-06-18	0.0001806036	Africa
Africa|hCoV-19/South Africa/KRISP-0308/2020|EPI ISL 487292|C.1|South Africa|2020-06-24	Africa|hCoV-19/South Africa/KRISP-0342/2020|EPI ISL 495518|B.1.1.206|South Africa|2020-06-18	0.0004559213	Africa
Africa|hCoV-19/South Africa/KRISP-0309/2020|EPI ISL 487293|C.1|South Africa|2020-06-24	Africa|hCoV-19/South Africa/KRISP-0342/2020|EPI ISL 495518|B.1.1.206|South Africa|2020-06-18	0.0004930903	Africa
Africa|hCoV-19/South Africa/KRISP-0310/2020|EPI ISL 487294|C.1|South Africa|2020-06-24	Africa|hCoV-19/South Africa/KRISP-0342/2020|EPI ISL 495518|B.1.1.206|South Africa|2020-06-18	0.0004239340	Africa
Africa|hCoV-19/South Africa/KRISP-0312/2020|EPI ISL 487295|B.1.1.62|South Africa|2020-06-24	Africa|hCoV-19/South Africa/KRISP-0342/2020|EPI ISL 495518|B.1.1.206|South Africa|2020-06-18	0.0003501594	Africa
Africa|hCoV-19/South Africa/KRISP-0318/2020|EPI ISL 487297|B.1.1.206|South Africa|2020-06-23	Africa|hCoV-19/South Africa/KRISP-0342/2020|EPI ISL 495518|B.1.1.206|South Africa|2020-06-18	0.0002096742	Africa
Africa|hCoV-19/South Africa/KRISP-0321/2020|EPI ISL 487298|B.1.1.206|South Africa|2020-06-24	Africa|hCoV-19/South Africa/KRISP-0342/2020|EPI ISL 495518|B.1.1.206|South Africa|2020-06-18	0.0002846122	Africa
Africa|hCoV-19/South Africa/KRISP-0322/2020|EPI ISL 487299|B.1.1.288|South Africa|2020-06-24	Africa|hCoV-19/South Africa/KRISP-0342/2020|EPI ISL 495518|B.1.1.206|South Africa|2020-06-18	0.0002494394	Africa
Africa|hCoV-19/South Africa/KRISP-0323/2020|EPI ISL 487300|B.1.1.288|South Africa|2020-06-24	Africa|hCoV-19/South Africa/KRISP-0342/2020|EPI ISL 495518|B.1.1.206|South Africa|2020-06-18	0.0002820579	Africa
Africa|hCoV-19/South Africa/KRISP-0327/2020|EPI ISL 487301|C.1|South Africa|2020-06-24	Africa|hCoV-19/South Africa/KRISP-0342/2020|EPI ISL 495518|B.1.1.206|South Africa|2020-06-18	0.0004242639	Africa
Africa|hCoV-19/South Africa/KRISP-0331/2020|EPI ISL 487302|B.1.1.206|South Africa|2020-06-24	Africa|hCoV-19/South Africa/KRISP-0342/2020|EPI ISL 495518|B.1.1.206|South Africa|2020-06-18	0.0002468937	Africa
Africa|hCoV-19/South Africa/KRISP-0332/2020|EPI ISL 487303|C.1|South Africa|2020-06-24	Africa|hCoV-19/South Africa/KRISP-0342/2020|EPI ISL 495518|B.1.1.206|South Africa|2020-06-18	0.0004918094	Africa
Africa|hCoV-19/South Africa/KRISP-0336/2020|EPI ISL 487304|B.1.1.273|South Africa|2020-06-18	Africa|hCoV-19/South Africa/KRISP-0342/2020|EPI ISL 495518|B.1.1.206|South Africa|2020-06-18	0.0004543722	Africa
Africa|hCoV-19/South Africa/KRISP-0337/2020|EPI ISL 495517|B.1.1.273|South Africa|2020-06-18	Africa|hCoV-19/South Africa/KRISP-0342/2020|EPI ISL 495518|B.1.1.206|South Africa|2020-06-18	0.0004606336	Africa
Africa|hCoV-19/South Africa/KRISP-0338/2020|EPI ISL 487305|B.1.1.273|South Africa|2020-06-18	Africa|hCoV-19/South Africa/KRISP-0342/2020|EPI ISL 495518|B.1.1.206|South Africa|2020-06-18	0.0004543720	Africa
Africa|hCoV-19/South Africa/KRISP-0339/2020|EPI ISL 487306|B.1.1.273|South Africa|2020-06-18	Africa|hCoV-19/South Africa/KRISP-0342/2020|EPI ISL 495518|B.1.1.206|South Africa|2020-06-18	0.0004589269	Africa
Africa|hCoV-19/South Africa/KRISP-0340/2020|EPI ISL 487307|B.1.1.273|South Africa|2020-06-17	Africa|hCoV-19/South Africa/KRISP-0342/2020|EPI ISL 495518|B.1.1.206|South Africa|2020-06-18	0.0004558218	Africa
Africa|hCoV-19/Algeria/G0638 2264/2020|EPI ISL 418241|B.1|Algeria|2020-03-02	Africa|hCoV-19/South Africa/KRISP-0343/2020|EPI ISL 495519|H.1|South Africa|2020-06-18	0.0004428551	Africa
Africa|hCoV-19/Algeria/G0640 2265/2020|EPI ISL 418242|B.1|Algeria|2020-03-08	Africa|hCoV-19/South Africa/KRISP-0343/2020|EPI ISL 495519|H.1|South Africa|2020-06-18	0.0003399769	Africa
Africa|hCoV-19/Algeria/G0860 2262/2020|EPI ISL 420037|B.1|Algeria|2020-03-02	Africa|hCoV-19/South Africa/KRISP-0343/2020|EPI ISL 495519|H.1|South Africa|2020-06-18	0.0003399769	Africa
Africa|hCoV-19/Benin/1022/2020|EPI ISL 476826|B.1|Benin|2020-03-25	Africa|hCoV-19/South Africa/KRISP-0343/2020|EPI ISL 495519|H.1|South Africa|2020-06-18	0.0003060011	Africa
Africa|hCoV-19/Benin/1092/2020|EPI ISL 476827|B.1|Benin|2020-03-27	Africa|hCoV-19/South Africa/KRISP-0343/2020|EPI ISL 495519|H.1|South Africa|2020-06-18	0.0003741424	Africa
Africa|hCoV-19/Benin/1408/2020|EPI ISL 476825|B.1.356|Benin|2020-04-04	Africa|hCoV-19/South Africa/KRISP-0343/2020|EPI ISL 495519|H.1|South Africa|2020-06-18	0.0003400000	Africa
Africa|hCoV-19/Benin/1409/2020|EPI ISL 476828|B.1|Benin|2020-04-06	Africa|hCoV-19/South Africa/KRISP-0343/2020|EPI ISL 495519|H.1|South Africa|2020-06-18	0.0003767135	Africa
Africa|hCoV-19/Benin/1950/2020|EPI ISL 476830|A|Benin|2020-04-15	Africa|hCoV-19/South Africa/KRISP-0343/2020|EPI ISL 495519|H.1|South Africa|2020-06-18	0.0005441852	Africa
Africa|hCoV-19/Benin/197/2020|EPI ISL 476822|B.1.178|Benin|2020-03-15	Africa|hCoV-19/South Africa/KRISP-0343/2020|EPI ISL 495519|H.1|South Africa|2020-06-18	0.0003060354	Africa
Africa|hCoV-19/Benin/2012/2020|EPI ISL 476831|A|Benin|2020-04-15	Africa|hCoV-19/South Africa/KRISP-0343/2020|EPI ISL 495519|H.1|South Africa|2020-06-18	0.0005781242	Africa
Africa|hCoV-19/Benin/260/2020|EPI ISL 476823|B.1.292|Benin|2020-03-17	Africa|hCoV-19/South Africa/KRISP-0343/2020|EPI ISL 495519|H.1|South Africa|2020-06-18	0.0004080249	Africa
Africa|hCoV-19/Benin/314/2020|EPI ISL 476834|B.1.5|Benin|2020-03-17	Africa|hCoV-19/South Africa/KRISP-0343/2020|EPI ISL 495519|H.1|South Africa|2020-06-18	0.0004103420	Africa
Africa|hCoV-19/Benin/461/2020|EPI ISL 476833|A|Benin|2020-03-17	Africa|hCoV-19/South Africa/KRISP-0343/2020|EPI ISL 495519|H.1|South Africa|2020-06-18	0.0005440818	Africa
Africa|hCoV-19/Benin/501/2020|EPI ISL 476824|B.1.356|Benin|2020-03-17	Africa|hCoV-19/South Africa/KRISP-0343/2020|EPI ISL 495519|H.1|South Africa|2020-06-18	0.0003399769	Africa
Africa|hCoV-19/Benin/843/2020|EPI ISL 476829|A|Benin|2020-03-19	Africa|hCoV-19/South Africa/KRISP-0343/2020|EPI ISL 495519|H.1|South Africa|2020-06-18	0.0004761169	Africa
Africa|hCoV-19/Botswana/BOT0455/2020|EPI ISL 560386|B.1|Botswana|2020-03-28	Africa|hCoV-19/South Africa/KRISP-0343/2020|EPI ISL 495519|H.1|South Africa|2020-06-18	0.0002719704	Africa
Africa|hCoV-19/Botswana/BOT2254/2020|EPI ISL 560390|B.1.1|Botswana|2020-04-08	Africa|hCoV-19/South Africa/KRISP-0343/2020|EPI ISL 495519|H.1|South Africa|2020-06-18	0.0001379195	Africa
Africa|hCoV-19/Botswana/BOT2283/2020|EPI ISL 560385|B.1|Botswana|2020-04-07	Africa|hCoV-19/South Africa/KRISP-0343/2020|EPI ISL 495519|H.1|South Africa|2020-06-18	0.0003868793	Africa
Africa|hCoV-19/Botswana/BOT2624/2020|EPI ISL 560387|B.1.1|Botswana|2020-04-05	Africa|hCoV-19/South Africa/KRISP-0343/2020|EPI ISL 495519|H.1|South Africa|2020-06-18	0.0001406492	Africa
Africa|hCoV-19/Botswana/BOT4161/2020|EPI ISL 560388|B.1.1.220|Botswana|2020-04-16	Africa|hCoV-19/South Africa/KRISP-0343/2020|EPI ISL 495519|H.1|South Africa|2020-06-18	0.0002090353	Africa
Africa|hCoV-19/DRC/04186/2020|EPI ISL 471411|A|Democratic Republic of the Congo|2020-04-25	Africa|hCoV-19/South Africa/KRISP-0343/2020|EPI ISL 495519|H.1|South Africa|2020-06-18	0.0005440817	Africa
Africa|hCoV-19/DRC/04188/2020|EPI ISL 471413|A|Democratic Republic of the Congo|2020-04-25	Africa|hCoV-19/South Africa/KRISP-0343/2020|EPI ISL 495519|H.1|South Africa|2020-06-18	0.0006291505	Africa
Africa|hCoV-19/DRC/10041/2020|EPI ISL 527543|B.1.1.275|Democratic Republic of the Congo|2020-05-22	Africa|hCoV-19/South Africa/KRISP-0343/2020|EPI ISL 495519|H.1|South Africa|2020-06-18	0.0002070040	Africa
Africa|hCoV-19/DRC/10057/2020|EPI ISL 527538|B.1.1.275|Democratic Republic of the Congo|2020-05-22	Africa|hCoV-19/South Africa/KRISP-0343/2020|EPI ISL 495519|H.1|South Africa|2020-06-18	0.0003202504	Africa
Africa|hCoV-19/DRC/10061/2020|EPI ISL 527521|B.1.1.275|Democratic Republic of the Congo|2020-05-22	Africa|hCoV-19/South Africa/KRISP-0343/2020|EPI ISL 495519|H.1|South Africa|2020-06-18	0.0001757288	Africa
Africa|hCoV-19/DRC/10070/2020|EPI ISL 527544|B.1.178|Democratic Republic of the Congo|2020-05-22	Africa|hCoV-19/South Africa/KRISP-0343/2020|EPI ISL 495519|H.1|South Africa|2020-06-18	0.0004479509	Africa
Africa|hCoV-19/DRC/10120/2020|EPI ISL 513624|B.1.1.275|Democratic Republic of the Congo|2020-05-22	Africa|hCoV-19/South Africa/KRISP-0343/2020|EPI ISL 495519|H.1|South Africa|2020-06-18	0.0002474856	Africa
Africa|hCoV-19/DRC/10127/2020|EPI ISL 513625|B.1.1.275|Democratic Republic of the Congo|2020-05-22	Africa|hCoV-19/South Africa/KRISP-0343/2020|EPI ISL 495519|H.1|South Africa|2020-06-18	0.0002442394	Africa
Africa|hCoV-19/DRC/10242/2020|EPI ISL 513626|B.1.84|Democratic Republic of the Congo|2020-05-22	Africa|hCoV-19/South Africa/KRISP-0343/2020|EPI ISL 495519|H.1|South Africa|2020-06-18	0.0003426993	Africa
Africa|hCoV-19/DRC/10251/2020|EPI ISL 513627|B.1.128|Democratic Republic of the Congo|2020-05-22	Africa|hCoV-19/South Africa/KRISP-0343/2020|EPI ISL 495519|H.1|South Africa|2020-06-18	0.0004803288	Africa
Africa|hCoV-19/DRC/10324/2020|EPI ISL 527545|B.1.214|Democratic Republic of the Congo|2020-05-22	Africa|hCoV-19/South Africa/KRISP-0343/2020|EPI ISL 495519|H.1|South Africa|2020-06-18	0.0004139981	Africa
Africa|hCoV-19/DRC/10346/2020|EPI ISL 527546|B.1.214|Democratic Republic of the Congo|2020-05-22	Africa|hCoV-19/South Africa/KRISP-0343/2020|EPI ISL 495519|H.1|South Africa|2020-06-18	0.0004183555	Africa
Africa|hCoV-19/DRC/10364/2020|EPI ISL 527498|B.1|Democratic Republic of the Congo|2020-05-22	Africa|hCoV-19/South Africa/KRISP-0343/2020|EPI ISL 495519|H.1|South Africa|2020-06-18	0.0003123825	Africa
Africa|hCoV-19/DRC/10371/2020|EPI ISL 527489|B.1.178|Democratic Republic of the Congo|2020-05-22	Africa|hCoV-19/South Africa/KRISP-0343/2020|EPI ISL 495519|H.1|South Africa|2020-06-18	0.0004487283	Africa
Africa|hCoV-19/DRC/10373/2020|EPI ISL 527495|B.1.159|Democratic Republic of the Congo|2020-05-22	Africa|hCoV-19/South Africa/KRISP-0343/2020|EPI ISL 495519|H.1|South Africa|2020-06-18	0.0004147648	Africa
Africa|hCoV-19/DRC/10374/2020|EPI ISL 527539|B.1.84|Democratic Republic of the Congo|2020-05-22	Africa|hCoV-19/South Africa/KRISP-0343/2020|EPI ISL 495519|H.1|South Africa|2020-06-18	0.0006006141	Africa
Africa|hCoV-19/DRC/10375/2020|EPI ISL 527499|B.1.84|Democratic Republic of the Congo|2020-05-22	Africa|hCoV-19/South Africa/KRISP-0343/2020|EPI ISL 495519|H.1|South Africa|2020-06-18	0.0004847301	Africa
Africa|hCoV-19/DRC/10399/2020|EPI ISL 527491|B.1.214|Democratic Republic of the Congo|2020-05-22	Africa|hCoV-19/South Africa/KRISP-0343/2020|EPI ISL 495519|H.1|South Africa|2020-06-18	0.0003106766	Africa
Africa|hCoV-19/DRC/10502/2020|EPI ISL 527547|B.1.5|Democratic Republic of the Congo|2020-05-20	Africa|hCoV-19/South Africa/KRISP-0343/2020|EPI ISL 495519|H.1|South Africa|2020-06-18	0.0002412883	Africa
Africa|hCoV-19/DRC/10506/2020|EPI ISL 527524|B.1.5|Democratic Republic of the Congo|2020-05-18	Africa|hCoV-19/South Africa/KRISP-0343/2020|EPI ISL 495519|H.1|South Africa|2020-06-18	0.0002472096	Africa
Africa|hCoV-19/DRC/10507/2020|EPI ISL 527492|B.1.5|Democratic Republic of the Congo|2020-05-18	Africa|hCoV-19/South Africa/KRISP-0343/2020|EPI ISL 495519|H.1|South Africa|2020-06-18	0.0002762999	Africa
Africa|hCoV-19/DRC/10508/2020|EPI ISL 527494|B.1.5|Democratic Republic of the Congo|2020-05-20	Africa|hCoV-19/South Africa/KRISP-0343/2020|EPI ISL 495519|H.1|South Africa|2020-06-18	0.0002748006	Africa
Africa|hCoV-19/DRC/10532/2020|EPI ISL 527532|B.1.5|Democratic Republic of the Congo|2020-05-20	Africa|hCoV-19/South Africa/KRISP-0343/2020|EPI ISL 495519|H.1|South Africa|2020-06-18	0.0002474366	Africa
Africa|hCoV-19/DRC/10533/2020|EPI ISL 527548|B.1.5|Democratic Republic of the Congo|2020-05-20	Africa|hCoV-19/South Africa/KRISP-0343/2020|EPI ISL 495519|H.1|South Africa|2020-06-18	0.0002758494	Africa
Africa|hCoV-19/DRC/10621/2020|EPI ISL 527526|B.1.214|Democratic Republic of the Congo|2020-05-23	Africa|hCoV-19/South Africa/KRISP-0343/2020|EPI ISL 495519|H.1|South Africa|2020-06-18	0.0003880215	Africa
Africa|hCoV-19/DRC/10640/2020|EPI ISL 527541|B.1|Democratic Republic of the Congo|2020-05-22	Africa|hCoV-19/South Africa/KRISP-0343/2020|EPI ISL 495519|H.1|South Africa|2020-06-18	0.0005693178	Africa
Africa|hCoV-19/DRC/10644/2020|EPI ISL 527549|B.1|Democratic Republic of the Congo|2020-05-22	Africa|hCoV-19/South Africa/KRISP-0343/2020|EPI ISL 495519|H.1|South Africa|2020-06-18	0.0005517500	Africa
Africa|hCoV-19/DRC/10728/2020|EPI ISL 513628|B.1.5|Democratic Republic of the Congo|2020-05-23	Africa|hCoV-19/South Africa/KRISP-0343/2020|EPI ISL 495519|H.1|South Africa|2020-06-18	0.0002834921	Africa
Africa|hCoV-19/DRC/10731/2020|EPI ISL 513629|B.1.1.1|Democratic Republic of the Congo|2020-05-23	Africa|hCoV-19/South Africa/KRISP-0343/2020|EPI ISL 495519|H.1|South Africa|2020-06-18	0.0003212689	Africa
Africa|hCoV-19/DRC/10733/2020|EPI ISL 513630|B.1|Democratic Republic of the Congo|2020-05-23	Africa|hCoV-19/South Africa/KRISP-0343/2020|EPI ISL 495519|H.1|South Africa|2020-06-18	0.0004101076	Africa
Africa|hCoV-19/DRC/108/2020|EPI ISL 417948|B.1.128|Democratic Republic of the Congo|2020-03-19	Africa|hCoV-19/South Africa/KRISP-0343/2020|EPI ISL 495519|H.1|South Africa|2020-06-18	0.0003744674	Africa
Africa|hCoV-19/DRC/10885/2020|EPI ISL 513631|B.1.84|Democratic Republic of the Congo|2020-05-23	Africa|hCoV-19/South Africa/KRISP-0343/2020|EPI ISL 495519|H.1|South Africa|2020-06-18	0.0004130958	Africa
Africa|hCoV-19/DRC/10902/2020|EPI ISL 527490|B.1.178|Democratic Republic of the Congo|2020-05-23	Africa|hCoV-19/South Africa/KRISP-0343/2020|EPI ISL 495519|H.1|South Africa|2020-06-18	0.0003793987	Africa
Africa|hCoV-19/DRC/10913/2020|EPI ISL 527507|B.1.84|Democratic Republic of the Congo|2020-05-24	Africa|hCoV-19/South Africa/KRISP-0343/2020|EPI ISL 495519|H.1|South Africa|2020-06-18	0.0004877504	Africa
Africa|hCoV-19/DRC/11005/2020|EPI ISL 527550|B.1.159|Democratic Republic of the Congo|2020-05-24	Africa|hCoV-19/South Africa/KRISP-0343/2020|EPI ISL 495519|H.1|South Africa|2020-06-18	0.0005173920	Africa
Africa|hCoV-19/DRC/11008/2020|EPI ISL 527503|B.1.159|Democratic Republic of the Congo|2020-05-24	Africa|hCoV-19/South Africa/KRISP-0343/2020|EPI ISL 495519|H.1|South Africa|2020-06-18	0.0004524441	Africa
Africa|hCoV-19/DRC/11022/2020|EPI ISL 527551|B.1.214|Democratic Republic of the Congo|2020-05-24	Africa|hCoV-19/South Africa/KRISP-0343/2020|EPI ISL 495519|H.1|South Africa|2020-06-18	0.0004830670	Africa
Africa|hCoV-19/DRC/11024/2020|EPI ISL 527552|B.1.149|Democratic Republic of the Congo|2020-05-24	Africa|hCoV-19/South Africa/KRISP-0343/2020|EPI ISL 495519|H.1|South Africa|2020-06-18	0.0005223476	Africa
Africa|hCoV-19/DRC/11026/2020|EPI ISL 527553|B.1.149|Democratic Republic of the Congo|2020-05-24	Africa|hCoV-19/South Africa/KRISP-0343/2020|EPI ISL 495519|H.1|South Africa|2020-06-18	0.0003793723	Africa
Africa|hCoV-19/DRC/11031/2020|EPI ISL 527554|B.1.214|Democratic Republic of the Congo|2020-05-24	Africa|hCoV-19/South Africa/KRISP-0343/2020|EPI ISL 495519|H.1|South Africa|2020-06-18	0.0003796397	Africa
Africa|hCoV-19/DRC/11041/2020|EPI ISL 527555|B.1|Democratic Republic of the Congo|2020-05-24	Africa|hCoV-19/South Africa/KRISP-0343/2020|EPI ISL 495519|H.1|South Africa|2020-06-18	0.0003795388	Africa
Africa|hCoV-19/DRC/11057/2020|EPI ISL 527528|B.1.5|Democratic Republic of the Congo|2020-05-24	Africa|hCoV-19/South Africa/KRISP-0343/2020|EPI ISL 495519|H.1|South Africa|2020-06-18	0.0002815272	Africa
Africa|hCoV-19/DRC/11078/2020|EPI ISL 527514|B.1|Democratic Republic of the Congo|2020-05-24	Africa|hCoV-19/South Africa/KRISP-0343/2020|EPI ISL 495519|H.1|South Africa|2020-06-18	0.0004192476	Africa
Africa|hCoV-19/DRC/11079/2020|EPI ISL 527500|B.1.214|Democratic Republic of the Congo|2020-05-24	Africa|hCoV-19/South Africa/KRISP-0343/2020|EPI ISL 495519|H.1|South Africa|2020-06-18	0.0003469034	Africa
Africa|hCoV-19/DRC/11093/2020|EPI ISL 527527|B.1.5|Democratic Republic of the Congo|2020-05-24	Africa|hCoV-19/South Africa/KRISP-0343/2020|EPI ISL 495519|H.1|South Africa|2020-06-18	0.0003894798	Africa
Africa|hCoV-19/DRC/11096/2020|EPI ISL 527522|B.1|Democratic Republic of the Congo|2020-05-24	Africa|hCoV-19/South Africa/KRISP-0343/2020|EPI ISL 495519|H.1|South Africa|2020-06-18	0.0003516711	Africa
Africa|hCoV-19/DRC/11114/2020|EPI ISL 527534|B.1.214|Democratic Republic of the Congo|2020-05-25	Africa|hCoV-19/South Africa/KRISP-0343/2020|EPI ISL 495519|H.1|South Africa|2020-06-18	0.0004598926	Africa
Africa|hCoV-19/DRC/11123/2020|EPI ISL 527496|B.1.84|Democratic Republic of the Congo|2020-05-24	Africa|hCoV-19/South Africa/KRISP-0343/2020|EPI ISL 495519|H.1|South Africa|2020-06-18	0.0003802168	Africa
Africa|hCoV-19/DRC/11134/2020|EPI ISL 527518|B.1.5|Democratic Republic of the Congo|2020-05-24	Africa|hCoV-19/South Africa/KRISP-0343/2020|EPI ISL 495519|H.1|South Africa|2020-06-18	0.0002805527	Africa
Africa|hCoV-19/DRC/11143/2020|EPI ISL 527556|B.1|Democratic Republic of the Congo|2020-05-24	Africa|hCoV-19/South Africa/KRISP-0343/2020|EPI ISL 495519|H.1|South Africa|2020-06-18	0.0005174559	Africa
Africa|hCoV-19/DRC/11145/2020|EPI ISL 527501|B.1.214|Democratic Republic of the Congo|2020-05-24	Africa|hCoV-19/South Africa/KRISP-0343/2020|EPI ISL 495519|H.1|South Africa|2020-06-18	0.0004860525	Africa
Africa|hCoV-19/DRC/11148/2020|EPI ISL 527525|B.1.178|Democratic Republic of the Congo|2020-05-24	Africa|hCoV-19/South Africa/KRISP-0343/2020|EPI ISL 495519|H.1|South Africa|2020-06-18	0.0004939514	Africa
Africa|hCoV-19/DRC/11157/2020|EPI ISL 527530|B.1|Democratic Republic of the Congo|2020-05-25	Africa|hCoV-19/South Africa/KRISP-0343/2020|EPI ISL 495519|H.1|South Africa|2020-06-18	0.0004559556	Africa
Africa|hCoV-19/DRC/11187/2020|EPI ISL 527523|B.1.1.275|Democratic Republic of the Congo|2020-05-23	Africa|hCoV-19/South Africa/KRISP-0343/2020|EPI ISL 495519|H.1|South Africa|2020-06-18	0.0002807201	Africa
Africa|hCoV-19/DRC/11191/2020|EPI ISL 527506|B.1.1.275|Democratic Republic of the Congo|2020-05-23	Africa|hCoV-19/South Africa/KRISP-0343/2020|EPI ISL 495519|H.1|South Africa|2020-06-18	0.0001737385	Africa
Africa|hCoV-19/DRC/11252/2020|EPI ISL 527557|B.1.1.275|Democratic Republic of the Congo|2020-05-21	Africa|hCoV-19/South Africa/KRISP-0343/2020|EPI ISL 495519|H.1|South Africa|2020-06-18	0.0003447344	Africa
Africa|hCoV-19/DRC/11260/2020|EPI ISL 527558|B.1.1.275|Democratic Republic of the Congo|2020-05-23	Africa|hCoV-19/South Africa/KRISP-0343/2020|EPI ISL 495519|H.1|South Africa|2020-06-18	0.0002069091	Africa
Africa|hCoV-19/DRC/1131/2020|EPI ISL 429255|B.1.5|Democratic Republic of the Congo|2020-04-05	Africa|hCoV-19/South Africa/KRISP-0343/2020|EPI ISL 495519|H.1|South Africa|2020-06-18	0.0002743578	Africa
Africa|hCoV-19/DRC/11310/2020|EPI ISL 527529|B.1.149|Democratic Republic of the Congo|2020-05-25	Africa|hCoV-19/South Africa/KRISP-0343/2020|EPI ISL 495519|H.1|South Africa|2020-06-18	0.0003873692	Africa
Africa|hCoV-19/DRC/11318/2020|EPI ISL 527559|B.1.149|Democratic Republic of the Congo|2020-05-25	Africa|hCoV-19/South Africa/KRISP-0343/2020|EPI ISL 495519|H.1|South Africa|2020-06-18	0.0003772998	Africa
Africa|hCoV-19/DRC/11326/2020|EPI ISL 527508|B.1|Democratic Republic of the Congo|2020-05-25	Africa|hCoV-19/South Africa/KRISP-0343/2020|EPI ISL 495519|H.1|South Africa|2020-06-18	0.0003832177	Africa
Africa|hCoV-19/DRC/11334/2020|EPI ISL 527504|B.1.178|Democratic Republic of the Congo|2020-05-25	Africa|hCoV-19/South Africa/KRISP-0343/2020|EPI ISL 495519|H.1|South Africa|2020-06-18	0.0003826658	Africa
Africa|hCoV-19/DRC/11337/2020|EPI ISL 527510|B.1.84|Democratic Republic of the Congo|2020-05-25	Africa|hCoV-19/South Africa/KRISP-0343/2020|EPI ISL 495519|H.1|South Africa|2020-06-18	0.0004535556	Africa
Africa|hCoV-19/DRC/11341/2020|EPI ISL 527509|B.1.1.275|Democratic Republic of the Congo|2020-05-25	Africa|hCoV-19/South Africa/KRISP-0343/2020|EPI ISL 495519|H.1|South Africa|2020-06-18	0.0002788155	Africa
Africa|hCoV-19/DRC/11348/2020|EPI ISL 527560|B.1.149|Democratic Republic of the Congo|2020-05-25	Africa|hCoV-19/South Africa/KRISP-0343/2020|EPI ISL 495519|H.1|South Africa|2020-06-18	0.0003776367	Africa
Africa|hCoV-19/DRC/11369/2020|EPI ISL 527537|B.1.214|Democratic Republic of the Congo|2020-05-25	Africa|hCoV-19/South Africa/KRISP-0343/2020|EPI ISL 495519|H.1|South Africa|2020-06-18	0.0004253536	Africa
Africa|hCoV-19/DRC/11376/2020|EPI ISL 527513|B.1.214|Democratic Republic of the Congo|2020-05-25	Africa|hCoV-19/South Africa/KRISP-0343/2020|EPI ISL 495519|H.1|South Africa|2020-06-18	0.0004539670	Africa
Africa|hCoV-19/DRC/11411/2020|EPI ISL 527561|B.1.5|Democratic Republic of the Congo|2020-05-25	Africa|hCoV-19/South Africa/KRISP-0343/2020|EPI ISL 495519|H.1|South Africa|2020-06-18	0.0003447545	Africa
Africa|hCoV-19/DRC/11450/2020|EPI ISL 527516|B.1.5|Democratic Republic of the Congo|2020-05-25	Africa|hCoV-19/South Africa/KRISP-0343/2020|EPI ISL 495519|H.1|South Africa|2020-06-18	0.0002834037	Africa
Africa|hCoV-19/DRC/11458/2020|EPI ISL 527497|B.1.5|Democratic Republic of the Congo|2020-05-25	Africa|hCoV-19/South Africa/KRISP-0343/2020|EPI ISL 495519|H.1|South Africa|2020-06-18	0.0004179074	Africa
Africa|hCoV-19/DRC/11460/2020|EPI ISL 527562|B.1.214|Democratic Republic of the Congo|2020-05-25	Africa|hCoV-19/South Africa/KRISP-0343/2020|EPI ISL 495519|H.1|South Africa|2020-06-18	0.0005578792	Africa
Africa|hCoV-19/DRC/11472/2020|EPI ISL 527502|B.1.214|Democratic Republic of the Congo|2020-05-25	Africa|hCoV-19/South Africa/KRISP-0343/2020|EPI ISL 495519|H.1|South Africa|2020-06-18	0.0004855240	Africa
Africa|hCoV-19/DRC/11477/2020|EPI ISL 527563|B.1.84|Democratic Republic of the Congo|2020-05-25	Africa|hCoV-19/South Africa/KRISP-0343/2020|EPI ISL 495519|H.1|South Africa|2020-06-18	0.0003099704	Africa
Africa|hCoV-19/DRC/11486/2020|EPI ISL 527564|B.1.214|Democratic Republic of the Congo|2020-05-25	Africa|hCoV-19/South Africa/KRISP-0343/2020|EPI ISL 495519|H.1|South Africa|2020-06-18	0.0004829413	Africa
Africa|hCoV-19/DRC/11487/2020|EPI ISL 527505|B.1|Democratic Republic of the Congo|2020-05-25	Africa|hCoV-19/South Africa/KRISP-0343/2020|EPI ISL 495519|H.1|South Africa|2020-06-18	0.0004182869	Africa
Africa|hCoV-19/DRC/11507/2020|EPI ISL 527512|B.1|Democratic Republic of the Congo|2020-05-25	Africa|hCoV-19/South Africa/KRISP-0343/2020|EPI ISL 495519|H.1|South Africa|2020-06-18	0.0004529639	Africa
Africa|hCoV-19/DRC/1151/2020|EPI ISL 447596|B.38|Democratic Republic of the Congo|2020-04-05	Africa|hCoV-19/South Africa/KRISP-0343/2020|EPI ISL 495519|H.1|South Africa|2020-06-18	0.0006187771	Africa
Africa|hCoV-19/DRC/11511/2020|EPI ISL 527511|B.1.214|Democratic Republic of the Congo|2020-05-25	Africa|hCoV-19/South Africa/KRISP-0343/2020|EPI ISL 495519|H.1|South Africa|2020-06-18	0.0004536393	Africa
Africa|hCoV-19/DRC/11572/2020|EPI ISL 527565|B.1.214|Democratic Republic of the Congo|2020-05-25	Africa|hCoV-19/South Africa/KRISP-0343/2020|EPI ISL 495519|H.1|South Africa|2020-06-18	0.0003789726	Africa
Africa|hCoV-19/DRC/11576/2020|EPI ISL 527517|B.1|Democratic Republic of the Congo|2020-05-25	Africa|hCoV-19/South Africa/KRISP-0343/2020|EPI ISL 495519|H.1|South Africa|2020-06-18	0.0003859733	Africa
Africa|hCoV-19/DRC/11583/2020|EPI ISL 527542|B.1|Democratic Republic of the Congo|2020-05-25	Africa|hCoV-19/South Africa/KRISP-0343/2020|EPI ISL 495519|H.1|South Africa|2020-06-18	0.0004276622	Africa
Africa|hCoV-19/DRC/11616/2020|EPI ISL 527519|B.1|Democratic Republic of the Congo|2020-05-25	Africa|hCoV-19/South Africa/KRISP-0343/2020|EPI ISL 495519|H.1|South Africa|2020-06-18	0.0003502917	Africa
Africa|hCoV-19/DRC/11623/2020|EPI ISL 527566|B.1.5|Democratic Republic of the Congo|2020-05-25	Africa|hCoV-19/South Africa/KRISP-0343/2020|EPI ISL 495519|H.1|South Africa|2020-06-18	0.0003795367	Africa
Africa|hCoV-19/DRC/11624/2020|EPI ISL 527567|B.1.149|Democratic Republic of the Congo|2020-05-25	Africa|hCoV-19/South Africa/KRISP-0343/2020|EPI ISL 495519|H.1|South Africa|2020-06-18	0.0003793517	Africa
Africa|hCoV-19/DRC/11631/2020|EPI ISL 527568|B.1.149|Democratic Republic of the Congo|2020-05-25	Africa|hCoV-19/South Africa/KRISP-0343/2020|EPI ISL 495519|H.1|South Africa|2020-06-18	0.0003797446	Africa
Africa|hCoV-19/DRC/11632/2020|EPI ISL 527493|B.1|Democratic Republic of the Congo|2020-05-25	Africa|hCoV-19/South Africa/KRISP-0343/2020|EPI ISL 495519|H.1|South Africa|2020-06-18	0.0004146274	Africa
Africa|hCoV-19/DRC/11635/2020|EPI ISL 527540|B.1.214|Democratic Republic of the Congo|2020-05-25	Africa|hCoV-19/South Africa/KRISP-0343/2020|EPI ISL 495519|H.1|South Africa|2020-06-18	0.0004255411	Africa
Africa|hCoV-19/DRC/11640/2020|EPI ISL 527535|B.1.178|Democratic Republic of the Congo|2020-05-25	Africa|hCoV-19/South Africa/KRISP-0343/2020|EPI ISL 495519|H.1|South Africa|2020-06-18	0.0004922355	Africa
Africa|hCoV-19/DRC/11643/2020|EPI ISL 527520|B.1.5|Democratic Republic of the Congo|2020-05-25	Africa|hCoV-19/South Africa/KRISP-0343/2020|EPI ISL 495519|H.1|South Africa|2020-06-18	0.0003848493	Africa
Africa|hCoV-19/DRC/11648/2020|EPI ISL 527569|B.1.6|Democratic Republic of the Congo|2020-05-25	Africa|hCoV-19/South Africa/KRISP-0343/2020|EPI ISL 495519|H.1|South Africa|2020-06-18	0.0003778924	Africa
Africa|hCoV-19/DRC/11652/2020|EPI ISL 527570|B.1.149|Democratic Republic of the Congo|2020-05-25	Africa|hCoV-19/South Africa/KRISP-0343/2020|EPI ISL 495519|H.1|South Africa|2020-06-18	0.0003792458	Africa
Africa|hCoV-19/DRC/11653/2020|EPI ISL 527533|B.1.84|Democratic Republic of the Congo|2020-05-25	Africa|hCoV-19/South Africa/KRISP-0343/2020|EPI ISL 495519|H.1|South Africa|2020-06-18	0.0003520599	Africa
Africa|hCoV-19/DRC/11676/2020|EPI ISL 527531|B.1|Democratic Republic of the Congo|2020-05-26	Africa|hCoV-19/South Africa/KRISP-0343/2020|EPI ISL 495519|H.1|South Africa|2020-06-18	0.0005659009	Africa
Africa|hCoV-19/DRC/11677/2020|EPI ISL 527515|B.1.214|Democratic Republic of the Congo|2020-05-26	Africa|hCoV-19/South Africa/KRISP-0343/2020|EPI ISL 495519|H.1|South Africa|2020-06-18	0.0003855459	Africa
Africa|hCoV-19/DRC/11732/2020|EPI ISL 527536|B.1.214|Democratic Republic of the Congo|2020-05-26	Africa|hCoV-19/South Africa/KRISP-0343/2020|EPI ISL 495519|H.1|South Africa|2020-06-18	0.0002463309	Africa
Africa|hCoV-19/DRC/11733/2020|EPI ISL 527571|B.1.149|Democratic Republic of the Congo|2020-05-26	Africa|hCoV-19/South Africa/KRISP-0343/2020|EPI ISL 495519|H.1|South Africa|2020-06-18	0.0003772782	Africa
Africa|hCoV-19/DRC/11806/2020|EPI ISL 527572|B.1.214|Democratic Republic of the Congo|2020-05-26	Africa|hCoV-19/South Africa/KRISP-0343/2020|EPI ISL 495519|H.1|South Africa|2020-06-18	0.0004827081	Africa
Africa|hCoV-19/DRC/1234/2020|EPI ISL 429258|B.1.5|Democratic Republic of the Congo|2020-04-06	Africa|hCoV-19/South Africa/KRISP-0343/2020|EPI ISL 495519|H.1|South Africa|2020-06-18	0.0002880259	Africa
Africa|hCoV-19/DRC/1249/2020|EPI ISL 429259|B.1.5|Democratic Republic of the Congo|2020-04-06	Africa|hCoV-19/South Africa/KRISP-0343/2020|EPI ISL 495519|H.1|South Africa|2020-06-18	0.0002755670	Africa
Africa|hCoV-19/DRC/1319/2020|EPI ISL 431011|B.1.128|Democratic Republic of the Congo|2020-04-07	Africa|hCoV-19/South Africa/KRISP-0343/2020|EPI ISL 495519|H.1|South Africa|2020-06-18	0.0003785072	Africa
Africa|hCoV-19/DRC/1324/2020|EPI ISL 435033|B.1.128|Democratic Republic of the Congo|2020-04-07	Africa|hCoV-19/South Africa/KRISP-0343/2020|EPI ISL 495519|H.1|South Africa|2020-06-18	0.0003759207	Africa
Africa|hCoV-19/DRC/1326/2020|EPI ISL 435116|B.1|Democratic Republic of the Congo|2020-04-07	Africa|hCoV-19/South Africa/KRISP-0343/2020|EPI ISL 495519|H.1|South Africa|2020-06-18	0.0003502142	Africa
Africa|hCoV-19/DRC/1375/2020|EPI ISL 435117|B.1.1.1|Democratic Republic of the Congo|2020-04-07	Africa|hCoV-19/South Africa/KRISP-0343/2020|EPI ISL 495519|H.1|South Africa|2020-06-18	0.0003141490	Africa
Africa|hCoV-19/DRC/1376/2020|EPI ISL 431012|B.1.1.1|Democratic Republic of the Congo|2020-04-07	Africa|hCoV-19/South Africa/KRISP-0343/2020|EPI ISL 495519|H.1|South Africa|2020-06-18	0.0002768256	Africa
Africa|hCoV-19/DRC/1377/2020|EPI ISL 434678|B.1.1.1|Democratic Republic of the Congo|2020-04-07	Africa|hCoV-19/South Africa/KRISP-0343/2020|EPI ISL 495519|H.1|South Africa|2020-06-18	0.0002401710	Africa
Africa|hCoV-19/DRC/1378/2020|EPI ISL 435118|B.1.1.1|Democratic Republic of the Congo|2020-04-07	Africa|hCoV-19/South Africa/KRISP-0343/2020|EPI ISL 495519|H.1|South Africa|2020-06-18	0.0002759797	Africa
Africa|hCoV-19/DRC/1382/2020|EPI ISL 435113|B.1.1.1|Democratic Republic of the Congo|2020-04-07	Africa|hCoV-19/South Africa/KRISP-0343/2020|EPI ISL 495519|H.1|South Africa|2020-06-18	0.0002802776	Africa
Africa|hCoV-19/DRC/1397/2020|EPI ISL 434679|B.1.1.1|Democratic Republic of the Congo|2020-04-07	Africa|hCoV-19/South Africa/KRISP-0343/2020|EPI ISL 495519|H.1|South Africa|2020-06-18	0.0002762426	Africa
Africa|hCoV-19/DRC/1398/2020|EPI ISL 435114|B.1.1.1|Democratic Republic of the Congo|2020-04-07	Africa|hCoV-19/South Africa/KRISP-0343/2020|EPI ISL 495519|H.1|South Africa|2020-06-18	0.0002386808	Africa
Africa|hCoV-19/DRC/1422/2020|EPI ISL 434680|B.1.149|Democratic Republic of the Congo|2020-04-08	Africa|hCoV-19/South Africa/KRISP-0343/2020|EPI ISL 495519|H.1|South Africa|2020-06-18	0.0003831855	Africa
Africa|hCoV-19/DRC/1423/2020|EPI ISL 434710|B.1.149|Democratic Republic of the Congo|2020-04-08	Africa|hCoV-19/South Africa/KRISP-0343/2020|EPI ISL 495519|H.1|South Africa|2020-06-18	0.0003409653	Africa
Africa|hCoV-19/DRC/1486/2020|EPI ISL 434711|B.1|Democratic Republic of the Congo|2020-04-08	Africa|hCoV-19/South Africa/KRISP-0343/2020|EPI ISL 495519|H.1|South Africa|2020-06-18	0.0003169063	Africa
Africa|hCoV-19/DRC/1516/2020|EPI ISL 435032|B.1.5|Democratic Republic of the Congo|2020-04-09	Africa|hCoV-19/South Africa/KRISP-0343/2020|EPI ISL 495519|H.1|South Africa|2020-06-18	0.0002719704	Africa
Africa|hCoV-19/DRC/1565/2020|EPI ISL 434681|B.1|Democratic Republic of the Congo|2020-04-09	Africa|hCoV-19/South Africa/KRISP-0343/2020|EPI ISL 495519|H.1|South Africa|2020-06-18	0.0003122812	Africa
Africa|hCoV-19/DRC/158/2020|EPI ISL 417950|B.40|Democratic Republic of the Congo|2020-03-20	Africa|hCoV-19/South Africa/KRISP-0343/2020|EPI ISL 495519|H.1|South Africa|2020-06-18	0.0006121685	Africa
Africa|hCoV-19/DRC/1715/2020|EPI ISL 435156|B.1.84|Democratic Republic of the Congo|2020-04-10	Africa|hCoV-19/South Africa/KRISP-0343/2020|EPI ISL 495519|H.1|South Africa|2020-06-18	0.0003436342	Africa
Africa|hCoV-19/DRC/1767/2020|EPI ISL 435157|B.1.5|Democratic Republic of the Congo|2020-04-10	Africa|hCoV-19/South Africa/KRISP-0343/2020|EPI ISL 495519|H.1|South Africa|2020-06-18	0.0002826405	Africa
Africa|hCoV-19/DRC/1779/2020|EPI ISL 435158|C.14|Democratic Republic of the Congo|2020-04-10	Africa|hCoV-19/South Africa/KRISP-0343/2020|EPI ISL 495519|H.1|South Africa|2020-06-18	0.0003509180	Africa
Africa|hCoV-19/DRC/191/2020|EPI ISL 417955|B.1.128|Democratic Republic of the Congo|2020-03-21	Africa|hCoV-19/South Africa/KRISP-0343/2020|EPI ISL 495519|H.1|South Africa|2020-06-18	0.0003745565	Africa
Africa|hCoV-19/DRC/1952/2020|EPI ISL 435159|B.1.5|Democratic Republic of the Congo|2020-04-11	Africa|hCoV-19/South Africa/KRISP-0343/2020|EPI ISL 495519|H.1|South Africa|2020-06-18	0.0002793771	Africa
Africa|hCoV-19/DRC/1982/2020|EPI ISL 435160|B.1|Democratic Republic of the Congo|2020-04-12	Africa|hCoV-19/South Africa/KRISP-0343/2020|EPI ISL 495519|H.1|South Africa|2020-06-18	0.0003130815	Africa
Africa|hCoV-19/DRC/2047/2020|EPI ISL 435161|B.1.1.1|Democratic Republic of the Congo|2020-04-12	Africa|hCoV-19/South Africa/KRISP-0343/2020|EPI ISL 495519|H.1|South Africa|2020-06-18	0.0002426598	Africa
Africa|hCoV-19/DRC/2063/2020|EPI ISL 435162|B.1|Democratic Republic of the Congo|2020-04-12	Africa|hCoV-19/South Africa/KRISP-0343/2020|EPI ISL 495519|H.1|South Africa|2020-06-18	0.0002784701	Africa
Africa|hCoV-19/DRC/2120/2020|EPI ISL 435163|B.1.149|Democratic Republic of the Congo|2020-04-12	Africa|hCoV-19/South Africa/KRISP-0343/2020|EPI ISL 495519|H.1|South Africa|2020-06-18	0.0003434240	Africa
Africa|hCoV-19/DRC/2121/2020|EPI ISL 435164|B.1.149|Democratic Republic of the Congo|2020-04-12	Africa|hCoV-19/South Africa/KRISP-0343/2020|EPI ISL 495519|H.1|South Africa|2020-06-18	0.0003473840	Africa
Africa|hCoV-19/DRC/2122/2020|EPI ISL 435165|B.1.149|Democratic Republic of the Congo|2020-04-13	Africa|hCoV-19/South Africa/KRISP-0343/2020|EPI ISL 495519|H.1|South Africa|2020-06-18	0.0004243207	Africa
Africa|hCoV-19/DRC/2125/2020|EPI ISL 435166|B.1.149|Democratic Republic of the Congo|2020-04-13	Africa|hCoV-19/South Africa/KRISP-0343/2020|EPI ISL 495519|H.1|South Africa|2020-06-18	0.0003498748	Africa
Africa|hCoV-19/DRC/2128/2020|EPI ISL 435167|B.1|Democratic Republic of the Congo|2020-04-13	Africa|hCoV-19/South Africa/KRISP-0343/2020|EPI ISL 495519|H.1|South Africa|2020-06-18	0.0002844187	Africa
Africa|hCoV-19/DRC/2133/2020|EPI ISL 435168|B.1.128|Democratic Republic of the Congo|2020-04-13	Africa|hCoV-19/South Africa/KRISP-0343/2020|EPI ISL 495519|H.1|South Africa|2020-06-18	0.0003879251	Africa
Africa|hCoV-19/DRC/214/2020|EPI ISL 420030|B.1.6|Democratic Republic of the Congo|2020-03-21	Africa|hCoV-19/South Africa/KRISP-0343/2020|EPI ISL 495519|H.1|South Africa|2020-06-18	0.0002729601	Africa
Africa|hCoV-19/DRC/215/2020|EPI ISL 420031|B.1.1.1|Democratic Republic of the Congo|2020-03-21	Africa|hCoV-19/South Africa/KRISP-0343/2020|EPI ISL 495519|H.1|South Africa|2020-06-18	0.0002774343	Africa
Africa|hCoV-19/DRC/2169/2020|EPI ISL 436194|B.1.5|Democratic Republic of the Congo|2020-04-13	Africa|hCoV-19/South Africa/KRISP-0343/2020|EPI ISL 495519|H.1|South Africa|2020-06-18	0.0003173273	Africa
Africa|hCoV-19/DRC/2299/2020|EPI ISL 436412|B.1.5|Democratic Republic of the Congo|2020-04-14	Africa|hCoV-19/South Africa/KRISP-0343/2020|EPI ISL 495519|H.1|South Africa|2020-06-18	0.0003429845	Africa
Africa|hCoV-19/DRC/236/2020|EPI ISL 420032|B.1.128|Democratic Republic of the Congo|2020-03-22	Africa|hCoV-19/South Africa/KRISP-0343/2020|EPI ISL 495519|H.1|South Africa|2020-06-18	0.0003750201	Africa
Africa|hCoV-19/DRC/2363/2020|EPI ISL 437194|B.1.84|Democratic Republic of the Congo|2020-04-14	Africa|hCoV-19/South Africa/KRISP-0343/2020|EPI ISL 495519|H.1|South Africa|2020-06-18	0.0003086526	Africa
Africa|hCoV-19/DRC/2384/2020|EPI ISL 437196|B.1.149|Democratic Republic of the Congo|2020-04-14	Africa|hCoV-19/South Africa/KRISP-0343/2020|EPI ISL 495519|H.1|South Africa|2020-06-18	0.0003480730	Africa
Africa|hCoV-19/DRC/241/2020|EPI ISL 420033|B.1.1.75|Democratic Republic of the Congo|2020-03-22	Africa|hCoV-19/South Africa/KRISP-0343/2020|EPI ISL 495519|H.1|South Africa|2020-06-18	0.0002045277	Africa
Africa|hCoV-19/DRC/243/2020|EPI ISL 420034|B.1|Democratic Republic of the Congo|2020-03-22	Africa|hCoV-19/South Africa/KRISP-0343/2020|EPI ISL 495519|H.1|South Africa|2020-06-18	0.0003137723	Africa
Africa|hCoV-19/DRC/248/2020|EPI ISL 420035|B.1.5|Democratic Republic of the Congo|2020-03-22	Africa|hCoV-19/South Africa/KRISP-0343/2020|EPI ISL 495519|H.1|South Africa|2020-06-18	0.0002386238	Africa
Africa|hCoV-19/DRC/2496/2020|EPI ISL 437337|B.1.149|Democratic Republic of the Congo|2020-04-15	Africa|hCoV-19/South Africa/KRISP-0343/2020|EPI ISL 495519|H.1|South Africa|2020-06-18	0.0003739987	Africa
Africa|hCoV-19/DRC/2529/2020|EPI ISL 437338|B.1.178|Democratic Republic of the Congo|2020-04-15	Africa|hCoV-19/South Africa/KRISP-0343/2020|EPI ISL 495519|H.1|South Africa|2020-06-18	0.0003399919	Africa
Africa|hCoV-19/DRC/253/2020|EPI ISL 420838|B.1.5|Democratic Republic of the Congo|2020-03-22	Africa|hCoV-19/South Africa/KRISP-0343/2020|EPI ISL 495519|H.1|South Africa|2020-06-18	0.0002395055	Africa
Africa|hCoV-19/DRC/2536/2020|EPI ISL 437339|B.1|Democratic Republic of the Congo|2020-04-15	Africa|hCoV-19/South Africa/KRISP-0343/2020|EPI ISL 495519|H.1|South Africa|2020-06-18	0.0003399920	Africa
Africa|hCoV-19/DRC/254/2020|EPI ISL 420839|B.1|Democratic Republic of the Congo|2020-03-22	Africa|hCoV-19/South Africa/KRISP-0343/2020|EPI ISL 495519|H.1|South Africa|2020-06-18	0.0003103860	Africa
Africa|hCoV-19/DRC/2563/2020|EPI ISL 437340|B.1.9|Democratic Republic of the Congo|2020-04-15	Africa|hCoV-19/South Africa/KRISP-0343/2020|EPI ISL 495519|H.1|South Africa|2020-06-18	0.0005440533	Africa
Africa|hCoV-19/DRC/2580/2020|EPI ISL 437341|B.1.5|Democratic Republic of the Congo|2020-04-15	Africa|hCoV-19/South Africa/KRISP-0343/2020|EPI ISL 495519|H.1|South Africa|2020-06-18	0.0002735296	Africa
Africa|hCoV-19/DRC/2644/2020|EPI ISL 437342|B.1.84|Democratic Republic of the Congo|2020-04-15	Africa|hCoV-19/South Africa/KRISP-0343/2020|EPI ISL 495519|H.1|South Africa|2020-06-18	0.0003795868	Africa
Africa|hCoV-19/DRC/2670/2020|EPI ISL 437343|B.1.9|Democratic Republic of the Congo|2020-04-15	Africa|hCoV-19/South Africa/KRISP-0343/2020|EPI ISL 495519|H.1|South Africa|2020-06-18	0.0005781070	Africa
Africa|hCoV-19/DRC/2727/2020|EPI ISL 437344|B.1|Democratic Republic of the Congo|2020-04-16	Africa|hCoV-19/South Africa/KRISP-0343/2020|EPI ISL 495519|H.1|South Africa|2020-06-18	0.0002769379	Africa
Africa|hCoV-19/DRC/2728/2020|EPI ISL 437345|B.1.84|Democratic Republic of the Congo|2020-04-16	Africa|hCoV-19/South Africa/KRISP-0343/2020|EPI ISL 495519|H.1|South Africa|2020-06-18	0.0003470875	Africa
Africa|hCoV-19/DRC/2813/2020|EPI ISL 437346|C.14|Democratic Republic of the Congo|2020-04-16	Africa|hCoV-19/South Africa/KRISP-0343/2020|EPI ISL 495519|H.1|South Africa|2020-06-18	0.0003741895	Africa
Africa|hCoV-19/DRC/2819/2020|EPI ISL 437347|B.1|Democratic Republic of the Congo|2020-04-16	Africa|hCoV-19/South Africa/KRISP-0343/2020|EPI ISL 495519|H.1|South Africa|2020-06-18	0.0003814904	Africa
Africa|hCoV-19/DRC/2827/2020|EPI ISL 437348|B.1|Democratic Republic of the Congo|2020-04-16	Africa|hCoV-19/South Africa/KRISP-0343/2020|EPI ISL 495519|H.1|South Africa|2020-06-18	0.0002719584	Africa
Africa|hCoV-19/DRC/2855/2020|EPI ISL 437350|B.1|Democratic Republic of the Congo|2020-04-16	Africa|hCoV-19/South Africa/KRISP-0343/2020|EPI ISL 495519|H.1|South Africa|2020-06-18	0.0003059865	Africa
Africa|hCoV-19/DRC/2864/2020|EPI ISL 437351|B.1|Democratic Republic of the Congo|2020-04-16	Africa|hCoV-19/South Africa/KRISP-0343/2020|EPI ISL 495519|H.1|South Africa|2020-06-18	0.0003066401	Africa
Africa|hCoV-19/DRC/2904/2020|EPI ISL 437352|B.1|Democratic Republic of the Congo|2020-04-17	Africa|hCoV-19/South Africa/KRISP-0343/2020|EPI ISL 495519|H.1|South Africa|2020-06-18	0.0003059865	Africa
Africa|hCoV-19/DRC/2938/2020|EPI ISL 437353|B.1.275|Democratic Republic of the Congo|2020-04-17	Africa|hCoV-19/South Africa/KRISP-0343/2020|EPI ISL 495519|H.1|South Africa|2020-06-18	0.0004907023	Africa
Africa|hCoV-19/DRC/2939/2020|EPI ISL 437354|B.1|Democratic Republic of the Congo|2020-04-17	Africa|hCoV-19/South Africa/KRISP-0343/2020|EPI ISL 495519|H.1|South Africa|2020-06-18	0.0004088562	Africa
Africa|hCoV-19/DRC/2942/2020|EPI ISL 437355|B.1|Democratic Republic of the Congo|2020-04-17	Africa|hCoV-19/South Africa/KRISP-0343/2020|EPI ISL 495519|H.1|South Africa|2020-06-18	0.0004181314	Africa
Africa|hCoV-19/DRC/299/2020|EPI ISL 420840|B.4|Democratic Republic of the Congo|2020-03-20	Africa|hCoV-19/South Africa/KRISP-0343/2020|EPI ISL 495519|H.1|South Africa|2020-06-18	0.0007614384	Africa
Africa|hCoV-19/DRC/300/2020|EPI ISL 420841|A|Democratic Republic of the Congo|2020-03-22	Africa|hCoV-19/South Africa/KRISP-0343/2020|EPI ISL 495519|H.1|South Africa|2020-06-18	0.0005142569	Africa
Africa|hCoV-19/DRC/3041/2020|EPI ISL 437356|B.1|Democratic Republic of the Congo|2020-04-18	Africa|hCoV-19/South Africa/KRISP-0343/2020|EPI ISL 495519|H.1|South Africa|2020-06-18	0.0003755653	Africa
Africa|hCoV-19/DRC/307/2020|EPI ISL 420842|B.1.9|Democratic Republic of the Congo|2020-03	Africa|hCoV-19/South Africa/KRISP-0343/2020|EPI ISL 495519|H.1|South Africa|2020-06-18	0.0003854774	Africa
Africa|hCoV-19/DRC/3070/2020|EPI ISL 437357|B.1.214|Democratic Republic of the Congo|2020-04-18	Africa|hCoV-19/South Africa/KRISP-0343/2020|EPI ISL 495519|H.1|South Africa|2020-06-18	0.0004102775	Africa
Africa|hCoV-19/DRC/3089/2020|EPI ISL 437358|B.1.84|Democratic Republic of the Congo|2020-04-19	Africa|hCoV-19/South Africa/KRISP-0343/2020|EPI ISL 495519|H.1|South Africa|2020-06-18	0.0003404213	Africa
Africa|hCoV-19/DRC/3440/2020|EPI ISL 447597|B.1.84|Democratic Republic of the Congo|2020-04-22	Africa|hCoV-19/South Africa/KRISP-0343/2020|EPI ISL 495519|H.1|South Africa|2020-06-18	0.0003443002	Africa
Africa|hCoV-19/DRC/3451/2020|EPI ISL 447598|B.1.178|Democratic Republic of the Congo|2020-04-22	Africa|hCoV-19/South Africa/KRISP-0343/2020|EPI ISL 495519|H.1|South Africa|2020-06-18	0.0003790459	Africa
Africa|hCoV-19/DRC/3453/2020|EPI ISL 447599|B.1.84|Democratic Republic of the Congo|2020-04-22	Africa|hCoV-19/South Africa/KRISP-0343/2020|EPI ISL 495519|H.1|South Africa|2020-06-18	0.0003445137	Africa
Africa|hCoV-19/DRC/3481/2020|EPI ISL 447600|B.1|Democratic Republic of the Congo|2020-04-22	Africa|hCoV-19/South Africa/KRISP-0343/2020|EPI ISL 495519|H.1|South Africa|2020-06-18	0.0002818115	Africa
Africa|hCoV-19/DRC/3482/2020|EPI ISL 447601|B.1|Democratic Republic of the Congo|2020-04-22	Africa|hCoV-19/South Africa/KRISP-0343/2020|EPI ISL 495519|H.1|South Africa|2020-06-18	0.0003126867	Africa
Africa|hCoV-19/DRC/3483/2020|EPI ISL 447602|B.1|Democratic Republic of the Congo|2020-04-22	Africa|hCoV-19/South Africa/KRISP-0343/2020|EPI ISL 495519|H.1|South Africa|2020-06-18	0.0002813655	Africa
Africa|hCoV-19/DRC/3490/2020|EPI ISL 447603|B.1|Democratic Republic of the Congo|2020-04-22	Africa|hCoV-19/South Africa/KRISP-0343/2020|EPI ISL 495519|H.1|South Africa|2020-06-18	0.0003105017	Africa
Africa|hCoV-19/DRC/3504/2020|EPI ISL 447604|B.1.149|Democratic Republic of the Congo|2020-04-23	Africa|hCoV-19/South Africa/KRISP-0343/2020|EPI ISL 495519|H.1|South Africa|2020-06-18	0.0003520708	Africa
Africa|hCoV-19/DRC/352/2020|EPI ISL 420850|B.1.5|Democratic Republic of the Congo|2020-03	Africa|hCoV-19/South Africa/KRISP-0343/2020|EPI ISL 495519|H.1|South Africa|2020-06-18	0.0003101720	Africa
Africa|hCoV-19/DRC/353/2020|EPI ISL 420843|B.1.5|Democratic Republic of the Congo|2020-03	Africa|hCoV-19/South Africa/KRISP-0343/2020|EPI ISL 495519|H.1|South Africa|2020-06-18	0.0002412467	Africa
Africa|hCoV-19/DRC/355/2020|EPI ISL 420844|B.1|Democratic Republic of the Congo|2020-03	Africa|hCoV-19/South Africa/KRISP-0343/2020|EPI ISL 495519|H.1|South Africa|2020-06-18	0.0002729324	Africa
Africa|hCoV-19/DRC/3552/2020|EPI ISL 447605|B.1.84|Democratic Republic of the Congo|2020-04-23	Africa|hCoV-19/South Africa/KRISP-0343/2020|EPI ISL 495519|H.1|South Africa|2020-06-18	0.0003486896	Africa
Africa|hCoV-19/DRC/3595/2020|EPI ISL 447606|B.1.5|Democratic Republic of the Congo|2020-04-23	Africa|hCoV-19/South Africa/KRISP-0343/2020|EPI ISL 495519|H.1|South Africa|2020-06-18	0.0003092631	Africa
Africa|hCoV-19/DRC/3632/2020|EPI ISL 447607|B.1.5|Democratic Republic of the Congo|2020-04-23	Africa|hCoV-19/South Africa/KRISP-0343/2020|EPI ISL 495519|H.1|South Africa|2020-06-18	0.0003102514	Africa
Africa|hCoV-19/DRC/3633/2020|EPI ISL 447230|B.1.5|Democratic Republic of the Congo|2020-04-23	Africa|hCoV-19/South Africa/KRISP-0343/2020|EPI ISL 495519|H.1|South Africa|2020-06-18	0.0003132418	Africa
Africa|hCoV-19/DRC/3653/2020|EPI ISL 447231|B.1.128|Democratic Republic of the Congo|2020-04-23	Africa|hCoV-19/South Africa/KRISP-0343/2020|EPI ISL 495519|H.1|South Africa|2020-06-18	0.0004442925	Africa
Africa|hCoV-19/DRC/3659/2020|EPI ISL 447232|B.1.128|Democratic Republic of the Congo|2020-04-23	Africa|hCoV-19/South Africa/KRISP-0343/2020|EPI ISL 495519|H.1|South Africa|2020-06-18	0.0004447029	Africa
Africa|hCoV-19/DRC/3661/2020|EPI ISL 447233|B.1.128|Democratic Republic of the Congo|2020-04-23	Africa|hCoV-19/South Africa/KRISP-0343/2020|EPI ISL 495519|H.1|South Africa|2020-06-18	0.0004485382	Africa
Africa|hCoV-19/DRC/3662/2020|EPI ISL 447234|B.1.128|Democratic Republic of the Congo|2020-04-23	Africa|hCoV-19/South Africa/KRISP-0343/2020|EPI ISL 495519|H.1|South Africa|2020-06-18	0.0004481980	Africa
Africa|hCoV-19/DRC/3664/2020|EPI ISL 447235|B.1.128|Democratic Republic of the Congo|2020-04-23	Africa|hCoV-19/South Africa/KRISP-0343/2020|EPI ISL 495519|H.1|South Africa|2020-06-18	0.0004482754	Africa
Africa|hCoV-19/DRC/3683/2020|EPI ISL 447236|B.1.5|Democratic Republic of the Congo|2020-04-24	Africa|hCoV-19/South Africa/KRISP-0343/2020|EPI ISL 495519|H.1|South Africa|2020-06-18	0.0003447498	Africa
Africa|hCoV-19/DRC/3688/2020|EPI ISL 447237|B.1.128|Democratic Republic of the Congo|2020-04-24	Africa|hCoV-19/South Africa/KRISP-0343/2020|EPI ISL 495519|H.1|South Africa|2020-06-18	0.0004467813	Africa
Africa|hCoV-19/DRC/376/2020|EPI ISL 420851|B.1.6|Democratic Republic of the Congo|2020-03-25	Africa|hCoV-19/South Africa/KRISP-0343/2020|EPI ISL 495519|H.1|South Africa|2020-06-18	0.0003434643	Africa
Africa|hCoV-19/DRC/3764/2020|EPI ISL 447238|B.1.84|Democratic Republic of the Congo|2020-04-24	Africa|hCoV-19/South Africa/KRISP-0343/2020|EPI ISL 495519|H.1|South Africa|2020-06-18	0.0003786950	Africa
Africa|hCoV-19/DRC/3768/2020|EPI ISL 447239|B.1.84|Democratic Republic of the Congo|2020-04-24	Africa|hCoV-19/South Africa/KRISP-0343/2020|EPI ISL 495519|H.1|South Africa|2020-06-18	0.0003445290	Africa
Africa|hCoV-19/DRC/3778/2020|EPI ISL 447240|B.1.128|Democratic Republic of the Congo|2020-04-24	Africa|hCoV-19/South Africa/KRISP-0343/2020|EPI ISL 495519|H.1|South Africa|2020-06-18	0.0004459079	Africa
Africa|hCoV-19/DRC/3787/2020|EPI ISL 447241|B.1|Democratic Republic of the Congo|2020-04-24	Africa|hCoV-19/South Africa/KRISP-0343/2020|EPI ISL 495519|H.1|South Africa|2020-06-18	0.0003146246	Africa
Africa|hCoV-19/DRC/3791/2020|EPI ISL 447242|B.1|Democratic Republic of the Congo|2020-04-24	Africa|hCoV-19/South Africa/KRISP-0343/2020|EPI ISL 495519|H.1|South Africa|2020-06-18	0.0003542962	Africa
Africa|hCoV-19/DRC/3803/2020|EPI ISL 447243|B.1|Democratic Republic of the Congo|2020-04-24	Africa|hCoV-19/South Africa/KRISP-0343/2020|EPI ISL 495519|H.1|South Africa|2020-06-18	0.0002812373	Africa
Africa|hCoV-19/DRC/3806/2020|EPI ISL 447244|B.1|Democratic Republic of the Congo|2020-04-24	Africa|hCoV-19/South Africa/KRISP-0343/2020|EPI ISL 495519|H.1|South Africa|2020-06-18	0.0002812173	Africa
Africa|hCoV-19/DRC/3827/2020|EPI ISL 447245|B.1|Democratic Republic of the Congo|2020-04-24	Africa|hCoV-19/South Africa/KRISP-0343/2020|EPI ISL 495519|H.1|South Africa|2020-06-18	0.0004136882	Africa
Africa|hCoV-19/DRC/3829/2020|EPI ISL 447246|B.1|Democratic Republic of the Congo|2020-04-24	Africa|hCoV-19/South Africa/KRISP-0343/2020|EPI ISL 495519|H.1|South Africa|2020-06-18	0.0003797300	Africa
Africa|hCoV-19/DRC/3834/2020|EPI ISL 447247|A|Democratic Republic of the Congo|2020-04-25	Africa|hCoV-19/South Africa/KRISP-0343/2020|EPI ISL 495519|H.1|South Africa|2020-06-18	0.0005899037	Africa
Africa|hCoV-19/DRC/3837/2020|EPI ISL 447248|B.1.128|Democratic Republic of the Congo|2020-04-25	Africa|hCoV-19/South Africa/KRISP-0343/2020|EPI ISL 495519|H.1|South Africa|2020-06-18	0.0004479818	Africa
Africa|hCoV-19/DRC/3841/2020|EPI ISL 447249|B.1.128|Democratic Republic of the Congo|2020-04-25	Africa|hCoV-19/South Africa/KRISP-0343/2020|EPI ISL 495519|H.1|South Africa|2020-06-18	0.0004813292	Africa
Africa|hCoV-19/DRC/3842/2020|EPI ISL 471396|B.1.128|Democratic Republic of the Congo|2020-04-25	Africa|hCoV-19/South Africa/KRISP-0343/2020|EPI ISL 495519|H.1|South Africa|2020-06-18	0.0004760600	Africa
Africa|hCoV-19/DRC/3846/2020|EPI ISL 471397|B.1.84|Democratic Republic of the Congo|2020-04-25	Africa|hCoV-19/South Africa/KRISP-0343/2020|EPI ISL 495519|H.1|South Africa|2020-06-18	0.0004079987	Africa
Africa|hCoV-19/DRC/3937/2020|EPI ISL 471398|B.1|Democratic Republic of the Congo|2020-04-25	Africa|hCoV-19/South Africa/KRISP-0343/2020|EPI ISL 495519|H.1|South Africa|2020-06-18	0.0003739912	Africa
Africa|hCoV-19/DRC/3941/2020|EPI ISL 471399|B.1.128|Democratic Republic of the Congo|2020-04-25	Africa|hCoV-19/South Africa/KRISP-0343/2020|EPI ISL 495519|H.1|South Africa|2020-06-18	0.0004471453	Africa
Africa|hCoV-19/DRC/3947/2020|EPI ISL 471400|B.1.214|Democratic Republic of the Congo|2020-04-25	Africa|hCoV-19/South Africa/KRISP-0343/2020|EPI ISL 495519|H.1|South Africa|2020-06-18	0.0004760292	Africa
Africa|hCoV-19/DRC/3949/2020|EPI ISL 471401|B.1.84|Democratic Republic of the Congo|2020-04-26	Africa|hCoV-19/South Africa/KRISP-0343/2020|EPI ISL 495519|H.1|South Africa|2020-06-18	0.0003084410	Africa
Africa|hCoV-19/DRC/396/2020|EPI ISL 420852|B.1.6|Democratic Republic of the Congo|2020-03-26	Africa|hCoV-19/South Africa/KRISP-0343/2020|EPI ISL 495519|H.1|South Africa|2020-06-18	0.0003088039	Africa
Africa|hCoV-19/DRC/397/2020|EPI ISL 420845|B.1.6|Democratic Republic of the Congo|2020-03-26	Africa|hCoV-19/South Africa/KRISP-0343/2020|EPI ISL 495519|H.1|South Africa|2020-06-18	0.0003064386	Africa
Africa|hCoV-19/DRC/400/2020|EPI ISL 420846|B.1.5|Democratic Republic of the Congo|2020-03	Africa|hCoV-19/South Africa/KRISP-0343/2020|EPI ISL 495519|H.1|South Africa|2020-06-18	0.0002731655	Africa
Africa|hCoV-19/DRC/4012/2020|EPI ISL 471402|B.1|Democratic Republic of the Congo|2020-04-26	Africa|hCoV-19/South Africa/KRISP-0343/2020|EPI ISL 495519|H.1|South Africa|2020-06-18	0.0004420271	Africa
Africa|hCoV-19/DRC/402/2020|EPI ISL 420853|B.1|Democratic Republic of the Congo|2020-03-26	Africa|hCoV-19/South Africa/KRISP-0343/2020|EPI ISL 495519|H.1|South Africa|2020-06-18	0.0003211535	Africa
Africa|hCoV-19/DRC/4020/2020|EPI ISL 471403|B.1.5|Democratic Republic of the Congo|2020-04-26	Africa|hCoV-19/South Africa/KRISP-0343/2020|EPI ISL 495519|H.1|South Africa|2020-06-18	0.0003740067	Africa
Africa|hCoV-19/DRC/4026/2020|EPI ISL 471404|B.1.84|Democratic Republic of the Congo|2020-04-27	Africa|hCoV-19/South Africa/KRISP-0343/2020|EPI ISL 495519|H.1|South Africa|2020-06-18	0.0003415407	Africa
Africa|hCoV-19/DRC/4060/2020|EPI ISL 471405|B.1|Democratic Republic of the Congo|2020-04-27	Africa|hCoV-19/South Africa/KRISP-0343/2020|EPI ISL 495519|H.1|South Africa|2020-06-18	0.0003747337	Africa
Africa|hCoV-19/DRC/4075/2020|EPI ISL 471406|B.1.214|Democratic Republic of the Congo|2020-04-27	Africa|hCoV-19/South Africa/KRISP-0343/2020|EPI ISL 495519|H.1|South Africa|2020-06-18	0.0004459276	Africa
Africa|hCoV-19/DRC/4084/2020|EPI ISL 471407|B.1.214|Democratic Republic of the Congo|2020-04-27	Africa|hCoV-19/South Africa/KRISP-0343/2020|EPI ISL 495519|H.1|South Africa|2020-06-18	0.0004765153	Africa
Africa|hCoV-19/DRC/4132/2020|EPI ISL 471408|B.1|Democratic Republic of the Congo|2020-04-27	Africa|hCoV-19/South Africa/KRISP-0343/2020|EPI ISL 495519|H.1|South Africa|2020-06-18	0.0004079890	Africa
Africa|hCoV-19/DRC/4141/2020|EPI ISL 471409|B.1.128|Democratic Republic of the Congo|2020-04-27	Africa|hCoV-19/South Africa/KRISP-0343/2020|EPI ISL 495519|H.1|South Africa|2020-06-18	0.0004420271	Africa
Africa|hCoV-19/DRC/4145/2020|EPI ISL 471410|B.1|Democratic Republic of the Congo|2020-04-27	Africa|hCoV-19/South Africa/KRISP-0343/2020|EPI ISL 495519|H.1|South Africa|2020-06-18	0.0003399850	Africa
Africa|hCoV-19/DRC/4194/2020|EPI ISL 471414|B.1.5|Democratic Republic of the Congo|2020-04-28	Africa|hCoV-19/South Africa/KRISP-0343/2020|EPI ISL 495519|H.1|South Africa|2020-06-18	0.0003739822	Africa
Africa|hCoV-19/DRC/4250/2020|EPI ISL 471415|B.1.1.1|Democratic Republic of the Congo|2020-04-28	Africa|hCoV-19/South Africa/KRISP-0343/2020|EPI ISL 495519|H.1|South Africa|2020-06-18	0.0003399620	Africa
Africa|hCoV-19/DRC/4279/2020|EPI ISL 514114|B.1|Democratic Republic of the Congo|2020-04-28	Africa|hCoV-19/South Africa/KRISP-0343/2020|EPI ISL 495519|H.1|South Africa|2020-06-18	0.0003792327	Africa
Africa|hCoV-19/DRC/4282/2020|EPI ISL 514103|B.1.128|Democratic Republic of the Congo|2020-04-08	Africa|hCoV-19/South Africa/KRISP-0343/2020|EPI ISL 495519|H.1|South Africa|2020-06-18	0.0004137698	Africa
Africa|hCoV-19/DRC/4284/2020|EPI ISL 514115|B.1.128|Democratic Republic of the Congo|2020-04-28	Africa|hCoV-19/South Africa/KRISP-0343/2020|EPI ISL 495519|H.1|South Africa|2020-06-18	0.0004137270	Africa
Africa|hCoV-19/DRC/431/2020|EPI ISL 420847|B.1.147|Democratic Republic of the Congo|2020-03-26	Africa|hCoV-19/South Africa/KRISP-0343/2020|EPI ISL 495519|H.1|South Africa|2020-06-18	0.0003064355	Africa
Africa|hCoV-19/DRC/4418/2020|EPI ISL 496506|B.1.128|Democratic Republic of the Congo|2020-04-29	Africa|hCoV-19/South Africa/KRISP-0343/2020|EPI ISL 495519|H.1|South Africa|2020-06-18	0.0004482445	Africa
Africa|hCoV-19/DRC/4422/2020|EPI ISL 496507|B.1.128|Democratic Republic of the Congo|2020-04-29	Africa|hCoV-19/South Africa/KRISP-0343/2020|EPI ISL 495519|H.1|South Africa|2020-06-18	0.0004185017	Africa
Africa|hCoV-19/DRC/4427/2020|EPI ISL 496508|B.1.128|Democratic Republic of the Congo|2020-04-29	Africa|hCoV-19/South Africa/KRISP-0343/2020|EPI ISL 495519|H.1|South Africa|2020-06-18	0.0004223003	Africa
Africa|hCoV-19/DRC/4429/2020|EPI ISL 513589|B.1.128|Democratic Republic of the Congo|2020-04-29	Africa|hCoV-19/South Africa/KRISP-0343/2020|EPI ISL 495519|H.1|South Africa|2020-06-18	0.0004223301	Africa
Africa|hCoV-19/DRC/4430/2020|EPI ISL 496509|B.1.128|Democratic Republic of the Congo|2020-04-29	Africa|hCoV-19/South Africa/KRISP-0343/2020|EPI ISL 495519|H.1|South Africa|2020-06-18	0.0004141260	Africa
Africa|hCoV-19/DRC/4437/2020|EPI ISL 513590|B.1.128|Democratic Republic of the Congo|2020-05-02	Africa|hCoV-19/South Africa/KRISP-0343/2020|EPI ISL 495519|H.1|South Africa|2020-06-18	0.0004576143	Africa
Africa|hCoV-19/DRC/4442/2020|EPI ISL 496510|B.1.128|Democratic Republic of the Congo|2020-04-29	Africa|hCoV-19/South Africa/KRISP-0343/2020|EPI ISL 495519|H.1|South Africa|2020-06-18	0.0004188957	Africa
Africa|hCoV-19/DRC/4444/2020|EPI ISL 514104|B.1.128|Democratic Republic of the Congo|2020-04-29	Africa|hCoV-19/South Africa/KRISP-0343/2020|EPI ISL 495519|H.1|South Africa|2020-06-18	0.0004124186	Africa
Africa|hCoV-19/DRC/445/2020|EPI ISL 420848|B.1|Democratic Republic of the Congo|2020-03	Africa|hCoV-19/South Africa/KRISP-0343/2020|EPI ISL 495519|H.1|South Africa|2020-06-18	0.0002830935	Africa
Africa|hCoV-19/DRC/4501/2020|EPI ISL 513591|B.1.5|Democratic Republic of the Congo|2020-05-30	Africa|hCoV-19/South Africa/KRISP-0343/2020|EPI ISL 495519|H.1|South Africa|2020-06-18	0.0003167970	Africa
Africa|hCoV-19/DRC/4516/2020|EPI ISL 487192|B.1.1.275|Democratic Republic of the Congo|2020-04-28	Africa|hCoV-19/South Africa/KRISP-0343/2020|EPI ISL 495519|H.1|South Africa|2020-06-18	0.0001718930	Africa
Africa|hCoV-19/DRC/4524/2020|EPI ISL 513597|A|Democratic Republic of the Congo|2020-04-30	Africa|hCoV-19/South Africa/KRISP-0343/2020|EPI ISL 495519|H.1|South Africa|2020-06-18	0.0006179428	Africa
Africa|hCoV-19/DRC/4541/2020|EPI ISL 513598|B.1|Democratic Republic of the Congo|2020-04-30	Africa|hCoV-19/South Africa/KRISP-0343/2020|EPI ISL 495519|H.1|South Africa|2020-06-18	0.0004080608	Africa
Africa|hCoV-19/DRC/4551/2020|EPI ISL 513599|B.1.178|Democratic Republic of the Congo|2020-04-30	Africa|hCoV-19/South Africa/KRISP-0343/2020|EPI ISL 495519|H.1|South Africa|2020-06-18	0.0004505851	Africa
Africa|hCoV-19/DRC/4561/2020|EPI ISL 513600|B.1|Democratic Republic of the Congo|2020-04-30	Africa|hCoV-19/South Africa/KRISP-0343/2020|EPI ISL 495519|H.1|South Africa|2020-06-18	0.0003739822	Africa
Africa|hCoV-19/DRC/4562/2020|EPI ISL 513601|B.1.214|Democratic Republic of the Congo|2020-04-30	Africa|hCoV-19/South Africa/KRISP-0343/2020|EPI ISL 495519|H.1|South Africa|2020-06-18	0.0003739911	Africa
Africa|hCoV-19/DRC/4568/2020|EPI ISL 513602|B.1|Democratic Republic of the Congo|2020-04-30	Africa|hCoV-19/South Africa/KRISP-0343/2020|EPI ISL 495519|H.1|South Africa|2020-06-18	0.0003779780	Africa
Africa|hCoV-19/DRC/4578/2020|EPI ISL 513603|B.1|Democratic Republic of the Congo|2020-04-30	Africa|hCoV-19/South Africa/KRISP-0343/2020|EPI ISL 495519|H.1|South Africa|2020-06-18	0.0004150144	Africa
Africa|hCoV-19/DRC/4613/2020|EPI ISL 513604|B.1.214|Democratic Republic of the Congo|2020-04-30	Africa|hCoV-19/South Africa/KRISP-0343/2020|EPI ISL 495519|H.1|South Africa|2020-06-18	0.0004116932	Africa
Africa|hCoV-19/DRC/4614/2020|EPI ISL 513605|B.1|Democratic Republic of the Congo|2020-04-30	Africa|hCoV-19/South Africa/KRISP-0343/2020|EPI ISL 495519|H.1|South Africa|2020-06-18	0.0005100621	Africa
Africa|hCoV-19/DRC/4631/2020|EPI ISL 513606|B.1.5|Democratic Republic of the Congo|2020-04-30	Africa|hCoV-19/South Africa/KRISP-0343/2020|EPI ISL 495519|H.1|South Africa|2020-06-18	0.0005100970	Africa
Africa|hCoV-19/DRC/4633/2020|EPI ISL 513607|B.1.128|Democratic Republic of the Congo|2020-04-30	Africa|hCoV-19/South Africa/KRISP-0343/2020|EPI ISL 495519|H.1|South Africa|2020-06-18	0.0004760599	Africa
Africa|hCoV-19/DRC/4642/2020|EPI ISL 513608|B.1.128|Democratic Republic of the Congo|2020-04-30	Africa|hCoV-19/South Africa/KRISP-0343/2020|EPI ISL 495519|H.1|South Africa|2020-06-18	0.0004760390	Africa
Africa|hCoV-19/DRC/4647/2020|EPI ISL 513609|B.1.128|Democratic Republic of the Congo|2020-04-30	Africa|hCoV-19/South Africa/KRISP-0343/2020|EPI ISL 495519|H.1|South Africa|2020-06-18	0.0004420271	Africa
Africa|hCoV-19/DRC/4653/2020|EPI ISL 513610|B.1.128|Democratic Republic of the Congo|2020-04-30	Africa|hCoV-19/South Africa/KRISP-0343/2020|EPI ISL 495519|H.1|South Africa|2020-06-18	0.0004760875	Africa
Africa|hCoV-19/DRC/4681/2020|EPI ISL 514116|B.1.128|Democratic Republic of the Congo|2020-04-30	Africa|hCoV-19/South Africa/KRISP-0343/2020|EPI ISL 495519|H.1|South Africa|2020-06-18	0.0004183559	Africa
Africa|hCoV-19/DRC/4683/2020|EPI ISL 514105|B.1.5|Democratic Republic of the Congo|2020-04-30	Africa|hCoV-19/South Africa/KRISP-0343/2020|EPI ISL 495519|H.1|South Africa|2020-06-18	0.0004524872	Africa
Africa|hCoV-19/DRC/4685/2020|EPI ISL 514106|B.1.128|Democratic Republic of the Congo|2020-04-30	Africa|hCoV-19/South Africa/KRISP-0343/2020|EPI ISL 495519|H.1|South Africa|2020-06-18	0.0004822808	Africa
Africa|hCoV-19/DRC/4690/2020|EPI ISL 514117|B.1.128|Democratic Republic of the Congo|2020-04-30	Africa|hCoV-19/South Africa/KRISP-0343/2020|EPI ISL 495519|H.1|South Africa|2020-06-18	0.0004484918	Africa
Africa|hCoV-19/DRC/4693/2020|EPI ISL 514118|B.1.128|Democratic Republic of the Congo|2020-04-30	Africa|hCoV-19/South Africa/KRISP-0343/2020|EPI ISL 495519|H.1|South Africa|2020-06-18	0.0004475656	Africa
Africa|hCoV-19/DRC/4694/2020|EPI ISL 514107|B.1.128|Democratic Republic of the Congo|2020-04-30	Africa|hCoV-19/South Africa/KRISP-0343/2020|EPI ISL 495519|H.1|South Africa|2020-06-18	0.0004529127	Africa
Africa|hCoV-19/DRC/4720/2020|EPI ISL 514108|B.1.84|Democratic Republic of the Congo|2020-05-01	Africa|hCoV-19/South Africa/KRISP-0343/2020|EPI ISL 495519|H.1|South Africa|2020-06-18	0.0003772004	Africa
Africa|hCoV-19/DRC/4785/2020|EPI ISL 514119|B.1.84|Democratic Republic of the Congo|2020-05-01	Africa|hCoV-19/South Africa/KRISP-0343/2020|EPI ISL 495519|H.1|South Africa|2020-06-18	0.0005164965	Africa
Africa|hCoV-19/DRC/5019/2020|EPI ISL 496511|B.1|Democratic Republic of the Congo|2020-05-02	Africa|hCoV-19/South Africa/KRISP-0343/2020|EPI ISL 495519|H.1|South Africa|2020-06-18	0.0004297599	Africa
Africa|hCoV-19/DRC/5094/2020|EPI ISL 496491|B.1.84|Democratic Republic of the Congo|2020-05-02	Africa|hCoV-19/South Africa/KRISP-0343/2020|EPI ISL 495519|H.1|South Africa|2020-06-18	0.0003833525	Africa
Africa|hCoV-19/DRC/5186/2020|EPI ISL 496512|B.1|Democratic Republic of the Congo|2020-05-03	Africa|hCoV-19/South Africa/KRISP-0343/2020|EPI ISL 495519|H.1|South Africa|2020-06-18	0.0004185389	Africa
Africa|hCoV-19/DRC/5187/2020|EPI ISL 513619|B.1|Democratic Republic of the Congo|2020-05-03	Africa|hCoV-19/South Africa/KRISP-0343/2020|EPI ISL 495519|H.1|South Africa|2020-06-18	0.0004132362	Africa
Africa|hCoV-19/DRC/5205/2020|EPI ISL 487365|B.1.1.275|Democratic Republic of the Congo|2020-05-01	Africa|hCoV-19/South Africa/KRISP-0343/2020|EPI ISL 495519|H.1|South Africa|2020-06-18	0.0002089208	Africa
Africa|hCoV-19/DRC/521/2020|EPI ISL 420854|B.1.5|Democratic Republic of the Congo|2020-03-25	Africa|hCoV-19/South Africa/KRISP-0343/2020|EPI ISL 495519|H.1|South Africa|2020-06-18	0.0002393826	Africa
Africa|hCoV-19/DRC/5210/2020|EPI ISL 487369|B.1.1.275|Democratic Republic of the Congo|2020-05-01	Africa|hCoV-19/South Africa/KRISP-0343/2020|EPI ISL 495519|H.1|South Africa|2020-06-18	0.0002089406	Africa
Africa|hCoV-19/DRC/523/2020|EPI ISL 420849|B.1.1.1|Democratic Republic of the Congo|2020-03-28	Africa|hCoV-19/South Africa/KRISP-0343/2020|EPI ISL 495519|H.1|South Africa|2020-06-18	0.0002386482	Africa
Africa|hCoV-19/DRC/5240/2020|EPI ISL 496492|B.1|Democratic Republic of the Congo|2020-05-03	Africa|hCoV-19/South Africa/KRISP-0343/2020|EPI ISL 495519|H.1|South Africa|2020-06-18	0.0003105221	Africa
Africa|hCoV-19/DRC/5377/2020|EPI ISL 496513|B.1|Democratic Republic of the Congo|2020-05-04	Africa|hCoV-19/South Africa/KRISP-0343/2020|EPI ISL 495519|H.1|South Africa|2020-06-18	0.0003795296	Africa
Africa|hCoV-19/DRC/5538/2020|EPI ISL 514120|B.1|Democratic Republic of the Congo|2020-05-05	Africa|hCoV-19/South Africa/KRISP-0343/2020|EPI ISL 495519|H.1|South Africa|2020-06-18	0.0003528087	Africa
Africa|hCoV-19/DRC/5651/2020|EPI ISL 496493|B.1.1.1|Democratic Republic of the Congo|2020-05-06	Africa|hCoV-19/South Africa/KRISP-0343/2020|EPI ISL 495519|H.1|South Africa|2020-06-18	0.0002815663	Africa
Africa|hCoV-19/DRC/5705/2020|EPI ISL 496494|B.1.84|Democratic Republic of the Congo|2020-05-06	Africa|hCoV-19/South Africa/KRISP-0343/2020|EPI ISL 495519|H.1|South Africa|2020-06-18	0.0003570616	Africa
Africa|hCoV-19/DRC/5735/2020|EPI ISL 496495|B.1.214|Democratic Republic of the Congo|2020-05-06	Africa|hCoV-19/South Africa/KRISP-0343/2020|EPI ISL 495519|H.1|South Africa|2020-06-18	0.0003532873	Africa
Africa|hCoV-19/DRC/5815/2020|EPI ISL 495629|B.1.214|Democratic Republic of the Congo|2020-05-06	Africa|hCoV-19/South Africa/KRISP-0343/2020|EPI ISL 495519|H.1|South Africa|2020-06-18	0.0004255003	Africa
Africa|hCoV-19/DRC/5907/2020|EPI ISL 496496|B.1.84|Democratic Republic of the Congo|2020-05-07	Africa|hCoV-19/South Africa/KRISP-0343/2020|EPI ISL 495519|H.1|South Africa|2020-06-18	0.0004641722	Africa
Africa|hCoV-19/DRC/5913/2020|EPI ISL 496497|B.1|Democratic Republic of the Congo|2020-05-07	Africa|hCoV-19/South Africa/KRISP-0343/2020|EPI ISL 495519|H.1|South Africa|2020-06-18	0.0004531540	Africa
Africa|hCoV-19/DRC/5927/2020|EPI ISL 496498|B.1.9|Democratic Republic of the Congo|2020-05-07	Africa|hCoV-19/South Africa/KRISP-0343/2020|EPI ISL 495519|H.1|South Africa|2020-06-18	0.0006278304	Africa
Africa|hCoV-19/DRC/5957/2020|EPI ISL 496499|B.1.5|Democratic Republic of the Congo|2020-05-07	Africa|hCoV-19/South Africa/KRISP-0343/2020|EPI ISL 495519|H.1|South Africa|2020-06-18	0.0002753961	Africa
Africa|hCoV-19/DRC/5964/2020|EPI ISL 496500|B.1.178|Democratic Republic of the Congo|2020-05-07	Africa|hCoV-19/South Africa/KRISP-0343/2020|EPI ISL 495519|H.1|South Africa|2020-06-18	0.0002885182	Africa
Africa|hCoV-19/DRC/5996/2020|EPI ISL 496514|B.1.84|Democratic Republic of the Congo|2020-05-08	Africa|hCoV-19/South Africa/KRISP-0343/2020|EPI ISL 495519|H.1|South Africa|2020-06-18	0.0003835664	Africa
Africa|hCoV-19/DRC/6026/2020|EPI ISL 513622|B.1.1.1|Democratic Republic of the Congo|2020-05-08	Africa|hCoV-19/South Africa/KRISP-0343/2020|EPI ISL 495519|H.1|South Africa|2020-06-18	0.0003494679	Africa
Africa|hCoV-19/DRC/6143/2020|EPI ISL 496515|B.1|Democratic Republic of the Congo|2020-05-08	Africa|hCoV-19/South Africa/KRISP-0343/2020|EPI ISL 495519|H.1|South Africa|2020-06-18	0.0003521326	Africa
Africa|hCoV-19/DRC/6151/2020|EPI ISL 513620|B.1.214|Democratic Republic of the Congo|2020-05-08	Africa|hCoV-19/South Africa/KRISP-0343/2020|EPI ISL 495519|H.1|South Africa|2020-06-18	0.0004154690	Africa
Africa|hCoV-19/DRC/6163/2020|EPI ISL 513623|B.1.214|Democratic Republic of the Congo|2020-05-08	Africa|hCoV-19/South Africa/KRISP-0343/2020|EPI ISL 495519|H.1|South Africa|2020-06-18	0.0004204477	Africa
Africa|hCoV-19/DRC/6203/2020|EPI ISL 514109|B.1|Democratic Republic of the Congo|2020-05-09	Africa|hCoV-19/South Africa/KRISP-0343/2020|EPI ISL 495519|H.1|South Africa|2020-06-18	0.0004835117	Africa
Africa|hCoV-19/DRC/6209/2020|EPI ISL 514110|B.1.84|Democratic Republic of the Congo|2020-05-09	Africa|hCoV-19/South Africa/KRISP-0343/2020|EPI ISL 495519|H.1|South Africa|2020-06-18	0.0003447785	Africa
Africa|hCoV-19/DRC/6227/2020|EPI ISL 514121|B.1.84|Democratic Republic of the Congo|2020-05-09	Africa|hCoV-19/South Africa/KRISP-0343/2020|EPI ISL 495519|H.1|South Africa|2020-06-18	0.0003452425	Africa
Africa|hCoV-19/DRC/6313/2020|EPI ISL 496516|B.1.84|Democratic Republic of the Congo|2020-05-09	Africa|hCoV-19/South Africa/KRISP-0343/2020|EPI ISL 495519|H.1|South Africa|2020-06-18	0.0004665588	Africa
Africa|hCoV-19/DRC/6338/2020|EPI ISL 495630|B.1|Democratic Republic of the Congo|2020-05-09	Africa|hCoV-19/South Africa/KRISP-0343/2020|EPI ISL 495519|H.1|South Africa|2020-06-18	0.0003901895	Africa
Africa|hCoV-19/DRC/6341/2020|EPI ISL 495631|B.1|Democratic Republic of the Congo|2020-05-09	Africa|hCoV-19/South Africa/KRISP-0343/2020|EPI ISL 495519|H.1|South Africa|2020-06-18	0.0005003345	Africa
Africa|hCoV-19/DRC/6342/2020|EPI ISL 495632|B.1|Democratic Republic of the Congo|2020-05-09	Africa|hCoV-19/South Africa/KRISP-0343/2020|EPI ISL 495519|H.1|South Africa|2020-06-18	0.0004577980	Africa
Africa|hCoV-19/DRC/6361/2020|EPI ISL 495633|B.1|Democratic Republic of the Congo|2020-05-09	Africa|hCoV-19/South Africa/KRISP-0343/2020|EPI ISL 495519|H.1|South Africa|2020-06-18	0.0003582804	Africa
Africa|hCoV-19/DRC/6380/2020|EPI ISL 513611|B.1.1.275|Democratic Republic of the Congo|2020-05-04	Africa|hCoV-19/South Africa/KRISP-0343/2020|EPI ISL 495519|H.1|South Africa|2020-06-18	0.0002092484	Africa
Africa|hCoV-19/DRC/6384/2020|EPI ISL 513612|B.1.1.275|Democratic Republic of the Congo|2020-05-07	Africa|hCoV-19/South Africa/KRISP-0343/2020|EPI ISL 495519|H.1|South Africa|2020-06-18	0.0001744780	Africa
Africa|hCoV-19/DRC/6386/2020|EPI ISL 513613|B.1.1.275|Democratic Republic of the Congo|2020-05-07	Africa|hCoV-19/South Africa/KRISP-0343/2020|EPI ISL 495519|H.1|South Africa|2020-06-18	0.0001715570	Africa
Africa|hCoV-19/DRC/6389/2020|EPI ISL 513614|B.1.84|Democratic Republic of the Congo|2020-05-07	Africa|hCoV-19/South Africa/KRISP-0343/2020|EPI ISL 495519|H.1|South Africa|2020-06-18	0.0004527660	Africa
Africa|hCoV-19/DRC/6390/2020|EPI ISL 513615|B.1.1.275|Democratic Republic of the Congo|2020-05-04	Africa|hCoV-19/South Africa/KRISP-0343/2020|EPI ISL 495519|H.1|South Africa|2020-06-18	0.0002748893	Africa
Africa|hCoV-19/DRC/6392/2020|EPI ISL 513616|B.1|Democratic Republic of the Congo|2020-05-04	Africa|hCoV-19/South Africa/KRISP-0343/2020|EPI ISL 495519|H.1|South Africa|2020-06-18	0.0002402640	Africa
Africa|hCoV-19/DRC/6395/2020|EPI ISL 513617|B.1.1.275|Democratic Republic of the Congo|2020-05-07	Africa|hCoV-19/South Africa/KRISP-0343/2020|EPI ISL 495519|H.1|South Africa|2020-06-18	0.0003059791	Africa
Africa|hCoV-19/DRC/6398/2020|EPI ISL 513618|B.1.1.275|Democratic Republic of the Congo|2020-05-07	Africa|hCoV-19/South Africa/KRISP-0343/2020|EPI ISL 495519|H.1|South Africa|2020-06-18	0.0002039557	Africa
Africa|hCoV-19/DRC/6724/2020|EPI ISL 495634|B.1|Democratic Republic of the Congo|2020-05-11	Africa|hCoV-19/South Africa/KRISP-0343/2020|EPI ISL 495519|H.1|South Africa|2020-06-18	0.0003447736	Africa
Africa|hCoV-19/DRC/6743/2020|EPI ISL 495635|B.1.149|Democratic Republic of the Congo|2020-05-11	Africa|hCoV-19/South Africa/KRISP-0343/2020|EPI ISL 495519|H.1|South Africa|2020-06-18	0.0003564331	Africa
Africa|hCoV-19/DRC/6783/2020|EPI ISL 496501|B.1.149|Democratic Republic of the Congo|2020-05-11	Africa|hCoV-19/South Africa/KRISP-0343/2020|EPI ISL 495519|H.1|South Africa|2020-06-18	0.0003897058	Africa
Africa|hCoV-19/DRC/6784/2020|EPI ISL 495636|B.1|Democratic Republic of the Congo|2020-05-11	Africa|hCoV-19/South Africa/KRISP-0343/2020|EPI ISL 495519|H.1|South Africa|2020-06-18	0.0003097460	Africa
Africa|hCoV-19/DRC/6786/2020|EPI ISL 495637|B.1.178|Democratic Republic of the Congo|2020-05-11	Africa|hCoV-19/South Africa/KRISP-0343/2020|EPI ISL 495519|H.1|South Africa|2020-06-18	0.0004140494	Africa
Africa|hCoV-19/DRC/6791/2020|EPI ISL 495638|B.1.178|Democratic Republic of the Congo|2020-05-11	Africa|hCoV-19/South Africa/KRISP-0343/2020|EPI ISL 495519|H.1|South Africa|2020-06-18	0.0003809830	Africa
Africa|hCoV-19/DRC/6792/2020|EPI ISL 495639|B.1|Democratic Republic of the Congo|2020-05-11	Africa|hCoV-19/South Africa/KRISP-0343/2020|EPI ISL 495519|H.1|South Africa|2020-06-18	0.0003594228	Africa
Africa|hCoV-19/DRC/6801/2020|EPI ISL 514111|B.1|Democratic Republic of the Congo|2020-05-11	Africa|hCoV-19/South Africa/KRISP-0343/2020|EPI ISL 495519|H.1|South Africa|2020-06-18	0.0005567732	Africa
Africa|hCoV-19/DRC/6853/2020|EPI ISL 496502|B.1.214|Democratic Republic of the Congo|2020-05-11	Africa|hCoV-19/South Africa/KRISP-0343/2020|EPI ISL 495519|H.1|South Africa|2020-06-18	0.0003502680	Africa
Africa|hCoV-19/DRC/6854/2020|EPI ISL 496503|B.1|Democratic Republic of the Congo|2020-05-11	Africa|hCoV-19/South Africa/KRISP-0343/2020|EPI ISL 495519|H.1|South Africa|2020-06-18	0.0005331411	Africa
Africa|hCoV-19/DRC/6875/2020|EPI ISL 496504|B.1|Democratic Republic of the Congo|2020-05-11	Africa|hCoV-19/South Africa/KRISP-0343/2020|EPI ISL 495519|H.1|South Africa|2020-06-18	0.0003447901	Africa
Africa|hCoV-19/DRC/7042/2020|EPI ISL 513592|B.1.214|Democratic Republic of the Congo|2020-05-12	Africa|hCoV-19/South Africa/KRISP-0343/2020|EPI ISL 495519|H.1|South Africa|2020-06-18	0.0003782302	Africa
Africa|hCoV-19/DRC/7061/2020|EPI ISL 513593|B.1|Democratic Republic of the Congo|2020-05-12	Africa|hCoV-19/South Africa/KRISP-0343/2020|EPI ISL 495519|H.1|South Africa|2020-06-18	0.0003196409	Africa
Africa|hCoV-19/DRC/7140/2020|EPI ISL 513594|B.1.214|Democratic Republic of the Congo|2020-05-12	Africa|hCoV-19/South Africa/KRISP-0343/2020|EPI ISL 495519|H.1|South Africa|2020-06-18	0.0004893820	Africa
Africa|hCoV-19/DRC/7200/2020|EPI ISL 514112|B.1|Democratic Republic of the Congo|2020-05-13	Africa|hCoV-19/South Africa/KRISP-0343/2020|EPI ISL 495519|H.1|South Africa|2020-06-18	0.0004802441	Africa
Africa|hCoV-19/DRC/7211/2020|EPI ISL 514122|B.1.149|Democratic Republic of the Congo|2020-05-13	Africa|hCoV-19/South Africa/KRISP-0343/2020|EPI ISL 495519|H.1|South Africa|2020-06-18	0.0004476162	Africa
Africa|hCoV-19/DRC/7248/2020|EPI ISL 514123|B.1|Democratic Republic of the Congo|2020-05-13	Africa|hCoV-19/South Africa/KRISP-0343/2020|EPI ISL 495519|H.1|South Africa|2020-06-18	0.0003521002	Africa
Africa|hCoV-19/DRC/7255/2020|EPI ISL 514124|B.1.149|Democratic Republic of the Congo|2020-05-13	Africa|hCoV-19/South Africa/KRISP-0343/2020|EPI ISL 495519|H.1|South Africa|2020-06-18	0.0004861677	Africa
Africa|hCoV-19/DRC/73/2020|EPI ISL 417941|B.1.178|Democratic Republic of the Congo|2020-03-18	Africa|hCoV-19/South Africa/KRISP-0343/2020|EPI ISL 495519|H.1|South Africa|2020-06-18	0.0002749460	Africa
Africa|hCoV-19/DRC/7386/2020|EPI ISL 513595|B.1.5|Democratic Republic of the Congo|2020-05-14	Africa|hCoV-19/South Africa/KRISP-0343/2020|EPI ISL 495519|H.1|South Africa|2020-06-18	0.0002825835	Africa
Africa|hCoV-19/DRC/7430/2020|EPI ISL 496517|B.1.1.1|Democratic Republic of the Congo|2020-05-14	Africa|hCoV-19/South Africa/KRISP-0343/2020|EPI ISL 495519|H.1|South Africa|2020-06-18	0.0004700099	Africa
Africa|hCoV-19/DRC/7434/2020|EPI ISL 513621|B.1.1.1|Democratic Republic of the Congo|2020-05-14	Africa|hCoV-19/South Africa/KRISP-0343/2020|EPI ISL 495519|H.1|South Africa|2020-06-18	0.0004583621	Africa
Africa|hCoV-19/DRC/7471/2020|EPI ISL 513596|B.1.214|Democratic Republic of the Congo|2020-05-14	Africa|hCoV-19/South Africa/KRISP-0343/2020|EPI ISL 495519|H.1|South Africa|2020-06-18	0.0003808907	Africa
Africa|hCoV-19/DRC/7488/2020|EPI ISL 514113|B.1.1|Democratic Republic of the Congo|2020-05-14	Africa|hCoV-19/South Africa/KRISP-0343/2020|EPI ISL 495519|H.1|South Africa|2020-06-18	0.0001378434	Africa
Africa|hCoV-19/DRC/7713/2020|EPI ISL 495640|B.1|Democratic Republic of the Congo|2020-05-14	Africa|hCoV-19/South Africa/KRISP-0343/2020|EPI ISL 495519|H.1|South Africa|2020-06-18	0.0005642438	Africa
Africa|hCoV-19/DRC/7864/2020|EPI ISL 496505|B.1.214|Democratic Republic of the Congo|2020-05-15	Africa|hCoV-19/South Africa/KRISP-0343/2020|EPI ISL 495519|H.1|South Africa|2020-06-18	0.0004565873	Africa
Africa|hCoV-19/DRC/7920/2020|EPI ISL 495641|B.1|Democratic Republic of the Congo|2020-05-15	Africa|hCoV-19/South Africa/KRISP-0343/2020|EPI ISL 495519|H.1|South Africa|2020-06-18	0.0004831768	Africa
Africa|hCoV-19/DRC/80/2020|EPI ISL 417942|B.1.178|Democratic Republic of the Congo|2020-03-18	Africa|hCoV-19/South Africa/KRISP-0343/2020|EPI ISL 495519|H.1|South Africa|2020-06-18	0.0002731720	Africa
Africa|hCoV-19/DRC/8018/2020|EPI ISL 514125|B.1.5|Democratic Republic of the Congo|2020-05-15	Africa|hCoV-19/South Africa/KRISP-0343/2020|EPI ISL 495519|H.1|South Africa|2020-06-18	0.0004627513	Africa
Africa|hCoV-19/DRC/81/2020|EPI ISL 417944|B.1.9|Democratic Republic of the Congo|2020-03-18	Africa|hCoV-19/South Africa/KRISP-0343/2020|EPI ISL 495519|H.1|South Africa|2020-06-18	0.0003768342	Africa
Africa|hCoV-19/DRC/82/2020|EPI ISL 417946|B.1.5|Democratic Republic of the Congo|2020-03-18	Africa|hCoV-19/South Africa/KRISP-0343/2020|EPI ISL 495519|H.1|South Africa|2020-06-18	0.0002379588	Africa
Africa|hCoV-19/DRC/94/2020|EPI ISL 417947|B.1|Democratic Republic of the Congo|2020-03-19	Africa|hCoV-19/South Africa/KRISP-0343/2020|EPI ISL 495519|H.1|South Africa|2020-06-18	0.0002720814	Africa
Africa|hCoV-19/DRC/998/2020|EPI ISL 429254|B.1|Democratic Republic of the Congo|2020-04-03	Africa|hCoV-19/South Africa/KRISP-0343/2020|EPI ISL 495519|H.1|South Africa|2020-06-18	0.0003573587	Africa
Africa|hCoV-19/DRC/KN-0038/2020|EPI ISL 417434|B.1.128|Democratic Republic of the Congo|2020-03-14	Africa|hCoV-19/South Africa/KRISP-0343/2020|EPI ISL 495519|H.1|South Africa|2020-06-18	0.0003913752	Africa
Africa|hCoV-19/DRC/KN-0054/2020|EPI ISL 417437|B.1.178|Democratic Republic of the Congo|2020-03-17	Africa|hCoV-19/South Africa/KRISP-0343/2020|EPI ISL 495519|H.1|South Africa|2020-06-18	0.0003063343	Africa
Africa|hCoV-19/DRC/KN-0058/2020|EPI ISL 417438|B.1|Democratic Republic of the Congo|2020-03-17	Africa|hCoV-19/South Africa/KRISP-0343/2020|EPI ISL 495519|H.1|South Africa|2020-06-18	0.0002744706	Africa
Africa|hCoV-19/DRC/KN-0060/2020|EPI ISL 417440|B.1|Democratic Republic of the Congo|2020-03-17	Africa|hCoV-19/South Africa/KRISP-0343/2020|EPI ISL 495519|H.1|South Africa|2020-06-18	0.0003065805	Africa
Africa|hCoV-19/DRC/KN-0070/2020|EPI ISL 417441|B.1.178|Democratic Republic of the Congo|2020-03-17	Africa|hCoV-19/South Africa/KRISP-0343/2020|EPI ISL 495519|H.1|South Africa|2020-06-18	0.0002786319	Africa
Africa|hCoV-19/DRC/KN-0072/2020|EPI ISL 417442|B.1.178|Democratic Republic of the Congo|2020-03-18	Africa|hCoV-19/South Africa/KRISP-0343/2020|EPI ISL 495519|H.1|South Africa|2020-06-18	0.0002733770	Africa
Africa|hCoV-19/DRC/KN-13/2020|EPI ISL 414647|B.1|Democratic Republic of the Congo|2020-03-09	Africa|hCoV-19/South Africa/KRISP-0343/2020|EPI ISL 495519|H.1|South Africa|2020-06-18	0.0002808775	Africa
Africa|hCoV-19/Egypt/Army-MCL001/2020|EPI ISL 510526|B.1|Egypt|2020-06-01	Africa|hCoV-19/South Africa/KRISP-0343/2020|EPI ISL 495519|H.1|South Africa|2020-06-18	0.0004080162	Africa
Africa|hCoV-19/Egypt/C-CU001a-S1/2020|EPI ISL 529031|B.1.255|Egypt|2020-05-19	Africa|hCoV-19/South Africa/KRISP-0343/2020|EPI ISL 495519|H.1|South Africa|2020-06-18	0.0004421188	Africa
Africa|hCoV-19/Egypt/C-CU002b-S3/2020|EPI ISL 529032|B.1.1.1|Egypt|2020-06-19	Africa|hCoV-19/South Africa/KRISP-0343/2020|EPI ISL 495519|H.1|South Africa|2020-06-18	0.0004420058	Africa
Africa|hCoV-19/Egypt/C-VSVRI-SERVAC/2020|EPI ISL 528386|B.1.255|Egypt|2020-08-22	Africa|hCoV-19/South Africa/KRISP-0343/2020|EPI ISL 495519|H.1|South Africa|2020-06-18	0.0002719981	Africa
Africa|hCoV-19/Egypt/CUNCI-7I028/2020|EPI ISL 524426|B.1.255|Egypt|2020-07-19	Africa|hCoV-19/South Africa/KRISP-0343/2020|EPI ISL 495519|H.1|South Africa|2020-06-18	0.0002719981	Africa
Africa|hCoV-19/Egypt/CUNCI-HGC002/2020|EPI ISL 468045|B.1|Egypt|2020-05-02	Africa|hCoV-19/South Africa/KRISP-0343/2020|EPI ISL 495519|H.1|South Africa|2020-06-18	0.0002722453	Africa
Africa|hCoV-19/Egypt/CUNCI-HGC004/2020|EPI ISL 468048|B.1|Egypt|2020-05-02	Africa|hCoV-19/South Africa/KRISP-0343/2020|EPI ISL 495519|H.1|South Africa|2020-06-18	0.0002721712	Africa
Africa|hCoV-19/Egypt/CUNCI-HGC005/2020|EPI ISL 468052|B.1|Egypt|2020-05-02	Africa|hCoV-19/South Africa/KRISP-0343/2020|EPI ISL 495519|H.1|South Africa|2020-06-18	0.0003402464	Africa
Africa|hCoV-19/Egypt/CUNCI-HGC006/2020|EPI ISL 468050|B.1|Egypt|2020-05-02	Africa|hCoV-19/South Africa/KRISP-0343/2020|EPI ISL 495519|H.1|South Africa|2020-06-18	0.0003401816	Africa
Africa|hCoV-19/Egypt/CUNCI-HGC007-2/2020|EPI ISL 468054|B.1|Egypt|2020-05-02	Africa|hCoV-19/South Africa/KRISP-0343/2020|EPI ISL 495519|H.1|South Africa|2020-06-18	0.0003741400	Africa
Africa|hCoV-19/Egypt/CUNCI-HGC007/2020|EPI ISL 468046|B.1|Egypt|2020-05-02	Africa|hCoV-19/South Africa/KRISP-0343/2020|EPI ISL 495519|H.1|South Africa|2020-06-18	0.0003402395	Africa
Africa|hCoV-19/Egypt/CUNCI-HGC008/2020|EPI ISL 468044|B.1|Egypt|2020-05-02	Africa|hCoV-19/South Africa/KRISP-0343/2020|EPI ISL 495519|H.1|South Africa|2020-06-18	0.0003402510	Africa
Africa|hCoV-19/Egypt/CUNCI-HGC009/2020|EPI ISL 468053|B.1|Egypt|2020-05-02	Africa|hCoV-19/South Africa/KRISP-0343/2020|EPI ISL 495519|H.1|South Africa|2020-06-18	0.0002722823	Africa
Africa|hCoV-19/Egypt/CUNCI-HGC010/2020|EPI ISL 468055|B.1.247|Egypt|2020-05-02	Africa|hCoV-19/South Africa/KRISP-0343/2020|EPI ISL 495519|H.1|South Africa|2020-06-18	0.0005104092	Africa
Africa|hCoV-19/Egypt/CUNCI-HGC011/2020|EPI ISL 468059|B.1|Egypt|2020-05-02	Africa|hCoV-19/South Africa/KRISP-0343/2020|EPI ISL 495519|H.1|South Africa|2020-06-18	0.0003402707	Africa
Africa|hCoV-19/Egypt/CUNCI-HGC012/2020|EPI ISL 468051|B.1.255|Egypt|2020-05-02	Africa|hCoV-19/South Africa/KRISP-0343/2020|EPI ISL 495519|H.1|South Africa|2020-06-18	0.0004763904	Africa
Africa|hCoV-19/Egypt/CUNCI-HGC013/2020|EPI ISL 468047|B.1.201|Egypt|2020-05-02	Africa|hCoV-19/South Africa/KRISP-0343/2020|EPI ISL 495519|H.1|South Africa|2020-06-18	0.0004083220	Africa
Africa|hCoV-19/Egypt/CUNCI-HGC014/2020|EPI ISL 468060|B.1.5|Egypt|2020-05-02	Africa|hCoV-19/South Africa/KRISP-0343/2020|EPI ISL 495519|H.1|South Africa|2020-06-18	0.0002041548	Africa
Africa|hCoV-19/Egypt/CUNCI-HGC015/2020|EPI ISL 468056|B.1|Egypt|2020-05-02	Africa|hCoV-19/South Africa/KRISP-0343/2020|EPI ISL 495519|H.1|South Africa|2020-06-18	0.0002041478	Africa
Africa|hCoV-19/Egypt/CUNCI-HGC016/2020|EPI ISL 468058|B.1|Egypt|2020-05-02	Africa|hCoV-19/South Africa/KRISP-0343/2020|EPI ISL 495519|H.1|South Africa|2020-06-18	0.0003409236	Africa
Africa|hCoV-19/Egypt/CUNCI-HGC021/2020|EPI ISL 468061|B.1|Egypt|2020-05-02	Africa|hCoV-19/South Africa/KRISP-0343/2020|EPI ISL 495519|H.1|South Africa|2020-06-18	0.0003407297	Africa
Africa|hCoV-19/Egypt/CUNCI-HGC023/2020|EPI ISL 468057|B.1.5|Egypt|2020-05-02	Africa|hCoV-19/South Africa/KRISP-0343/2020|EPI ISL 495519|H.1|South Africa|2020-06-18	0.0002382073	Africa
Africa|hCoV-19/Egypt/CUNCI-HGC028/2020|EPI ISL 468062|B.1|Egypt|2020-05-02	Africa|hCoV-19/South Africa/KRISP-0343/2020|EPI ISL 495519|H.1|South Africa|2020-06-18	0.0004090316	Africa
Africa|hCoV-19/Egypt/CUNCI-HGC3I011/2020|EPI ISL 479697|B.1|Egypt|2020-06-02	Africa|hCoV-19/South Africa/KRISP-0343/2020|EPI ISL 495519|H.1|South Africa|2020-06-18	0.0003400161	Africa
Africa|hCoV-19/Egypt/CUNCI-HGC3I012/2020|EPI ISL 479693|B.1.255|Egypt|2020-06-02	Africa|hCoV-19/South Africa/KRISP-0343/2020|EPI ISL 495519|H.1|South Africa|2020-06-18	0.0004760341	Africa
Africa|hCoV-19/Egypt/CUNCI-HGC3I013/2020|EPI ISL 479694|B.1.201|Egypt|2020-06-02	Africa|hCoV-19/South Africa/KRISP-0343/2020|EPI ISL 495519|H.1|South Africa|2020-06-18	0.0004080166	Africa
Africa|hCoV-19/Egypt/CUNCI-HGC3I014/2020|EPI ISL 479696|B.1.5|Egypt|2020-06-02	Africa|hCoV-19/South Africa/KRISP-0343/2020|EPI ISL 495519|H.1|South Africa|2020-06-18	0.0002039952	Africa
Africa|hCoV-19/Egypt/CUNCI-HGC3I02/2020|EPI ISL 479686|B.1|Egypt|2020-06-02	Africa|hCoV-19/South Africa/KRISP-0343/2020|EPI ISL 495519|H.1|South Africa|2020-06-18	0.0003060250	Africa
Africa|hCoV-19/Egypt/CUNCI-HGC3I023/2020|EPI ISL 479695|B.1.5|Egypt|2020-06-02	Africa|hCoV-19/South Africa/KRISP-0343/2020|EPI ISL 495519|H.1|South Africa|2020-06-18	0.0002380292	Africa
Africa|hCoV-19/Egypt/CUNCI-HGC3I025/2020|EPI ISL 479691|B.1|Egypt|2020-06-02	Africa|hCoV-19/South Africa/KRISP-0343/2020|EPI ISL 495519|H.1|South Africa|2020-06-18	0.0003740623	Africa
Africa|hCoV-19/Egypt/CUNCI-HGC3I03/2020|EPI ISL 479687|B.1|Egypt|2020-06-02	Africa|hCoV-19/South Africa/KRISP-0343/2020|EPI ISL 495519|H.1|South Africa|2020-06-18	0.0003399850	Africa
Africa|hCoV-19/Egypt/CUNCI-HGC3I05/2020|EPI ISL 479690|B.1|Egypt|2020-06-02	Africa|hCoV-19/South Africa/KRISP-0343/2020|EPI ISL 495519|H.1|South Africa|2020-06-18	0.0003399919	Africa
Africa|hCoV-19/Egypt/CUNCI-HGC3I06/2020|EPI ISL 479688|B.1|Egypt|2020-06-02	Africa|hCoV-19/South Africa/KRISP-0343/2020|EPI ISL 495519|H.1|South Africa|2020-06-18	0.0003399966	Africa
Africa|hCoV-19/Egypt/CUNCI-HGC3I08/2020|EPI ISL 479698|B.1|Egypt|2020-06-02	Africa|hCoV-19/South Africa/KRISP-0343/2020|EPI ISL 495519|H.1|South Africa|2020-06-18	0.0003399965	Africa
Africa|hCoV-19/Egypt/CUNCI-HGC3I09/2020|EPI ISL 479692|B.1|Egypt|2020-06-02	Africa|hCoV-19/South Africa/KRISP-0343/2020|EPI ISL 495519|H.1|South Africa|2020-06-18	0.0002720786	Africa
Africa|hCoV-19/Egypt/CUNCI-HGC4I003/2020|EPI ISL 479699|B.1.1.247|Egypt|2020-06-02	Africa|hCoV-19/South Africa/KRISP-0343/2020|EPI ISL 495519|H.1|South Africa|2020-06-18	0.0003400068	Africa
Africa|hCoV-19/Egypt/CUNCI-HGC4I004/2020|EPI ISL 479700|B.1.1.296|Egypt|2020-06-02	Africa|hCoV-19/South Africa/KRISP-0343/2020|EPI ISL 495519|H.1|South Africa|2020-06-18	0.0002379660	Africa
Africa|hCoV-19/Egypt/CUNCI-HGC4I015/2020|EPI ISL 479728|B.1.1.123|Egypt|2020-06-02	Africa|hCoV-19/South Africa/KRISP-0343/2020|EPI ISL 495519|H.1|South Africa|2020-06-18	0.0002720184	Africa
Africa|hCoV-19/Egypt/CUNCI-HGC4I022/2020|EPI ISL 479705|B.1.1|Egypt|2020-06-02	Africa|hCoV-19/South Africa/KRISP-0343/2020|EPI ISL 495519|H.1|South Africa|2020-06-18	0.0003740152	Africa
Africa|hCoV-19/Egypt/CUNCI-HGC4I023/2020|EPI ISL 479729|B.1.1.247|Egypt|2020-06-02	Africa|hCoV-19/South Africa/KRISP-0343/2020|EPI ISL 495519|H.1|South Africa|2020-06-18	0.0001700034	Africa
Africa|hCoV-19/Egypt/CUNCI-HGC4I025/2020|EPI ISL 479706|B.1.255|Egypt|2020-06-02	Africa|hCoV-19/South Africa/KRISP-0343/2020|EPI ISL 495519|H.1|South Africa|2020-06-18	0.0004080207	Africa
Africa|hCoV-19/Egypt/CUNCI-HGC4I026/2020|EPI ISL 479702|B.1|Egypt|2020-06-02	Africa|hCoV-19/South Africa/KRISP-0343/2020|EPI ISL 495519|H.1|South Africa|2020-06-18	0.0004764924	Africa
Africa|hCoV-19/Egypt/CUNCI-HGC4I029/2020|EPI ISL 479701|B.1.1.1|Egypt|2020-06-02	Africa|hCoV-19/South Africa/KRISP-0343/2020|EPI ISL 495519|H.1|South Africa|2020-06-18	0.0004080208	Africa
Africa|hCoV-19/Egypt/CUNCI-HGC4I030/2020|EPI ISL 479703|B.1|Egypt|2020-06-02	Africa|hCoV-19/South Africa/KRISP-0343/2020|EPI ISL 495519|H.1|South Africa|2020-06-18	0.0004080084	Africa
Africa|hCoV-19/Egypt/CUNCI-HGC4I031/2020|EPI ISL 479707|B.1.1.1|Egypt|2020-06-02	Africa|hCoV-19/South Africa/KRISP-0343/2020|EPI ISL 495519|H.1|South Africa|2020-06-18	0.0004420210	Africa
Africa|hCoV-19/Egypt/CUNCI-HGC4I032/2020|EPI ISL 479709|B.1.1|Egypt|2020-06-02	Africa|hCoV-19/South Africa/KRISP-0343/2020|EPI ISL 495519|H.1|South Africa|2020-06-18	0.0002381765	Africa
Africa|hCoV-19/Egypt/CUNCI-HGC4I033/2020|EPI ISL 479704|B.1|Egypt|2020-06-02	Africa|hCoV-19/South Africa/KRISP-0343/2020|EPI ISL 495519|H.1|South Africa|2020-06-18	0.0003060458	Africa
Africa|hCoV-19/Egypt/CUNCI-HGC4I034/2020|EPI ISL 479708|B.1.255|Egypt|2020-06-02	Africa|hCoV-19/South Africa/KRISP-0343/2020|EPI ISL 495519|H.1|South Africa|2020-06-18	0.0002719704	Africa
Africa|hCoV-19/Egypt/CUNCI-HGC5I001/2020|EPI ISL 479710|B.1.1|Egypt|2020-06-02	Africa|hCoV-19/South Africa/KRISP-0343/2020|EPI ISL 495519|H.1|South Africa|2020-06-18	0.0001020097	Africa
Africa|hCoV-19/Egypt/CUNCI-HGC5I003/2020|EPI ISL 479711|B.1|Egypt|2020-06-02	Africa|hCoV-19/South Africa/KRISP-0343/2020|EPI ISL 495519|H.1|South Africa|2020-06-18	0.0002379959	Africa
Africa|hCoV-19/Egypt/CUNCI-HGC5I010/2020|EPI ISL 479730|B.1.1|Egypt|2020-06-02	Africa|hCoV-19/South Africa/KRISP-0343/2020|EPI ISL 495519|H.1|South Africa|2020-06-18	0.0001700289	Africa
Africa|hCoV-19/Egypt/CUNCI-HGC5I011/2020|EPI ISL 479712|B.1.1|Egypt|2020-06-02	Africa|hCoV-19/South Africa/KRISP-0343/2020|EPI ISL 495519|H.1|South Africa|2020-06-18	0.0001019958	Africa
Africa|hCoV-19/Egypt/CUNCI-HGC5I012/2020|EPI ISL 479713|B.1.1|Egypt|2020-06-02	Africa|hCoV-19/South Africa/KRISP-0343/2020|EPI ISL 495519|H.1|South Africa|2020-06-18	0.0001359649	Africa
Africa|hCoV-19/Egypt/CUNCI-HGC5I014/2020|EPI ISL 479714|B.1.255|Egypt|2020-06-02	Africa|hCoV-19/South Africa/KRISP-0343/2020|EPI ISL 495519|H.1|South Africa|2020-06-18	0.0004080346	Africa
Africa|hCoV-19/Egypt/CUNCI-HGC5I015/2020|EPI ISL 475722|B.1.255|Egypt|2020-05-02	Africa|hCoV-19/South Africa/KRISP-0343/2020|EPI ISL 495519|H.1|South Africa|2020-06-18	0.0004762703	Africa
Africa|hCoV-19/Egypt/CUNCI-HGC5I016/2020|EPI ISL 479731|B.1|Egypt|2020-06-02	Africa|hCoV-19/South Africa/KRISP-0343/2020|EPI ISL 495519|H.1|South Africa|2020-06-18	0.0002720139	Africa
Africa|hCoV-19/Egypt/CUNCI-HGC5I022/2020|EPI ISL 479715|B.1.1|Egypt|2020-06-02	Africa|hCoV-19/South Africa/KRISP-0343/2020|EPI ISL 495519|H.1|South Africa|2020-06-18	0.0001699653	Africa
Africa|hCoV-19/Egypt/CUNCI-HGC5I025/2020|EPI ISL 479716|A|Egypt|2020-06-02	Africa|hCoV-19/South Africa/KRISP-0343/2020|EPI ISL 495519|H.1|South Africa|2020-06-18	0.0002384775	Africa
Africa|hCoV-19/Egypt/CUNCI-HGC5I026/2020|EPI ISL 479735|B.1.5|Egypt|2020-06-02	Africa|hCoV-19/South Africa/KRISP-0343/2020|EPI ISL 495519|H.1|South Africa|2020-06-18	0.0003060947	Africa
Africa|hCoV-19/Egypt/CUNCI-HGC5I029/2020|EPI ISL 479734|B.1|Egypt|2020-06-02	Africa|hCoV-19/South Africa/KRISP-0343/2020|EPI ISL 495519|H.1|South Africa|2020-06-18	0.0003060666	Africa
Africa|hCoV-19/Egypt/CUNCI-HGC5I030/2020|EPI ISL 479721|B.1.5|Egypt|2020-06-02	Africa|hCoV-19/South Africa/KRISP-0343/2020|EPI ISL 495519|H.1|South Africa|2020-06-18	0.0002040229	Africa
Africa|hCoV-19/Egypt/CUNCI-HGC5I033/2020|EPI ISL 479717|B.1.5|Egypt|2020-06-02	Africa|hCoV-19/South Africa/KRISP-0343/2020|EPI ISL 495519|H.1|South Africa|2020-06-18	0.0001700289	Africa
Africa|hCoV-19/Egypt/CUNCI-HGC5I034/2020|EPI ISL 479720|B.1.5|Egypt|2020-06-02	Africa|hCoV-19/South Africa/KRISP-0343/2020|EPI ISL 495519|H.1|South Africa|2020-06-18	0.0002379797	Africa
Africa|hCoV-19/Egypt/CUNCI-HGC6I002/2020|EPI ISL 479719|B.1.1.1|Egypt|2020-06-02	Africa|hCoV-19/South Africa/KRISP-0343/2020|EPI ISL 495519|H.1|South Africa|2020-06-18	0.0003739860	Africa
Africa|hCoV-19/Egypt/CUNCI-HGC6I003/2020|EPI ISL 479718|B.1.5|Egypt|2020-06-02	Africa|hCoV-19/South Africa/KRISP-0343/2020|EPI ISL 495519|H.1|South Africa|2020-06-18	0.0003060177	Africa
Africa|hCoV-19/Egypt/CUNCI-HGC6I007/2020|EPI ISL 479722|B.1|Egypt|2020-06-02	Africa|hCoV-19/South Africa/KRISP-0343/2020|EPI ISL 495519|H.1|South Africa|2020-06-18	0.0002380535	Africa
Africa|hCoV-19/Egypt/CUNCI-HGC6I010/2020|EPI ISL 478672|B.1|Egypt|2020-06-02	Africa|hCoV-19/South Africa/KRISP-0343/2020|EPI ISL 495519|H.1|South Africa|2020-06-18	0.0004079890	Africa
Africa|hCoV-19/Egypt/CUNCI-HGC6I011/2020|EPI ISL 479727|A|Egypt|2020-06-02	Africa|hCoV-19/South Africa/KRISP-0343/2020|EPI ISL 495519|H.1|South Africa|2020-06-18	0.0007483106	Africa
Africa|hCoV-19/Egypt/CUNCI-HGC6I015/2020|EPI ISL 479725|B.1.1|Egypt|2020-06-02	Africa|hCoV-19/South Africa/KRISP-0343/2020|EPI ISL 495519|H.1|South Africa|2020-06-18	0.0002719492	Africa
Africa|hCoV-19/Egypt/CUNCI-HGC6I016/2020|EPI ISL 475723|B.1.247|Egypt|2020-06-02	Africa|hCoV-19/South Africa/KRISP-0343/2020|EPI ISL 495519|H.1|South Africa|2020-06-18	0.0005104807	Africa
Africa|hCoV-19/Egypt/CUNCI-HGC6I024/2020|EPI ISL 479732|B.1.1.247|Egypt|2020-06-02	Africa|hCoV-19/South Africa/KRISP-0343/2020|EPI ISL 495519|H.1|South Africa|2020-06-18	0.0002041936	Africa
Africa|hCoV-19/Egypt/CUNCI-HGC6I026/2020|EPI ISL 479724|B.1.1.1|Egypt|2020-06-02	Africa|hCoV-19/South Africa/KRISP-0343/2020|EPI ISL 495519|H.1|South Africa|2020-06-18	0.0004079929	Africa
Africa|hCoV-19/Egypt/CUNCI-HGC6I029/2020|EPI ISL 477161|B.1.255|Egypt|2020-06-02	Africa|hCoV-19/South Africa/KRISP-0343/2020|EPI ISL 495519|H.1|South Africa|2020-06-18	0.0004080069	Africa
Africa|hCoV-19/Egypt/CUNCI-HGC6I031/2020|EPI ISL 475724|B.1.1.1|Egypt|2020-06-02	Africa|hCoV-19/South Africa/KRISP-0343/2020|EPI ISL 495519|H.1|South Africa|2020-06-18	0.0003742188	Africa
Africa|hCoV-19/Egypt/CUNCI-HGC6I032/2020|EPI ISL 479733|B.1.1.1|Egypt|2020-06-02	Africa|hCoV-19/South Africa/KRISP-0343/2020|EPI ISL 495519|H.1|South Africa|2020-06-18	0.0003740369	Africa
Africa|hCoV-19/Egypt/CUNCI-HGC6I033/2020|EPI ISL 479723|B.1.1.1|Egypt|2020-06-02	Africa|hCoV-19/South Africa/KRISP-0343/2020|EPI ISL 495519|H.1|South Africa|2020-06-18	0.0003740204	Africa
Africa|hCoV-19/Egypt/CUNCI-HGC7I01/2020|EPI ISL 529141|B.1|Egypt|2020-07-19	Africa|hCoV-19/South Africa/KRISP-0343/2020|EPI ISL 495519|H.1|South Africa|2020-06-18	0.0004420811	Africa
Africa|hCoV-19/Egypt/CUNCI-HGC7I02/2020|EPI ISL 529142|A|Egypt|2020-07-19	Africa|hCoV-19/South Africa/KRISP-0343/2020|EPI ISL 495519|H.1|South Africa|2020-06-18	0.0007143305	Africa
Africa|hCoV-19/Egypt/CUNCI-HGC7I07/2020|EPI ISL 529145|B.1|Egypt|2020-07-19	Africa|hCoV-19/South Africa/KRISP-0343/2020|EPI ISL 495519|H.1|South Africa|2020-06-18	0.0004080762	Africa
Africa|hCoV-19/Egypt/EGY-020/2020|EPI ISL 526975|B.1|Egypt|2020-08-14	Africa|hCoV-19/South Africa/KRISP-0343/2020|EPI ISL 495519|H.1|South Africa|2020-06-18	0.0004080167	Africa
Africa|hCoV-19/Egypt/EGY-041/2020|EPI ISL 526997|B.1|Egypt|2020-08-22	Africa|hCoV-19/South Africa/KRISP-0343/2020|EPI ISL 495519|H.1|South Africa|2020-06-18	0.0004080167	Africa
Africa|hCoV-19/Egypt/EGY-S031/2020|EPI ISL 526986|B.1|Egypt|2020-08-17	Africa|hCoV-19/South Africa/KRISP-0343/2020|EPI ISL 495519|H.1|South Africa|2020-06-18	0.0004080167	Africa
Africa|hCoV-19/Egypt/HCoV2-Egy-002/2020|EPI ISL 510532|B.1|Egypt|2020-06-02	Africa|hCoV-19/South Africa/KRISP-0343/2020|EPI ISL 495519|H.1|South Africa|2020-06-18	0.0004080167	Africa
Africa|hCoV-19/Egypt/MASRI-005/2020|EPI ISL 482759|B.1|Egypt|2020-04-30	Africa|hCoV-19/South Africa/KRISP-0343/2020|EPI ISL 495519|H.1|South Africa|2020-06-18	0.0002719649	Africa
Africa|hCoV-19/Egypt/MASRI-007/2020|EPI ISL 482760|B.1|Egypt|2020-04-28	Africa|hCoV-19/South Africa/KRISP-0343/2020|EPI ISL 495519|H.1|South Africa|2020-06-18	0.0003401965	Africa
Africa|hCoV-19/Egypt/MASRI-008/2020|EPI ISL 482761|B.1|Egypt|2020-04-30	Africa|hCoV-19/South Africa/KRISP-0343/2020|EPI ISL 495519|H.1|South Africa|2020-06-18	0.0002736137	Africa
Africa|hCoV-19/Egypt/MASRI-009/2020|EPI ISL 483035|A|Egypt|2020-04-30	Africa|hCoV-19/South Africa/KRISP-0343/2020|EPI ISL 495519|H.1|South Africa|2020-06-18	0.0005781123	Africa
Africa|hCoV-19/Egypt/MASRI-011/2020|EPI ISL 482762|B.1|Egypt|2020-05-05	Africa|hCoV-19/South Africa/KRISP-0343/2020|EPI ISL 495519|H.1|South Africa|2020-06-18	0.0003400462	Africa
Africa|hCoV-19/Egypt/MASRI-012/2020|EPI ISL 482763|B.1|Egypt|2020-05-05	Africa|hCoV-19/South Africa/KRISP-0343/2020|EPI ISL 495519|H.1|South Africa|2020-06-18	0.0002379644	Africa
Africa|hCoV-19/Egypt/MASRI-014/2020|EPI ISL 482765|B.1|Egypt|2020-04-30	Africa|hCoV-19/South Africa/KRISP-0343/2020|EPI ISL 495519|H.1|South Africa|2020-06-18	0.0004761246	Africa
Africa|hCoV-19/Egypt/MASRI-015/2020|EPI ISL 482766|B.1.36|Egypt|2020-05-11	Africa|hCoV-19/South Africa/KRISP-0343/2020|EPI ISL 495519|H.1|South Africa|2020-06-18	0.0005440905	Africa
Africa|hCoV-19/Egypt/MASRI-016/2020|EPI ISL 482767|B.1|Egypt|2020-05-11	Africa|hCoV-19/South Africa/KRISP-0343/2020|EPI ISL 495519|H.1|South Africa|2020-06-18	0.0004764486	Africa
Africa|hCoV-19/Egypt/MASRI-018/2020|EPI ISL 483036|A|Egypt|2020-05-10	Africa|hCoV-19/South Africa/KRISP-0343/2020|EPI ISL 495519|H.1|South Africa|2020-06-18	0.0007193455	Africa
Africa|hCoV-19/Egypt/MASRI-020/2020|EPI ISL 483037|B.1|Egypt|2020-05-13	Africa|hCoV-19/South Africa/KRISP-0343/2020|EPI ISL 495519|H.1|South Africa|2020-06-18	0.0005497616	Africa
Africa|hCoV-19/Egypt/MASRI-022/2020|EPI ISL 482768|B.1.255|Egypt|2020-05-13	Africa|hCoV-19/South Africa/KRISP-0343/2020|EPI ISL 495519|H.1|South Africa|2020-06-18	0.0004768087	Africa
Africa|hCoV-19/Egypt/MASRI-023/2020|EPI ISL 482769|B.1|Egypt|2020-05-11	Africa|hCoV-19/South Africa/KRISP-0343/2020|EPI ISL 495519|H.1|South Africa|2020-06-18	0.0002722785	Africa
Africa|hCoV-19/Egypt/MASRI-024/2020|EPI ISL 482770|B.1|Egypt|2020-05-11	Africa|hCoV-19/South Africa/KRISP-0343/2020|EPI ISL 495519|H.1|South Africa|2020-06-18	0.0003399884	Africa
Africa|hCoV-19/Egypt/MASRI-025/2020|EPI ISL 482771|B.1|Egypt|2020-05-10	Africa|hCoV-19/South Africa/KRISP-0343/2020|EPI ISL 495519|H.1|South Africa|2020-06-18	0.0004762589	Africa
Africa|hCoV-19/Egypt/MASRI-026/2020|EPI ISL 482772|B.1|Egypt|2020-05-10	Africa|hCoV-19/South Africa/KRISP-0343/2020|EPI ISL 495519|H.1|South Africa|2020-06-18	0.0004080804	Africa
Africa|hCoV-19/Egypt/MASRI-027/2020|EPI ISL 482773|B.1.1.123|Egypt|2020-05-08	Africa|hCoV-19/South Africa/KRISP-0343/2020|EPI ISL 495519|H.1|South Africa|2020-06-18	0.0001703202	Africa
Africa|hCoV-19/Egypt/MASRI-028/2020|EPI ISL 483038|B.1|Egypt|2020-05-13	Africa|hCoV-19/South Africa/KRISP-0343/2020|EPI ISL 495519|H.1|South Africa|2020-06-18	0.0004080126	Africa
Africa|hCoV-19/Egypt/MASRI-029/2020|EPI ISL 482774|B.1|Egypt|2020-05-13	Africa|hCoV-19/South Africa/KRISP-0343/2020|EPI ISL 495519|H.1|South Africa|2020-06-18	0.0003400000	Africa
Africa|hCoV-19/Egypt/MASRI-10/2020|EPI ISL 475752|B.1.255|Egypt|2020-05	Africa|hCoV-19/South Africa/KRISP-0343/2020|EPI ISL 495519|H.1|South Africa|2020-06-18	0.0004421563	Africa
Africa|hCoV-19/Egypt/MASRI-11/2020|EPI ISL 475753|B.1.36|Egypt|2020-05	Africa|hCoV-19/South Africa/KRISP-0343/2020|EPI ISL 495519|H.1|South Africa|2020-06-18	0.0005781021	Africa
Africa|hCoV-19/Egypt/MASRI-14/2020|EPI ISL 475749|B.1|Egypt|2020-05	Africa|hCoV-19/South Africa/KRISP-0343/2020|EPI ISL 495519|H.1|South Africa|2020-06-18	0.0003059938	Africa
Africa|hCoV-19/Egypt/MASRI-15/2020|EPI ISL 475750|B.1.1|Egypt|2020-05	Africa|hCoV-19/South Africa/KRISP-0343/2020|EPI ISL 495519|H.1|South Africa|2020-06-18	0.0004448720	Africa
Africa|hCoV-19/Egypt/MASRI-2/2020|EPI ISL 475745|B.1|Egypt|2020-05	Africa|hCoV-19/South Africa/KRISP-0343/2020|EPI ISL 495519|H.1|South Africa|2020-06-18	0.0003399770	Africa
Africa|hCoV-19/Egypt/MASRI-3/2020|EPI ISL 475746|A|Egypt|2020-05	Africa|hCoV-19/South Africa/KRISP-0343/2020|EPI ISL 495519|H.1|South Africa|2020-06-18	0.0006121710	Africa
Africa|hCoV-19/Egypt/MASRI-6/2020|EPI ISL 475747|B.1.255|Egypt|2020-05	Africa|hCoV-19/South Africa/KRISP-0343/2020|EPI ISL 495519|H.1|South Africa|2020-06-18	0.0003399769	Africa
Africa|hCoV-19/Egypt/MASRI-9/2020|EPI ISL 475751|B.1.1.1|Egypt|2020-05	Africa|hCoV-19/South Africa/KRISP-0343/2020|EPI ISL 495519|H.1|South Africa|2020-06-18	0.0005101787	Africa
Africa|hCoV-19/Egypt/NRC-01/2020|EPI ISL 430820|B.1|Egypt|2020-03-18	Africa|hCoV-19/South Africa/KRISP-0343/2020|EPI ISL 495519|H.1|South Africa|2020-06-18	0.0003072304	Africa
Africa|hCoV-19/Egypt/NRC-03/2020|EPI ISL 430819|B.1.246|Egypt|2020-03-18	Africa|hCoV-19/South Africa/KRISP-0343/2020|EPI ISL 495519|H.1|South Africa|2020-06-18	0.0003411399	Africa
Africa|hCoV-19/Gabon/ITM-K011/2020|EPI ISL 539573|A|Gabon|2020-03-22	Africa|hCoV-19/South Africa/KRISP-0343/2020|EPI ISL 495519|H.1|South Africa|2020-06-18	0.0005440817	Africa
Africa|hCoV-19/Gabon/ITM-K023/2020|EPI ISL 539574|B.1.178|Gabon|2020-03-27	Africa|hCoV-19/South Africa/KRISP-0343/2020|EPI ISL 495519|H.1|South Africa|2020-06-18	0.0003059668	Africa
Africa|hCoV-19/Gabon/ITM-K027/2020|EPI ISL 539575|A|Gabon|2020-03-27	Africa|hCoV-19/South Africa/KRISP-0343/2020|EPI ISL 495519|H.1|South Africa|2020-06-18	0.0005440688	Africa
Africa|hCoV-19/Gabon/ITM-K028/2020|EPI ISL 539576|B.1.292|Gabon|2020-03-27	Africa|hCoV-19/South Africa/KRISP-0343/2020|EPI ISL 495519|H.1|South Africa|2020-06-18	0.0003059730	Africa
Africa|hCoV-19/Gambia/0214/2020|EPI ISL 471158|B.1|Gambia|2020-03-29	Africa|hCoV-19/South Africa/KRISP-0343/2020|EPI ISL 495519|H.1|South Africa|2020-06-18	0.0002722127	Africa
Africa|hCoV-19/Gambia/0268/2020|EPI ISL 471159|B.1.1|Gambia|2020-03-21	Africa|hCoV-19/South Africa/KRISP-0343/2020|EPI ISL 495519|H.1|South Africa|2020-06-18	0.0001367283	Africa
Africa|hCoV-19/Gambia/0278/2020|EPI ISL 471160|B.1.1|Gambia|2020-03-20	Africa|hCoV-19/South Africa/KRISP-0343/2020|EPI ISL 495519|H.1|South Africa|2020-06-18	0.0001361792	Africa
Africa|hCoV-19/Gambia/0528/2020|EPI ISL 471161|B.1.1.293|Gambia|2020-04-30	Africa|hCoV-19/South Africa/KRISP-0343/2020|EPI ISL 495519|H.1|South Africa|2020-06-18	0.0001737102	Africa
Africa|hCoV-19/Gambia/0531/2020|EPI ISL 471162|B.1.1.293|Gambia|2020-04-30	Africa|hCoV-19/South Africa/KRISP-0343/2020|EPI ISL 495519|H.1|South Africa|2020-06-18	0.0001737222	Africa
Africa|hCoV-19/Gambia/0536/2020|EPI ISL 471163|B.1.1.293|Gambia|2020-04-30	Africa|hCoV-19/South Africa/KRISP-0343/2020|EPI ISL 495519|H.1|South Africa|2020-06-18	0.0001699555	Africa
Africa|hCoV-19/Gambia/0547/2020|EPI ISL 471164|B.1.1.293|Gambia|2020-04-30	Africa|hCoV-19/South Africa/KRISP-0343/2020|EPI ISL 495519|H.1|South Africa|2020-06-18	0.0001700595	Africa
Africa|hCoV-19/Gambia/0548/2020|EPI ISL 471165|B.1.5|Gambia|2020-04-30	Africa|hCoV-19/South Africa/KRISP-0343/2020|EPI ISL 495519|H.1|South Africa|2020-06-18	0.0001391343	Africa
Africa|hCoV-19/Gambia/1090/2020|EPI ISL 471166|B.1.1|Gambia|2020-05-04	Africa|hCoV-19/South Africa/KRISP-0343/2020|EPI ISL 495519|H.1|South Africa|2020-06-18	0.0002048837	Africa
Africa|hCoV-19/Gambia/1094/2020|EPI ISL 471167|B.1.1.293|Gambia|2020-05-04	Africa|hCoV-19/South Africa/KRISP-0343/2020|EPI ISL 495519|H.1|South Africa|2020-06-18	0.0001699555	Africa
Africa|hCoV-19/Gambia/1251/2020|EPI ISL 471168|B.1.1.293|Gambia|2020-05-07	Africa|hCoV-19/South Africa/KRISP-0343/2020|EPI ISL 495519|H.1|South Africa|2020-06-18	0.0001737102	Africa
Africa|hCoV-19/Gambia/1264/2020|EPI ISL 471169|B.1.1|Gambia|2020-05-07	Africa|hCoV-19/South Africa/KRISP-0343/2020|EPI ISL 495519|H.1|South Africa|2020-06-18	0.0001366070	Africa
Africa|hCoV-19/Gambia/1271/2020|EPI ISL 471170|B.1.1|Gambia|2020-05-07	Africa|hCoV-19/South Africa/KRISP-0343/2020|EPI ISL 495519|H.1|South Africa|2020-06-18	0.0001367190	Africa
Africa|hCoV-19/Gambia/1277/2020|EPI ISL 471171|B.1.1.293|Gambia|2020-05-07	Africa|hCoV-19/South Africa/KRISP-0343/2020|EPI ISL 495519|H.1|South Africa|2020-06-18	0.0001699555	Africa
Africa|hCoV-19/Gambia/3668/2020|EPI ISL 560992|B.1.5.12|Gambia|2020-07-30	Africa|hCoV-19/South Africa/KRISP-0343/2020|EPI ISL 495519|H.1|South Africa|2020-06-18	0.0004796064	Africa
Africa|hCoV-19/Gambia/3670/2020|EPI ISL 560993|B.1.5.12|Gambia|2020-07-30	Africa|hCoV-19/South Africa/KRISP-0343/2020|EPI ISL 495519|H.1|South Africa|2020-06-18	0.0004818178	Africa
Africa|hCoV-19/Gambia/3671/2020|EPI ISL 560994|B.1.1.293|Gambia|2020-07-30	Africa|hCoV-19/South Africa/KRISP-0343/2020|EPI ISL 495519|H.1|South Africa|2020-06-18	0.0002397481	Africa
Africa|hCoV-19/Gambia/3673/2020|EPI ISL 560995|B.1.5|Gambia|2020-07-30	Africa|hCoV-19/South Africa/KRISP-0343/2020|EPI ISL 495519|H.1|South Africa|2020-06-18	0.0002397940	Africa
Africa|hCoV-19/Gambia/3676/2020|EPI ISL 560996|B.1.5|Gambia|2020-07-30	Africa|hCoV-19/South Africa/KRISP-0343/2020|EPI ISL 495519|H.1|South Africa|2020-06-18	0.0002432585	Africa
Africa|hCoV-19/Gambia/3678/2020|EPI ISL 560997|B.1.292|Gambia|2020-07-30	Africa|hCoV-19/South Africa/KRISP-0343/2020|EPI ISL 495519|H.1|South Africa|2020-06-18	0.0003399885	Africa
Africa|hCoV-19/Gambia/3679/2020|EPI ISL 560998|B.1.5.12|Gambia|2020-07-30	Africa|hCoV-19/South Africa/KRISP-0343/2020|EPI ISL 495519|H.1|South Africa|2020-06-18	0.0004130050	Africa
Africa|hCoV-19/Gambia/3680/2020|EPI ISL 560999|B.1.5|Gambia|2020-07-30	Africa|hCoV-19/South Africa/KRISP-0343/2020|EPI ISL 495519|H.1|South Africa|2020-06-18	0.0002433514	Africa
Africa|hCoV-19/Gambia/3683/2020|EPI ISL 561000|B.1.292|Gambia|2020-07-30	Africa|hCoV-19/South Africa/KRISP-0343/2020|EPI ISL 495519|H.1|South Africa|2020-06-18	0.0003739947	Africa
Africa|hCoV-19/Gambia/3703/2020|EPI ISL 561001|B.1.5.12|Gambia|2020-07-30	Africa|hCoV-19/South Africa/KRISP-0343/2020|EPI ISL 495519|H.1|South Africa|2020-06-18	0.0004080125	Africa
Africa|hCoV-19/Gambia/3717/2020|EPI ISL 561002|B.1.5|Gambia|2020-07-30	Africa|hCoV-19/South Africa/KRISP-0343/2020|EPI ISL 495519|H.1|South Africa|2020-06-18	0.0002753150	Africa
Africa|hCoV-19/Gambia/3724/2020|EPI ISL 561003|B.1.5.12|Gambia|2020-07-30	Africa|hCoV-19/South Africa/KRISP-0343/2020|EPI ISL 495519|H.1|South Africa|2020-06-18	0.0004080125	Africa
Africa|hCoV-19/Gambia/3725/2020|EPI ISL 561004|B.1.1.293|Gambia|2020-07-30	Africa|hCoV-19/South Africa/KRISP-0343/2020|EPI ISL 495519|H.1|South Africa|2020-06-18	0.0003059656	Africa
Africa|hCoV-19/Gambia/3728/2020|EPI ISL 561005|B.1.5|Gambia|2020-07-30	Africa|hCoV-19/South Africa/KRISP-0343/2020|EPI ISL 495519|H.1|South Africa|2020-06-18	0.0002111142	Africa
Africa|hCoV-19/Gambia/3729/2020|EPI ISL 561006|B.1.5.12|Gambia|2020-07-30	Africa|hCoV-19/South Africa/KRISP-0343/2020|EPI ISL 495519|H.1|South Africa|2020-06-18	0.0003399851	Africa
Africa|hCoV-19/Gambia/3732/2020|EPI ISL 561007|B.1.5|Gambia|2020-07-30	Africa|hCoV-19/South Africa/KRISP-0343/2020|EPI ISL 495519|H.1|South Africa|2020-06-18	0.0002755140	Africa
Africa|hCoV-19/Gambia/3735/2020|EPI ISL 561008|B.1.5|Gambia|2020-07-30	Africa|hCoV-19/South Africa/KRISP-0343/2020|EPI ISL 495519|H.1|South Africa|2020-06-18	0.0002084884	Africa
Africa|hCoV-19/Gambia/3737/2020|EPI ISL 561009|B.1.1.293|Gambia|2020-07-30	Africa|hCoV-19/South Africa/KRISP-0343/2020|EPI ISL 495519|H.1|South Africa|2020-06-18	0.0003061218	Africa
Africa|hCoV-19/Gambia/3741/2020|EPI ISL 561010|B.1.5.12|Gambia|2020-07-30	Africa|hCoV-19/South Africa/KRISP-0343/2020|EPI ISL 495519|H.1|South Africa|2020-06-18	0.0003441223	Africa
Africa|hCoV-19/Gambia/3743/2020|EPI ISL 561011|B.1.5.12|Gambia|2020-07-30	Africa|hCoV-19/South Africa/KRISP-0343/2020|EPI ISL 495519|H.1|South Africa|2020-06-18	0.0004760518	Africa
Africa|hCoV-19/Gambia/3749/2020|EPI ISL 561012|B.1.5.12|Gambia|2020-07-30	Africa|hCoV-19/South Africa/KRISP-0343/2020|EPI ISL 495519|H.1|South Africa|2020-06-18	0.0004079986	Africa
Africa|hCoV-19/Gambia/3761/2020|EPI ISL 561013|B.1.5.12|Gambia|2020-07-30	Africa|hCoV-19/South Africa/KRISP-0343/2020|EPI ISL 495519|H.1|South Africa|2020-06-18	0.0004079986	Africa
Africa|hCoV-19/Gambia/3772/2020|EPI ISL 561025|B.1.5|Gambia|2020-07-30	Africa|hCoV-19/South Africa/KRISP-0343/2020|EPI ISL 495519|H.1|South Africa|2020-06-18	0.0002439365	Africa
Africa|hCoV-19/Gambia/GC19-015/2020|EPI ISL 428855|B.1.1.8|Gambia|2020-03-17	Africa|hCoV-19/South Africa/KRISP-0343/2020|EPI ISL 495519|H.1|South Africa|2020-06-18	0.0001699481	Africa
Africa|hCoV-19/Gambia/GC19-026/2020|EPI ISL 428856|B.6|Gambia|2020-03-21	Africa|hCoV-19/South Africa/KRISP-0343/2020|EPI ISL 495519|H.1|South Africa|2020-06-18	0.0005100521	Africa
Africa|hCoV-19/Gambia/GC19-029/2020|EPI ISL 428857|B.1|Gambia|2020-04-20	Africa|hCoV-19/South Africa/KRISP-0343/2020|EPI ISL 495519|H.1|South Africa|2020-06-18	0.0003059865	Africa
Africa|hCoV-19/Gambia/GC19-0479/2020|EPI ISL 561015|B.1.1.293|Gambia|2020-04-29	Africa|hCoV-19/South Africa/KRISP-0343/2020|EPI ISL 495519|H.1|South Africa|2020-06-18	0.0001763004	Africa
Africa|hCoV-19/Gambia/GC19-0544/2020|EPI ISL 561016|B.1.5|Gambia|2020-05-01	Africa|hCoV-19/South Africa/KRISP-0343/2020|EPI ISL 495519|H.1|South Africa|2020-06-18	0.0001410360	Africa
Africa|hCoV-19/Gambia/GC19-1385/2020|EPI ISL 561018|B.1.5|Gambia|2020-05-12	Africa|hCoV-19/South Africa/KRISP-0343/2020|EPI ISL 495519|H.1|South Africa|2020-06-18	0.0001414046	Africa
Africa|hCoV-19/Gambia/GC19-1503/2020|EPI ISL 561021|B.1.1|Gambia|2020-05-14	Africa|hCoV-19/South Africa/KRISP-0343/2020|EPI ISL 495519|H.1|South Africa|2020-06-18	0.0002379467	Africa
Africa|hCoV-19/Gambia/GC19-1527/2020|EPI ISL 561022|B.1.1.293|Gambia|2020-05-16	Africa|hCoV-19/South Africa/KRISP-0343/2020|EPI ISL 495519|H.1|South Africa|2020-06-18	0.0001699728	Africa
Africa|hCoV-19/Gambia/GC19-1533/2020|EPI ISL 561023|B.1.1.264|Gambia|2020-05-16	Africa|hCoV-19/South Africa/KRISP-0343/2020|EPI ISL 495519|H.1|South Africa|2020-06-18	0.0001741032	Africa
Africa|hCoV-19/Gambia/GC19-1572/2020|EPI ISL 561014|B.1.1|Gambia|2020-05-20	Africa|hCoV-19/South Africa/KRISP-0343/2020|EPI ISL 495519|H.1|South Africa|2020-06-18	0.0001394448	Africa
Africa|hCoV-19/Gambia/GC19-1575/2020|EPI ISL 561026|B.1.1|Gambia|2020-05-20	Africa|hCoV-19/South Africa/KRISP-0343/2020|EPI ISL 495519|H.1|South Africa|2020-06-18	0.0002458079	Africa
Africa|hCoV-19/Gambia/GC19-1606/2020|EPI ISL 561027|B.1.1|Gambia|2020-05-20	Africa|hCoV-19/South Africa/KRISP-0343/2020|EPI ISL 495519|H.1|South Africa|2020-06-18	0.0001755449	Africa
Africa|hCoV-19/Gambia/GC19-1706/2020|EPI ISL 561028|B.1.5|Gambia|2020-05-22	Africa|hCoV-19/South Africa/KRISP-0343/2020|EPI ISL 495519|H.1|South Africa|2020-06-18	0.0001411151	Africa
Africa|hCoV-19/Gambia/GC19-1814/2020|EPI ISL 561032|B.1.5|Gambia|2020-05-28	Africa|hCoV-19/South Africa/KRISP-0343/2020|EPI ISL 495519|H.1|South Africa|2020-06-18	0.0001425379	Africa
Africa|hCoV-19/Gambia/GC19-1818/2020|EPI ISL 561034|B.1.1|Gambia|2020-05-28	Africa|hCoV-19/South Africa/KRISP-0343/2020|EPI ISL 495519|H.1|South Africa|2020-06-18	0.0002379627	Africa
Africa|hCoV-19/Gambia/GC19-1983/2020|EPI ISL 561038|B.1.1|Gambia|2020-06-07	Africa|hCoV-19/South Africa/KRISP-0343/2020|EPI ISL 495519|H.1|South Africa|2020-06-18	0.0002379474	Africa
Africa|hCoV-19/Gambia/GC19-2197/2020|EPI ISL 561040|B.1.292|Gambia|2020-06-26	Africa|hCoV-19/South Africa/KRISP-0343/2020|EPI ISL 495519|H.1|South Africa|2020-06-18	0.0003415325	Africa
Africa|hCoV-19/Gambia/GC19-2427/2020|EPI ISL 561105|B.1.1.293|Gambia|2020-07-21	Africa|hCoV-19/South Africa/KRISP-0343/2020|EPI ISL 495519|H.1|South Africa|2020-06-18	0.0002720102	Africa
Africa|hCoV-19/Gambia/GC19-2443/2020|EPI ISL 561106|B.1.5|Gambia|2020-07-21	Africa|hCoV-19/South Africa/KRISP-0343/2020|EPI ISL 495519|H.1|South Africa|2020-06-18	0.0002139059	Africa
Africa|hCoV-19/Gambia/GC19-2450/2020|EPI ISL 561107|B.1.5.12|Gambia|2020-07-21	Africa|hCoV-19/South Africa/KRISP-0343/2020|EPI ISL 495519|H.1|South Africa|2020-06-18	0.0004080182	Africa
Africa|hCoV-19/Gambia/GC19-2459/2020|EPI ISL 561108|B.1.1.293|Gambia|2020-07-21	Africa|hCoV-19/South Africa/KRISP-0343/2020|EPI ISL 495519|H.1|South Africa|2020-06-18	0.0002390663	Africa
Africa|hCoV-19/Gambia/GC19-2469/2020|EPI ISL 561109|B.1.5|Gambia|2020-07-21	Africa|hCoV-19/South Africa/KRISP-0343/2020|EPI ISL 495519|H.1|South Africa|2020-06-18	0.0002085102	Africa
Africa|hCoV-19/Gambia/GC19-2473/2020|EPI ISL 561110|B.1.5.12|Gambia|2020-07-21	Africa|hCoV-19/South Africa/KRISP-0343/2020|EPI ISL 495519|H.1|South Africa|2020-06-18	0.0004420483	Africa
Africa|hCoV-19/Gambia/GC19-2498/2020|EPI ISL 561111|B.1.292|Gambia|2020-07-21	Africa|hCoV-19/South Africa/KRISP-0343/2020|EPI ISL 495519|H.1|South Africa|2020-06-18	0.0003739822	Africa
Africa|hCoV-19/Gambia/GC19-2525/2020|EPI ISL 561113|B.1.1.293|Gambia|2020-07-21	Africa|hCoV-19/South Africa/KRISP-0343/2020|EPI ISL 495519|H.1|South Africa|2020-06-18	0.0002379531	Africa
Africa|hCoV-19/Gambia/GC19-2526/2020|EPI ISL 561114|B.1.5.12|Gambia|2020-07-21	Africa|hCoV-19/South Africa/KRISP-0343/2020|EPI ISL 495519|H.1|South Africa|2020-06-18	0.0004420571	Africa
Africa|hCoV-19/Gambia/GC19-2629/2020|EPI ISL 561123|B.1.5.12|Gambia|2020-07-21	Africa|hCoV-19/South Africa/KRISP-0343/2020|EPI ISL 495519|H.1|South Africa|2020-06-18	0.0004098854	Africa
Africa|hCoV-19/Gambia/GC19-2632/2020|EPI ISL 561124|B.1.5.12|Gambia|2020-07-21	Africa|hCoV-19/South Africa/KRISP-0343/2020|EPI ISL 495519|H.1|South Africa|2020-06-18	0.0004110645	Africa
Africa|hCoV-19/Gambia/GC19-2638/2020|EPI ISL 561126|B.1.5.12|Gambia|2020-07-21	Africa|hCoV-19/South Africa/KRISP-0343/2020|EPI ISL 495519|H.1|South Africa|2020-06-18	0.0003847373	Africa
Africa|hCoV-19/Gambia/GC19-2652/2020|EPI ISL 561128|B.1.5.12|Gambia|2020-07-21	Africa|hCoV-19/South Africa/KRISP-0343/2020|EPI ISL 495519|H.1|South Africa|2020-06-18	0.0003061329	Africa
Africa|hCoV-19/Gambia/GC19-2654/2020|EPI ISL 561130|B.1.292|Gambia|2020-07-21	Africa|hCoV-19/South Africa/KRISP-0343/2020|EPI ISL 495519|H.1|South Africa|2020-06-18	0.0004080305	Africa
Africa|hCoV-19/Gambia/GC19-2663/2020|EPI ISL 561133|B.1.1.293|Gambia|2020-07-21	Africa|hCoV-19/South Africa/KRISP-0343/2020|EPI ISL 495519|H.1|South Africa|2020-06-18	0.0002719519	Africa
Africa|hCoV-19/Gambia/GC19-2707/2020|EPI ISL 561134|B.1.1.293|Gambia|2020-07-21	Africa|hCoV-19/South Africa/KRISP-0343/2020|EPI ISL 495519|H.1|South Africa|2020-06-18	0.0003082676	Africa
Africa|hCoV-19/Gambia/GC19-2711/2020|EPI ISL 561135|B.1.5.12|Gambia|2020-07-21	Africa|hCoV-19/South Africa/KRISP-0343/2020|EPI ISL 495519|H.1|South Africa|2020-06-18	0.0003739746	Africa
Africa|hCoV-19/Gambia/GC19-2730/2020|EPI ISL 561136|B.1.5.12|Gambia|2020-07-21	Africa|hCoV-19/South Africa/KRISP-0343/2020|EPI ISL 495519|H.1|South Africa|2020-06-18	0.0005139059	Africa
Africa|hCoV-19/Gambia/GC19-2731/2020|EPI ISL 561137|B.1.1.293|Gambia|2020-07-21	Africa|hCoV-19/South Africa/KRISP-0343/2020|EPI ISL 495519|H.1|South Africa|2020-06-18	0.0002379692	Africa
Africa|hCoV-19/Gambia/GC19-2828/2020|EPI ISL 561150|B.1.361|Gambia|2020-07-24	Africa|hCoV-19/South Africa/KRISP-0343/2020|EPI ISL 495519|H.1|South Africa|2020-06-18	0.0003740241	Africa
Africa|hCoV-19/Gambia/GC19-2842/2020|EPI ISL 561151|B.1.1|Gambia|2020-07-24	Africa|hCoV-19/South Africa/KRISP-0343/2020|EPI ISL 495519|H.1|South Africa|2020-06-18	0.0003059760	Africa
Africa|hCoV-19/Gambia/GC19-2898/2020|EPI ISL 561153|B.1.5.12|Gambia|2020-07-24	Africa|hCoV-19/South Africa/KRISP-0343/2020|EPI ISL 495519|H.1|South Africa|2020-06-18	0.0003740000	Africa
Africa|hCoV-19/Gambia/GC19-2904/2020|EPI ISL 561154|B.1.1|Gambia|2020-07-24	Africa|hCoV-19/South Africa/KRISP-0343/2020|EPI ISL 495519|H.1|South Africa|2020-06-18	0.0003059656	Africa
Africa|hCoV-19/Gambia/GC19-2947/2020|EPI ISL 561155|B.1.5.12|Gambia|2020-07-24	Africa|hCoV-19/South Africa/KRISP-0343/2020|EPI ISL 495519|H.1|South Africa|2020-06-18	0.0004079986	Africa
Africa|hCoV-19/Gambia/GC19-2973/2020|EPI ISL 561156|B.1.1.293|Gambia|2020-07-24	Africa|hCoV-19/South Africa/KRISP-0343/2020|EPI ISL 495519|H.1|South Africa|2020-06-18	0.0002039508	Africa
Africa|hCoV-19/Gambia/GC19-2977/2020|EPI ISL 561157|B.1.1.293|Gambia|2020-07-24	Africa|hCoV-19/South Africa/KRISP-0343/2020|EPI ISL 495519|H.1|South Africa|2020-06-18	0.0002039577	Africa
Africa|hCoV-19/Gambia/GC19-2985/2020|EPI ISL 561158|B.1.5.12|Gambia|2020-07-24	Africa|hCoV-19/South Africa/KRISP-0343/2020|EPI ISL 495519|H.1|South Africa|2020-06-18	0.0003059668	Africa
Africa|hCoV-19/Gambia/GC19-2991/2020|EPI ISL 561159|B.1.1|Gambia|2020-07-24	Africa|hCoV-19/South Africa/KRISP-0343/2020|EPI ISL 495519|H.1|South Africa|2020-06-18	0.0002720009	Africa
Africa|hCoV-19/Gambia/GC19-3064/2020|EPI ISL 561160|B.1.1|Gambia|2020-07-25	Africa|hCoV-19/South Africa/KRISP-0343/2020|EPI ISL 495519|H.1|South Africa|2020-06-18	0.0003059864	Africa
Africa|hCoV-19/Gambia/GC19-3065/2020|EPI ISL 561161|B.1.5.12|Gambia|2020-07-25	Africa|hCoV-19/South Africa/KRISP-0343/2020|EPI ISL 495519|H.1|South Africa|2020-06-18	0.0004496454	Africa
Africa|hCoV-19/Gambia/GC19-3081/2020|EPI ISL 561162|B.1.1|Gambia|2020-07-25	Africa|hCoV-19/South Africa/KRISP-0343/2020|EPI ISL 495519|H.1|South Africa|2020-06-18	0.0003059759	Africa
Africa|hCoV-19/Gambia/GC19-3085/2020|EPI ISL 561163|B.1.1.293|Gambia|2020-07-25	Africa|hCoV-19/South Africa/KRISP-0343/2020|EPI ISL 495519|H.1|South Africa|2020-06-18	0.0002397751	Africa
Africa|hCoV-19/Gambia/GC19-3087/2020|EPI ISL 561041|B.1.292|Gambia|2020-07-25	Africa|hCoV-19/South Africa/KRISP-0343/2020|EPI ISL 495519|H.1|South Africa|2020-06-18	0.0004079888	Africa
Africa|hCoV-19/Gambia/GC19-3099/2020|EPI ISL 561164|B.1.1.242|Gambia|2020-07-25	Africa|hCoV-19/South Africa/KRISP-0343/2020|EPI ISL 495519|H.1|South Africa|2020-06-18	0.0002719557	Africa
Africa|hCoV-19/Gambia/GC19-3110/2020|EPI ISL 561165|B.1.1.293|Gambia|2020-07-25	Africa|hCoV-19/South Africa/KRISP-0343/2020|EPI ISL 495519|H.1|South Africa|2020-06-18	0.0002379555	Africa
Africa|hCoV-19/Gambia/GC19-3112/2020|EPI ISL 561166|B.1|Gambia|2020-07-25	Africa|hCoV-19/South Africa/KRISP-0343/2020|EPI ISL 495519|H.1|South Africa|2020-06-18	0.0004760245	Africa
Africa|hCoV-19/Gambia/GC19-3113/2020|EPI ISL 561167|B.1.1.293|Gambia|2020-07-25	Africa|hCoV-19/South Africa/KRISP-0343/2020|EPI ISL 495519|H.1|South Africa|2020-06-18	0.0002039508	Africa
Africa|hCoV-19/Gambia/GC19-3114/2020|EPI ISL 561168|B.1.1|Gambia|2020-07-25	Africa|hCoV-19/South Africa/KRISP-0343/2020|EPI ISL 495519|H.1|South Africa|2020-06-18	0.0003059657	Africa
Africa|hCoV-19/Gambia/GC19-3135/2020|EPI ISL 561169|B.1.5.12|Gambia|2020-07-27	Africa|hCoV-19/South Africa/KRISP-0343/2020|EPI ISL 495519|H.1|South Africa|2020-06-18	0.0003082719	Africa
Africa|hCoV-19/Gambia/GC19-3140/2020|EPI ISL 561042|B.1.5.12|Gambia|2020-07-27	Africa|hCoV-19/South Africa/KRISP-0343/2020|EPI ISL 495519|H.1|South Africa|2020-06-18	0.0004760824	Africa
Africa|hCoV-19/Gambia/GC19-3145/2020|EPI ISL 561170|B.1.1|Gambia|2020-07-27	Africa|hCoV-19/South Africa/KRISP-0343/2020|EPI ISL 495519|H.1|South Africa|2020-06-18	0.0003059760	Africa
Africa|hCoV-19/Gambia/GC19-3146/2020|EPI ISL 561171|B.1.5.12|Gambia|2020-07-27	Africa|hCoV-19/South Africa/KRISP-0343/2020|EPI ISL 495519|H.1|South Africa|2020-06-18	0.0003083701	Africa
Africa|hCoV-19/Gambia/GC19-3165/2020|EPI ISL 561043|B.1.1.293|Gambia|2020-07-27	Africa|hCoV-19/South Africa/KRISP-0343/2020|EPI ISL 495519|H.1|South Africa|2020-06-18	0.0002039508	Africa
Africa|hCoV-19/Gambia/GC19-3166/2020|EPI ISL 561044|B.1.5.12|Gambia|2020-07-27	Africa|hCoV-19/South Africa/KRISP-0343/2020|EPI ISL 495519|H.1|South Africa|2020-06-18	0.0003082613	Africa
Africa|hCoV-19/Gambia/GC19-3189/2020|EPI ISL 561045|B.1.5|Gambia|2020-07-27	Africa|hCoV-19/South Africa/KRISP-0343/2020|EPI ISL 495519|H.1|South Africa|2020-06-18	0.0002075408	Africa
Africa|hCoV-19/Gambia/GC19-3192/2020|EPI ISL 561046|B.1.5|Gambia|2020-07-27	Africa|hCoV-19/South Africa/KRISP-0343/2020|EPI ISL 495519|H.1|South Africa|2020-06-18	0.0001712726	Africa
Africa|hCoV-19/Gambia/GC19-3193/2020|EPI ISL 561047|B.1.5.12|Gambia|2020-07-27	Africa|hCoV-19/South Africa/KRISP-0343/2020|EPI ISL 495519|H.1|South Africa|2020-06-18	0.0003082507	Africa
Africa|hCoV-19/Gambia/GC19-3208/2020|EPI ISL 561048|B.1.5.12|Gambia|2020-07-27	Africa|hCoV-19/South Africa/KRISP-0343/2020|EPI ISL 495519|H.1|South Africa|2020-06-18	0.0003768310	Africa
Africa|hCoV-19/Gambia/GC19-3209/2020|EPI ISL 561049|B.1.5.12|Gambia|2020-07-27	Africa|hCoV-19/South Africa/KRISP-0343/2020|EPI ISL 495519|H.1|South Africa|2020-06-18	0.0002740326	Africa
Africa|hCoV-19/Gambia/GC19-3210/2020|EPI ISL 561050|B.1.5.12|Gambia|2020-07-27	Africa|hCoV-19/South Africa/KRISP-0343/2020|EPI ISL 495519|H.1|South Africa|2020-06-18	0.0002797971	Africa
Africa|hCoV-19/Gambia/GC19-3214/2020|EPI ISL 561051|B.1.1.293|Gambia|2020-07-27	Africa|hCoV-19/South Africa/KRISP-0343/2020|EPI ISL 495519|H.1|South Africa|2020-06-18	0.0002055172	Africa
Africa|hCoV-19/Gambia/GC19-3219/2020|EPI ISL 561052|B.1.5.12|Gambia|2020-07-27	Africa|hCoV-19/South Africa/KRISP-0343/2020|EPI ISL 495519|H.1|South Africa|2020-06-18	0.0003060082	Africa
Africa|hCoV-19/Gambia/GC19-3246/2020|EPI ISL 561053|B.1.5.12|Gambia|2020-07-27	Africa|hCoV-19/South Africa/KRISP-0343/2020|EPI ISL 495519|H.1|South Africa|2020-06-18	0.0003082887	Africa
Africa|hCoV-19/Gambia/GC19-3255/2020|EPI ISL 561054|B.1.177|Gambia|2020-07-27	Africa|hCoV-19/South Africa/KRISP-0343/2020|EPI ISL 495519|H.1|South Africa|2020-06-18	0.0001370125	Africa
Africa|hCoV-19/Gambia/GC19-3266/2020|EPI ISL 561055|B.1.5|Gambia|2020-07-27	Africa|hCoV-19/South Africa/KRISP-0343/2020|EPI ISL 495519|H.1|South Africa|2020-06-18	0.0001027467	Africa
Africa|hCoV-19/Gambia/GC19-3267/2020|EPI ISL 561056|B.1.5.12|Gambia|2020-07-27	Africa|hCoV-19/South Africa/KRISP-0343/2020|EPI ISL 495519|H.1|South Africa|2020-06-18	0.0002397760	Africa
Africa|hCoV-19/Gambia/GC19-3278/2020|EPI ISL 561058|B.1.5.12|Gambia|2020-07-27	Africa|hCoV-19/South Africa/KRISP-0343/2020|EPI ISL 495519|H.1|South Africa|2020-06-18	0.0002739979	Africa
Africa|hCoV-19/Gambia/GC19-3301/2020|EPI ISL 561059|B.1.5.12|Gambia|2020-07-27	Africa|hCoV-19/South Africa/KRISP-0343/2020|EPI ISL 495519|H.1|South Africa|2020-06-18	0.0002740260	Africa
Africa|hCoV-19/Gambia/GC19-3317/2020|EPI ISL 561060|B.1.5|Gambia|2020-07-27	Africa|hCoV-19/South Africa/KRISP-0343/2020|EPI ISL 495519|H.1|South Africa|2020-06-18	0.0001700115	Africa
Africa|hCoV-19/Gambia/GC19-3323/2020|EPI ISL 561061|B.1.5|Gambia|2020-07-27	Africa|hCoV-19/South Africa/KRISP-0343/2020|EPI ISL 495519|H.1|South Africa|2020-06-18	0.0001370186	Africa
Africa|hCoV-19/Gambia/GC19-3358/2020|EPI ISL 561062|B.1.1.293|Gambia|2020-07-27	Africa|hCoV-19/South Africa/KRISP-0343/2020|EPI ISL 495519|H.1|South Africa|2020-06-18	0.0003059655	Africa
Africa|hCoV-19/Gambia/GC19-3365/2020|EPI ISL 561063|B.1.5.12|Gambia|2020-07-27	Africa|hCoV-19/South Africa/KRISP-0343/2020|EPI ISL 495519|H.1|South Africa|2020-06-18	0.0003425465	Africa
Africa|hCoV-19/Gambia/GC19-3373/2020|EPI ISL 561064|B.1.5|Gambia|2020-07-27	Africa|hCoV-19/South Africa/KRISP-0343/2020|EPI ISL 495519|H.1|South Africa|2020-06-18	0.0002055251	Africa
Africa|hCoV-19/Gambia/GC19-3374/2020|EPI ISL 561065|B.1.5.12|Gambia|2020-07-27	Africa|hCoV-19/South Africa/KRISP-0343/2020|EPI ISL 495519|H.1|South Africa|2020-06-18	0.0003082613	Africa
Africa|hCoV-19/Gambia/GC19-3375/2020|EPI ISL 561066|B.1.5.12|Gambia|2020-07-27	Africa|hCoV-19/South Africa/KRISP-0343/2020|EPI ISL 495519|H.1|South Africa|2020-06-18	0.0002739979	Africa
Africa|hCoV-19/Gambia/GC19-3380/2020|EPI ISL 561067|B.1.5.12|Gambia|2020-07-27	Africa|hCoV-19/South Africa/KRISP-0343/2020|EPI ISL 495519|H.1|South Africa|2020-06-18	0.0003082824	Africa
Africa|hCoV-19/Gambia/GC19-3381/2020|EPI ISL 561068|B.1.5.12|Gambia|2020-07-27	Africa|hCoV-19/South Africa/KRISP-0343/2020|EPI ISL 495519|H.1|South Africa|2020-06-18	0.0004760404	Africa
Africa|hCoV-19/Gambia/GC19-3396/2020|EPI ISL 561069|B.1.5.12|Gambia|2020-07-27	Africa|hCoV-19/South Africa/KRISP-0343/2020|EPI ISL 495519|H.1|South Africa|2020-06-18	0.0004420287	Africa
Africa|hCoV-19/Gambia/GC19-3398/2020|EPI ISL 561070|B.1.1.242|Gambia|2020-07-27	Africa|hCoV-19/South Africa/KRISP-0343/2020|EPI ISL 495519|H.1|South Africa|2020-06-18	0.0003739658	Africa
Africa|hCoV-19/Gambia/GC19-3399/2020|EPI ISL 561172|B.1.5|Gambia|2020-07-27	Africa|hCoV-19/South Africa/KRISP-0343/2020|EPI ISL 495519|H.1|South Africa|2020-06-18	0.0002040013	Africa
Africa|hCoV-19/Gambia/GC19-3400/2020|EPI ISL 561173|B.1.5|Gambia|2020-07-27	Africa|hCoV-19/South Africa/KRISP-0343/2020|EPI ISL 495519|H.1|South Africa|2020-06-18	0.0002719981	Africa
Africa|hCoV-19/Gambia/GC19-3407/2020|EPI ISL 561174|B.1.1.242|Gambia|2020-07-27	Africa|hCoV-19/South Africa/KRISP-0343/2020|EPI ISL 495519|H.1|South Africa|2020-06-18	0.0002379887	Africa
Africa|hCoV-19/Gambia/GC19-3411/2020|EPI ISL 561175|B.1.5.12|Gambia|2020-07-27	Africa|hCoV-19/South Africa/KRISP-0343/2020|EPI ISL 495519|H.1|South Africa|2020-06-18	0.0003786244	Africa
Africa|hCoV-19/Gambia/GC19-3418/2020|EPI ISL 561176|B.1.1.242|Gambia|2020-07-27	Africa|hCoV-19/South Africa/KRISP-0343/2020|EPI ISL 495519|H.1|South Africa|2020-06-18	0.0003059802	Africa
Africa|hCoV-19/Gambia/GC19-3429/2020|EPI ISL 561178|B.1.5.12|Gambia|2020-07-27	Africa|hCoV-19/South Africa/KRISP-0343/2020|EPI ISL 495519|H.1|South Africa|2020-06-18	0.0003059668	Africa
Africa|hCoV-19/Gambia/GC19-3432/2020|EPI ISL 561179|B.1.5.12|Gambia|2020-07-27	Africa|hCoV-19/South Africa/KRISP-0343/2020|EPI ISL 495519|H.1|South Africa|2020-06-18	0.0004796752	Africa
Africa|hCoV-19/Gambia/GC19-3438/2020|EPI ISL 561180|B.1.5.12|Gambia|2020-07-27	Africa|hCoV-19/South Africa/KRISP-0343/2020|EPI ISL 495519|H.1|South Africa|2020-06-18	0.0004420541	Africa
Africa|hCoV-19/Gambia/GC19-3445/2020|EPI ISL 561181|B.1.5.12|Gambia|2020-07-27	Africa|hCoV-19/South Africa/KRISP-0343/2020|EPI ISL 495519|H.1|South Africa|2020-06-18	0.0005100539	Africa
Africa|hCoV-19/Gambia/GC19-3448/2020|EPI ISL 561183|B.1.5|Gambia|2020-07-27	Africa|hCoV-19/South Africa/KRISP-0343/2020|EPI ISL 495519|H.1|South Africa|2020-06-18	0.0002421169	Africa
Africa|hCoV-19/Gambia/GC19-3497/2020|EPI ISL 561184|B.1.5.12|Gambia|2020-07-27	Africa|hCoV-19/South Africa/KRISP-0343/2020|EPI ISL 495519|H.1|South Africa|2020-06-18	0.0004419987	Africa
Africa|hCoV-19/Gambia/GC19-3503/2020|EPI ISL 561186|B.1.5.12|Gambia|2020-07-27	Africa|hCoV-19/South Africa/KRISP-0343/2020|EPI ISL 495519|H.1|South Africa|2020-06-18	0.0003441259	Africa
Africa|hCoV-19/Gambia/GC19-3504/2020|EPI ISL 561187|B.1.5.12|Gambia|2020-07-27	Africa|hCoV-19/South Africa/KRISP-0343/2020|EPI ISL 495519|H.1|South Africa|2020-06-18	0.0004110786	Africa
Africa|hCoV-19/Gambia/GC19-3505/2020|EPI ISL 561188|B.1.5.12|Gambia|2020-07-27	Africa|hCoV-19/South Africa/KRISP-0343/2020|EPI ISL 495519|H.1|South Africa|2020-06-18	0.0003740051	Africa
Africa|hCoV-19/Gambia/GC19-3529/2020|EPI ISL 561191|B.1.5.12|Gambia|2020-07-27	Africa|hCoV-19/South Africa/KRISP-0343/2020|EPI ISL 495519|H.1|South Africa|2020-06-18	0.0004420392	Africa
Africa|hCoV-19/Gambia/GC19-3530/2020|EPI ISL 561192|B.1.5.12|Gambia|2020-07-27	Africa|hCoV-19/South Africa/KRISP-0343/2020|EPI ISL 495519|H.1|South Africa|2020-06-18	0.0003127707	Africa
Africa|hCoV-19/Gambia/GC19-3533/2020|EPI ISL 561193|B.1.1.293|Gambia|2020-07-27	Africa|hCoV-19/South Africa/KRISP-0343/2020|EPI ISL 495519|H.1|South Africa|2020-06-18	0.0002379774	Africa
Africa|hCoV-19/Gambia/GC19-3535/2020|EPI ISL 561194|B.1.1.242|Gambia|2020-07-27	Africa|hCoV-19/South Africa/KRISP-0343/2020|EPI ISL 495519|H.1|South Africa|2020-06-18	0.0003059699	Africa
Africa|hCoV-19/Gambia/GC19-3550/2020|EPI ISL 561195|B.1.5.12|Gambia|2020-07-27	Africa|hCoV-19/South Africa/KRISP-0343/2020|EPI ISL 495519|H.1|South Africa|2020-06-18	0.0004080223	Africa
Africa|hCoV-19/Gambia/GC19-3565/2020|EPI ISL 561196|B.1.5.12|Gambia|2020-07-27	Africa|hCoV-19/South Africa/KRISP-0343/2020|EPI ISL 495519|H.1|South Africa|2020-06-18	0.0003399700	Africa
Africa|hCoV-19/Gambia/GC19-3578/2020|EPI ISL 561197|B.1.5.12|Gambia|2020-07-27	Africa|hCoV-19/South Africa/KRISP-0343/2020|EPI ISL 495519|H.1|South Africa|2020-06-18	0.0003741527	Africa
Africa|hCoV-19/Gambia/GC19-3629/2020|EPI ISL 561199|B.1.5.12|Gambia|2020-07-27	Africa|hCoV-19/South Africa/KRISP-0343/2020|EPI ISL 495519|H.1|South Africa|2020-06-18	0.0004760616	Africa
Africa|hCoV-19/Gambia/GC19-3656/2020|EPI ISL 561201|B.1.5.12|Gambia|2020-07-27	Africa|hCoV-19/South Africa/KRISP-0343/2020|EPI ISL 495519|H.1|South Africa|2020-06-18	0.0003740128	Africa
Africa|hCoV-19/Gambia/GC19-3659/2020|EPI ISL 561202|B.1.1|Gambia|2020-07-27	Africa|hCoV-19/South Africa/KRISP-0343/2020|EPI ISL 495519|H.1|South Africa|2020-06-18	0.0002719944	Africa
Africa|hCoV-19/Gambia/GC19-3666/2020|EPI ISL 561204|B.1.5.12|Gambia|2020-07-27	Africa|hCoV-19/South Africa/KRISP-0343/2020|EPI ISL 495519|H.1|South Africa|2020-06-18	0.0004440668	Africa
Africa|hCoV-19/Gambia/GC19-3769/2020|EPI ISL 561072|B.1.292|Gambia|2020-07-27	Africa|hCoV-19/South Africa/KRISP-0343/2020|EPI ISL 495519|H.1|South Africa|2020-06-18	0.0003785280	Africa
Africa|hCoV-19/Gambia/GC19-3773/2020|EPI ISL 561073|B.1.5.12|Gambia|2020-07-27	Africa|hCoV-19/South Africa/KRISP-0343/2020|EPI ISL 495519|H.1|South Africa|2020-06-18	0.0004420286	Africa
Africa|hCoV-19/Gambia/GC19-3774/2020|EPI ISL 561074|B.1.5.12|Gambia|2020-07-27	Africa|hCoV-19/South Africa/KRISP-0343/2020|EPI ISL 495519|H.1|South Africa|2020-06-18	0.0004080181	Africa
Africa|hCoV-19/Gambia/GC19-3794/2020|EPI ISL 561078|B.1.5.12|Gambia|2020-07-27	Africa|hCoV-19/South Africa/KRISP-0343/2020|EPI ISL 495519|H.1|South Africa|2020-06-18	0.0004129597	Africa
Africa|hCoV-19/Gambia/GC19-3796/2020|EPI ISL 561079|B.1.5.12|Gambia|2020-07-27	Africa|hCoV-19/South Africa/KRISP-0343/2020|EPI ISL 495519|H.1|South Africa|2020-06-18	0.0004420075	Africa
Africa|hCoV-19/Gambia/GC19-3798/2020|EPI ISL 561080|B.1.1.242|Gambia|2020-07-27	Africa|hCoV-19/South Africa/KRISP-0343/2020|EPI ISL 495519|H.1|South Africa|2020-06-18	0.0003433194	Africa
Africa|hCoV-19/Gambia/GC19-3799/2020|EPI ISL 561081|B.1.1.242|Gambia|2020-07-27	Africa|hCoV-19/South Africa/KRISP-0343/2020|EPI ISL 495519|H.1|South Africa|2020-06-18	0.0003399471	Africa
Africa|hCoV-19/Gambia/GC19-3802/2020|EPI ISL 561082|B.1.5.12|Gambia|2020-07-27	Africa|hCoV-19/South Africa/KRISP-0343/2020|EPI ISL 495519|H.1|South Africa|2020-06-18	0.0004760340	Africa
Africa|hCoV-19/Gambia/GC19-3805/2020|EPI ISL 561083|B.1.5.12|Gambia|2020-07-27	Africa|hCoV-19/South Africa/KRISP-0343/2020|EPI ISL 495519|H.1|South Africa|2020-06-18	0.0004420181	Africa
Africa|hCoV-19/Gambia/GC19-3806/2020|EPI ISL 561084|B.1.1.293|Gambia|2020-07-27	Africa|hCoV-19/South Africa/KRISP-0343/2020|EPI ISL 495519|H.1|South Africa|2020-06-18	0.0002379579	Africa
Africa|hCoV-19/Gambia/GC19-3807/2020|EPI ISL 561085|B.1.1.293|Gambia|2020-07-27	Africa|hCoV-19/South Africa/KRISP-0343/2020|EPI ISL 495519|H.1|South Africa|2020-06-18	0.0002719787	Africa
Africa|hCoV-19/Gambia/GC19-3812/2020|EPI ISL 561086|B.1.1.293|Gambia|2020-07-27	Africa|hCoV-19/South Africa/KRISP-0343/2020|EPI ISL 495519|H.1|South Africa|2020-06-18	0.0003066180	Africa
Africa|hCoV-19/Gambia/GC19-3813/2020|EPI ISL 561087|B.1.1.293|Gambia|2020-07-27	Africa|hCoV-19/South Africa/KRISP-0343/2020|EPI ISL 495519|H.1|South Africa|2020-06-18	0.0002719694	Africa
Africa|hCoV-19/Gambia/GC19-3814/2020|EPI ISL 561088|B.1|Gambia|2020-07-27	Africa|hCoV-19/South Africa/KRISP-0343/2020|EPI ISL 495519|H.1|South Africa|2020-06-18	0.0005441387	Africa
Africa|hCoV-19/Gambia/GC19-3816/2020|EPI ISL 561089|B.1.1.293|Gambia|2020-07-27	Africa|hCoV-19/South Africa/KRISP-0343/2020|EPI ISL 495519|H.1|South Africa|2020-06-18	0.0002397587	Africa
Africa|hCoV-19/Gambia/GC19-3818/2020|EPI ISL 561090|B.1.1.293|Gambia|2020-07-27	Africa|hCoV-19/South Africa/KRISP-0343/2020|EPI ISL 495519|H.1|South Africa|2020-06-18	0.0003399687	Africa
Africa|hCoV-19/Gambia/GC19-3820/2020|EPI ISL 561091|B.1.1.293|Gambia|2020-07-27	Africa|hCoV-19/South Africa/KRISP-0343/2020|EPI ISL 495519|H.1|South Africa|2020-06-18	0.0002719694	Africa
Africa|hCoV-19/Gambia/GC19-3821/2020|EPI ISL 561092|B.1.5.12|Gambia|2020-07-27	Africa|hCoV-19/South Africa/KRISP-0343/2020|EPI ISL 495519|H.1|South Africa|2020-06-18	0.0003475061	Africa
Africa|hCoV-19/Gambia/GC19-3822/2020|EPI ISL 561093|B.1.5.12|Gambia|2020-07-27	Africa|hCoV-19/South Africa/KRISP-0343/2020|EPI ISL 495519|H.1|South Africa|2020-06-18	0.0004420288	Africa
Africa|hCoV-19/Gambia/GC19-3823/2020|EPI ISL 561094|B.1.5.12|Gambia|2020-07-27	Africa|hCoV-19/South Africa/KRISP-0343/2020|EPI ISL 495519|H.1|South Africa|2020-06-18	0.0004453731	Africa
Africa|hCoV-19/Gambia/GC19-3835/2020|EPI ISL 561096|B.1.1.293|Gambia|2020-07-27	Africa|hCoV-19/South Africa/KRISP-0343/2020|EPI ISL 495519|H.1|South Africa|2020-06-18	0.0002379659	Africa
Africa|hCoV-19/Gambia/GC19-3836/2020|EPI ISL 561097|B.1.5.12|Gambia|2020-07-27	Africa|hCoV-19/South Africa/KRISP-0343/2020|EPI ISL 495519|H.1|South Africa|2020-06-18	0.0004079904	Africa
Africa|hCoV-19/Gambia/GC19-3839/2020|EPI ISL 561098|B.1.5.12|Gambia|2020-07-27	Africa|hCoV-19/South Africa/KRISP-0343/2020|EPI ISL 495519|H.1|South Africa|2020-06-18	0.0004420287	Africa
Africa|hCoV-19/Gambia/GC19-3842/2020|EPI ISL 561099|B.1.1.293|Gambia|2020-07-27	Africa|hCoV-19/South Africa/KRISP-0343/2020|EPI ISL 495519|H.1|South Africa|2020-06-18	0.0003399756	Africa
Africa|hCoV-19/Gambia/GC19-3846/2020|EPI ISL 561100|B.1.1.293|Gambia|2020-07-27	Africa|hCoV-19/South Africa/KRISP-0343/2020|EPI ISL 495519|H.1|South Africa|2020-06-18	0.0003059718	Africa
Africa|hCoV-19/Gambia/GC19-3852/2020|EPI ISL 561101|B.1.5.12|Gambia|2020-07-27	Africa|hCoV-19/South Africa/KRISP-0343/2020|EPI ISL 495519|H.1|South Africa|2020-06-18	0.0004474176	Africa
Africa|hCoV-19/Gambia/GC19-3854/2020|EPI ISL 561102|B.1.1.293|Gambia|2020-07-27	Africa|hCoV-19/South Africa/KRISP-0343/2020|EPI ISL 495519|H.1|South Africa|2020-06-18	0.0003399756	Africa
Africa|hCoV-19/Gambia/GC192573/2020|EPI ISL 561115|B.1.5.12|Gambia|2020-07-21	Africa|hCoV-19/South Africa/KRISP-0343/2020|EPI ISL 495519|H.1|South Africa|2020-06-18	0.0004420482	Africa
Africa|hCoV-19/Gambia/GC192576/2020|EPI ISL 561117|B.1.5.12|Gambia|2020-07-21	Africa|hCoV-19/South Africa/KRISP-0343/2020|EPI ISL 495519|H.1|South Africa|2020-06-18	0.0003415723	Africa
Africa|hCoV-19/Gambia/GC192579/2020|EPI ISL 561118|B.1.5.12|Gambia|2020-07-21	Africa|hCoV-19/South Africa/KRISP-0343/2020|EPI ISL 495519|H.1|South Africa|2020-06-18	0.0003435904	Africa
Africa|hCoV-19/Gambia/GC192602/2020|EPI ISL 561120|B.1.1.293|Gambia|2020-07-21	Africa|hCoV-19/South Africa/KRISP-0343/2020|EPI ISL 495519|H.1|South Africa|2020-06-18	0.0003399687	Africa
Africa|hCoV-19/Gambia/GC192610/2020|EPI ISL 561121|B.1.1.293|Gambia|2020-07-21	Africa|hCoV-19/South Africa/KRISP-0343/2020|EPI ISL 495519|H.1|South Africa|2020-06-18	0.0003399688	Africa
Africa|hCoV-19/Gambia/GC192751/2020|EPI ISL 561138|B.1.5.12|Gambia|2020-07-21	Africa|hCoV-19/South Africa/KRISP-0343/2020|EPI ISL 495519|H.1|South Africa|2020-06-18	0.0004760712	Africa
Africa|hCoV-19/Gambia/GC192756/2020|EPI ISL 561139|B.1.5.12|Gambia|2020-07-22	Africa|hCoV-19/South Africa/KRISP-0343/2020|EPI ISL 495519|H.1|South Africa|2020-06-18	0.0004080181	Africa
Africa|hCoV-19/Gambia/GC192772/2020|EPI ISL 561140|B.1.1|Gambia|2020-07-22	Africa|hCoV-19/South Africa/KRISP-0343/2020|EPI ISL 495519|H.1|South Africa|2020-06-18	0.0003059657	Africa
Africa|hCoV-19/Gambia/GC192778/2020|EPI ISL 561141|B.1.1|Gambia|2020-07-22	Africa|hCoV-19/South Africa/KRISP-0343/2020|EPI ISL 495519|H.1|South Africa|2020-06-18	0.0003059968	Africa
Africa|hCoV-19/Gambia/GC192781/2020|EPI ISL 561142|B.1.5.12|Gambia|2020-07-22	Africa|hCoV-19/South Africa/KRISP-0343/2020|EPI ISL 495519|H.1|South Africa|2020-06-18	0.0004420287	Africa
Africa|hCoV-19/Gambia/GC192782/2020|EPI ISL 561143|B.1.5.12|Gambia|2020-07-22	Africa|hCoV-19/South Africa/KRISP-0343/2020|EPI ISL 495519|H.1|South Africa|2020-06-18	0.0004420392	Africa
Africa|hCoV-19/Gambia/GC192786/2020|EPI ISL 561144|B.1.1.293|Gambia|2020-07-22	Africa|hCoV-19/South Africa/KRISP-0343/2020|EPI ISL 495519|H.1|South Africa|2020-06-18	0.0002719575	Africa
Africa|hCoV-19/Gambia/GC192789/2020|EPI ISL 561145|B.1|Gambia|2020-07-22	Africa|hCoV-19/South Africa/KRISP-0343/2020|EPI ISL 495519|H.1|South Africa|2020-06-18	0.0003739912	Africa
Africa|hCoV-19/Gambia/GC192811/2020|EPI ISL 561147|B.1.5.12|Gambia|2020-07-22	Africa|hCoV-19/South Africa/KRISP-0343/2020|EPI ISL 495519|H.1|South Africa|2020-06-18	0.0004132725	Africa
Africa|hCoV-19/Gambia/GC192812/2020|EPI ISL 561148|B.1.1.293|Gambia|2020-07-22	Africa|hCoV-19/South Africa/KRISP-0343/2020|EPI ISL 495519|H.1|South Africa|2020-06-18	0.0002039507	Africa
Africa|hCoV-19/Gambia/NPHL-038/2020|EPI ISL 561205|B.1.1|Gambia|2020	Africa|hCoV-19/South Africa/KRISP-0343/2020|EPI ISL 495519|H.1|South Africa|2020-06-18	0.0003399769	Africa
Africa|hCoV-19/Gambia/NPHL-061/2020|EPI ISL 561206|B.1.5.12|Gambia|2020	Africa|hCoV-19/South Africa/KRISP-0343/2020|EPI ISL 495519|H.1|South Africa|2020-06-18	0.0005100661	Africa
Africa|hCoV-19/Gambia/NPHL-1168/2020|EPI ISL 561212|B.1.5.12|Gambia|2020-06-27	Africa|hCoV-19/South Africa/KRISP-0343/2020|EPI ISL 495519|H.1|South Africa|2020-06-18	0.0005100969	Africa
Africa|hCoV-19/Gambia/NPHL-1208/2020|EPI ISL 561213|B.1.5.12|Gambia|2020-06-30	Africa|hCoV-19/South Africa/KRISP-0343/2020|EPI ISL 495519|H.1|South Africa|2020-06-18	0.0002756714	Africa
Africa|hCoV-19/Gambia/NPHL-1209/2020|EPI ISL 561214|B.1.5.12|Gambia|2020-06-30	Africa|hCoV-19/South Africa/KRISP-0343/2020|EPI ISL 495519|H.1|South Africa|2020-06-18	0.0002422986	Africa
Africa|hCoV-19/Gambia/NPHL-1212/2020|EPI ISL 561215|B.1.5.12|Gambia|2020-06-30	Africa|hCoV-19/South Africa/KRISP-0343/2020|EPI ISL 495519|H.1|South Africa|2020-06-18	0.0003739745	Africa
Africa|hCoV-19/Gambia/NPHL-1224/2020|EPI ISL 561217|B.1.1.293|Gambia|2020-06-30	Africa|hCoV-19/South Africa/KRISP-0343/2020|EPI ISL 495519|H.1|South Africa|2020-06-18	0.0001762817	Africa
Africa|hCoV-19/Gambia/NPHL-1230/2020|EPI ISL 561218|B.1.5|Gambia|2020-06-30	Africa|hCoV-19/South Africa/KRISP-0343/2020|EPI ISL 495519|H.1|South Africa|2020-06-18	0.0002067216	Africa
Africa|hCoV-19/Gambia/NPHL-1248/2020|EPI ISL 561222|B.1.5|Gambia|2020-07-01	Africa|hCoV-19/South Africa/KRISP-0343/2020|EPI ISL 495519|H.1|South Africa|2020-06-18	0.0002067073	Africa
Africa|hCoV-19/Gambia/NPHL-1258/2020|EPI ISL 561223|B.1.292|Gambia|2020-07-02	Africa|hCoV-19/South Africa/KRISP-0343/2020|EPI ISL 495519|H.1|South Africa|2020-06-18	0.0003399767	Africa
Africa|hCoV-19/Gambia/NPHL-1422/2020|EPI ISL 561228|B.1.5|Gambia|2020-07-04	Africa|hCoV-19/South Africa/KRISP-0343/2020|EPI ISL 495519|H.1|South Africa|2020-06-18	0.0001425278	Africa
Africa|hCoV-19/Gambia/NPHL-1424/2020|EPI ISL 561229|B.1.292|Gambia|2020-07-04	Africa|hCoV-19/South Africa/KRISP-0343/2020|EPI ISL 495519|H.1|South Africa|2020-06-18	0.0003400798	Africa
Africa|hCoV-19/Gambia/NPHL-1446/2020|EPI ISL 561230|B.1.5|Gambia|2020-07-04	Africa|hCoV-19/South Africa/KRISP-0343/2020|EPI ISL 495519|H.1|South Africa|2020-06-18	0.0002067073	Africa
Africa|hCoV-19/Gambia/NPHL-1477/2020|EPI ISL 561231|B.1.5|Gambia|2020	Africa|hCoV-19/South Africa/KRISP-0343/2020|EPI ISL 495519|H.1|South Africa|2020-06-18	0.0002121965	Africa
Africa|hCoV-19/Gambia/NPHL-1514/2020|EPI ISL 561232|B.1.1|Gambia|2020	Africa|hCoV-19/South Africa/KRISP-0343/2020|EPI ISL 495519|H.1|South Africa|2020-06-18	0.0002379474	Africa
Africa|hCoV-19/Gambia/NPHL-1641/2020|EPI ISL 561235|B.1.292|Gambia|2020-07-31	Africa|hCoV-19/South Africa/KRISP-0343/2020|EPI ISL 495519|H.1|South Africa|2020-06-18	0.0003830712	Africa
Africa|hCoV-19/Gambia/NPHL-1645/2020|EPI ISL 561236|B.1.1.293|Gambia|2020-08-04	Africa|hCoV-19/South Africa/KRISP-0343/2020|EPI ISL 495519|H.1|South Africa|2020-06-18	0.0002735820	Africa
Africa|hCoV-19/Gambia/NPHL-1711/2020|EPI ISL 561237|B.1.1.293|Gambia|2020-08-04	Africa|hCoV-19/South Africa/KRISP-0343/2020|EPI ISL 495519|H.1|South Africa|2020-06-18	0.0002039507	Africa
Africa|hCoV-19/Gambia/NPHL-1746/2020|EPI ISL 561238|B.1.1|Gambia|2020-07-20	Africa|hCoV-19/South Africa/KRISP-0343/2020|EPI ISL 495519|H.1|South Africa|2020-06-18	0.0001359801	Africa
Africa|hCoV-19/Gambia/NPHL-1921/2020|EPI ISL 561239|B.1.1|Gambia|2020	Africa|hCoV-19/South Africa/KRISP-0343/2020|EPI ISL 495519|H.1|South Africa|2020-06-18	0.0003059656	Africa
Africa|hCoV-19/Gambia/NPHL-1968/2020|EPI ISL 561240|B.1.1|Gambia|2020-07-16	Africa|hCoV-19/South Africa/KRISP-0343/2020|EPI ISL 495519|H.1|South Africa|2020-06-18	0.0003059657	Africa
Africa|hCoV-19/Gambia/NPHL-2037/2020|EPI ISL 561241|B.1.1|Gambia|2020-07-15	Africa|hCoV-19/South Africa/KRISP-0343/2020|EPI ISL 495519|H.1|South Africa|2020-06-18	0.0002719732	Africa
Africa|hCoV-19/Gambia/NPHL-2268/2020|EPI ISL 561242|B.1.1|Gambia|2020	Africa|hCoV-19/South Africa/KRISP-0343/2020|EPI ISL 495519|H.1|South Africa|2020-06-18	0.0001022182	Africa
Africa|hCoV-19/Gambia/NPHL-2344/2020|EPI ISL 561243|B.1.292|Gambia|2020	Africa|hCoV-19/South Africa/KRISP-0343/2020|EPI ISL 495519|H.1|South Africa|2020-06-18	0.0004080249	Africa
Africa|hCoV-19/Gambia/NPHL-2374/2020|EPI ISL 561244|B.1.5.12|Gambia|2020	Africa|hCoV-19/South Africa/KRISP-0343/2020|EPI ISL 495519|H.1|South Africa|2020-06-18	0.0003739874	Africa
Africa|hCoV-19/Gambia/NPHL-242/2020|EPI ISL 561245|B.1.5|Gambia|2020	Africa|hCoV-19/South Africa/KRISP-0343/2020|EPI ISL 495519|H.1|South Africa|2020-06-18	0.0002039882	Africa
Africa|hCoV-19/Gambia/NPHL-243/2020|EPI ISL 561246|B.1.5|Gambia|2020	Africa|hCoV-19/South Africa/KRISP-0343/2020|EPI ISL 495519|H.1|South Africa|2020-06-18	0.0001730788	Africa
Africa|hCoV-19/Gambia/NPHL-244/2020|EPI ISL 561247|B.1.1.293|Gambia|2020	Africa|hCoV-19/South Africa/KRISP-0343/2020|EPI ISL 495519|H.1|South Africa|2020-06-18	0.0002400499	Africa
Africa|hCoV-19/Gambia/NPHL-2443/2020|EPI ISL 561248|B.1.5.12|Gambia|2020	Africa|hCoV-19/South Africa/KRISP-0343/2020|EPI ISL 495519|H.1|South Africa|2020-06-18	0.0003739748	Africa
Africa|hCoV-19/Gambia/NPHL-2444/2020|EPI ISL 561249|B.1.292|Gambia|2020-07-21	Africa|hCoV-19/South Africa/KRISP-0343/2020|EPI ISL 495519|H.1|South Africa|2020-06-18	0.0003739822	Africa
Africa|hCoV-19/Gambia/NPHL-2446/2020|EPI ISL 561250|B.1.1|Gambia|2020	Africa|hCoV-19/South Africa/KRISP-0343/2020|EPI ISL 495519|H.1|South Africa|2020-06-18	0.0003127369	Africa
Africa|hCoV-19/Gambia/NPHL-245/2020|EPI ISL 561251|B.1.1|Gambia|2020	Africa|hCoV-19/South Africa/KRISP-0343/2020|EPI ISL 495519|H.1|South Africa|2020-06-18	0.0001369905	Africa
Africa|hCoV-19/Gambia/NPHL-2457/2020|EPI ISL 561252|B.1.1|Gambia|2020-07-21	Africa|hCoV-19/South Africa/KRISP-0343/2020|EPI ISL 495519|H.1|South Africa|2020-06-18	0.0003127261	Africa
Africa|hCoV-19/Gambia/NPHL-2458/2020|EPI ISL 561253|B.1.292|Gambia|2020-07-21	Africa|hCoV-19/South Africa/KRISP-0343/2020|EPI ISL 495519|H.1|South Africa|2020-06-18	0.0003823789	Africa
Africa|hCoV-19/Gambia/NPHL-2463/2020|EPI ISL 561254|B.1.1|Gambia|2020	Africa|hCoV-19/South Africa/KRISP-0343/2020|EPI ISL 495519|H.1|South Africa|2020-06-18	0.0003158978	Africa
Africa|hCoV-19/Gambia/NPHL-2465/2020|EPI ISL 561255|B.1.1|Gambia|2020-07-21	Africa|hCoV-19/South Africa/KRISP-0343/2020|EPI ISL 495519|H.1|South Africa|2020-06-18	0.0003127479	Africa
Africa|hCoV-19/Gambia/NPHL-2469/2020|EPI ISL 561256|B.1.5.12|Gambia|2020-07-21	Africa|hCoV-19/South Africa/KRISP-0343/2020|EPI ISL 495519|H.1|South Africa|2020-06-18	0.0004518222	Africa
Africa|hCoV-19/Gambia/NPHL-247/2020|EPI ISL 561257|B.1.1.293|Gambia|2020	Africa|hCoV-19/South Africa/KRISP-0343/2020|EPI ISL 495519|H.1|South Africa|2020-06-18	0.0002379612	Africa
Africa|hCoV-19/Gambia/NPHL-2470/2020|EPI ISL 561258|B.1.1|Gambia|2020-07-21	Africa|hCoV-19/South Africa/KRISP-0343/2020|EPI ISL 495519|H.1|South Africa|2020-06-18	0.0003127370	Africa
Africa|hCoV-19/Gambia/NPHL-2472/2020|EPI ISL 561259|B.1.5.12|Gambia|2020-07-21	Africa|hCoV-19/South Africa/KRISP-0343/2020|EPI ISL 495519|H.1|South Africa|2020-06-18	0.0002432416	Africa
Africa|hCoV-19/Gambia/NPHL-2473/2020|EPI ISL 561260|B.1.5.12|Gambia|2020-07-21	Africa|hCoV-19/South Africa/KRISP-0343/2020|EPI ISL 495519|H.1|South Africa|2020-06-18	0.0005101042	Africa
Africa|hCoV-19/Gambia/NPHL-2478/2020|EPI ISL 561261|B.1.5.12|Gambia|2020-07-21	Africa|hCoV-19/South Africa/KRISP-0343/2020|EPI ISL 495519|H.1|South Africa|2020-06-18	0.0002808297	Africa
Africa|hCoV-19/Gambia/NPHL-2497/2020|EPI ISL 561262|B.1.1.242|Gambia|2020-07-21	Africa|hCoV-19/South Africa/KRISP-0343/2020|EPI ISL 495519|H.1|South Africa|2020-06-18	0.0002807834	Africa
Africa|hCoV-19/Gambia/NPHL-2504/2020|EPI ISL 561264|B.1.5.12|Gambia|2020-07-23	Africa|hCoV-19/South Africa/KRISP-0343/2020|EPI ISL 495519|H.1|South Africa|2020-06-18	0.0005189820	Africa
Africa|hCoV-19/Gambia/NPHL-2514/2020|EPI ISL 561265|B.1.5.12|Gambia|2020-07-21	Africa|hCoV-19/South Africa/KRISP-0343/2020|EPI ISL 495519|H.1|South Africa|2020-06-18	0.0004518270	Africa
Africa|hCoV-19/Gambia/NPHL-2521/2020|EPI ISL 561266|B.1.5.12|Gambia|2020-07-23	Africa|hCoV-19/South Africa/KRISP-0343/2020|EPI ISL 495519|H.1|South Africa|2020-06-18	0.0004518082	Africa
Africa|hCoV-19/Gambia/NPHL-2522/2020|EPI ISL 561267|B.1.1.293|Gambia|2020-07-22	Africa|hCoV-19/South Africa/KRISP-0343/2020|EPI ISL 495519|H.1|South Africa|2020-06-18	0.0002782175	Africa
Africa|hCoV-19/Gambia/NPHL-2524/2020|EPI ISL 561268|B.1.1|Gambia|2020-07-24	Africa|hCoV-19/South Africa/KRISP-0343/2020|EPI ISL 495519|H.1|South Africa|2020-06-18	0.0002719732	Africa
Africa|hCoV-19/Gambia/NPHL-2529/2020|EPI ISL 561269|B.1.1.293|Gambia|2020-07-21	Africa|hCoV-19/South Africa/KRISP-0343/2020|EPI ISL 495519|H.1|South Africa|2020-06-18	0.0002432103	Africa
Africa|hCoV-19/Gambia/NPHL-253/2020|EPI ISL 561270|B.1.1.293|Gambia|2020	Africa|hCoV-19/South Africa/KRISP-0343/2020|EPI ISL 495519|H.1|South Africa|2020-06-18	0.0002719520	Africa
Africa|hCoV-19/Gambia/NPHL-2537/2020|EPI ISL 561271|B.1.1|Gambia|2020	Africa|hCoV-19/South Africa/KRISP-0343/2020|EPI ISL 495519|H.1|South Africa|2020-06-18	0.0003440939	Africa
Africa|hCoV-19/Gambia/NPHL-2538/2020|EPI ISL 561272|B.1.5.12|Gambia|2020-07-21	Africa|hCoV-19/South Africa/KRISP-0343/2020|EPI ISL 495519|H.1|South Africa|2020-06-18	0.0004170349	Africa
Africa|hCoV-19/Gambia/NPHL-2550/2020|EPI ISL 561274|B.1.292|Gambia|2020-07-21	Africa|hCoV-19/South Africa/KRISP-0343/2020|EPI ISL 495519|H.1|South Africa|2020-06-18	0.0003475133	Africa
Africa|hCoV-19/Gambia/NPHL-2554/2020|EPI ISL 561275|B.1.5.12|Gambia|2020	Africa|hCoV-19/South Africa/KRISP-0343/2020|EPI ISL 495519|H.1|South Africa|2020-06-18	0.0003475302	Africa
Africa|hCoV-19/Gambia/NPHL-2555/2020|EPI ISL 561276|B.1.1|Gambia|2020-07-21	Africa|hCoV-19/South Africa/KRISP-0343/2020|EPI ISL 495519|H.1|South Africa|2020-06-18	0.0002808739	Africa
Africa|hCoV-19/Gambia/NPHL-256/2020|EPI ISL 561277|B.1.1.293|Gambia|2020	Africa|hCoV-19/South Africa/KRISP-0343/2020|EPI ISL 495519|H.1|South Africa|2020-06-18	0.0001699671	Africa
Africa|hCoV-19/Gambia/NPHL-2560/2020|EPI ISL 561278|B.1.1|Gambia|2020	Africa|hCoV-19/South Africa/KRISP-0343/2020|EPI ISL 495519|H.1|South Africa|2020-06-18	0.0003127261	Africa
Africa|hCoV-19/Gambia/NPHL-2567/2020|EPI ISL 561279|B.1|Gambia|2020	Africa|hCoV-19/South Africa/KRISP-0343/2020|EPI ISL 495519|H.1|South Africa|2020-06-18	0.0005781848	Africa
Africa|hCoV-19/Gambia/NPHL-2573/2020|EPI ISL 561280|B.1.1.293|Gambia|2020	Africa|hCoV-19/South Africa/KRISP-0343/2020|EPI ISL 495519|H.1|South Africa|2020-06-18	0.0002432441	Africa
Africa|hCoV-19/Gambia/NPHL-2586/2020|EPI ISL 561281|B.1.5.12|Gambia|2020-07-23	Africa|hCoV-19/South Africa/KRISP-0343/2020|EPI ISL 495519|H.1|South Africa|2020-06-18	0.0003510063	Africa
Africa|hCoV-19/Gambia/NPHL-2588/2020|EPI ISL 561282|B.1.1|Gambia|2020	Africa|hCoV-19/South Africa/KRISP-0343/2020|EPI ISL 495519|H.1|South Africa|2020-06-18	0.0003399689	Africa
Africa|hCoV-19/Gambia/NPHL-2615/2020|EPI ISL 561283|B.1.1.293|Gambia|2020-08-18	Africa|hCoV-19/South Africa/KRISP-0343/2020|EPI ISL 495519|H.1|South Africa|2020-06-18	0.0002719519	Africa
Africa|hCoV-19/Gambia/NPHL-2626/2020|EPI ISL 561284|B.1.1.293|Gambia|2020	Africa|hCoV-19/South Africa/KRISP-0343/2020|EPI ISL 495519|H.1|South Africa|2020-06-18	0.0002719917	Africa
Africa|hCoV-19/Gambia/NPHL-2640/2020|EPI ISL 561285|B.1.5.12|Gambia|2020-06-17	Africa|hCoV-19/South Africa/KRISP-0343/2020|EPI ISL 495519|H.1|South Africa|2020-06-18	0.0003399850	Africa
Africa|hCoV-19/Gambia/NPHL-266/2020|EPI ISL 561286|B.1.5.12|Gambia|2020	Africa|hCoV-19/South Africa/KRISP-0343/2020|EPI ISL 495519|H.1|South Africa|2020-06-18	0.0004170580	Africa
Africa|hCoV-19/Gambia/NPHL-2706/2020|EPI ISL 561287|B.1.292|Gambia|2020	Africa|hCoV-19/South Africa/KRISP-0343/2020|EPI ISL 495519|H.1|South Africa|2020-06-18	0.0004079890	Africa
Africa|hCoV-19/Gambia/NPHL-2712/2020|EPI ISL 561288|B.1.5.12|Gambia|2020-08-03	Africa|hCoV-19/South Africa/KRISP-0343/2020|EPI ISL 495519|H.1|South Africa|2020-06-18	0.0004420482	Africa
Africa|hCoV-19/Gambia/NPHL-2727/2020|EPI ISL 561289|B.1.5.12|Gambia|2020-08-04	Africa|hCoV-19/South Africa/KRISP-0343/2020|EPI ISL 495519|H.1|South Africa|2020-06-18	0.0004420287	Africa
Africa|hCoV-19/Gambia/NPHL-2729/2020|EPI ISL 561290|B.1.1|Gambia|2020-07-23	Africa|hCoV-19/South Africa/KRISP-0343/2020|EPI ISL 495519|H.1|South Africa|2020-06-18	0.0003059657	Africa
Africa|hCoV-19/Gambia/NPHL-2736/2020|EPI ISL 561291|B.1.1.242|Gambia|2020-07-25	Africa|hCoV-19/South Africa/KRISP-0343/2020|EPI ISL 495519|H.1|South Africa|2020-06-18	0.0003399620	Africa
Africa|hCoV-19/Gambia/NPHL-2759/2020|EPI ISL 561292|B.1.5.12|Gambia|2020-08-07	Africa|hCoV-19/South Africa/KRISP-0343/2020|EPI ISL 495519|H.1|South Africa|2020-06-18	0.0004080542	Africa
Africa|hCoV-19/Gambia/NPHL-2762/2020|EPI ISL 561293|B.1.5.12|Gambia|2020-07-25	Africa|hCoV-19/South Africa/KRISP-0343/2020|EPI ISL 495519|H.1|South Africa|2020-06-18	0.0004760502	Africa
Africa|hCoV-19/Gambia/NPHL-2767/2020|EPI ISL 561294|B.1.1.293|Gambia|2020-07-25	Africa|hCoV-19/South Africa/KRISP-0343/2020|EPI ISL 495519|H.1|South Africa|2020-06-18	0.0003059595	Africa
Africa|hCoV-19/Gambia/NPHL-2768/2020|EPI ISL 561295|B.1.1.293|Gambia|2020-07-27	Africa|hCoV-19/South Africa/KRISP-0343/2020|EPI ISL 495519|H.1|South Africa|2020-06-18	0.0002379531	Africa
Africa|hCoV-19/Gambia/NPHL-277/2020|EPI ISL 561296|B.1.5.12|Gambia|2020	Africa|hCoV-19/South Africa/KRISP-0343/2020|EPI ISL 495519|H.1|South Africa|2020-06-18	0.0004420392	Africa
Africa|hCoV-19/Gambia/NPHL-2785/2020|EPI ISL 561297|B.1.1.242|Gambia|2020-07-27	Africa|hCoV-19/South Africa/KRISP-0343/2020|EPI ISL 495519|H.1|South Africa|2020-06-18	0.0002719557	Africa
Africa|hCoV-19/Gambia/NPHL-2790/2020|EPI ISL 561298|B.1.1.293|Gambia|2020	Africa|hCoV-19/South Africa/KRISP-0343/2020|EPI ISL 495519|H.1|South Africa|2020-06-18	0.0003059657	Africa
Africa|hCoV-19/Gambia/NPHL-2825/2020|EPI ISL 561299|B.1.5.12|Gambia|2020	Africa|hCoV-19/South Africa/KRISP-0343/2020|EPI ISL 495519|H.1|South Africa|2020-06-18	0.0004419880	Africa
Africa|hCoV-19/Gambia/NPHL-287/2020|EPI ISL 561300|B.1.1.293|Gambia|2020	Africa|hCoV-19/South Africa/KRISP-0343/2020|EPI ISL 495519|H.1|South Africa|2020-06-18	0.0002719667	Africa
Africa|hCoV-19/Gambia/NPHL-2889/2020|EPI ISL 561301|B.1.5.12|Gambia|2020	Africa|hCoV-19/South Africa/KRISP-0343/2020|EPI ISL 495519|H.1|South Africa|2020-06-18	0.0004828961	Africa
Africa|hCoV-19/Gambia/NPHL-2892/2020|EPI ISL 561302|B.1.5.12|Gambia|2020-09-07	Africa|hCoV-19/South Africa/KRISP-0343/2020|EPI ISL 495519|H.1|South Africa|2020-06-18	0.0004828961	Africa
Africa|hCoV-19/Gambia/NPHL-290/2020|EPI ISL 561303|B.1.1.293|Gambia|2020	Africa|hCoV-19/South Africa/KRISP-0343/2020|EPI ISL 495519|H.1|South Africa|2020-06-18	0.0002379530	Africa
Africa|hCoV-19/Gambia/NPHL-2909/2020|EPI ISL 561304|B.1.1.293|Gambia|2020-07-26	Africa|hCoV-19/South Africa/KRISP-0343/2020|EPI ISL 495519|H.1|South Africa|2020-06-18	0.0002719639	Africa
Africa|hCoV-19/Gambia/NPHL-2984/2020|EPI ISL 561307|B.1.1.293|Gambia|2020	Africa|hCoV-19/South Africa/KRISP-0343/2020|EPI ISL 495519|H.1|South Africa|2020-06-18	0.0003059791	Africa
Africa|hCoV-19/Gambia/NPHL-299/2020|EPI ISL 561308|B.1.1.293|Gambia|2020	Africa|hCoV-19/South Africa/KRISP-0343/2020|EPI ISL 495519|H.1|South Africa|2020-06-18	0.0002719575	Africa
Africa|hCoV-19/Gambia/NPHL-3047/2020|EPI ISL 561309|B.1.5.12|Gambia|2020-07-28	Africa|hCoV-19/South Africa/KRISP-0343/2020|EPI ISL 495519|H.1|South Africa|2020-06-18	0.0004806748	Africa
Africa|hCoV-19/Gambia/NPHL-3055/2020|EPI ISL 561310|B.1.5.12|Gambia|2020-07-17	Africa|hCoV-19/South Africa/KRISP-0343/2020|EPI ISL 495519|H.1|South Africa|2020-06-18	0.0004760501	Africa
Africa|hCoV-19/Gambia/NPHL-3062/2020|EPI ISL 561311|B.1.5.12|Gambia|2020	Africa|hCoV-19/South Africa/KRISP-0343/2020|EPI ISL 495519|H.1|South Africa|2020-06-18	0.0004806748	Africa
Africa|hCoV-19/Gambia/NPHL-3079/2020|EPI ISL 561312|B.1.5.12|Gambia|2020-07-27	Africa|hCoV-19/South Africa/KRISP-0343/2020|EPI ISL 495519|H.1|South Africa|2020-06-18	0.0004828961	Africa
Africa|hCoV-19/Gambia/NPHL-3206/2020|EPI ISL 561313|B.1.1.293|Gambia|2020	Africa|hCoV-19/South Africa/KRISP-0343/2020|EPI ISL 495519|H.1|South Africa|2020-06-18	0.0003399769	Africa
Africa|hCoV-19/Gambia/NPHL-3254/2020|EPI ISL 561315|B.1.5.12|Gambia|2020-07-28	Africa|hCoV-19/South Africa/KRISP-0343/2020|EPI ISL 495519|H.1|South Africa|2020-06-18	0.0004782289	Africa
Africa|hCoV-19/Gambia/NPHL-3281/2020|EPI ISL 561316|B.1.1|Gambia|2020-07-28	Africa|hCoV-19/South Africa/KRISP-0343/2020|EPI ISL 495519|H.1|South Africa|2020-06-18	0.0003844176	Africa
Africa|hCoV-19/Gambia/NPHL-483B/2020|EPI ISL 561318|B.1.1|Gambia|2020	Africa|hCoV-19/South Africa/KRISP-0343/2020|EPI ISL 495519|H.1|South Africa|2020-06-18	0.0003845763	Africa
Africa|hCoV-19/Gambia/NPHL-704/2020|EPI ISL 561320|B.1.1.293|Gambia|2020	Africa|hCoV-19/South Africa/KRISP-0343/2020|EPI ISL 495519|H.1|South Africa|2020-06-18	0.0004866415	Africa
Africa|hCoV-19/Gambia/NPHL-737/2020|EPI ISL 561323|B.1.1.293|Gambia|2020	Africa|hCoV-19/South Africa/KRISP-0343/2020|EPI ISL 495519|H.1|South Africa|2020-06-18	0.0002084565	Africa
Africa|hCoV-19/Gambia/NPHL-748/2020|EPI ISL 561324|B.1.1|Gambia|2020	Africa|hCoV-19/South Africa/KRISP-0343/2020|EPI ISL 495519|H.1|South Africa|2020-06-18	0.0002719732	Africa
Africa|hCoV-19/Gambia/NPHL-758/2020|EPI ISL 561326|B.1.1.293|Gambia|2020	Africa|hCoV-19/South Africa/KRISP-0343/2020|EPI ISL 495519|H.1|South Africa|2020-06-18	0.0002082829	Africa
Africa|hCoV-19/Gambia/NPHL-760/2020|EPI ISL 561327|B.1.5|Gambia|2020	Africa|hCoV-19/South Africa/KRISP-0343/2020|EPI ISL 495519|H.1|South Africa|2020-06-18	0.0001369999	Africa
Africa|hCoV-19/Gambia/NPHL-790/2020|EPI ISL 561329|B.1.5|Gambia|2020	Africa|hCoV-19/South Africa/KRISP-0343/2020|EPI ISL 495519|H.1|South Africa|2020-06-18	0.0001032204	Africa
Africa|hCoV-19/Gambia/NPHL-923/2020|EPI ISL 561330|B.1.5.12|Gambia|2020	Africa|hCoV-19/South Africa/KRISP-0343/2020|EPI ISL 495519|H.1|South Africa|2020-06-18	0.0003740000	Africa
Africa|hCoV-19/Gambia/NPHL-930/2020|EPI ISL 561331|B.1.5|Gambia|2020	Africa|hCoV-19/South Africa/KRISP-0343/2020|EPI ISL 495519|H.1|South Africa|2020-06-18	0.0001376314	Africa
Africa|hCoV-19/Gambia/NPHL-941/2020|EPI ISL 561332|B.1.5.12|Gambia|2020	Africa|hCoV-19/South Africa/KRISP-0343/2020|EPI ISL 495519|H.1|South Africa|2020-06-18	0.0004079986	Africa
Africa|hCoV-19/Gambia/NPHL-956/2020|EPI ISL 561334|B.1.5.12|Gambia|2020	Africa|hCoV-19/South Africa/KRISP-0343/2020|EPI ISL 495519|H.1|South Africa|2020-06-18	0.0004129597	Africa
Africa|hCoV-19/Ghana/1651 S3/2020|EPI ISL 422387|A.11|Ghana|2020-03-25	Africa|hCoV-19/South Africa/KRISP-0343/2020|EPI ISL 495519|H.1|South Africa|2020-06-18	0.0005640448	Africa
Africa|hCoV-19/Ghana/1659 S14/2020|EPI ISL 422405|B.1.220|Ghana|2020-03-25	Africa|hCoV-19/South Africa/KRISP-0343/2020|EPI ISL 495519|H.1|South Africa|2020-06-18	0.0002821923	Africa
Africa|hCoV-19/Ghana/2230 S4/2020|EPI ISL 422390|B.40|Ghana|2020-03-25	Africa|hCoV-19/South Africa/KRISP-0343/2020|EPI ISL 495519|H.1|South Africa|2020-06-18	0.0004816622	Africa
Africa|hCoV-19/Ghana/2333 S5/2020|EPI ISL 422394|B.1.3|Ghana|2020-03-27	Africa|hCoV-19/South Africa/KRISP-0343/2020|EPI ISL 495519|H.1|South Africa|2020-06-18	0.0003813147	Africa
Africa|hCoV-19/Ghana/2573 S27/2020|EPI ISL 515082|A|Ghana|2020-03-29	Africa|hCoV-19/South Africa/KRISP-0343/2020|EPI ISL 495519|H.1|South Africa|2020-06-18	0.0006845098	Africa
Africa|hCoV-19/Ghana/2666 S32/2020|EPI ISL 515083|A|Ghana|2020-03-27	Africa|hCoV-19/South Africa/KRISP-0343/2020|EPI ISL 495519|H.1|South Africa|2020-06-18	0.0001037163	Africa
Africa|hCoV-19/Ghana/2709 S25/2020|EPI ISL 515084|B.1|Ghana|2020-03-28	Africa|hCoV-19/South Africa/KRISP-0343/2020|EPI ISL 495519|H.1|South Africa|2020-06-18	0.0004084233	Africa
Africa|hCoV-19/Ghana/2828 S6/2020|EPI ISL 422397|A.11|Ghana|2020-03-29	Africa|hCoV-19/South Africa/KRISP-0343/2020|EPI ISL 495519|H.1|South Africa|2020-06-18	0.0006889255	Africa
Africa|hCoV-19/Ghana/2852 S30/2020|EPI ISL 515085|B.6|Ghana|2020-03-28	Africa|hCoV-19/South Africa/KRISP-0343/2020|EPI ISL 495519|H.1|South Africa|2020-06-18	0.0001034196	Africa
Africa|hCoV-19/Ghana/2914 S8/2020|EPI ISL 422399|B.1.1|Ghana|2020-03-30	Africa|hCoV-19/South Africa/KRISP-0343/2020|EPI ISL 495519|H.1|South Africa|2020-06-18	0.0001396999	Africa
Africa|hCoV-19/Ghana/34927 S20/2020|EPI ISL 515086|A.11|Ghana|2020-05-23	Africa|hCoV-19/South Africa/KRISP-0343/2020|EPI ISL 495519|H.1|South Africa|2020-06-18	0.0005838211	Africa
Africa|hCoV-19/Ghana/34928 S21/2020|EPI ISL 515087|A.11|Ghana|2020-05-23	Africa|hCoV-19/South Africa/KRISP-0343/2020|EPI ISL 495519|H.1|South Africa|2020-06-18	0.0006891724	Africa
Africa|hCoV-19/Ghana/34980 S22/2020|EPI ISL 515088|B.1.1|Ghana|2020-05-23	Africa|hCoV-19/South Africa/KRISP-0343/2020|EPI ISL 495519|H.1|South Africa|2020-06-18	0.0001397257	Africa
Africa|hCoV-19/Ghana/34983 S40/2020|EPI ISL 515089|B.1.1|Ghana|2020-05-23	Africa|hCoV-19/South Africa/KRISP-0343/2020|EPI ISL 495519|H.1|South Africa|2020-06-18	0.0002071448	Africa
Africa|hCoV-19/Ghana/35012 S17/2020|EPI ISL 515090|B.1.1|Ghana|2020-05-23	Africa|hCoV-19/South Africa/KRISP-0343/2020|EPI ISL 495519|H.1|South Africa|2020-06-18	0.0002039626	Africa
Africa|hCoV-19/Ghana/35019 S18/2020|EPI ISL 515091|B.1.1|Ghana|2020-05-23	Africa|hCoV-19/South Africa/KRISP-0343/2020|EPI ISL 495519|H.1|South Africa|2020-06-18	0.0001039751	Africa
Africa|hCoV-19/Ghana/35183 S24/2020|EPI ISL 515092|A|Ghana|2020-05-24	Africa|hCoV-19/South Africa/KRISP-0343/2020|EPI ISL 495519|H.1|South Africa|2020-06-18	0.0001051704	Africa
Africa|hCoV-19/Ghana/35280 S41/2020|EPI ISL 515093|A|Ghana|2020-05-24	Africa|hCoV-19/South Africa/KRISP-0343/2020|EPI ISL 495519|H.1|South Africa|2020-06-18	0.0005926671	Africa
Africa|hCoV-19/Ghana/35394 S49/2020|EPI ISL 515094|B.1.1.307|Ghana|2020-05-24	Africa|hCoV-19/South Africa/KRISP-0343/2020|EPI ISL 495519|H.1|South Africa|2020-06-18	0.0001389314	Africa
Africa|hCoV-19/Ghana/35466 S19/2020|EPI ISL 515095|B.1.1|Ghana|2020-05-24	Africa|hCoV-19/South Africa/KRISP-0343/2020|EPI ISL 495519|H.1|South Africa|2020-06-18	0.0001725617	Africa
Africa|hCoV-19/Ghana/35563 S37/2020|EPI ISL 515096|A.11|Ghana|2020-05-24	Africa|hCoV-19/South Africa/KRISP-0343/2020|EPI ISL 495519|H.1|South Africa|2020-06-18	0.0006801645	Africa
Africa|hCoV-19/Ghana/36523 S23/2020|EPI ISL 515097|A|Ghana|2020-05-27	Africa|hCoV-19/South Africa/KRISP-0343/2020|EPI ISL 495519|H.1|South Africa|2020-06-18	0.0002416106	Africa
Africa|hCoV-19/Ghana/81216 S36/2020|EPI ISL 515098|A|Ghana|2020-05-20	Africa|hCoV-19/South Africa/KRISP-0343/2020|EPI ISL 495519|H.1|South Africa|2020-06-18	0.0006840718	Africa
Africa|hCoV-19/Ghana/81219 S34/2020|EPI ISL 515099|B.1.1|Ghana|2020-05-20	Africa|hCoV-19/South Africa/KRISP-0343/2020|EPI ISL 495519|H.1|South Africa|2020-06-18	0.0001035731	Africa
Africa|hCoV-19/Ghana/82879 S48/2020|EPI ISL 515100|B.1|Ghana|2020-05-20	Africa|hCoV-19/South Africa/KRISP-0343/2020|EPI ISL 495519|H.1|South Africa|2020-06-18	0.0004106229	Africa
Africa|hCoV-19/Ghana/83637 S29/2020|EPI ISL 515101|B.1.1|Ghana|2020-05-22	Africa|hCoV-19/South Africa/KRISP-0343/2020|EPI ISL 495519|H.1|South Africa|2020-06-18	0.0001365715	Africa
Africa|hCoV-19/Ghana/84049 S31/2020|EPI ISL 515102|B.1|Ghana|2020-05-25	Africa|hCoV-19/South Africa/KRISP-0343/2020|EPI ISL 495519|H.1|South Africa|2020-06-18	0.0004430557	Africa
Africa|hCoV-19/Ghana/84162 S45/2020|EPI ISL 515103|A|Ghana|2020-04-25	Africa|hCoV-19/South Africa/KRISP-0343/2020|EPI ISL 495519|H.1|South Africa|2020-06-18	0.0005578064	Africa
Africa|hCoV-19/Ghana/84182 S43/2020|EPI ISL 515104|B.1.1|Ghana|2020-05-25	Africa|hCoV-19/South Africa/KRISP-0343/2020|EPI ISL 495519|H.1|South Africa|2020-06-18	0.0002761940	Africa
Africa|hCoV-19/Ghana/84210 S44/2020|EPI ISL 515105|A|Ghana|2020-05-24	Africa|hCoV-19/South Africa/KRISP-0343/2020|EPI ISL 495519|H.1|South Africa|2020-06-18	0.0006185163	Africa
Africa|hCoV-19/Ghana/84218 S47/2020|EPI ISL 515106|A|Ghana|2020-05-25	Africa|hCoV-19/South Africa/KRISP-0343/2020|EPI ISL 495519|H.1|South Africa|2020-06-18	0.0006975282	Africa
Africa|hCoV-19/Ghana/84260 S28/2020|EPI ISL 515107|A|Ghana|2020-05-25	Africa|hCoV-19/South Africa/KRISP-0343/2020|EPI ISL 495519|H.1|South Africa|2020-06-18	0.0005834745	Africa
Africa|hCoV-19/Ghana/84279 S42/2020|EPI ISL 515108|B.1|Ghana|2020-05-25	Africa|hCoV-19/South Africa/KRISP-0343/2020|EPI ISL 495519|H.1|South Africa|2020-06-18	0.0004460040	Africa
Africa|hCoV-19/Ghana/84301 S35/2020|EPI ISL 515109|A.11|Ghana|2020-05-24	Africa|hCoV-19/South Africa/KRISP-0343/2020|EPI ISL 495519|H.1|South Africa|2020-06-18	0.0005661859	Africa
Africa|hCoV-19/Ghana/84430 S51/2020|EPI ISL 515110|B.1.1.307|Ghana|2020-05-25	Africa|hCoV-19/South Africa/KRISP-0343/2020|EPI ISL 495519|H.1|South Africa|2020-06-18	0.0001368874	Africa
Africa|hCoV-19/Ghana/84438 S50/2020|EPI ISL 515111|A|Ghana|2020-05-24	Africa|hCoV-19/South Africa/KRISP-0343/2020|EPI ISL 495519|H.1|South Africa|2020-06-18	0.0005812805	Africa
Africa|hCoV-19/Ghana/84484 S16/2020|EPI ISL 515112|B.1.1|Ghana|2020-05-25	Africa|hCoV-19/South Africa/KRISP-0343/2020|EPI ISL 495519|H.1|South Africa|2020-06-18	0.0002092269	Africa
Africa|hCoV-19/Ghana/KATH23/2020|EPI ISL 515181|A.11|Ghana|2020-03-22	Africa|hCoV-19/South Africa/KRISP-0343/2020|EPI ISL 495519|H.1|South Africa|2020-06-18	0.0005441241	Africa
Africa|hCoV-19/Ghana/TTH10/2020|EPI ISL 515182|A|Ghana|2020-03-27	Africa|hCoV-19/South Africa/KRISP-0343/2020|EPI ISL 495519|H.1|South Africa|2020-06-18	0.0005100541	Africa
Africa|hCoV-19/Ghana/TTH11/2020|EPI ISL 515183|A|Ghana|2020-03-27	Africa|hCoV-19/South Africa/KRISP-0343/2020|EPI ISL 495519|H.1|South Africa|2020-06-18	0.0005117592	Africa
Africa|hCoV-19/Ghana/TTH6/2020|EPI ISL 515248|A|Ghana|2020-03-27	Africa|hCoV-19/South Africa/KRISP-0343/2020|EPI ISL 495519|H.1|South Africa|2020-06-18	0.0005713671	Africa
Africa|hCoV-19/Kenya/C1092/2020|EPI ISL 457849|B.1.5|Kenya|2020-04-18	Africa|hCoV-19/South Africa/KRISP-0343/2020|EPI ISL 495519|H.1|South Africa|2020-06-18	0.0002477541	Africa
Africa|hCoV-19/Kenya/C1102/2020|EPI ISL 568708|B.1.5|Kenya|2020-04-19	Africa|hCoV-19/South Africa/KRISP-0343/2020|EPI ISL 495519|H.1|South Africa|2020-06-18	0.0003466387	Africa
Africa|hCoV-19/Kenya/C1162/2020|EPI ISL 457850|B.1.5|Kenya|2020-04-19	Africa|hCoV-19/South Africa/KRISP-0343/2020|EPI ISL 495519|H.1|South Africa|2020-06-18	0.0002101677	Africa
Africa|hCoV-19/Kenya/C1216/2020|EPI ISL 457854|B.1.5|Kenya|2020-04-19	Africa|hCoV-19/South Africa/KRISP-0343/2020|EPI ISL 495519|H.1|South Africa|2020-06-18	0.0002379749	Africa
Africa|hCoV-19/Kenya/C1292/2020|EPI ISL 457856|B|Kenya|2020-04-20	Africa|hCoV-19/South Africa/KRISP-0343/2020|EPI ISL 495519|H.1|South Africa|2020-06-18	0.0002427802	Africa
Africa|hCoV-19/Kenya/C1357/2020|EPI ISL 457858|B.1.5|Kenya|2020-04-20	Africa|hCoV-19/South Africa/KRISP-0343/2020|EPI ISL 495519|H.1|South Africa|2020-06-18	0.0002132825	Africa
Africa|hCoV-19/Kenya/C1422/2020|EPI ISL 457861|B.1|Kenya|2020-04-20	Africa|hCoV-19/South Africa/KRISP-0343/2020|EPI ISL 495519|H.1|South Africa|2020-06-18	0.0002499988	Africa
Africa|hCoV-19/Kenya/C1499/2020|EPI ISL 457863|B.1.5|Kenya|2020-04-20	Africa|hCoV-19/South Africa/KRISP-0343/2020|EPI ISL 495519|H.1|South Africa|2020-06-18	0.0002427583	Africa
Africa|hCoV-19/Kenya/C1646/2020|EPI ISL 457865|B.1.5|Kenya|2020-04-21	Africa|hCoV-19/South Africa/KRISP-0343/2020|EPI ISL 495519|H.1|South Africa|2020-06-18	0.0002157903	Africa
Africa|hCoV-19/Kenya/C1739/2020|EPI ISL 457866|B|Kenya|2020-04-22	Africa|hCoV-19/South Africa/KRISP-0343/2020|EPI ISL 495519|H.1|South Africa|2020-06-18	0.0002492663	Africa
Africa|hCoV-19/Kenya/C1751/2020|EPI ISL 457867|B.1.5|Kenya|2020-04-22	Africa|hCoV-19/South Africa/KRISP-0343/2020|EPI ISL 495519|H.1|South Africa|2020-06-18	0.0002039603	Africa
Africa|hCoV-19/Kenya/C21582/2020|EPI ISL 568872|B.1|Kenya|2020-06-22	Africa|hCoV-19/South Africa/KRISP-0343/2020|EPI ISL 495519|H.1|South Africa|2020-06-18	0.0004760502	Africa
Africa|hCoV-19/Kenya/C22/2020|EPI ISL 457845|B.1.5|Kenya|2020-03-17	Africa|hCoV-19/South Africa/KRISP-0343/2020|EPI ISL 495519|H.1|South Africa|2020-06-18	0.0002135329	Africa
Africa|hCoV-19/Kenya/C2439/2020|EPI ISL 457877|B.1.5|Kenya|2020-04-24	Africa|hCoV-19/South Africa/KRISP-0343/2020|EPI ISL 495519|H.1|South Africa|2020-06-18	0.0002747569	Africa
Africa|hCoV-19/Kenya/C2449/2020|EPI ISL 457878|B.1.5|Kenya|2020-04-24	Africa|hCoV-19/South Africa/KRISP-0343/2020|EPI ISL 495519|H.1|South Africa|2020-06-18	0.0002803238	Africa
Africa|hCoV-19/Kenya/C2469/2020|EPI ISL 457879|B.1.5|Kenya|2020-04-24	Africa|hCoV-19/South Africa/KRISP-0343/2020|EPI ISL 495519|H.1|South Africa|2020-06-18	0.0002069926	Africa
Africa|hCoV-19/Kenya/C253/2020|EPI ISL 457868|B.1|Kenya|2020-04-03	Africa|hCoV-19/South Africa/KRISP-0343/2020|EPI ISL 495519|H.1|South Africa|2020-06-18	0.0002379693	Africa
Africa|hCoV-19/Kenya/C256/2020|EPI ISL 568697|B.1.5|Kenya|2020-04-04	Africa|hCoV-19/South Africa/KRISP-0343/2020|EPI ISL 495519|H.1|South Africa|2020-06-18	0.0002826878	Africa
Africa|hCoV-19/Kenya/C2582/2020|EPI ISL 457883|B.1.5|Kenya|2020-04-25	Africa|hCoV-19/South Africa/KRISP-0343/2020|EPI ISL 495519|H.1|South Africa|2020-06-18	0.0002800590	Africa
Africa|hCoV-19/Kenya/C2685/2020|EPI ISL 457884|B.1.5|Kenya|2020-04-25	Africa|hCoV-19/South Africa/KRISP-0343/2020|EPI ISL 495519|H.1|South Africa|2020-06-18	0.0002724612	Africa
Africa|hCoV-19/Kenya/C2777/2020|EPI ISL 457887|B.1|Kenya|2020-04-26	Africa|hCoV-19/South Africa/KRISP-0343/2020|EPI ISL 495519|H.1|South Africa|2020-06-18	0.0002157827	Africa
Africa|hCoV-19/Kenya/C2826/2020|EPI ISL 457891|B.1.5|Kenya|2020-04-27	Africa|hCoV-19/South Africa/KRISP-0343/2020|EPI ISL 495519|H.1|South Africa|2020-06-18	0.0002060404	Africa
Africa|hCoV-19/Kenya/C2847/2020|EPI ISL 457892|B.1.5|Kenya|2020-04-27	Africa|hCoV-19/South Africa/KRISP-0343/2020|EPI ISL 495519|H.1|South Africa|2020-06-18	0.0002133051	Africa
Africa|hCoV-19/Kenya/C293/2020|EPI ISL 457871|A|Kenya|2020-04-04	Africa|hCoV-19/South Africa/KRISP-0343/2020|EPI ISL 495519|H.1|South Africa|2020-06-18	0.0005290463	Africa
Africa|hCoV-19/Kenya/C310/2020|EPI ISL 457874|B.4|Kenya|2020-04-04	Africa|hCoV-19/South Africa/KRISP-0343/2020|EPI ISL 495519|H.1|South Africa|2020-06-18	0.0006935252	Africa
Africa|hCoV-19/Kenya/C3129/2020|EPI ISL 457897|B.1.5|Kenya|2020-04-28	Africa|hCoV-19/South Africa/KRISP-0343/2020|EPI ISL 495519|H.1|South Africa|2020-06-18	0.0002392409	Africa
Africa|hCoV-19/Kenya/C314/2020|EPI ISL 457875|A|Kenya|2020-04-04	Africa|hCoV-19/South Africa/KRISP-0343/2020|EPI ISL 495519|H.1|South Africa|2020-06-18	0.0005780982	Africa
Africa|hCoV-19/Kenya/C316/2020|EPI ISL 457876|B.4|Kenya|2020-04-04	Africa|hCoV-19/South Africa/KRISP-0343/2020|EPI ISL 495519|H.1|South Africa|2020-06-18	0.0006999883	Africa
Africa|hCoV-19/Kenya/C3194/2020|EPI ISL 457901|B.1.5|Kenya|2020-04-28	Africa|hCoV-19/South Africa/KRISP-0343/2020|EPI ISL 495519|H.1|South Africa|2020-06-18	0.0002800519	Africa
Africa|hCoV-19/Kenya/C3205/2020|EPI ISL 457902|B.1.5|Kenya|2020-04-28	Africa|hCoV-19/South Africa/KRISP-0343/2020|EPI ISL 495519|H.1|South Africa|2020-06-18	0.0002082569	Africa
Africa|hCoV-19/Kenya/C3208/2020|EPI ISL 457903|B.1.5|Kenya|2020-04-28	Africa|hCoV-19/South Africa/KRISP-0343/2020|EPI ISL 495519|H.1|South Africa|2020-06-18	0.0002127382	Africa
Africa|hCoV-19/Kenya/C3381/2020|EPI ISL 568714|B.1.5|Kenya|2020-04-30	Africa|hCoV-19/South Africa/KRISP-0343/2020|EPI ISL 495519|H.1|South Africa|2020-06-18	0.0002403853	Africa
Africa|hCoV-19/Kenya/C3427/2020|EPI ISL 457906|B.1.5|Kenya|2020-04-29	Africa|hCoV-19/South Africa/KRISP-0343/2020|EPI ISL 495519|H.1|South Africa|2020-06-18	0.0002744735	Africa
Africa|hCoV-19/Kenya/C3457/2020|EPI ISL 568715|B.1|Kenya|2020-04-30	Africa|hCoV-19/South Africa/KRISP-0343/2020|EPI ISL 495519|H.1|South Africa|2020-06-18	0.0003153189	Africa
Africa|hCoV-19/Kenya/C3739/2020|EPI ISL 568717|B.1.5|Kenya|2020-05-04	Africa|hCoV-19/South Africa/KRISP-0343/2020|EPI ISL 495519|H.1|South Africa|2020-06-18	0.0002060403	Africa
Africa|hCoV-19/Kenya/C389/2020|EPI ISL 568698|B.1.5|Kenya|2020-04-07	Africa|hCoV-19/South Africa/KRISP-0343/2020|EPI ISL 495519|H.1|South Africa|2020-06-18	0.0002078890	Africa
Africa|hCoV-19/Kenya/C3980/2020|EPI ISL 568719|B.1|Kenya|2020-05-05	Africa|hCoV-19/South Africa/KRISP-0343/2020|EPI ISL 495519|H.1|South Africa|2020-06-18	0.0002420618	Africa
Africa|hCoV-19/Kenya/C4083/2020|EPI ISL 568721|B.1.5|Kenya|2020-05-05	Africa|hCoV-19/South Africa/KRISP-0343/2020|EPI ISL 495519|H.1|South Africa|2020-06-18	0.0002817088	Africa
Africa|hCoV-19/Kenya/C4195/2020|EPI ISL 568723|B.1.5|Kenya|2020-06-05	Africa|hCoV-19/South Africa/KRISP-0343/2020|EPI ISL 495519|H.1|South Africa|2020-06-18	0.0002060476	Africa
Africa|hCoV-19/Kenya/C4199/2020|EPI ISL 568724|B.1.5|Kenya|2020-05-06	Africa|hCoV-19/South Africa/KRISP-0343/2020|EPI ISL 495519|H.1|South Africa|2020-06-18	0.0002775361	Africa
Africa|hCoV-19/Kenya/C4214/2020|EPI ISL 568725|B.1|Kenya|2020-06-05	Africa|hCoV-19/South Africa/KRISP-0343/2020|EPI ISL 495519|H.1|South Africa|2020-06-18	0.0002379588	Africa
Africa|hCoV-19/Kenya/C4419/2020|EPI ISL 568727|B.1|Kenya|2020-05-07	Africa|hCoV-19/South Africa/KRISP-0343/2020|EPI ISL 495519|H.1|South Africa|2020-06-18	0.0003062582	Africa
Africa|hCoV-19/Kenya/C4420/2020|EPI ISL 568728|B.1.5|Kenya|2020-05-07	Africa|hCoV-19/South Africa/KRISP-0343/2020|EPI ISL 495519|H.1|South Africa|2020-06-18	0.0002801108	Africa
Africa|hCoV-19/Kenya/C4585/2020|EPI ISL 568730|B.1.5|Kenya|2020-05-08	Africa|hCoV-19/South Africa/KRISP-0343/2020|EPI ISL 495519|H.1|South Africa|2020-06-18	0.0002403960	Africa
Africa|hCoV-19/Kenya/C460/2020|EPI ISL 457910|B.1.5|Kenya|2020-04-08	Africa|hCoV-19/South Africa/KRISP-0343/2020|EPI ISL 495519|H.1|South Africa|2020-06-18	0.0002113594	Africa
Africa|hCoV-19/Kenya/C4691/2020|EPI ISL 568733|B.1.5|Kenya|2020-05-09	Africa|hCoV-19/South Africa/KRISP-0343/2020|EPI ISL 495519|H.1|South Africa|2020-06-18	0.0002089020	Africa
Africa|hCoV-19/Kenya/C4710/2020|EPI ISL 568735|B.1.5|Kenya|2020-05-08	Africa|hCoV-19/South Africa/KRISP-0343/2020|EPI ISL 495519|H.1|South Africa|2020-06-18	0.0003059833	Africa
Africa|hCoV-19/Kenya/C4717/2020|EPI ISL 568737|B.1.5|Kenya|2020-05-08	Africa|hCoV-19/South Africa/KRISP-0343/2020|EPI ISL 495519|H.1|South Africa|2020-06-18	0.0002513900	Africa
Africa|hCoV-19/Kenya/C4872/2020|EPI ISL 568741|B.1.5|Kenya|2020-05-08	Africa|hCoV-19/South Africa/KRISP-0343/2020|EPI ISL 495519|H.1|South Africa|2020-06-18	0.0002426791	Africa
Africa|hCoV-19/Kenya/C4895/2020|EPI ISL 568742|B.1.5|Kenya|2020-05-08	Africa|hCoV-19/South Africa/KRISP-0343/2020|EPI ISL 495519|H.1|South Africa|2020-06-18	0.0003122999	Africa
Africa|hCoV-19/Kenya/C5008/2020|EPI ISL 568744|B.1|Kenya|2020-05-08	Africa|hCoV-19/South Africa/KRISP-0343/2020|EPI ISL 495519|H.1|South Africa|2020-06-18	0.0002477519	Africa
Africa|hCoV-19/Kenya/C5011/2020|EPI ISL 568745|B.1.5|Kenya|2020-05-08	Africa|hCoV-19/South Africa/KRISP-0343/2020|EPI ISL 495519|H.1|South Africa|2020-06-18	0.0002775073	Africa
Africa|hCoV-19/Kenya/C5119/2020|EPI ISL 568750|B.1|Kenya|2020-05-09	Africa|hCoV-19/South Africa/KRISP-0343/2020|EPI ISL 495519|H.1|South Africa|2020-06-18	0.0002404126	Africa
Africa|hCoV-19/Kenya/C5177/2020|EPI ISL 568752|B.1.5|Kenya|2020-05-09	Africa|hCoV-19/South Africa/KRISP-0343/2020|EPI ISL 495519|H.1|South Africa|2020-06-18	0.0002428618	Africa
Africa|hCoV-19/Kenya/C5178/2020|EPI ISL 568753|B.1.5|Kenya|2020-05-09	Africa|hCoV-19/South Africa/KRISP-0343/2020|EPI ISL 495519|H.1|South Africa|2020-06-18	0.0002500969	Africa
Africa|hCoV-19/Kenya/C5246/2020|EPI ISL 568754|B.1.5|Kenya|2020-05-09	Africa|hCoV-19/South Africa/KRISP-0343/2020|EPI ISL 495519|H.1|South Africa|2020-06-18	0.0002406636	Africa
Africa|hCoV-19/Kenya/C5288/2020|EPI ISL 568755|B.1.5|Kenya|2020-05-10	Africa|hCoV-19/South Africa/KRISP-0343/2020|EPI ISL 495519|H.1|South Africa|2020-06-18	0.0003155269	Africa
Africa|hCoV-19/Kenya/C5289/2020|EPI ISL 568756|B.1.5|Kenya|2020-05-10	Africa|hCoV-19/South Africa/KRISP-0343/2020|EPI ISL 495519|H.1|South Africa|2020-06-18	0.0002143642	Africa
Africa|hCoV-19/Kenya/C5328/2020|EPI ISL 568760|B.1.5|Kenya|2020-05-10	Africa|hCoV-19/South Africa/KRISP-0343/2020|EPI ISL 495519|H.1|South Africa|2020-06-18	0.0002429063	Africa
Africa|hCoV-19/Kenya/C5335/2020|EPI ISL 568762|B.1.5|Kenya|2020-05-10	Africa|hCoV-19/South Africa/KRISP-0343/2020|EPI ISL 495519|H.1|South Africa|2020-06-18	0.0002431173	Africa
Africa|hCoV-19/Kenya/C5384/2020|EPI ISL 568764|B.1.5|Kenya|2020-05-10	Africa|hCoV-19/South Africa/KRISP-0343/2020|EPI ISL 495519|H.1|South Africa|2020-06-18	0.0003059728	Africa
Africa|hCoV-19/Kenya/C54/2020|EPI ISL 457847|B.1|Kenya|2020-03-24	Africa|hCoV-19/South Africa/KRISP-0343/2020|EPI ISL 495519|H.1|South Africa|2020-06-18	0.0002772064	Africa
Africa|hCoV-19/Kenya/C544/2020|EPI ISL 457911|B.1.5|Kenya|2020-04-10	Africa|hCoV-19/South Africa/KRISP-0343/2020|EPI ISL 495519|H.1|South Africa|2020-06-18	0.0002113669	Africa
Africa|hCoV-19/Kenya/C5442/2020|EPI ISL 568767|B.1.5|Kenya|2020-05-10	Africa|hCoV-19/South Africa/KRISP-0343/2020|EPI ISL 495519|H.1|South Africa|2020-06-18	0.0002747571	Africa
Africa|hCoV-19/Kenya/C569/2020|EPI ISL 568700|B.1|Kenya|2020-04-12	Africa|hCoV-19/South Africa/KRISP-0343/2020|EPI ISL 495519|H.1|South Africa|2020-06-18	0.0002476204	Africa
Africa|hCoV-19/Kenya/C5695/2020|EPI ISL 568770|B.1.5|Kenya|2020-05-11	Africa|hCoV-19/South Africa/KRISP-0343/2020|EPI ISL 495519|H.1|South Africa|2020-06-18	0.0003091146	Africa
Africa|hCoV-19/Kenya/C5701/2020|EPI ISL 568772|B.1|Kenya|2020-05-11	Africa|hCoV-19/South Africa/KRISP-0343/2020|EPI ISL 495519|H.1|South Africa|2020-06-18	0.0002404018	Africa
Africa|hCoV-19/Kenya/C571/2020|EPI ISL 568702|A|Kenya|2020-04-12	Africa|hCoV-19/South Africa/KRISP-0343/2020|EPI ISL 495519|H.1|South Africa|2020-06-18	0.0005440686	Africa
Africa|hCoV-19/Kenya/C5767/2020|EPI ISL 568773|B.1.5|Kenya|2020-05-11	Africa|hCoV-19/South Africa/KRISP-0343/2020|EPI ISL 495519|H.1|South Africa|2020-06-18	0.0003537660	Africa
Africa|hCoV-19/Kenya/C5811/2020|EPI ISL 568775|B.1.5|Kenya|2020-05-11	Africa|hCoV-19/South Africa/KRISP-0343/2020|EPI ISL 495519|H.1|South Africa|2020-06-18	0.0002404018	Africa
Africa|hCoV-19/Kenya/C5813/2020|EPI ISL 568776|B.1|Kenya|2020-05-11	Africa|hCoV-19/South Africa/KRISP-0343/2020|EPI ISL 495519|H.1|South Africa|2020-06-18	0.0002428618	Africa
Africa|hCoV-19/Kenya/C5835/2020|EPI ISL 568777|B.1.5|Kenya|2020-05-12	Africa|hCoV-19/South Africa/KRISP-0343/2020|EPI ISL 495519|H.1|South Africa|2020-06-18	0.0002773728	Africa
Africa|hCoV-19/Kenya/C587/2020|EPI ISL 457912|B.1.5|Kenya|2020-04-11	Africa|hCoV-19/South Africa/KRISP-0343/2020|EPI ISL 495519|H.1|South Africa|2020-06-18	0.0002465157	Africa
Africa|hCoV-19/Kenya/C589/2020|EPI ISL 457913|B.1.5|Kenya|2020-04-11	Africa|hCoV-19/South Africa/KRISP-0343/2020|EPI ISL 495519|H.1|South Africa|2020-06-18	0.0002079032	Africa
Africa|hCoV-19/Kenya/C5902/2020|EPI ISL 568779|B.1.5|Kenya|2020-05-12	Africa|hCoV-19/South Africa/KRISP-0343/2020|EPI ISL 495519|H.1|South Africa|2020-06-18	0.0002453127	Africa
Africa|hCoV-19/Kenya/C5911/2020|EPI ISL 568780|B.1.5|Kenya|2020-05-12	Africa|hCoV-19/South Africa/KRISP-0343/2020|EPI ISL 495519|H.1|South Africa|2020-06-18	0.0002452499	Africa
Africa|hCoV-19/Kenya/C5914/2020|EPI ISL 568782|B.1.5|Kenya|2020-05-12	Africa|hCoV-19/South Africa/KRISP-0343/2020|EPI ISL 495519|H.1|South Africa|2020-06-18	0.0002750217	Africa
Africa|hCoV-19/Kenya/C6186/2020|EPI ISL 568787|B.1.5|Kenya|2020-05-13	Africa|hCoV-19/South Africa/KRISP-0343/2020|EPI ISL 495519|H.1|South Africa|2020-06-18	0.0003123147	Africa
Africa|hCoV-19/Kenya/C6255/2020|EPI ISL 568790|B.1.1.33|Kenya|2020-05-13	Africa|hCoV-19/South Africa/KRISP-0343/2020|EPI ISL 495519|H.1|South Africa|2020-06-18	0.0003093015	Africa
Africa|hCoV-19/Kenya/C6298/2020|EPI ISL 568792|B.1|Kenya|2020-05-13	Africa|hCoV-19/South Africa/KRISP-0343/2020|EPI ISL 495519|H.1|South Africa|2020-06-18	0.0002455766	Africa
Africa|hCoV-19/Kenya/C6369/2020|EPI ISL 568794|B.1|Kenya|2020-05-14	Africa|hCoV-19/South Africa/KRISP-0343/2020|EPI ISL 495519|H.1|South Africa|2020-06-18	0.0003153265	Africa
Africa|hCoV-19/Kenya/C6380/2020|EPI ISL 568798|B.1.5|Kenya|2020-05-15	Africa|hCoV-19/South Africa/KRISP-0343/2020|EPI ISL 495519|H.1|South Africa|2020-06-18	0.0002106768	Africa
Africa|hCoV-19/Kenya/C6384/2020|EPI ISL 568799|B.1|Kenya|2020-05-14	Africa|hCoV-19/South Africa/KRISP-0343/2020|EPI ISL 495519|H.1|South Africa|2020-06-18	0.0002427717	Africa
Africa|hCoV-19/Kenya/C639/2020|EPI ISL 568703|B|Kenya|2020-04-14	Africa|hCoV-19/South Africa/KRISP-0343/2020|EPI ISL 495519|H.1|South Africa|2020-06-18	0.0003533981	Africa
Africa|hCoV-19/Kenya/C6518/2020|EPI ISL 568803|B.1.5|Kenya|2020-05-14	Africa|hCoV-19/South Africa/KRISP-0343/2020|EPI ISL 495519|H.1|South Africa|2020-06-18	0.0003201260	Africa
Africa|hCoV-19/Kenya/C6524/2020|EPI ISL 568805|A|Kenya|2020-05-14	Africa|hCoV-19/South Africa/KRISP-0343/2020|EPI ISL 495519|H.1|South Africa|2020-06-18	0.0005586025	Africa
Africa|hCoV-19/Kenya/C656/2020|EPI ISL 457915|B.1.5|Kenya|2020-04-13	Africa|hCoV-19/South Africa/KRISP-0343/2020|EPI ISL 495519|H.1|South Africa|2020-06-18	0.0002719835	Africa
Africa|hCoV-19/Kenya/C6564/2020|EPI ISL 568806|B.1.5|Kenya|2020-05-14	Africa|hCoV-19/South Africa/KRISP-0343/2020|EPI ISL 495519|H.1|South Africa|2020-06-18	0.0003214325	Africa
Africa|hCoV-19/Kenya/C6878/2020|EPI ISL 568813|B.1.1|Kenya|2020-05-15	Africa|hCoV-19/South Africa/KRISP-0343/2020|EPI ISL 495519|H.1|South Africa|2020-06-18	0.0001082200	Africa
Africa|hCoV-19/Kenya/C6914/2020|EPI ISL 568817|B.1|Kenya|2020-05-15	Africa|hCoV-19/South Africa/KRISP-0343/2020|EPI ISL 495519|H.1|South Africa|2020-06-18	0.0003535031	Africa
Africa|hCoV-19/Kenya/C7081/2020|EPI ISL 568824|B.1.5|Kenya|2020-05-16	Africa|hCoV-19/South Africa/KRISP-0343/2020|EPI ISL 495519|H.1|South Africa|2020-06-18	0.0002523805	Africa
Africa|hCoV-19/Kenya/C713/2020|EPI ISL 457920|B.1.5|Kenya|2020-04-14	Africa|hCoV-19/South Africa/KRISP-0343/2020|EPI ISL 495519|H.1|South Africa|2020-06-18	0.0002379692	Africa
Africa|hCoV-19/Kenya/C7579/2020|EPI ISL 568842|A|Kenya|2020-05-16	Africa|hCoV-19/South Africa/KRISP-0343/2020|EPI ISL 495519|H.1|South Africa|2020-06-18	0.0005951504	Africa
Africa|hCoV-19/Kenya/C7605/2020|EPI ISL 568847|A|Kenya|2020-05-16	Africa|hCoV-19/South Africa/KRISP-0343/2020|EPI ISL 495519|H.1|South Africa|2020-06-18	0.0005837751	Africa
Africa|hCoV-19/Kenya/C787/2020|EPI ISL 457921|B.1.5|Kenya|2020-04-15	Africa|hCoV-19/South Africa/KRISP-0343/2020|EPI ISL 495519|H.1|South Africa|2020-06-18	0.0002039605	Africa
Africa|hCoV-19/Kenya/C7949/2020|EPI ISL 568852|B.1|Kenya|2020-05-18	Africa|hCoV-19/South Africa/KRISP-0343/2020|EPI ISL 495519|H.1|South Africa|2020-06-18	0.0002833570	Africa
Africa|hCoV-19/Kenya/C815/2020|EPI ISL 568706|B.1|Kenya|2020-04-16	Africa|hCoV-19/South Africa/KRISP-0343/2020|EPI ISL 495519|H.1|South Africa|2020-06-18	0.0002828126	Africa
Africa|hCoV-19/Kenya/C8240/2020|EPI ISL 568855|B.1.5|Kenya|2020-05-19	Africa|hCoV-19/South Africa/KRISP-0343/2020|EPI ISL 495519|H.1|South Africa|2020-06-18	0.0002845330	Africa
Africa|hCoV-19/Kenya/C926/2020|EPI ISL 457928|B.1.5|Kenya|2020-04-17	Africa|hCoV-19/South Africa/KRISP-0343/2020|EPI ISL 495519|H.1|South Africa|2020-06-18	0.0002393850	Africa
Africa|hCoV-19/Kenya/D5/2020|EPI ISL 457999|B.1|Kenya|2020-05-22	Africa|hCoV-19/South Africa/KRISP-0343/2020|EPI ISL 495519|H.1|South Africa|2020-06-18	0.0004822142	Africa
Africa|hCoV-19/Kenya/D6/2020|EPI ISL 458000|B.40|Kenya|2020-03-17	Africa|hCoV-19/South Africa/KRISP-0343/2020|EPI ISL 495519|H.1|South Africa|2020-06-18	0.0006146013	Africa
Africa|hCoV-19/Kenya/NIC 059/2020|EPI ISL 457827|B.40|Kenya|2020-03	Africa|hCoV-19/South Africa/KRISP-0343/2020|EPI ISL 495519|H.1|South Africa|2020-06-18	0.0005495922	Africa
Africa|hCoV-19/Kenya/NIC 084/2020|EPI ISL 457828|B|Kenya|2020-03	Africa|hCoV-19/South Africa/KRISP-0343/2020|EPI ISL 495519|H.1|South Africa|2020-06-18	0.0005100645	Africa
Africa|hCoV-19/Kenya/NIC 087/2020|EPI ISL 457829|B.1.1.20|Kenya|2020-03	Africa|hCoV-19/South Africa/KRISP-0343/2020|EPI ISL 495519|H.1|South Africa|2020-06-18	0.0001370078	Africa
Africa|hCoV-19/Kenya/NIC 089/2020|EPI ISL 457830|B.1.1.20|Kenya|2020-03	Africa|hCoV-19/South Africa/KRISP-0343/2020|EPI ISL 495519|H.1|South Africa|2020-06-18	0.0001426095	Africa
Africa|hCoV-19/Kenya/NIC 168/2020|EPI ISL 457832|B.1.255|Kenya|2020-03	Africa|hCoV-19/South Africa/KRISP-0343/2020|EPI ISL 495519|H.1|South Africa|2020-06-18	0.0002801305	Africa
Africa|hCoV-19/Kenya/NIC 187/2020|EPI ISL 457833|B.1.5|Kenya|2020-03-20	Africa|hCoV-19/South Africa/KRISP-0343/2020|EPI ISL 495519|H.1|South Africa|2020-06-18	0.0002719650	Africa
Africa|hCoV-19/Kenya/NIC 196/2020|EPI ISL 457834|B.1.1|Kenya|2020-03-21	Africa|hCoV-19/South Africa/KRISP-0343/2020|EPI ISL 495519|H.1|South Africa|2020-06-18	0.0001066356	Africa
Africa|hCoV-19/Kenya/NIC 248/2020|EPI ISL 457836|B.40|Kenya|2020-03-23	Africa|hCoV-19/South Africa/KRISP-0343/2020|EPI ISL 495519|H.1|South Africa|2020-06-18	0.0004852561	Africa
Africa|hCoV-19/Kenya/NIC 266/2020|EPI ISL 457838|B.6|Kenya|2020-03-24	Africa|hCoV-19/South Africa/KRISP-0343/2020|EPI ISL 495519|H.1|South Africa|2020-06-18	0.0005881468	Africa
Africa|hCoV-19/Kenya/NIC 492/2020|EPI ISL 457840|B.1.5|Kenya|2020-03	Africa|hCoV-19/South Africa/KRISP-0343/2020|EPI ISL 495519|H.1|South Africa|2020-06-18	0.0002117399	Africa
Africa|hCoV-19/Kenya/NIC 512/2020|EPI ISL 457841|B.1.5|Kenya|2020-03	Africa|hCoV-19/South Africa/KRISP-0343/2020|EPI ISL 495519|H.1|South Africa|2020-06-18	0.0002115831	Africa
Africa|hCoV-19/Kenya/NIC 569/2020|EPI ISL 457843|B.1.1|Kenya|2020-03-29	Africa|hCoV-19/South Africa/KRISP-0343/2020|EPI ISL 495519|H.1|South Africa|2020-06-18	0.0001359603	Africa
Africa|hCoV-19/Kenya/NIC 593/2020|EPI ISL 457844|B.1.1.316|Kenya|2020-03-29	Africa|hCoV-19/South Africa/KRISP-0343/2020|EPI ISL 495519|H.1|South Africa|2020-06-18	0.0001399800	Africa
Africa|hCoV-19/Kenya/S052/2020|EPI ISL 457932|B.4|Kenya|2020-03-14	Africa|hCoV-19/South Africa/KRISP-0343/2020|EPI ISL 495519|H.1|South Africa|2020-06-18	0.0006982054	Africa
Africa|hCoV-19/Kenya/S109/2020|EPI ISL 457933|B.4|Kenya|2020-03-23	Africa|hCoV-19/South Africa/KRISP-0343/2020|EPI ISL 495519|H.1|South Africa|2020-06-18	0.0006662666	Africa
Africa|hCoV-19/Kenya/S299/2020|EPI ISL 457934|B.1.1.1|Kenya|2020-03-29	Africa|hCoV-19/South Africa/KRISP-0343/2020|EPI ISL 495519|H.1|South Africa|2020-06-18	0.0002771392	Africa
Africa|hCoV-19/Madagascar/IP-01650/2020|EPI ISL 508862|B.1|Madagascar|2020-03-20	Africa|hCoV-19/South Africa/KRISP-0343/2020|EPI ISL 495519|H.1|South Africa|2020-06-18	0.0003059730	Africa
Africa|hCoV-19/Madagascar/IP-01861/2020|EPI ISL 508863|B.1|Madagascar|2020-03-22	Africa|hCoV-19/South Africa/KRISP-0343/2020|EPI ISL 495519|H.1|South Africa|2020-06-18	0.0003059730	Africa
Africa|hCoV-19/Mali/M002593/2020|EPI ISL 487446|A|Mali|2020-04-06	Africa|hCoV-19/South Africa/KRISP-0343/2020|EPI ISL 495519|H.1|South Africa|2020-06-18	0.0005780849	Africa
Africa|hCoV-19/Mali/M002615/2020|EPI ISL 487447|A|Mali|2020-04-06	Africa|hCoV-19/South Africa/KRISP-0343/2020|EPI ISL 495519|H.1|South Africa|2020-06-18	0.0005441243	Africa
Africa|hCoV-19/Mali/M002616/2020|EPI ISL 487448|A|Mali|2020-04-06	Africa|hCoV-19/South Africa/KRISP-0343/2020|EPI ISL 495519|H.1|South Africa|2020-06-18	0.0005110567	Africa
Africa|hCoV-19/Mali/M002618/2020|EPI ISL 487449|A|Mali|2020-04-06	Africa|hCoV-19/South Africa/KRISP-0343/2020|EPI ISL 495519|H.1|South Africa|2020-06-18	0.0005780871	Africa
Africa|hCoV-19/Mali/M002644/2020|EPI ISL 487450|A|Mali|2020-04-08	Africa|hCoV-19/South Africa/KRISP-0343/2020|EPI ISL 495519|H.1|South Africa|2020-06-18	0.0006121462	Africa
Africa|hCoV-19/Mali/M002659/2020|EPI ISL 487451|A|Mali|2020-04-09	Africa|hCoV-19/South Africa/KRISP-0343/2020|EPI ISL 495519|H.1|South Africa|2020-06-18	0.0005440688	Africa
Africa|hCoV-19/Mali/M002663/2020|EPI ISL 487452|A|Mali|2020-04-09	Africa|hCoV-19/South Africa/KRISP-0343/2020|EPI ISL 495519|H.1|South Africa|2020-06-18	0.0006461212	Africa
Africa|hCoV-19/Mali/M002667/2020|EPI ISL 487453|B.1|Mali|2020-04-10	Africa|hCoV-19/South Africa/KRISP-0343/2020|EPI ISL 495519|H.1|South Africa|2020-06-18	0.0003059730	Africa
Africa|hCoV-19/Mali/M002672/2020|EPI ISL 487454|B|Mali|2020-04-10	Africa|hCoV-19/South Africa/KRISP-0343/2020|EPI ISL 495519|H.1|South Africa|2020-06-18	0.0004761654	Africa
Africa|hCoV-19/Mali/M002673/2020|EPI ISL 487455|B.1|Mali|2020-04-10	Africa|hCoV-19/South Africa/KRISP-0343/2020|EPI ISL 495519|H.1|South Africa|2020-06-18	0.0003059668	Africa
Africa|hCoV-19/Mali/M002675/2020|EPI ISL 487456|A|Mali|2020-04-10	Africa|hCoV-19/South Africa/KRISP-0343/2020|EPI ISL 495519|H.1|South Africa|2020-06-18	0.0005440688	Africa
Africa|hCoV-19/Mali/M002698/2020|EPI ISL 487457|A|Mali|2020-04-12	Africa|hCoV-19/South Africa/KRISP-0343/2020|EPI ISL 495519|H.1|South Africa|2020-06-18	0.0005106495	Africa
Africa|hCoV-19/Mali/M002700/2020|EPI ISL 487458|B.1|Mali|2020-04-12	Africa|hCoV-19/South Africa/KRISP-0343/2020|EPI ISL 495519|H.1|South Africa|2020-06-18	0.0004438029	Africa
Africa|hCoV-19/Mali/M002703/2020|EPI ISL 487459|B.1|Mali|2020-04-12	Africa|hCoV-19/South Africa/KRISP-0343/2020|EPI ISL 495519|H.1|South Africa|2020-06-18	0.0003739746	Africa
Africa|hCoV-19/Mali/M002704/2020|EPI ISL 487460|A|Mali|2020-04-12	Africa|hCoV-19/South Africa/KRISP-0343/2020|EPI ISL 495519|H.1|South Africa|2020-06-18	0.0004760198	Africa
Africa|hCoV-19/Mali/M002707/2020|EPI ISL 487461|A|Mali|2020-04-12	Africa|hCoV-19/South Africa/KRISP-0343/2020|EPI ISL 495519|H.1|South Africa|2020-06-18	0.0006121024	Africa
Africa|hCoV-19/Mali/M002758/2020|EPI ISL 487462|B.1|Mali|2020-04-13	Africa|hCoV-19/South Africa/KRISP-0343/2020|EPI ISL 495519|H.1|South Africa|2020-06-18	0.0004080264	Africa
Africa|hCoV-19/Mali/M002823/2020|EPI ISL 487463|A|Mali|2020-04-14	Africa|hCoV-19/South Africa/KRISP-0343/2020|EPI ISL 495519|H.1|South Africa|2020-06-18	0.0005780711	Africa
Africa|hCoV-19/Mali/M002824/2020|EPI ISL 487464|B.1.3|Mali|2020-04-14	Africa|hCoV-19/South Africa/KRISP-0343/2020|EPI ISL 495519|H.1|South Africa|2020-06-18	0.0004080069	Africa
Africa|hCoV-19/Mali/M002826/2020|EPI ISL 487465|A|Mali|2020-04-14	Africa|hCoV-19/South Africa/KRISP-0343/2020|EPI ISL 495519|H.1|South Africa|2020-06-18	0.0005100541	Africa
Africa|hCoV-19/Mali/M002830/2020|EPI ISL 487466|B.1.275|Mali|2020-04-14	Africa|hCoV-19/South Africa/KRISP-0343/2020|EPI ISL 495519|H.1|South Africa|2020-06-18	0.0003740152	Africa
Africa|hCoV-19/Morocco/15N/2020|EPI ISL 458150|B.1.1|Morocco|2020-05-15	Africa|hCoV-19/South Africa/KRISP-0343/2020|EPI ISL 495519|H.1|South Africa|2020-06-18	0.0003744480	Africa
Africa|hCoV-19/Morocco/6887/2020|EPI ISL 459965|B.1.1|Morocco|2020-03-03	Africa|hCoV-19/South Africa/KRISP-0343/2020|EPI ISL 495519|H.1|South Africa|2020-06-18	0.0001019647	Africa
Africa|hCoV-19/Morocco/6888/2020|EPI ISL 459966|B.1.1|Morocco|2020-03-15	Africa|hCoV-19/South Africa/KRISP-0343/2020|EPI ISL 495519|H.1|South Africa|2020-06-18	0.0002039467	Africa
Africa|hCoV-19/Morocco/6889/2020|EPI ISL 459967|B.1.5|Morocco|2020-03-15	Africa|hCoV-19/South Africa/KRISP-0343/2020|EPI ISL 495519|H.1|South Africa|2020-06-18	0.0002058636	Africa
Africa|hCoV-19/Morocco/6890/2020|EPI ISL 459968|B.1.5|Morocco|2020-03-17	Africa|hCoV-19/South Africa/KRISP-0343/2020|EPI ISL 495519|H.1|South Africa|2020-06-18	0.0002736980	Africa
Africa|hCoV-19/Morocco/6891/2020|EPI ISL 459969|B.1.255|Morocco|2020-03-20	Africa|hCoV-19/South Africa/KRISP-0343/2020|EPI ISL 495519|H.1|South Africa|2020-06-18	0.0002749137	Africa
Africa|hCoV-19/Morocco/6892/2020|EPI ISL 459970|B.1.5|Morocco|2020-03-17	Africa|hCoV-19/South Africa/KRISP-0343/2020|EPI ISL 495519|H.1|South Africa|2020-06-18	0.0002750715	Africa
Africa|hCoV-19/Morocco/6893/2020|EPI ISL 459971|B.1.153|Morocco|2020-03-18	Africa|hCoV-19/South Africa/KRISP-0343/2020|EPI ISL 495519|H.1|South Africa|2020-06-18	0.0004122998	Africa
Africa|hCoV-19/Morocco/6894/2020|EPI ISL 459972|B.1|Morocco|2020-03-20	Africa|hCoV-19/South Africa/KRISP-0343/2020|EPI ISL 495519|H.1|South Africa|2020-06-18	0.0004080069	Africa
Africa|hCoV-19/Morocco/6895/2020|EPI ISL 459973|B.1.1|Morocco|2020-03-20	Africa|hCoV-19/South Africa/KRISP-0343/2020|EPI ISL 495519|H.1|South Africa|2020-06-18	0.0001359556	Africa
Africa|hCoV-19/Morocco/6897/2020|EPI ISL 459975|B.1.5|Morocco|2020-03-21	Africa|hCoV-19/South Africa/KRISP-0343/2020|EPI ISL 495519|H.1|South Africa|2020-06-18	0.0002719742	Africa
Africa|hCoV-19/Morocco/6898/2020|EPI ISL 459976|B.1|Morocco|2020-03-16	Africa|hCoV-19/South Africa/KRISP-0343/2020|EPI ISL 495519|H.1|South Africa|2020-06-18	0.0003400069	Africa
