## Supplementary material for "Epidemiology and genetic diversity of SARS-CoV-2 lineages circulating in Africa": Pairwise distance: ContinentsPairwiseDistance.csv (part 164 of 1021)

Species 1	Species 2	Dist	Continent
Africa|hCoV-19/Morocco/6899/2020|EPI ISL 459977|B.1.1|Morocco|2020-04-21	Africa|hCoV-19/South Africa/KRISP-0343/2020|EPI ISL 495519|H.1|South Africa|2020-06-18	0.0001359616	Africa
Africa|hCoV-19/Morocco/6900/2020|EPI ISL 459978|B.1.1.247|Morocco|2020-04-20	Africa|hCoV-19/South Africa/KRISP-0343/2020|EPI ISL 495519|H.1|South Africa|2020-06-18	0.0002379579	Africa
Africa|hCoV-19/Morocco/6901/2020|EPI ISL 459979|B.1|Morocco|2020-04-19	Africa|hCoV-19/South Africa/KRISP-0343/2020|EPI ISL 495519|H.1|South Africa|2020-06-18	0.0003399769	Africa
Africa|hCoV-19/Morocco/6902/2020|EPI ISL 459980|B.1.1|Morocco|2020-04-19	Africa|hCoV-19/South Africa/KRISP-0343/2020|EPI ISL 495519|H.1|South Africa|2020-06-18	0.0002719575	Africa
Africa|hCoV-19/Morocco/6903/2020|EPI ISL 459981|B.1|Morocco|2020-04-19	Africa|hCoV-19/South Africa/KRISP-0343/2020|EPI ISL 495519|H.1|South Africa|2020-06-18	0.0004760485	Africa
Africa|hCoV-19/Morocco/6904/2020|EPI ISL 459982|B.1|Morocco|2020-04-18	Africa|hCoV-19/South Africa/KRISP-0343/2020|EPI ISL 495519|H.1|South Africa|2020-06-18	0.0004080084	Africa
Africa|hCoV-19/Morocco/6905/2020|EPI ISL 459983|B.1.1|Morocco|2020-04-21	Africa|hCoV-19/South Africa/KRISP-0343/2020|EPI ISL 495519|H.1|South Africa|2020-06-18	0.0002039598	Africa
Africa|hCoV-19/Morocco/6906/2020|EPI ISL 459984|B.1.1|Morocco|2020-04-06	Africa|hCoV-19/South Africa/KRISP-0343/2020|EPI ISL 495519|H.1|South Africa|2020-06-18	0.0001019647	Africa
Africa|hCoV-19/Morocco/AZ183/2020|EPI ISL 476026|B.1.1|Morocco|2020-05-11	Africa|hCoV-19/South Africa/KRISP-0343/2020|EPI ISL 495519|H.1|South Africa|2020-06-18	0.0003059719	Africa
Africa|hCoV-19/Morocco/CA24/2020|EPI ISL 476025|B.1.1|Morocco|2020-05-02	Africa|hCoV-19/South Africa/KRISP-0343/2020|EPI ISL 495519|H.1|South Africa|2020-06-18	0.0004420405	Africa
Africa|hCoV-19/Morocco/HMIMV-Rabat102-03/2020|EPI ISL 471456|B.1|Morocco|2020-03-31	Africa|hCoV-19/South Africa/KRISP-0343/2020|EPI ISL 495519|H.1|South Africa|2020-06-18	0.0004080069	Africa
Africa|hCoV-19/Morocco/HMIMV-Rabat1025-04/2020|EPI ISL 471457|B.1|Morocco|2020-04-13	Africa|hCoV-19/South Africa/KRISP-0343/2020|EPI ISL 495519|H.1|South Africa|2020-06-18	0.0003399850	Africa
Africa|hCoV-19/Morocco/HMIMV-Rabat1429-04/2020|EPI ISL 471458|B.1|Morocco|2020-04-19	Africa|hCoV-19/South Africa/KRISP-0343/2020|EPI ISL 495519|H.1|South Africa|2020-06-18	0.0003740001	Africa
Africa|hCoV-19/Morocco/HMIMV-Rabat1435-04/2020|EPI ISL 471459|B.1|Morocco|2020-04-19	Africa|hCoV-19/South Africa/KRISP-0343/2020|EPI ISL 495519|H.1|South Africa|2020-06-18	0.0003399850	Africa
Africa|hCoV-19/Morocco/HMIMV-Rabat1462-04/2020|EPI ISL 471460|B.1|Morocco|2020-04-19	Africa|hCoV-19/South Africa/KRISP-0343/2020|EPI ISL 495519|H.1|South Africa|2020-06-18	0.0003740001	Africa
Africa|hCoV-19/Morocco/OUA677-19/2020|EPI ISL 451400|B.1.5|Morocco|2020-04-23	Africa|hCoV-19/South Africa/KRISP-0343/2020|EPI ISL 495519|H.1|South Africa|2020-06-18	0.0003400000	Africa
Africa|hCoV-19/Morocco/RA85/2020|EPI ISL 467299|B.1|Morocco|2020-05-21	Africa|hCoV-19/South Africa/KRISP-0343/2020|EPI ISL 495519|H.1|South Africa|2020-06-18	0.0008164748	Africa
Africa|hCoV-19/Morocco/RMPS-01/2020|EPI ISL 469017|B.1|Morocco|2020-04-13	Africa|hCoV-19/South Africa/KRISP-0343/2020|EPI ISL 495519|H.1|South Africa|2020-06-18	0.0003059730	Africa
Africa|hCoV-19/Morocco/RMPS-02/2020|EPI ISL 469049|B.1|Morocco|2020-03-30	Africa|hCoV-19/South Africa/KRISP-0343/2020|EPI ISL 495519|H.1|South Africa|2020-06-18	0.0003059865	Africa
Africa|hCoV-19/Morocco/RMPS-03/2020|EPI ISL 469051|B.1|Morocco|2020-04-03	Africa|hCoV-19/South Africa/KRISP-0343/2020|EPI ISL 495519|H.1|South Africa|2020-06-18	0.0004080069	Africa
Africa|hCoV-19/Morocco/RMPS-04/2020|EPI ISL 469052|B.1|Morocco|2020-03-30	Africa|hCoV-19/South Africa/KRISP-0343/2020|EPI ISL 495519|H.1|South Africa|2020-06-18	0.0003059730	Africa
Africa|hCoV-19/Morocco/RMPS-05/2020|EPI ISL 469053|B.1|Morocco|2020-03-30	Africa|hCoV-19/South Africa/KRISP-0343/2020|EPI ISL 495519|H.1|South Africa|2020-06-18	0.0002719704	Africa
Africa|hCoV-19/Morocco/RMPS-06/2020|EPI ISL 469054|B.1|Morocco|2020-04-01	Africa|hCoV-19/South Africa/KRISP-0343/2020|EPI ISL 495519|H.1|South Africa|2020-06-18	0.0003059730	Africa
Africa|hCoV-19/Morocco/RMPS-12/2020|EPI ISL 482737|B.1.1|Morocco|2020-05-08	Africa|hCoV-19/South Africa/KRISP-0343/2020|EPI ISL 495519|H.1|South Africa|2020-06-18	0.0003114523	Africa
Africa|hCoV-19/Morocco/RMPS-13/2020|EPI ISL 482738|B.1|Morocco|2020-04-10	Africa|hCoV-19/South Africa/KRISP-0343/2020|EPI ISL 495519|H.1|South Africa|2020-06-18	0.0003114352	Africa
Africa|hCoV-19/Morocco/RMPS-14/2020|EPI ISL 482739|B.1|Morocco|2020-04-22	Africa|hCoV-19/South Africa/KRISP-0343/2020|EPI ISL 495519|H.1|South Africa|2020-06-18	0.0003177006	Africa
Africa|hCoV-19/Morocco/refstage1/2020|EPI ISL 476559|B.1.5|Morocco|2020-02-27	Africa|hCoV-19/South Africa/KRISP-0343/2020|EPI ISL 495519|H.1|South Africa|2020-06-18	0.0002039605	Africa
Africa|hCoV-19/Nigeria/AB03-CV135/2020|EPI ISL 527872|B.1.5|Nigeria|2020-05-12	Africa|hCoV-19/South Africa/KRISP-0343/2020|EPI ISL 495519|H.1|South Africa|2020-06-18	0.0003434203	Africa
Africa|hCoV-19/Nigeria/ED01-CV155/2020|EPI ISL 527873|B.40|Nigeria|2020-02-21	Africa|hCoV-19/South Africa/KRISP-0343/2020|EPI ISL 495519|H.1|South Africa|2020-06-18	0.0006121414	Africa
Africa|hCoV-19/Nigeria/ED02-CV156/2020|EPI ISL 527874|B.40|Nigeria|2020-03-23	Africa|hCoV-19/South Africa/KRISP-0343/2020|EPI ISL 495519|H.1|South Africa|2020-06-18	0.0005100643	Africa
Africa|hCoV-19/Nigeria/ED03-CV157/2020|EPI ISL 527875|B.40|Nigeria|2020-03-26	Africa|hCoV-19/South Africa/KRISP-0343/2020|EPI ISL 495519|H.1|South Africa|2020-06-18	0.0006669165	Africa
Africa|hCoV-19/Nigeria/ED04-CV158/2020|EPI ISL 527876|A|Nigeria|2020-03-25	Africa|hCoV-19/South Africa/KRISP-0343/2020|EPI ISL 495519|H.1|South Africa|2020-06-18	0.0005440800	Africa
Africa|hCoV-19/Nigeria/ED06-CV159/2020|EPI ISL 527877|A|Nigeria|2020-03-25	Africa|hCoV-19/South Africa/KRISP-0343/2020|EPI ISL 495519|H.1|South Africa|2020-06-18	0.0005622195	Africa
Africa|hCoV-19/Nigeria/ED07-CV160/2020|EPI ISL 527878|B.40|Nigeria|2020-03-31	Africa|hCoV-19/South Africa/KRISP-0343/2020|EPI ISL 495519|H.1|South Africa|2020-06-18	0.0006462328	Africa
Africa|hCoV-19/Nigeria/ED1010-CV215/2020|EPI ISL 527879|B.1.1.229|Nigeria|2020-05-04	Africa|hCoV-19/South Africa/KRISP-0343/2020|EPI ISL 495519|H.1|South Africa|2020-06-18	0.0001699521	Africa
Africa|hCoV-19/Nigeria/ED18-CV161/2020|EPI ISL 527880|B.1.5|Nigeria|2020-03-25	Africa|hCoV-19/South Africa/KRISP-0343/2020|EPI ISL 495519|H.1|South Africa|2020-06-18	0.0002385043	Africa
Africa|hCoV-19/Nigeria/ED20-CV162/2020|EPI ISL 527881|B.1|Nigeria|2020-03-30	Africa|hCoV-19/South Africa/KRISP-0343/2020|EPI ISL 495519|H.1|South Africa|2020-06-18	0.0003059730	Africa
Africa|hCoV-19/Nigeria/ED25-CV163/2020|EPI ISL 527882|B.1.5|Nigeria|2020-05-09	Africa|hCoV-19/South Africa/KRISP-0343/2020|EPI ISL 495519|H.1|South Africa|2020-06-18	0.0002379588	Africa
Africa|hCoV-19/Nigeria/ED32-CV164/2020|EPI ISL 527883|B.1.5|Nigeria|2020-05-18	Africa|hCoV-19/South Africa/KRISP-0343/2020|EPI ISL 495519|H.1|South Africa|2020-06-18	0.0002400778	Africa
Africa|hCoV-19/Nigeria/ED46-CV165/2020|EPI ISL 527884|B.1.1.229|Nigeria|2020-04-24	Africa|hCoV-19/South Africa/KRISP-0343/2020|EPI ISL 495519|H.1|South Africa|2020-06-18	0.0002379540	Africa
Africa|hCoV-19/Nigeria/ED48-CV193/2020|EPI ISL 527885|B.1.5|Nigeria|2020-04-26	Africa|hCoV-19/South Africa/KRISP-0343/2020|EPI ISL 495519|H.1|South Africa|2020-06-18	0.0001741355	Africa
Africa|hCoV-19/Nigeria/EK025-CV58/2020|EPI ISL 487098|B.1.1.71|Nigeria|2020-04-19	Africa|hCoV-19/South Africa/KRISP-0343/2020|EPI ISL 495519|H.1|South Africa|2020-06-18	0.0002437588	Africa
Africa|hCoV-19/Nigeria/EK084-CV50/2020|EPI ISL 487105|B.1.1.71|Nigeria|2020-04-23	Africa|hCoV-19/South Africa/KRISP-0343/2020|EPI ISL 495519|H.1|South Africa|2020-06-18	0.0002379524	Africa
Africa|hCoV-19/Nigeria/EK220-CV54/2020|EPI ISL 487102|B.1.1|Nigeria|2020-05-14	Africa|hCoV-19/South Africa/KRISP-0343/2020|EPI ISL 495519|H.1|South Africa|2020-06-18	0.0002042014	Africa
Africa|hCoV-19/Nigeria/EK254-CV60/2020|EPI ISL 487096|B.1.1|Nigeria|2020-05-19	Africa|hCoV-19/South Africa/KRISP-0343/2020|EPI ISL 495519|H.1|South Africa|2020-06-18	0.0002095125	Africa
Africa|hCoV-19/Nigeria/EK291-CV115/2020|EPI ISL 527887|B.1.1|Nigeria|2020-06-02	Africa|hCoV-19/South Africa/KRISP-0343/2020|EPI ISL 495519|H.1|South Africa|2020-06-18	0.0002379684	Africa
Africa|hCoV-19/Nigeria/KW017-CV24/2020|EPI ISL 455362|B.1.255|Nigeria|2020-04-10	Africa|hCoV-19/South Africa/KRISP-0343/2020|EPI ISL 495519|H.1|South Africa|2020-06-18	0.0003399919	Africa
Africa|hCoV-19/Nigeria/KW298-CV48/2020|EPI ISL 487107|A|Nigeria|2020-05-08	Africa|hCoV-19/South Africa/KRISP-0343/2020|EPI ISL 495519|H.1|South Africa|2020-06-18	0.0006121170	Africa
Africa|hCoV-19/Nigeria/KW326-CV52/2020|EPI ISL 487103|B.1.1|Nigeria|2020-05-09	Africa|hCoV-19/South Africa/KRISP-0343/2020|EPI ISL 495519|H.1|South Africa|2020-06-18	0.0001709005	Africa
Africa|hCoV-19/Nigeria/Lagos01/2020|EPI ISL 413550|B.1.1|Nigeria|2020-02-27	Africa|hCoV-19/South Africa/KRISP-0343/2020|EPI ISL 495519|H.1|South Africa|2020-06-18	0.0001376901	Africa
Africa|hCoV-19/Nigeria/NG57752/2020|EPI ISL 462992|B.1.1|Nigeria|2020-03	Africa|hCoV-19/South Africa/KRISP-0343/2020|EPI ISL 495519|H.1|South Africa|2020-06-18	0.0001701602	Africa
Africa|hCoV-19/Nigeria/OG007-CV22/2020|EPI ISL 455412|B.40|Nigeria|2020-03-29	Africa|hCoV-19/South Africa/KRISP-0343/2020|EPI ISL 495519|H.1|South Africa|2020-06-18	0.0005441037	Africa
Africa|hCoV-19/Nigeria/ON191-CV49/2020|EPI ISL 487106|B.1.246|Nigeria|2020-06-30	Africa|hCoV-19/South Africa/KRISP-0343/2020|EPI ISL 495519|H.1|South Africa|2020-06-18	0.0004099720	Africa
Africa|hCoV-19/Nigeria/ON505-CV43/2020|EPI ISL 487112|B.1.246|Nigeria|2020-05-24	Africa|hCoV-19/South Africa/KRISP-0343/2020|EPI ISL 495519|H.1|South Africa|2020-06-18	0.0004760276	Africa
Africa|hCoV-19/Nigeria/ON507-CV44/2020|EPI ISL 487111|B.1.1.10|Nigeria|2020-05-24	Africa|hCoV-19/South Africa/KRISP-0343/2020|EPI ISL 495519|H.1|South Africa|2020-06-18	0.0003063479	Africa
Africa|hCoV-19/Nigeria/ON595-CV121/2020|EPI ISL 527888|B.1.1.90|Nigeria|2020-06-03	Africa|hCoV-19/South Africa/KRISP-0343/2020|EPI ISL 495519|H.1|South Africa|2020-06-18	0.0002719640	Africa
Africa|hCoV-19/Nigeria/ON705-CV153/2020|EPI ISL 527889|B.1.1.1|Nigeria|2020-06-09	Africa|hCoV-19/South Africa/KRISP-0343/2020|EPI ISL 495519|H.1|South Africa|2020-06-18	0.0003739658	Africa
Africa|hCoV-19/Nigeria/ON752-CV144/2020|EPI ISL 527890|B.1|Nigeria|2020-06-11	Africa|hCoV-19/South Africa/KRISP-0343/2020|EPI ISL 495519|H.1|South Africa|2020-06-18	0.0004423323	Africa
Africa|hCoV-19/Nigeria/ON920-CV152/2020|EPI ISL 527891|B.1.1.220|Nigeria|2020-06-16	Africa|hCoV-19/South Africa/KRISP-0343/2020|EPI ISL 495519|H.1|South Africa|2020-06-18	0.0002722786	Africa
Africa|hCoV-19/Nigeria/ON969-CV145/2020|EPI ISL 527892|B.1.1|Nigeria|2020-06-17	Africa|hCoV-19/South Africa/KRISP-0343/2020|EPI ISL 495519|H.1|South Africa|2020-06-18	0.0002719814	Africa
Africa|hCoV-19/Nigeria/OS016-CV3/2020|EPI ISL 455413|B.40|Nigeria|2020-03-27	Africa|hCoV-19/South Africa/KRISP-0343/2020|EPI ISL 495519|H.1|South Africa|2020-06-18	0.0005115946	Africa
Africa|hCoV-19/Nigeria/OS030-CV5/2020|EPI ISL 455415|A|Nigeria|2020-03-29	Africa|hCoV-19/South Africa/KRISP-0343/2020|EPI ISL 495519|H.1|South Africa|2020-06-18	0.0007048002	Africa
Africa|hCoV-19/Nigeria/OS055-CV8/2020|EPI ISL 455418|A|Nigeria|2020-03-29	Africa|hCoV-19/South Africa/KRISP-0343/2020|EPI ISL 495519|H.1|South Africa|2020-06-18	0.0006983528	Africa
Africa|hCoV-19/Nigeria/OS060-CV9/2020|EPI ISL 455419|B.1|Nigeria|2020-03-29	Africa|hCoV-19/South Africa/KRISP-0343/2020|EPI ISL 495519|H.1|South Africa|2020-06-18	0.0004448762	Africa
Africa|hCoV-19/Nigeria/OS070-CV11/2020|EPI ISL 455422|A|Nigeria|2020-03-29	Africa|hCoV-19/South Africa/KRISP-0343/2020|EPI ISL 495519|H.1|South Africa|2020-06-18	0.0006801872	Africa
Africa|hCoV-19/Nigeria/OS085-CV14/2020|EPI ISL 455424|A|Nigeria|2020-03-29	Africa|hCoV-19/South Africa/KRISP-0343/2020|EPI ISL 495519|H.1|South Africa|2020-06-18	0.0005781104	Africa
Africa|hCoV-19/Nigeria/OS125-CV20/2020|EPI ISL 455427|A|Nigeria|2020-03-29	Africa|hCoV-19/South Africa/KRISP-0343/2020|EPI ISL 495519|H.1|South Africa|2020-06-18	0.0007076159	Africa
Africa|hCoV-19/Nigeria/OS294-CV42/2020|EPI ISL 487113|B.1.5|Nigeria|2020-04-23	Africa|hCoV-19/South Africa/KRISP-0343/2020|EPI ISL 495519|H.1|South Africa|2020-06-18	0.0003059796	Africa
Africa|hCoV-19/Nigeria/OS524-CV45/2020|EPI ISL 487110|B.1.22|Nigeria|2020-05-11	Africa|hCoV-19/South Africa/KRISP-0343/2020|EPI ISL 495519|H.1|South Africa|2020-06-18	0.0004080069	Africa
Africa|hCoV-19/Nigeria/OS589-CV46/2020|EPI ISL 487109|B.1.22|Nigeria|2020-05-29	Africa|hCoV-19/South Africa/KRISP-0343/2020|EPI ISL 495519|H.1|South Africa|2020-06-18	0.0004421713	Africa
Africa|hCoV-19/Nigeria/OY008-CV29/2020|EPI ISL 455429|B.1|Nigeria|2020-03-27	Africa|hCoV-19/South Africa/KRISP-0343/2020|EPI ISL 495519|H.1|South Africa|2020-06-18	0.0003059730	Africa
Africa|hCoV-19/Nigeria/OY045A-CV35/2020|EPI ISL 455431|B.40|Nigeria|2020-04-02	Africa|hCoV-19/South Africa/KRISP-0343/2020|EPI ISL 495519|H.1|South Africa|2020-06-18	0.0005101857	Africa
Africa|hCoV-19/Nigeria/OY094-CV57/2020|EPI ISL 487099|B.1.1.102|Nigeria|2020-04-24	Africa|hCoV-19/South Africa/KRISP-0343/2020|EPI ISL 495519|H.1|South Africa|2020-06-18	0.0001699630	Africa
Africa|hCoV-19/Nigeria/OY175-CV51/2020|EPI ISL 487104|B.1|Nigeria|2020-05-03	Africa|hCoV-19/South Africa/KRISP-0343/2020|EPI ISL 495519|H.1|South Africa|2020-06-18	0.0003796436	Africa
Africa|hCoV-19/Nigeria/OY233-CV66/2020|EPI ISL 487091|B.1.246|Nigeria|2020-05-13	Africa|hCoV-19/South Africa/KRISP-0343/2020|EPI ISL 495519|H.1|South Africa|2020-06-18	0.0005781081	Africa
Africa|hCoV-19/Nigeria/OY260-CV55/2020|EPI ISL 487101|B.1.265|Nigeria|2020-05-16	Africa|hCoV-19/South Africa/KRISP-0343/2020|EPI ISL 495519|H.1|South Africa|2020-06-18	0.0004760276	Africa
Africa|hCoV-19/Nigeria/OY592-CV167/2020|EPI ISL 527898|B.1.265|Nigeria|2020-06-10	Africa|hCoV-19/South Africa/KRISP-0343/2020|EPI ISL 495519|H.1|South Africa|2020-06-18	0.0005781416	Africa
Africa|hCoV-19/Nigeria/OY595-CV168/2020|EPI ISL 527899|B.1.265|Nigeria|2020-06-09	Africa|hCoV-19/South Africa/KRISP-0343/2020|EPI ISL 495519|H.1|South Africa|2020-06-18	0.0005978796	Africa
Africa|hCoV-19/Nigeria/OY598-CV169/2020|EPI ISL 527900|B.1.1|Nigeria|2020-06-09	Africa|hCoV-19/South Africa/KRISP-0343/2020|EPI ISL 495519|H.1|South Africa|2020-06-18	0.0003825196	Africa
Africa|hCoV-19/Nigeria/OY605-CV170/2020|EPI ISL 527901|B.1.1|Nigeria|2020-06-12	Africa|hCoV-19/South Africa/KRISP-0343/2020|EPI ISL 495519|H.1|South Africa|2020-06-18	0.0004079708	Africa
Africa|hCoV-19/Nigeria/OY608-CV172/2020|EPI ISL 527903|B.1.1|Nigeria|2020-06-11	Africa|hCoV-19/South Africa/KRISP-0343/2020|EPI ISL 495519|H.1|South Africa|2020-06-18	0.0002745988	Africa
Africa|hCoV-19/Nigeria/OY612-CV173/2020|EPI ISL 527904|B.1.1|Nigeria|2020-06-13	Africa|hCoV-19/South Africa/KRISP-0343/2020|EPI ISL 495519|H.1|South Africa|2020-06-18	0.0002721990	Africa
Africa|hCoV-19/Nigeria/OY616-CV174/2020|EPI ISL 527905|B.1.1|Nigeria|2020-06-12	Africa|hCoV-19/South Africa/KRISP-0343/2020|EPI ISL 495519|H.1|South Africa|2020-06-18	0.0004085821	Africa
Africa|hCoV-19/Nigeria/OY625-CV182/2020|EPI ISL 527909|B.1.1|Nigeria|2020-06-13	Africa|hCoV-19/South Africa/KRISP-0343/2020|EPI ISL 495519|H.1|South Africa|2020-06-18	0.0002752421	Africa
Africa|hCoV-19/Nigeria/OY626-CV183/2020|EPI ISL 527910|B.1.1|Nigeria|2020-06-13	Africa|hCoV-19/South Africa/KRISP-0343/2020|EPI ISL 495519|H.1|South Africa|2020-06-18	0.0002741386	Africa
Africa|hCoV-19/Nigeria/OY627-CV184/2020|EPI ISL 527911|B.1.1|Nigeria|2020-06-13	Africa|hCoV-19/South Africa/KRISP-0343/2020|EPI ISL 495519|H.1|South Africa|2020-06-18	0.0001360097	Africa
Africa|hCoV-19/Nigeria/OY628-CV185/2020|EPI ISL 527912|B.1.1|Nigeria|2020-06-13	Africa|hCoV-19/South Africa/KRISP-0343/2020|EPI ISL 495519|H.1|South Africa|2020-06-18	0.0003739899	Africa
Africa|hCoV-19/Nigeria/OY633-CV189/2020|EPI ISL 527914|B.1.1.71|Nigeria|2020-06-16	Africa|hCoV-19/South Africa/KRISP-0343/2020|EPI ISL 495519|H.1|South Africa|2020-06-18	0.0003399689	Africa
Africa|hCoV-19/Nigeria/OY636-CV192/2020|EPI ISL 527915|B.1.1|Nigeria|2020-06-17	Africa|hCoV-19/South Africa/KRISP-0343/2020|EPI ISL 495519|H.1|South Africa|2020-06-18	0.0002379426	Africa
Africa|hCoV-19/Senegal/003/2020|EPI ISL 418206|B.1.356|Senegal|2020-02-28	Africa|hCoV-19/South Africa/KRISP-0343/2020|EPI ISL 495519|H.1|South Africa|2020-06-18	0.0003408343	Africa
Africa|hCoV-19/Senegal/016/2020|EPI ISL 418207|B.1.356|Senegal|2020-03-02	Africa|hCoV-19/South Africa/KRISP-0343/2020|EPI ISL 495519|H.1|South Africa|2020-06-18	0.0003399770	Africa
Africa|hCoV-19/Senegal/020/2020|EPI ISL 418208|B.1.356|Senegal|2020-03-04	Africa|hCoV-19/South Africa/KRISP-0343/2020|EPI ISL 495519|H.1|South Africa|2020-06-18	0.0003409388	Africa
Africa|hCoV-19/Senegal/026/2020|EPI ISL 418209|B.1.356|Senegal|2020-03-03	Africa|hCoV-19/South Africa/KRISP-0343/2020|EPI ISL 495519|H.1|South Africa|2020-06-18	0.0003739823	Africa
Africa|hCoV-19/Senegal/073/2020|EPI ISL 418210|B.1|Senegal|2020-03-10	Africa|hCoV-19/South Africa/KRISP-0343/2020|EPI ISL 495519|H.1|South Africa|2020-06-18	0.0002379693	Africa
Africa|hCoV-19/Senegal/082/2020|EPI ISL 418211|B.1|Senegal|2020-03-11	Africa|hCoV-19/South Africa/KRISP-0343/2020|EPI ISL 495519|H.1|South Africa|2020-06-18	0.0002380826	Africa
Africa|hCoV-19/Senegal/087/2020|EPI ISL 418212|B.1|Senegal|2020-03-11	Africa|hCoV-19/South Africa/KRISP-0343/2020|EPI ISL 495519|H.1|South Africa|2020-06-18	0.0002386913	Africa
Africa|hCoV-19/Senegal/094/2020|EPI ISL 418213|B.1|Senegal|2020-03-12	Africa|hCoV-19/South Africa/KRISP-0343/2020|EPI ISL 495519|H.1|South Africa|2020-06-18	0.0002722295	Africa
Africa|hCoV-19/Senegal/102/2020|EPI ISL 418214|B.1|Senegal|2020-03-12	Africa|hCoV-19/South Africa/KRISP-0343/2020|EPI ISL 495519|H.1|South Africa|2020-06-18	0.0002472207	Africa
Africa|hCoV-19/Senegal/119/2020|EPI ISL 418215|B.1|Senegal|2020-03-12	Africa|hCoV-19/South Africa/KRISP-0343/2020|EPI ISL 495519|H.1|South Africa|2020-06-18	0.0003083794	Africa
Africa|hCoV-19/Senegal/1351/2020|EPI ISL 480556|B.6|Senegal|2020-03-28	Africa|hCoV-19/South Africa/KRISP-0343/2020|EPI ISL 495519|H.1|South Africa|2020-06-18	0.0005112341	Africa
Africa|hCoV-19/Senegal/136/2020|EPI ISL 418216|A.2|Senegal|2020-03-13	Africa|hCoV-19/South Africa/KRISP-0343/2020|EPI ISL 495519|H.1|South Africa|2020-06-18	0.0006121148	Africa
Africa|hCoV-19/Senegal/139/2020|EPI ISL 418217|B.1|Senegal|2020-03-13	Africa|hCoV-19/South Africa/KRISP-0343/2020|EPI ISL 495519|H.1|South Africa|2020-06-18	0.0002737233	Africa
Africa|hCoV-19/Senegal/1683/2020|EPI ISL 480783|B.1|Senegal|2020-03-31	Africa|hCoV-19/South Africa/KRISP-0343/2020|EPI ISL 495519|H.1|South Africa|2020-06-18	0.0002726163	Africa
Africa|hCoV-19/Senegal/1749/2020|EPI ISL 480787|B.1|Senegal|2020-03-31	Africa|hCoV-19/South Africa/KRISP-0343/2020|EPI ISL 495519|H.1|South Africa|2020-06-18	0.0002731961	Africa
Africa|hCoV-19/Senegal/1966/2020|EPI ISL 480789|A.11|Senegal|2020-04-01	Africa|hCoV-19/South Africa/KRISP-0343/2020|EPI ISL 495519|H.1|South Africa|2020-06-18	0.0005783485	Africa
Africa|hCoV-19/Senegal/2840/2020|EPI ISL 481220|B.1|Senegal|2020-04-06	Africa|hCoV-19/South Africa/KRISP-0343/2020|EPI ISL 495519|H.1|South Africa|2020-06-18	0.0003489957	Africa
Africa|hCoV-19/Senegal/2865/2020|EPI ISL 481234|B.1|Senegal|2020-04-07	Africa|hCoV-19/South Africa/KRISP-0343/2020|EPI ISL 495519|H.1|South Africa|2020-06-18	0.0004854331	Africa
Africa|hCoV-19/Senegal/306/2020|EPI ISL 420069|B.3|Senegal|2020-03-17	Africa|hCoV-19/South Africa/KRISP-0343/2020|EPI ISL 495519|H.1|South Africa|2020-06-18	0.0004079999	Africa
Africa|hCoV-19/Senegal/315/2020|EPI ISL 420070|B.1|Senegal|2020-03-17	Africa|hCoV-19/South Africa/KRISP-0343/2020|EPI ISL 495519|H.1|South Africa|2020-06-18	0.0002719584	Africa
Africa|hCoV-19/Senegal/328/2020|EPI ISL 420071|B.1|Senegal|2020-03-17	Africa|hCoV-19/South Africa/KRISP-0343/2020|EPI ISL 495519|H.1|South Africa|2020-06-18	0.0005554245	Africa
Africa|hCoV-19/Senegal/3331/2020|EPI ISL 481235|B.1.5|Senegal|2020-04-09	Africa|hCoV-19/South Africa/KRISP-0343/2020|EPI ISL 495519|H.1|South Africa|2020-06-18	0.0002381448	Africa
Africa|hCoV-19/Senegal/370/2020|EPI ISL 420072|B.1|Senegal|2020-03-18	Africa|hCoV-19/South Africa/KRISP-0343/2020|EPI ISL 495519|H.1|South Africa|2020-06-18	0.0003408608	Africa
Africa|hCoV-19/Senegal/382/2020|EPI ISL 420073|B.1|Senegal|2020-03-19	Africa|hCoV-19/South Africa/KRISP-0343/2020|EPI ISL 495519|H.1|South Africa|2020-06-18	0.0003400068	Africa
Africa|hCoV-19/Senegal/45436/2020|EPI ISL 498238|B.1.1|Senegal|2020-05-27	Africa|hCoV-19/South Africa/KRISP-0343/2020|EPI ISL 495519|H.1|South Africa|2020-06-18	0.0002040291	Africa
Africa|hCoV-19/Senegal/45557/2020|EPI ISL 498239|B.1.1|Senegal|2020-05-27	Africa|hCoV-19/South Africa/KRISP-0343/2020|EPI ISL 495519|H.1|South Africa|2020-06-18	0.0003083415	Africa
Africa|hCoV-19/Senegal/52357/2020|EPI ISL 498240|B.1.5.12|Senegal|2020-06-03	Africa|hCoV-19/South Africa/KRISP-0343/2020|EPI ISL 495519|H.1|South Africa|2020-06-18	0.0005361668	Africa
Africa|hCoV-19/Senegal/52907/2020|EPI ISL 498241|B.1.5.12|Senegal|2020-06-05	Africa|hCoV-19/South Africa/KRISP-0343/2020|EPI ISL 495519|H.1|South Africa|2020-06-18	0.0007368841	Africa
Africa|hCoV-19/Senegal/55499/2020|EPI ISL 498242|B.1.5|Senegal|2020-06-07	Africa|hCoV-19/South Africa/KRISP-0343/2020|EPI ISL 495519|H.1|South Africa|2020-06-18	0.0003405982	Africa
Africa|hCoV-19/Senegal/55703/2020|EPI ISL 477148|B.1.356|Senegal|2020-06-07	Africa|hCoV-19/South Africa/KRISP-0343/2020|EPI ISL 495519|H.1|South Africa|2020-06-18	0.0004577596	Africa
Africa|hCoV-19/Senegal/55728/2020|EPI ISL 477150|B.1.5.12|Senegal|2020-06-07	Africa|hCoV-19/South Africa/KRISP-0343/2020|EPI ISL 495519|H.1|South Africa|2020-06-18	0.0004115700	Africa
Africa|hCoV-19/Senegal/55738/2020|EPI ISL 477141|B.1.5.12|Senegal|2020-06-07	Africa|hCoV-19/South Africa/KRISP-0343/2020|EPI ISL 495519|H.1|South Africa|2020-06-18	0.0005589792	Africa
Africa|hCoV-19/Senegal/55752/2020|EPI ISL 477149|B.1.5.12|Senegal|2020-06-07	Africa|hCoV-19/South Africa/KRISP-0343/2020|EPI ISL 495519|H.1|South Africa|2020-06-18	0.0003795349	Africa
Africa|hCoV-19/Senegal/57065/2020|EPI ISL 476148|B.1.1.44|Senegal|2020-06-09	Africa|hCoV-19/South Africa/KRISP-0343/2020|EPI ISL 495519|H.1|South Africa|2020-06-18	0.0002724853	Africa
Africa|hCoV-19/Senegal/5718/2020|EPI ISL 481236|B.1|Senegal|2020-04-18	Africa|hCoV-19/South Africa/KRISP-0343/2020|EPI ISL 495519|H.1|South Africa|2020-06-18	0.0003417392	Africa
Africa|hCoV-19/Senegal/57273/2020|EPI ISL 498243|B.1.5.12|Senegal|2020-06-07	Africa|hCoV-19/South Africa/KRISP-0343/2020|EPI ISL 495519|H.1|South Africa|2020-06-18	0.0004080125	Africa
Africa|hCoV-19/Senegal/57476/2020|EPI ISL 476149|B.1.5.12|Senegal|2020-06-06	Africa|hCoV-19/South Africa/KRISP-0343/2020|EPI ISL 495519|H.1|South Africa|2020-06-18	0.0005471996	Africa
Africa|hCoV-19/Senegal/57503/2020|EPI ISL 498244|B.1.5.12|Senegal|2020-06-09	Africa|hCoV-19/South Africa/KRISP-0343/2020|EPI ISL 495519|H.1|South Africa|2020-06-18	0.0005348353	Africa
Africa|hCoV-19/Senegal/57540/2020|EPI ISL 476491|B.1.5.12|Senegal|2020-06-09	Africa|hCoV-19/South Africa/KRISP-0343/2020|EPI ISL 495519|H.1|South Africa|2020-06-18	0.0005495917	Africa
Africa|hCoV-19/Senegal/5766/2020|EPI ISL 481237|B.1.5.12|Senegal|2020-04-17	Africa|hCoV-19/South Africa/KRISP-0343/2020|EPI ISL 495519|H.1|South Africa|2020-06-18	0.0004080167	Africa
Africa|hCoV-19/Senegal/5770/2020|EPI ISL 481238|B.1|Senegal|2020-04-17	Africa|hCoV-19/South Africa/KRISP-0343/2020|EPI ISL 495519|H.1|South Africa|2020-06-18	0.0003169589	Africa
Africa|hCoV-19/Senegal/5785/2020|EPI ISL 481239|B.1.5.12|Senegal|2020-04-17	Africa|hCoV-19/South Africa/KRISP-0343/2020|EPI ISL 495519|H.1|South Africa|2020-06-18	0.0003741182	Africa
Africa|hCoV-19/Senegal/5971/2020|EPI ISL 481240|B.1.5|Senegal|2020-04-18	Africa|hCoV-19/South Africa/KRISP-0343/2020|EPI ISL 495519|H.1|South Africa|2020-06-18	0.0003080008	Africa
Africa|hCoV-19/Senegal/5986/2020|EPI ISL 481243|B.1|Senegal|2020-04-18	Africa|hCoV-19/South Africa/KRISP-0343/2020|EPI ISL 495519|H.1|South Africa|2020-06-18	0.0003741056	Africa
Africa|hCoV-19/Senegal/600/2020|EPI ISL 420074|B.1.5|Senegal|2020-03-20	Africa|hCoV-19/South Africa/KRISP-0343/2020|EPI ISL 495519|H.1|South Africa|2020-06-18	0.0002719714	Africa
Africa|hCoV-19/Senegal/611/2020|EPI ISL 420076|B.1|Senegal|2020-03-20	Africa|hCoV-19/South Africa/KRISP-0343/2020|EPI ISL 495519|H.1|South Africa|2020-06-18	0.0003059865	Africa
Africa|hCoV-19/Senegal/618/2020|EPI ISL 420077|A|Senegal|2020-03-20	Africa|hCoV-19/South Africa/KRISP-0343/2020|EPI ISL 495519|H.1|South Africa|2020-06-18	0.0005440688	Africa
Africa|hCoV-19/Senegal/620/2020|EPI ISL 420078|A.11|Senegal|2020-03-20	Africa|hCoV-19/South Africa/KRISP-0343/2020|EPI ISL 495519|H.1|South Africa|2020-06-18	0.0005453480	Africa
Africa|hCoV-19/Senegal/62365/2020|EPI ISL 476492|B.1.5.12|Senegal|2020-06-10	Africa|hCoV-19/South Africa/KRISP-0343/2020|EPI ISL 495519|H.1|South Africa|2020-06-18	0.0003740000	Africa
Africa|hCoV-19/Senegal/62368/2020|EPI ISL 476493|B.1.1|Senegal|2020-06-10	Africa|hCoV-19/South Africa/KRISP-0343/2020|EPI ISL 495519|H.1|South Africa|2020-06-18	0.0001359557	Africa
Africa|hCoV-19/Senegal/62431/2020|EPI ISL 498247|B.1.5.12|Senegal|2020-06-10	Africa|hCoV-19/South Africa/KRISP-0343/2020|EPI ISL 495519|H.1|South Africa|2020-06-18	0.0003796787	Africa
Africa|hCoV-19/Senegal/62872/2020|EPI ISL 476494|B.1.5.12|Senegal|2020-06-11	Africa|hCoV-19/South Africa/KRISP-0343/2020|EPI ISL 495519|H.1|South Africa|2020-06-18	0.0003748114	Africa
Africa|hCoV-19/Senegal/62874/2020|EPI ISL 476495|B.1.5.12|Senegal|2020-06-11	Africa|hCoV-19/South Africa/KRISP-0343/2020|EPI ISL 495519|H.1|South Africa|2020-06-18	0.0004433490	Africa
Africa|hCoV-19/Senegal/63263/2020|EPI ISL 498249|B.1.5.12|Senegal|2020-06-11	Africa|hCoV-19/South Africa/KRISP-0343/2020|EPI ISL 495519|H.1|South Africa|2020-06-18	0.0003760916	Africa
Africa|hCoV-19/Senegal/63728/2020|EPI ISL 476497|B.1.356|Senegal|2020-06-12	Africa|hCoV-19/South Africa/KRISP-0343/2020|EPI ISL 495519|H.1|South Africa|2020-06-18	0.0004487543	Africa
Africa|hCoV-19/Senegal/63742/2020|EPI ISL 476514|B.1.5.12|Senegal|2020-06-12	Africa|hCoV-19/South Africa/KRISP-0343/2020|EPI ISL 495519|H.1|South Africa|2020-06-18	0.0004080162	Africa
Africa|hCoV-19/Senegal/640/2020|EPI ISL 420079|B.1|Senegal|2020-03-20	Africa|hCoV-19/South Africa/KRISP-0343/2020|EPI ISL 495519|H.1|South Africa|2020-06-18	0.0005585925	Africa
Africa|hCoV-19/Senegal/64033/2020|EPI ISL 485715|B.1.5|Senegal|2020-06-12	Africa|hCoV-19/South Africa/KRISP-0343/2020|EPI ISL 495519|H.1|South Africa|2020-06-18	0.0003740000	Africa
Africa|hCoV-19/Senegal/64076/2020|EPI ISL 485716|B.1|Senegal|2020-06-12	Africa|hCoV-19/South Africa/KRISP-0343/2020|EPI ISL 495519|H.1|South Africa|2020-06-18	0.0006462613	Africa
Africa|hCoV-19/Senegal/64096/2020|EPI ISL 485717|B.1.5.12|Senegal|2020-06-12	Africa|hCoV-19/South Africa/KRISP-0343/2020|EPI ISL 495519|H.1|South Africa|2020-06-18	0.0003079513	Africa
Africa|hCoV-19/Senegal/64101/2020|EPI ISL 476516|B.1.5.12|Senegal|2020-06-12	Africa|hCoV-19/South Africa/KRISP-0343/2020|EPI ISL 495519|H.1|South Africa|2020-06-18	0.0004095620	Africa
Africa|hCoV-19/Senegal/64163/2020|EPI ISL 477159|B.1.5.12|Senegal|2020-06-12	Africa|hCoV-19/South Africa/KRISP-0343/2020|EPI ISL 495519|H.1|South Africa|2020-06-18	0.0005901963	Africa
Africa|hCoV-19/Senegal/64166/2020|EPI ISL 476558|B.1.5.12|Senegal|2020-06-12	Africa|hCoV-19/South Africa/KRISP-0343/2020|EPI ISL 495519|H.1|South Africa|2020-06-18	0.0005804705	Africa
Africa|hCoV-19/Senegal/6427/2020|EPI ISL 486873|B.1.5|Senegal|2020-04-20	Africa|hCoV-19/South Africa/KRISP-0343/2020|EPI ISL 495519|H.1|South Africa|2020-06-18	0.0002725235	Africa
Africa|hCoV-19/Senegal/6430/2020|EPI ISL 486872|B.1.1|Senegal|2020-04-11	Africa|hCoV-19/South Africa/KRISP-0343/2020|EPI ISL 495519|H.1|South Africa|2020-06-18	0.0001364206	Africa
Africa|hCoV-19/Senegal/64709/2020|EPI ISL 476560|B.1.5.12|Senegal|2020-06-13	Africa|hCoV-19/South Africa/KRISP-0343/2020|EPI ISL 495519|H.1|South Africa|2020-06-18	0.0008459906	Africa
Africa|hCoV-19/Senegal/64716/2020|EPI ISL 498250|B.1.5.12|Senegal|2020-06-13	Africa|hCoV-19/South Africa/KRISP-0343/2020|EPI ISL 495519|H.1|South Africa|2020-06-18	0.0003751693	Africa
Africa|hCoV-19/Senegal/64729/2020|EPI ISL 477155|B.1.1.44|Senegal|2020-06-11	Africa|hCoV-19/South Africa/KRISP-0343/2020|EPI ISL 495519|H.1|South Africa|2020-06-18	0.0003075998	Africa
Africa|hCoV-19/Senegal/64763/2020|EPI ISL 476562|B.1.292|Senegal|2020-06-13	Africa|hCoV-19/South Africa/KRISP-0343/2020|EPI ISL 495519|H.1|South Africa|2020-06-18	0.0003740152	Africa
Africa|hCoV-19/Senegal/64766/2020|EPI ISL 476564|B.1.5.12|Senegal|2020-06-13	Africa|hCoV-19/South Africa/KRISP-0343/2020|EPI ISL 495519|H.1|South Africa|2020-06-18	0.0004419880	Africa
Africa|hCoV-19/Senegal/64771/2020|EPI ISL 482874|B.1.1.44|Senegal|2020-06-13	Africa|hCoV-19/South Africa/KRISP-0343/2020|EPI ISL 495519|H.1|South Africa|2020-06-18	0.0003400104	Africa
Africa|hCoV-19/Senegal/64772/2020|EPI ISL 477154|B.1.5.12|Senegal|2020-06-13	Africa|hCoV-19/South Africa/KRISP-0343/2020|EPI ISL 495519|H.1|South Africa|2020-06-18	0.0005254375	Africa
Africa|hCoV-19/Senegal/6481/2020|EPI ISL 486871|B.1.5|Senegal|2020-04-21	Africa|hCoV-19/South Africa/KRISP-0343/2020|EPI ISL 495519|H.1|South Africa|2020-06-18	0.0002387621	Africa
Africa|hCoV-19/Senegal/64916/2020|EPI ISL 477156|B.1.5.12|Senegal|2020-06-13	Africa|hCoV-19/South Africa/KRISP-0343/2020|EPI ISL 495519|H.1|South Africa|2020-06-18	0.0004101054	Africa
Africa|hCoV-19/Senegal/64932/2020|EPI ISL 476569|B.1.1.44|Senegal|2020-06-13	Africa|hCoV-19/South Africa/KRISP-0343/2020|EPI ISL 495519|H.1|South Africa|2020-06-18	0.0002039973	Africa
Africa|hCoV-19/Senegal/64969/2020|EPI ISL 476570|B.1.5.12|Senegal|2020-06-13	Africa|hCoV-19/South Africa/KRISP-0343/2020|EPI ISL 495519|H.1|South Africa|2020-06-18	0.0006662102	Africa
Africa|hCoV-19/Senegal/65030/2020|EPI ISL 476572|B.1.5.12|Senegal|2020-06-14	Africa|hCoV-19/South Africa/KRISP-0343/2020|EPI ISL 495519|H.1|South Africa|2020-06-18	0.0003739747	Africa
Africa|hCoV-19/Senegal/65052/2020|EPI ISL 476574|B.1.5|Senegal|2020-06-13	Africa|hCoV-19/South Africa/KRISP-0343/2020|EPI ISL 495519|H.1|South Africa|2020-06-18	0.0003416339	Africa
Africa|hCoV-19/Senegal/65428/2020|EPI ISL 485712|B.1.5.12|Senegal|2020-06-14	Africa|hCoV-19/South Africa/KRISP-0343/2020|EPI ISL 495519|H.1|South Africa|2020-06-18	0.0004438481	Africa
Africa|hCoV-19/Senegal/65481/2020|EPI ISL 477151|B.1.1|Senegal|2020-06-14	Africa|hCoV-19/South Africa/KRISP-0343/2020|EPI ISL 495519|H.1|South Africa|2020-06-18	0.0002434724	Africa
Africa|hCoV-19/Senegal/65548/2020|EPI ISL 477153|B.1.5.12|Senegal|2020-06-14	Africa|hCoV-19/South Africa/KRISP-0343/2020|EPI ISL 495519|H.1|South Africa|2020-06-18	0.0005258849	Africa
Africa|hCoV-19/Senegal/65601/2020|EPI ISL 485713|B.1.5.12|Senegal|2020-06-14	Africa|hCoV-19/South Africa/KRISP-0343/2020|EPI ISL 495519|H.1|South Africa|2020-06-18	0.0003739833	Africa
Africa|hCoV-19/Senegal/659/2020|EPI ISL 480554|B.1|Senegal|2020-03-21	Africa|hCoV-19/South Africa/KRISP-0343/2020|EPI ISL 495519|H.1|South Africa|2020-06-18	0.0003409006	Africa
Africa|hCoV-19/Senegal/6597/2020|EPI ISL 486870|B.1.356|Senegal|2020-04-23	Africa|hCoV-19/South Africa/KRISP-0343/2020|EPI ISL 495519|H.1|South Africa|2020-06-18	0.0003739823	Africa
Africa|hCoV-19/Senegal/6619/2020|EPI ISL 498230|B.1|Senegal|2020-04-21	Africa|hCoV-19/South Africa/KRISP-0343/2020|EPI ISL 495519|H.1|South Africa|2020-06-18	0.0003399701	Africa
Africa|hCoV-19/Senegal/6626/2020|EPI ISL 498229|B.1|Senegal|2020-04-21	Africa|hCoV-19/South Africa/KRISP-0343/2020|EPI ISL 495519|H.1|South Africa|2020-06-18	0.0003741819	Africa
Africa|hCoV-19/Senegal/66298/2020|EPI ISL 485708|B.1.5.12|Senegal|2020-06-15	Africa|hCoV-19/South Africa/KRISP-0343/2020|EPI ISL 495519|H.1|South Africa|2020-06-18	0.0005781865	Africa
Africa|hCoV-19/Senegal/66443/2020|EPI ISL 485711|B.1.1|Senegal|2020-06-15	Africa|hCoV-19/South Africa/KRISP-0343/2020|EPI ISL 495519|H.1|South Africa|2020-06-18	0.0002404032	Africa
Africa|hCoV-19/Senegal/66458/2020|EPI ISL 485710|B.1.1|Senegal|2020-06-15	Africa|hCoV-19/South Africa/KRISP-0343/2020|EPI ISL 495519|H.1|South Africa|2020-06-18	0.0001699554	Africa
Africa|hCoV-19/Senegal/6751/2020|EPI ISL 486859|B.1.1|Senegal|2020-04-21	Africa|hCoV-19/South Africa/KRISP-0343/2020|EPI ISL 495519|H.1|South Africa|2020-06-18	0.0002408640	Africa
Africa|hCoV-19/Senegal/6762/2020|EPI ISL 486869|B.1.5.12|Senegal|2020-04-21	Africa|hCoV-19/South Africa/KRISP-0343/2020|EPI ISL 495519|H.1|South Africa|2020-06-18	0.0005667196	Africa
Africa|hCoV-19/Senegal/68303/2020|EPI ISL 477143|B.1.5.12|Senegal|2020-06-17	Africa|hCoV-19/South Africa/KRISP-0343/2020|EPI ISL 495519|H.1|South Africa|2020-06-18	0.0004112639	Africa
Africa|hCoV-19/Senegal/68349/2020|EPI ISL 485635|B.1.5.12|Senegal|2020-06-18	Africa|hCoV-19/South Africa/KRISP-0343/2020|EPI ISL 495519|H.1|South Africa|2020-06-18	0.0005100192	Africa
Africa|hCoV-19/Senegal/6837/2020|EPI ISL 486868|B.1.272|Senegal|2020-04-21	Africa|hCoV-19/South Africa/KRISP-0343/2020|EPI ISL 495519|H.1|South Africa|2020-06-18	0.0004464571	Africa
Africa|hCoV-19/Senegal/6839/2020|EPI ISL 486867|B.1|Senegal|2020-04-23	Africa|hCoV-19/South Africa/KRISP-0343/2020|EPI ISL 495519|H.1|South Africa|2020-06-18	0.0003760091	Africa
Africa|hCoV-19/Senegal/68458/2020|EPI ISL 482878|B.1.1|Senegal|2020-06-18	Africa|hCoV-19/South Africa/KRISP-0343/2020|EPI ISL 495519|H.1|South Africa|2020-06-18	0.0001699554	Africa
Africa|hCoV-19/Senegal/6847/2020|EPI ISL 486865|B.1.272|Senegal|2020-04-02	Africa|hCoV-19/South Africa/KRISP-0343/2020|EPI ISL 495519|H.1|South Africa|2020-06-18	0.0004080069	Africa
Africa|hCoV-19/Senegal/68488/2020|EPI ISL 482877|B.1.356|Senegal|2020-06-17	Africa|hCoV-19/South Africa/KRISP-0343/2020|EPI ISL 495519|H.1|South Africa|2020-06-18	0.0005100173	Africa
Africa|hCoV-19/Senegal/68525/2020|EPI ISL 477142|B.1.1|Senegal|2020-06-17	Africa|hCoV-19/South Africa/KRISP-0343/2020|EPI ISL 495519|H.1|South Africa|2020-06-18	0.0003130850	Africa
Africa|hCoV-19/Senegal/68548/2020|EPI ISL 482876|B.1.5.12|Senegal|2020-06-17	Africa|hCoV-19/South Africa/KRISP-0343/2020|EPI ISL 495519|H.1|South Africa|2020-06-18	0.0003788802	Africa
Africa|hCoV-19/Senegal/68550/2020|EPI ISL 482875|B.1.5.12|Senegal|2020-06-16	Africa|hCoV-19/South Africa/KRISP-0343/2020|EPI ISL 495519|H.1|South Africa|2020-06-18	0.0003746114	Africa
Africa|hCoV-19/Senegal/6914/2020|EPI ISL 498237|B.1.5|Senegal|2020-04-24	Africa|hCoV-19/South Africa/KRISP-0343/2020|EPI ISL 495519|H.1|South Africa|2020-06-18	0.0004168340	Africa
Africa|hCoV-19/Senegal/6934/2020|EPI ISL 498235|B.1.5.12|Senegal|2020-04-22	Africa|hCoV-19/South Africa/KRISP-0343/2020|EPI ISL 495519|H.1|South Africa|2020-06-18	0.0005132192	Africa
Africa|hCoV-19/Senegal/70339/2020|EPI ISL 477146|B.1.5.12|Senegal|2020-06-20	Africa|hCoV-19/South Africa/KRISP-0343/2020|EPI ISL 495519|H.1|South Africa|2020-06-18	0.0004500503	Africa
Africa|hCoV-19/Senegal/70427/2020|EPI ISL 477144|B.1.5.12|Senegal|2020-06-20	Africa|hCoV-19/South Africa/KRISP-0343/2020|EPI ISL 495519|H.1|South Africa|2020-06-18	0.0004518598	Africa
Africa|hCoV-19/Senegal/70440/2020|EPI ISL 477145|B.1.5.12|Senegal|2020-06-19	Africa|hCoV-19/South Africa/KRISP-0343/2020|EPI ISL 495519|H.1|South Africa|2020-06-18	0.0004880801	Africa
Africa|hCoV-19/Senegal/83493/2020|EPI ISL 498252|B.1.1.44|Senegal|2020-07-09	Africa|hCoV-19/South Africa/KRISP-0343/2020|EPI ISL 495519|H.1|South Africa|2020-06-18	0.0004184125	Africa
Africa|hCoV-19/Senegal/9068/2020|EPI ISL 498236|B.1.356|Senegal|2020-04-24	Africa|hCoV-19/South Africa/KRISP-0343/2020|EPI ISL 495519|H.1|South Africa|2020-06-18	0.0003743382	Africa
Africa|hCoV-19/Senegal/9250/2020|EPI ISL 486866|B.1.1|Senegal|2020-04-22	Africa|hCoV-19/South Africa/KRISP-0343/2020|EPI ISL 495519|H.1|South Africa|2020-06-18	0.0003739823	Africa
Africa|hCoV-19/Senegal/9256/2020|EPI ISL 486864|B.1.1|Senegal|2020-04-23	Africa|hCoV-19/South Africa/KRISP-0343/2020|EPI ISL 495519|H.1|South Africa|2020-06-18	0.0003778519	Africa
Africa|hCoV-19/Senegal/9369/2020|EPI ISL 486863|B.1.5|Senegal|2020-04-25	Africa|hCoV-19/South Africa/KRISP-0343/2020|EPI ISL 495519|H.1|South Africa|2020-06-18	0.0002379586	Africa
Africa|hCoV-19/Senegal/9392/2020|EPI ISL 486862|B.1.1|Senegal|2020-04-25	Africa|hCoV-19/South Africa/KRISP-0343/2020|EPI ISL 495519|H.1|South Africa|2020-06-18	0.0002390686	Africa
Africa|hCoV-19/Senegal/9439/2020|EPI ISL 486861|B.1.1.44|Senegal|2020-04-25	Africa|hCoV-19/South Africa/KRISP-0343/2020|EPI ISL 495519|H.1|South Africa|2020-06-18	0.0001699902	Africa
Africa|hCoV-19/Senegal/9615/2020|EPI ISL 486860|B.1.5.12|Senegal|2020-04-25	Africa|hCoV-19/South Africa/KRISP-0343/2020|EPI ISL 495519|H.1|South Africa|2020-06-18	0.0003399700	Africa
Africa|hCoV-19/Senegal/9819/2020|EPI ISL 498233|B.1|Senegal|2020-04-25	Africa|hCoV-19/South Africa/KRISP-0343/2020|EPI ISL 495519|H.1|South Africa|2020-06-18	0.0004500699	Africa
Africa|hCoV-19/Senegal/9821/2020|EPI ISL 498232|B.1.356|Senegal|2020-04-25	Africa|hCoV-19/South Africa/KRISP-0343/2020|EPI ISL 495519|H.1|South Africa|2020-06-18	0.0003783896	Africa
Africa|hCoV-19/Senegal/9838/2020|EPI ISL 498231|B.1.272|Senegal|2020-04-25	Africa|hCoV-19/South Africa/KRISP-0343/2020|EPI ISL 495519|H.1|South Africa|2020-06-18	0.0004802179	Africa
Africa|hCoV-19/Sierra Leone/KGH-G-8548/2020|EPI ISL 512811|B.1|Sierra Leone|2020-03-30	Africa|hCoV-19/South Africa/KRISP-0343/2020|EPI ISL 495519|H.1|South Africa|2020-06-18	0.0003400068	Africa
Africa|hCoV-19/Sierra Leone/KGH-G-8549/2020|EPI ISL 512812|B.1.1|Sierra Leone|2020-03-31	Africa|hCoV-19/South Africa/KRISP-0343/2020|EPI ISL 495519|H.1|South Africa|2020-06-18	0.0001019647	Africa
Africa|hCoV-19/Sierra Leone/KGH-G-8603/2020|EPI ISL 512813|B.1|Sierra Leone|2020-04-23	Africa|hCoV-19/South Africa/KRISP-0343/2020|EPI ISL 495519|H.1|South Africa|2020-06-18	0.0003401422	Africa
Africa|hCoV-19/Sierra Leone/KGH-G-8604/2020|EPI ISL 512814|B.6|Sierra Leone|2020-04-03	Africa|hCoV-19/South Africa/KRISP-0343/2020|EPI ISL 495519|H.1|South Africa|2020-06-18	0.0005100521	Africa
Africa|hCoV-19/Sierra Leone/KGH-G-8607/2020|EPI ISL 512815|B.1.1|Sierra Leone|2020-04-03	Africa|hCoV-19/South Africa/KRISP-0343/2020|EPI ISL 495519|H.1|South Africa|2020-06-18	0.0001360144	Africa
Africa|hCoV-19/Sierra Leone/KGH-G-8625/2020|EPI ISL 512816|A.12|Sierra Leone|2020-04-10	Africa|hCoV-19/South Africa/KRISP-0343/2020|EPI ISL 495519|H.1|South Africa|2020-06-18	0.0008163834	Africa
Africa|hCoV-19/Sierra Leone/KGH-G-8626/2020|EPI ISL 512817|A.12|Sierra Leone|2020-04-10	Africa|hCoV-19/South Africa/KRISP-0343/2020|EPI ISL 495519|H.1|South Africa|2020-06-18	0.0007142287	Africa
Africa|hCoV-19/Sierra Leone/KGH-G-8627/2020|EPI ISL 512818|B.1.5|Sierra Leone|2020-04-08	Africa|hCoV-19/South Africa/KRISP-0343/2020|EPI ISL 495519|H.1|South Africa|2020-06-18	0.0002719769	Africa
Africa|hCoV-19/Sierra Leone/KGH-G-8668/2020|EPI ISL 512819|A.12|Sierra Leone|2020-04-11	Africa|hCoV-19/South Africa/KRISP-0343/2020|EPI ISL 495519|H.1|South Africa|2020-06-18	0.0006978345	Africa
Africa|hCoV-19/Sierra Leone/KGH-G-8669/2020|EPI ISL 512820|A.12|Sierra Leone|2020-04-14	Africa|hCoV-19/South Africa/KRISP-0343/2020|EPI ISL 495519|H.1|South Africa|2020-06-18	0.0007482878	Africa
Africa|hCoV-19/South Africa/KRISP-0001/2020|EPI ISL 467431|B|South Africa|2020-03-23	Africa|hCoV-19/South Africa/KRISP-0343/2020|EPI ISL 495519|H.1|South Africa|2020-06-18	0.0003407229	Africa
Africa|hCoV-19/South Africa/KRISP-0016/2020|EPI ISL 467432|B.1.106|South Africa|2020-03-28	Africa|hCoV-19/South Africa/KRISP-0343/2020|EPI ISL 495519|H.1|South Africa|2020-06-18	0.0002379669	Africa
Africa|hCoV-19/South Africa/KRISP-0017/2020|EPI ISL 467433|B.1.5|South Africa|2020-04-03	Africa|hCoV-19/South Africa/KRISP-0343/2020|EPI ISL 495519|H.1|South Africa|2020-06-18	0.0002039674	Africa
Africa|hCoV-19/South Africa/KRISP-0019/2020|EPI ISL 467434|B.1.5|South Africa|2020-04-02	Africa|hCoV-19/South Africa/KRISP-0343/2020|EPI ISL 495519|H.1|South Africa|2020-06-18	0.0002039674	Africa
Africa|hCoV-19/South Africa/KRISP-0021/2020|EPI ISL 467435|B.1.5|South Africa|2020-04-02	Africa|hCoV-19/South Africa/KRISP-0343/2020|EPI ISL 495519|H.1|South Africa|2020-06-18	0.0002380721	Africa
Africa|hCoV-19/South Africa/KRISP-0024/2020|EPI ISL 467436|B.1.106|South Africa|2020-04-01	Africa|hCoV-19/South Africa/KRISP-0343/2020|EPI ISL 495519|H.1|South Africa|2020-06-18	0.0002447213	Africa
Africa|hCoV-19/South Africa/KRISP-0026/2020|EPI ISL 467437|B.1.106|South Africa|2020-04-01	Africa|hCoV-19/South Africa/KRISP-0343/2020|EPI ISL 495519|H.1|South Africa|2020-06-18	0.0002381858	Africa
Africa|hCoV-19/South Africa/KRISP-0028/2020|EPI ISL 467438|B.1.106|South Africa|2020-04-02	Africa|hCoV-19/South Africa/KRISP-0343/2020|EPI ISL 495519|H.1|South Africa|2020-06-18	0.0002785284	Africa
Africa|hCoV-19/South Africa/KRISP-0029/2020|EPI ISL 467439|B.1.5|South Africa|2020-04-02	Africa|hCoV-19/South Africa/KRISP-0343/2020|EPI ISL 495519|H.1|South Africa|2020-06-18	0.0002138601	Africa
Africa|hCoV-19/South Africa/KRISP-0033/2020|EPI ISL 467440|B.1.106|South Africa|2020-04-01	Africa|hCoV-19/South Africa/KRISP-0343/2020|EPI ISL 495519|H.1|South Africa|2020-06-18	0.0002408484	Africa
Africa|hCoV-19/South Africa/KRISP-0035/2020|EPI ISL 467441|B.1.5|South Africa|2020-03-27	Africa|hCoV-19/South Africa/KRISP-0343/2020|EPI ISL 495519|H.1|South Africa|2020-06-18	0.0002039605	Africa
Africa|hCoV-19/South Africa/KRISP-0041/2020|EPI ISL 467443|B.1.5|South Africa|2020-03-25	Africa|hCoV-19/South Africa/KRISP-0343/2020|EPI ISL 495519|H.1|South Africa|2020-06-18	0.0002039605	Africa
Africa|hCoV-19/South Africa/KRISP-005/2020|EPI ISL 455630|B.1.5|South Africa|2020-04-29	Africa|hCoV-19/South Africa/KRISP-0343/2020|EPI ISL 495519|H.1|South Africa|2020-06-18	0.0002475441	Africa
Africa|hCoV-19/South Africa/KRISP-0055/2020|EPI ISL 467444|B.1.5|South Africa|2020-03-24	Africa|hCoV-19/South Africa/KRISP-0343/2020|EPI ISL 495519|H.1|South Africa|2020-06-18	0.0002039604	Africa
Africa|hCoV-19/South Africa/KRISP-0056/2020|EPI ISL 467445|B.1.5|South Africa|2020-04-04	Africa|hCoV-19/South Africa/KRISP-0343/2020|EPI ISL 495519|H.1|South Africa|2020-06-18	0.0002719824	Africa
Africa|hCoV-19/South Africa/KRISP-0057/2020|EPI ISL 467446|B.1.5|South Africa|2020-03-29	Africa|hCoV-19/South Africa/KRISP-0343/2020|EPI ISL 495519|H.1|South Africa|2020-06-18	0.0002041826	Africa
Africa|hCoV-19/South Africa/KRISP-0059/2020|EPI ISL 467448|B.1.5|South Africa|2020-04-01	Africa|hCoV-19/South Africa/KRISP-0343/2020|EPI ISL 495519|H.1|South Africa|2020-06-18	0.0002757475	Africa
Africa|hCoV-19/South Africa/KRISP-0065/2020|EPI ISL 467449|B.1.106|South Africa|2020-04-04	Africa|hCoV-19/South Africa/KRISP-0343/2020|EPI ISL 495519|H.1|South Africa|2020-06-18	0.0002383151	Africa
Africa|hCoV-19/South Africa/KRISP-0066/2020|EPI ISL 467450|B.1.106|South Africa|2020-04-03	Africa|hCoV-19/South Africa/KRISP-0343/2020|EPI ISL 495519|H.1|South Africa|2020-06-18	0.0002379588	Africa
Africa|hCoV-19/South Africa/KRISP-0067/2020|EPI ISL 467451|B.1.5|South Africa|2020-04-03	Africa|hCoV-19/South Africa/KRISP-0343/2020|EPI ISL 495519|H.1|South Africa|2020-06-18	0.0002039605	Africa
Africa|hCoV-19/South Africa/KRISP-0074/2020|EPI ISL 467452|B.1.106|South Africa|2020-04-04	Africa|hCoV-19/South Africa/KRISP-0343/2020|EPI ISL 495519|H.1|South Africa|2020-06-18	0.0002431993	Africa
Africa|hCoV-19/South Africa/KRISP-0075/2020|EPI ISL 467453|B.1.106|South Africa|2020-04-04	Africa|hCoV-19/South Africa/KRISP-0343/2020|EPI ISL 495519|H.1|South Africa|2020-06-18	0.0002380883	Africa
Africa|hCoV-19/South Africa/KRISP-0080/2020|EPI ISL 467454|B.1.106|South Africa|2020-04-01	Africa|hCoV-19/South Africa/KRISP-0343/2020|EPI ISL 495519|H.1|South Africa|2020-06-18	0.0002379588	Africa
Africa|hCoV-19/South Africa/KRISP-0081/2020|EPI ISL 467455|B.1.106|South Africa|2020-04-06	Africa|hCoV-19/South Africa/KRISP-0343/2020|EPI ISL 495519|H.1|South Africa|2020-06-18	0.0002379588	Africa
Africa|hCoV-19/South Africa/KRISP-0084/2020|EPI ISL 467456|B.1.106|South Africa|2020-04-05	Africa|hCoV-19/South Africa/KRISP-0343/2020|EPI ISL 495519|H.1|South Africa|2020-06-18	0.0002379588	Africa
Africa|hCoV-19/South Africa/KRISP-0088/2020|EPI ISL 467457|B.1.106|South Africa|2020-04-07	Africa|hCoV-19/South Africa/KRISP-0343/2020|EPI ISL 495519|H.1|South Africa|2020-06-18	0.0002379588	Africa
Africa|hCoV-19/South Africa/KRISP-0089/2020|EPI ISL 467458|B.1.106|South Africa|2020-04-05	Africa|hCoV-19/South Africa/KRISP-0343/2020|EPI ISL 495519|H.1|South Africa|2020-06-18	0.0002427187	Africa
Africa|hCoV-19/South Africa/KRISP-0090/2020|EPI ISL 467459|B.1.106|South Africa|2020-04-03	Africa|hCoV-19/South Africa/KRISP-0343/2020|EPI ISL 495519|H.1|South Africa|2020-06-18	0.0002423405	Africa
Africa|hCoV-19/South Africa/KRISP-0096/2020|EPI ISL 467461|B.1.106|South Africa|2020-04-01	Africa|hCoV-19/South Africa/KRISP-0343/2020|EPI ISL 495519|H.1|South Africa|2020-06-18	0.0002398582	Africa
Africa|hCoV-19/South Africa/KRISP-0097/2020|EPI ISL 467462|B.1.106|South Africa|2020-04-01	Africa|hCoV-19/South Africa/KRISP-0343/2020|EPI ISL 495519|H.1|South Africa|2020-06-18	0.0002381126	Africa
Africa|hCoV-19/South Africa/KRISP-0111/2020|EPI ISL 467465|B.1.106|South Africa|2020-04-01	Africa|hCoV-19/South Africa/KRISP-0343/2020|EPI ISL 495519|H.1|South Africa|2020-06-18	0.0003413891	Africa
Africa|hCoV-19/South Africa/KRISP-0113/2020|EPI ISL 467467|B.1.106|South Africa|2020-04-05	Africa|hCoV-19/South Africa/KRISP-0343/2020|EPI ISL 495519|H.1|South Africa|2020-06-18	0.0002719704	Africa
Africa|hCoV-19/South Africa/KRISP-0115/2020|EPI ISL 467468|B.1.5|South Africa|2020-04-04	Africa|hCoV-19/South Africa/KRISP-0343/2020|EPI ISL 495519|H.1|South Africa|2020-06-18	0.0002039605	Africa
Africa|hCoV-19/South Africa/KRISP-0118/2020|EPI ISL 467470|B.1.106|South Africa|2020-04-01	Africa|hCoV-19/South Africa/KRISP-0343/2020|EPI ISL 495519|H.1|South Africa|2020-06-18	0.0002379669	Africa
Africa|hCoV-19/South Africa/KRISP-0119/2020|EPI ISL 467471|B.1.5|South Africa|2020-04-01	Africa|hCoV-19/South Africa/KRISP-0343/2020|EPI ISL 495519|H.1|South Africa|2020-06-18	0.0002039605	Africa
Africa|hCoV-19/South Africa/KRISP-012/2020|EPI ISL 421576|B.1.1.10|South Africa|2020-04-01	Africa|hCoV-19/South Africa/KRISP-0343/2020|EPI ISL 495519|H.1|South Africa|2020-06-18	0.0002381879	Africa
Africa|hCoV-19/South Africa/KRISP-0120/2020|EPI ISL 467472|B.1.106|South Africa|2020-04-01	Africa|hCoV-19/South Africa/KRISP-0343/2020|EPI ISL 495519|H.1|South Africa|2020-06-18	0.0002719704	Africa
Africa|hCoV-19/South Africa/KRISP-0123/2020|EPI ISL 467475|B.1.5|South Africa|2020-05-14	Africa|hCoV-19/South Africa/KRISP-0343/2020|EPI ISL 495519|H.1|South Africa|2020-06-18	0.0003059741	Africa
Africa|hCoV-19/South Africa/KRISP-0124/2020|EPI ISL 467476|B.1.1.57|South Africa|2020-05-13	Africa|hCoV-19/South Africa/KRISP-0343/2020|EPI ISL 495519|H.1|South Africa|2020-06-18	0.0001369001	Africa
Africa|hCoV-19/South Africa/KRISP-0125/2020|EPI ISL 467477|B.1.1.52|South Africa|2020-05-13	Africa|hCoV-19/South Africa/KRISP-0343/2020|EPI ISL 495519|H.1|South Africa|2020-06-18	0.0002039508	Africa
Africa|hCoV-19/South Africa/KRISP-0126/2020|EPI ISL 467478|B.1.1.40|South Africa|2020-05-13	Africa|hCoV-19/South Africa/KRISP-0343/2020|EPI ISL 495519|H.1|South Africa|2020-06-18	0.0003059449	Africa
Africa|hCoV-19/South Africa/KRISP-0127/2020|EPI ISL 467479|B.1.5.19|South Africa|2020-05-13	Africa|hCoV-19/South Africa/KRISP-0343/2020|EPI ISL 495519|H.1|South Africa|2020-06-18	0.0003059668	Africa
Africa|hCoV-19/South Africa/KRISP-0128/2020|EPI ISL 467480|B.1.1.57|South Africa|2020-05-13	Africa|hCoV-19/South Africa/KRISP-0343/2020|EPI ISL 495519|H.1|South Africa|2020-06-18	0.0001365450	Africa
Africa|hCoV-19/South Africa/KRISP-0129/2020|EPI ISL 467481|B.1.1.52|South Africa|2020-05-13	Africa|hCoV-19/South Africa/KRISP-0343/2020|EPI ISL 495519|H.1|South Africa|2020-06-18	0.0002379475	Africa
Africa|hCoV-19/South Africa/KRISP-0130/2020|EPI ISL 467482|B.1.1.57|South Africa|2020-05-13	Africa|hCoV-19/South Africa/KRISP-0343/2020|EPI ISL 495519|H.1|South Africa|2020-06-18	0.0001699521	Africa
Africa|hCoV-19/South Africa/KRISP-0131/2020|EPI ISL 467483|B.1.5|South Africa|2020-05-13	Africa|hCoV-19/South Africa/KRISP-0343/2020|EPI ISL 495519|H.1|South Africa|2020-06-18	0.0002719714	Africa
Africa|hCoV-19/South Africa/KRISP-0132/2020|EPI ISL 467484|B.1.1.40|South Africa|2020-05-13	Africa|hCoV-19/South Africa/KRISP-0343/2020|EPI ISL 495519|H.1|South Africa|2020-06-18	0.0002039418	Africa
Africa|hCoV-19/South Africa/KRISP-0133/2020|EPI ISL 467485|B.1.1.57|South Africa|2020-05-13	Africa|hCoV-19/South Africa/KRISP-0343/2020|EPI ISL 495519|H.1|South Africa|2020-06-18	0.0002039508	Africa
Africa|hCoV-19/South Africa/KRISP-0134/2020|EPI ISL 467486|B.1.1.206|South Africa|2020-05-14	Africa|hCoV-19/South Africa/KRISP-0343/2020|EPI ISL 495519|H.1|South Africa|2020-06-18	0.0001699480	Africa
Africa|hCoV-19/South Africa/KRISP-0135/2020|EPI ISL 467487|B.1.1.57|South Africa|2020-05-14	Africa|hCoV-19/South Africa/KRISP-0343/2020|EPI ISL 495519|H.1|South Africa|2020-06-18	0.0001370924	Africa
Africa|hCoV-19/South Africa/KRISP-0136/2020|EPI ISL 467488|B.1.5|South Africa|2020-05-14	Africa|hCoV-19/South Africa/KRISP-0343/2020|EPI ISL 495519|H.1|South Africa|2020-06-18	0.0003399851	Africa
Africa|hCoV-19/South Africa/KRISP-0137/2020|EPI ISL 467489|B.1.1.52|South Africa|2020-05-14	Africa|hCoV-19/South Africa/KRISP-0343/2020|EPI ISL 495519|H.1|South Africa|2020-06-18	0.0002039508	Africa
Africa|hCoV-19/South Africa/KRISP-0138/2020|EPI ISL 467490|B.1.1.53|South Africa|2020-05-14	Africa|hCoV-19/South Africa/KRISP-0343/2020|EPI ISL 495519|H.1|South Africa|2020-06-18	0.0002039557	Africa
Africa|hCoV-19/South Africa/KRISP-0139/2020|EPI ISL 467491|B.1.1|South Africa|2020-05-16	Africa|hCoV-19/South Africa/KRISP-0343/2020|EPI ISL 495519|H.1|South Africa|2020-06-18	0.0001699555	Africa
Africa|hCoV-19/South Africa/KRISP-0143/2020|EPI ISL 467493|B.1.1.56|South Africa|2020-05-21	Africa|hCoV-19/South Africa/KRISP-0343/2020|EPI ISL 495519|H.1|South Africa|2020-06-18	0.0001019647	Africa
Africa|hCoV-19/South Africa/KRISP-0144/2020|EPI ISL 467494|B.1.5.16|South Africa|2020-05-30	Africa|hCoV-19/South Africa/KRISP-0343/2020|EPI ISL 495519|H.1|South Africa|2020-06-18	0.0002719769	Africa
Africa|hCoV-19/South Africa/KRISP-0145/2020|EPI ISL 467495|B.1.106|South Africa|2020-05-30	Africa|hCoV-19/South Africa/KRISP-0343/2020|EPI ISL 495519|H.1|South Africa|2020-06-18	0.0002719584	Africa
Africa|hCoV-19/South Africa/KRISP-0148/2020|EPI ISL 467498|B.1.1|South Africa|2020-05-30	Africa|hCoV-19/South Africa/KRISP-0343/2020|EPI ISL 495519|H.1|South Africa|2020-06-18	0.0002039646	Africa
Africa|hCoV-19/South Africa/KRISP-0149/2020|EPI ISL 467499|B.1.1|South Africa|2020-05-30	Africa|hCoV-19/South Africa/KRISP-0343/2020|EPI ISL 495519|H.1|South Africa|2020-06-18	0.0001359556	Africa
Africa|hCoV-19/South Africa/KRISP-0150/2020|EPI ISL 467500|B.1.1.75|South Africa|2020-05-30	Africa|hCoV-19/South Africa/KRISP-0343/2020|EPI ISL 495519|H.1|South Africa|2020-06-18	0.0003059388	Africa
Africa|hCoV-19/South Africa/KRISP-0151/2020|EPI ISL 467501|B.1.1|South Africa|2020-06-01	Africa|hCoV-19/South Africa/KRISP-0343/2020|EPI ISL 495519|H.1|South Africa|2020-06-18	0.0002043216	Africa
Africa|hCoV-19/South Africa/KRISP-0152/2020|EPI ISL 467502|B.1.1|South Africa|2020-06-01	Africa|hCoV-19/South Africa/KRISP-0343/2020|EPI ISL 495519|H.1|South Africa|2020-06-18	0.0001699555	Africa
Africa|hCoV-19/South Africa/KRISP-0153/2020|EPI ISL 467503|B.1.1|South Africa|2020-06-01	Africa|hCoV-19/South Africa/KRISP-0343/2020|EPI ISL 495519|H.1|South Africa|2020-06-18	0.0002039508	Africa
Africa|hCoV-19/South Africa/KRISP-0154/2020|EPI ISL 467504|B.1.1|South Africa|2020-06-01	Africa|hCoV-19/South Africa/KRISP-0343/2020|EPI ISL 495519|H.1|South Africa|2020-06-18	0.0001026554	Africa
Africa|hCoV-19/South Africa/KRISP-0155/2020|EPI ISL 467505|B.1.106|South Africa|2020-06-01	Africa|hCoV-19/South Africa/KRISP-0343/2020|EPI ISL 495519|H.1|South Africa|2020-06-18	0.0003102224	Africa
Africa|hCoV-19/South Africa/KRISP-0157/2020|EPI ISL 467507|B.1.1.273|South Africa|2020-05-25	Africa|hCoV-19/South Africa/KRISP-0343/2020|EPI ISL 495519|H.1|South Africa|2020-06-18	0.0001359589	Africa
Africa|hCoV-19/South Africa/KRISP-0158/2020|EPI ISL 467508|B.1.106|South Africa|2020-05-28	Africa|hCoV-19/South Africa/KRISP-0343/2020|EPI ISL 495519|H.1|South Africa|2020-06-18	0.0003399919	Africa
Africa|hCoV-19/South Africa/KRISP-0159/2020|EPI ISL 467509|B.1.5|South Africa|2020-06-01	Africa|hCoV-19/South Africa/KRISP-0343/2020|EPI ISL 495519|H.1|South Africa|2020-06-18	0.0002039605	Africa
Africa|hCoV-19/South Africa/KRISP-0160/2020|EPI ISL 467510|B.1.5|South Africa|2020-06-01	Africa|hCoV-19/South Africa/KRISP-0343/2020|EPI ISL 495519|H.1|South Africa|2020-06-18	0.0002061890	Africa
Africa|hCoV-19/South Africa/KRISP-0161/2020|EPI ISL 467511|B.1.106|South Africa|2020-06-01	Africa|hCoV-19/South Africa/KRISP-0343/2020|EPI ISL 495519|H.1|South Africa|2020-06-18	0.0003059730	Africa
Africa|hCoV-19/South Africa/KRISP-0165/2020|EPI ISL 467515|B.1.1|South Africa|2020-05-29	Africa|hCoV-19/South Africa/KRISP-0343/2020|EPI ISL 495519|H.1|South Africa|2020-06-18	0.0001368612	Africa
Africa|hCoV-19/South Africa/KRISP-0166/2020|EPI ISL 467516|B.1.5|South Africa|2020-04-14	Africa|hCoV-19/South Africa/KRISP-0343/2020|EPI ISL 495519|H.1|South Africa|2020-06-18	0.0003059938	Africa
Africa|hCoV-19/South Africa/KRISP-0167/2020|EPI ISL 467517|B.1.106|South Africa|2020-06-02	Africa|hCoV-19/South Africa/KRISP-0343/2020|EPI ISL 495519|H.1|South Africa|2020-06-18	0.0003059730	Africa
Africa|hCoV-19/South Africa/KRISP-0168/2020|EPI ISL 467518|B.1.106|South Africa|2020-05-28	Africa|hCoV-19/South Africa/KRISP-0343/2020|EPI ISL 495519|H.1|South Africa|2020-06-18	0.0003059730	Africa
Africa|hCoV-19/South Africa/KRISP-0169/2020|EPI ISL 467519|B.1|South Africa|2020-05-31	Africa|hCoV-19/South Africa/KRISP-0343/2020|EPI ISL 495519|H.1|South Africa|2020-06-18	0.0003075274	Africa
Africa|hCoV-19/South Africa/KRISP-0170/2020|EPI ISL 467520|B.1.1.273|South Africa|2020-05-31	Africa|hCoV-19/South Africa/KRISP-0343/2020|EPI ISL 495519|H.1|South Africa|2020-06-18	0.0001368050	Africa
Africa|hCoV-19/South Africa/KRISP-0174/2020|EPI ISL 467524|B.1.106|South Africa|2020-06-04	Africa|hCoV-19/South Africa/KRISP-0343/2020|EPI ISL 495519|H.1|South Africa|2020-06-18	0.0003059729	Africa
Africa|hCoV-19/South Africa/KRISP-0175/2020|EPI ISL 482702|B.1.1.273|South Africa|2020-06-05	Africa|hCoV-19/South Africa/KRISP-0343/2020|EPI ISL 495519|H.1|South Africa|2020-06-18	0.0001705531	Africa
Africa|hCoV-19/South Africa/KRISP-0178/2020|EPI ISL 482704|B.1.1.57|South Africa|2020-06-05	Africa|hCoV-19/South Africa/KRISP-0343/2020|EPI ISL 495519|H.1|South Africa|2020-06-18	0.0002388054	Africa
Africa|hCoV-19/South Africa/KRISP-0179/2020|EPI ISL 482705|B.1.5.16|South Africa|2020-06-06	Africa|hCoV-19/South Africa/KRISP-0343/2020|EPI ISL 495519|H.1|South Africa|2020-06-18	0.0004080167	Africa
Africa|hCoV-19/South Africa/KRISP-0185/2020|EPI ISL 482708|B.1.1|South Africa|2020-06-07	Africa|hCoV-19/South Africa/KRISP-0343/2020|EPI ISL 495519|H.1|South Africa|2020-06-18	0.0002039598	Africa
Africa|hCoV-19/South Africa/KRISP-0190/2020|EPI ISL 482709|B.1.1.273|South Africa|2020-06-06	Africa|hCoV-19/South Africa/KRISP-0343/2020|EPI ISL 495519|H.1|South Africa|2020-06-18	0.0001700850	Africa
Africa|hCoV-19/South Africa/KRISP-0191/2020|EPI ISL 482710|B.1.106|South Africa|2020-06-04	Africa|hCoV-19/South Africa/KRISP-0343/2020|EPI ISL 495519|H.1|South Africa|2020-06-18	0.0003401619	Africa
Africa|hCoV-19/South Africa/KRISP-0193/2020|EPI ISL 482848|B.1.106|South Africa|2020-06-03	Africa|hCoV-19/South Africa/KRISP-0343/2020|EPI ISL 495519|H.1|South Africa|2020-06-18	0.0003082360	Africa
Africa|hCoV-19/South Africa/KRISP-0194/2020|EPI ISL 482849|B.1.106|South Africa|2020-06-06	Africa|hCoV-19/South Africa/KRISP-0343/2020|EPI ISL 495519|H.1|South Africa|2020-06-18	0.0003159720	Africa
Africa|hCoV-19/South Africa/KRISP-0195/2020|EPI ISL 482850|B.1.106|South Africa|2020-06-07	Africa|hCoV-19/South Africa/KRISP-0343/2020|EPI ISL 495519|H.1|South Africa|2020-06-18	0.0003816003	Africa
Africa|hCoV-19/South Africa/KRISP-0196/2020|EPI ISL 482712|B.1.106|South Africa|2020-06-08	Africa|hCoV-19/South Africa/KRISP-0343/2020|EPI ISL 495519|H.1|South Africa|2020-06-18	0.0003739822	Africa
Africa|hCoV-19/South Africa/KRISP-0197/2020|EPI ISL 482713|B.1.1.206|South Africa|2020-06-08	Africa|hCoV-19/South Africa/KRISP-0343/2020|EPI ISL 495519|H.1|South Africa|2020-06-18	0.0002062075	Africa
Africa|hCoV-19/South Africa/KRISP-0198/2020|EPI ISL 482851|B.1.1|South Africa|2020-06-11	Africa|hCoV-19/South Africa/KRISP-0343/2020|EPI ISL 495519|H.1|South Africa|2020-06-18	0.0001713632	Africa
Africa|hCoV-19/South Africa/KRISP-0199/2020|EPI ISL 482714|B.1.5|South Africa|2020-06-11	Africa|hCoV-19/South Africa/KRISP-0343/2020|EPI ISL 495519|H.1|South Africa|2020-06-18	0.0003443830	Africa
Africa|hCoV-19/South Africa/KRISP-02/2020|EPI ISL 421572|B|South Africa|2020-03-23	Africa|hCoV-19/South Africa/KRISP-0343/2020|EPI ISL 495519|H.1|South Africa|2020-06-18	0.0005563170	Africa
Africa|hCoV-19/South Africa/KRISP-0200/2020|EPI ISL 482715|B.1.5|South Africa|2020-06-11	Africa|hCoV-19/South Africa/KRISP-0343/2020|EPI ISL 495519|H.1|South Africa|2020-06-18	0.0003098093	Africa
Africa|hCoV-19/South Africa/KRISP-0201/2020|EPI ISL 482716|B.1.1|South Africa|2020-06-11	Africa|hCoV-19/South Africa/KRISP-0343/2020|EPI ISL 495519|H.1|South Africa|2020-06-18	0.0001359557	Africa
Africa|hCoV-19/South Africa/KRISP-0203/2020|EPI ISL 482852|B.1.1|South Africa|2020-06-11	Africa|hCoV-19/South Africa/KRISP-0343/2020|EPI ISL 495519|H.1|South Africa|2020-06-18	0.0001699613	Africa
Africa|hCoV-19/South Africa/KRISP-0206/2020|EPI ISL 482719|B.1.5|South Africa|2020-06-11	Africa|hCoV-19/South Africa/KRISP-0343/2020|EPI ISL 495519|H.1|South Africa|2020-06-18	0.0003067445	Africa
Africa|hCoV-19/South Africa/KRISP-0211/2020|EPI ISL 482720|B.1.5|South Africa|2020-06-11	Africa|hCoV-19/South Africa/KRISP-0343/2020|EPI ISL 495519|H.1|South Africa|2020-06-18	0.0002720629	Africa
Africa|hCoV-19/South Africa/KRISP-0212/2020|EPI ISL 482721|B.1.5|South Africa|2020-06-11	Africa|hCoV-19/South Africa/KRISP-0343/2020|EPI ISL 495519|H.1|South Africa|2020-06-18	0.0002727864	Africa
Africa|hCoV-19/South Africa/KRISP-0213/2020|EPI ISL 482722|B.1.5|South Africa|2020-06-11	Africa|hCoV-19/South Africa/KRISP-0343/2020|EPI ISL 495519|H.1|South Africa|2020-06-18	0.0002381449	Africa
Africa|hCoV-19/South Africa/KRISP-0214/2020|EPI ISL 482723|B.1.5|South Africa|2020-06-11	Africa|hCoV-19/South Africa/KRISP-0343/2020|EPI ISL 495519|H.1|South Africa|2020-06-18	0.0003414310	Africa
Africa|hCoV-19/South Africa/KRISP-0224/2020|EPI ISL 482724|B.1.144|South Africa|2020-06-11	Africa|hCoV-19/South Africa/KRISP-0343/2020|EPI ISL 495519|H.1|South Africa|2020-06-18	0.0002753018	Africa
Africa|hCoV-19/South Africa/KRISP-0243/2020|EPI ISL 482725|B.1.140|South Africa|2020-06-14	Africa|hCoV-19/South Africa/KRISP-0343/2020|EPI ISL 495519|H.1|South Africa|2020-06-18	0.0004186192	Africa
Africa|hCoV-19/South Africa/KRISP-0245/2020|EPI ISL 482726|B.1.144|South Africa|2020-06-14	Africa|hCoV-19/South Africa/KRISP-0343/2020|EPI ISL 495519|H.1|South Africa|2020-06-18	0.0003059731	Africa
Africa|hCoV-19/South Africa/KRISP-0255/2020|EPI ISL 482728|B.1.5|South Africa|2020-06-14	Africa|hCoV-19/South Africa/KRISP-0343/2020|EPI ISL 495519|H.1|South Africa|2020-06-18	0.0002749273	Africa
Africa|hCoV-19/South Africa/KRISP-0259/2020|EPI ISL 482729|B.1|South Africa|2020-06-15	Africa|hCoV-19/South Africa/KRISP-0343/2020|EPI ISL 495519|H.1|South Africa|2020-06-18	0.0003806117	Africa
Africa|hCoV-19/South Africa/KRISP-0260/2020|EPI ISL 482730|B.1.140|South Africa|2020-06-15	Africa|hCoV-19/South Africa/KRISP-0343/2020|EPI ISL 495519|H.1|South Africa|2020-06-18	0.0004840864	Africa
Africa|hCoV-19/South Africa/KRISP-0261/2020|EPI ISL 482731|B.1.5|South Africa|2020-06-15	Africa|hCoV-19/South Africa/KRISP-0343/2020|EPI ISL 495519|H.1|South Africa|2020-06-18	0.0002754232	Africa
Africa|hCoV-19/South Africa/KRISP-0266/2020|EPI ISL 482853|B.1.1|South Africa|2020-06-17	Africa|hCoV-19/South Africa/KRISP-0343/2020|EPI ISL 495519|H.1|South Africa|2020-06-18	0.0003059855	Africa
Africa|hCoV-19/South Africa/KRISP-0267/2020|EPI ISL 482854|A|South Africa|2020-06-17	Africa|hCoV-19/South Africa/KRISP-0343/2020|EPI ISL 495519|H.1|South Africa|2020-06-18	0.0008939377	Africa
Africa|hCoV-19/South Africa/KRISP-0268/2020|EPI ISL 482855|B.1.1.117|South Africa|2020-06-17	Africa|hCoV-19/South Africa/KRISP-0343/2020|EPI ISL 495519|H.1|South Africa|2020-06-18	0.0002408485	Africa
Africa|hCoV-19/South Africa/KRISP-0269/2020|EPI ISL 482856|B.1.5|South Africa|2020-06-17	Africa|hCoV-19/South Africa/KRISP-0343/2020|EPI ISL 495519|H.1|South Africa|2020-06-18	0.0003437392	Africa
Africa|hCoV-19/South Africa/KRISP-0270/2020|EPI ISL 482857|B.1.1.117|South Africa|2020-06-17	Africa|hCoV-19/South Africa/KRISP-0343/2020|EPI ISL 495519|H.1|South Africa|2020-06-18	0.0002402533	Africa
Africa|hCoV-19/South Africa/KRISP-0271/2020|EPI ISL 482858|B.1.1|South Africa|2020-06-17	Africa|hCoV-19/South Africa/KRISP-0343/2020|EPI ISL 495519|H.1|South Africa|2020-06-18	0.0003111706	Africa
Africa|hCoV-19/South Africa/KRISP-0272/2020|EPI ISL 482859|B.1.1|South Africa|2020-06-17	Africa|hCoV-19/South Africa/KRISP-0343/2020|EPI ISL 495519|H.1|South Africa|2020-06-18	0.0001724403	Africa
Africa|hCoV-19/South Africa/KRISP-0273/2020|EPI ISL 482860|B.1.1.57|South Africa|2020-06-18	Africa|hCoV-19/South Africa/KRISP-0343/2020|EPI ISL 495519|H.1|South Africa|2020-06-18	0.0003462128	Africa
Africa|hCoV-19/South Africa/KRISP-0274/2020|EPI ISL 482861|B.1.1.57|South Africa|2020-06-18	Africa|hCoV-19/South Africa/KRISP-0343/2020|EPI ISL 495519|H.1|South Africa|2020-06-18	0.0003442706	Africa
Africa|hCoV-19/South Africa/KRISP-0275/2020|EPI ISL 482862|B.1.1|South Africa|2020-06-18	Africa|hCoV-19/South Africa/KRISP-0343/2020|EPI ISL 495519|H.1|South Africa|2020-06-18	0.0001703360	Africa
Africa|hCoV-19/South Africa/KRISP-0276/2020|EPI ISL 482863|B.1.1.57|South Africa|2020-06-18	Africa|hCoV-19/South Africa/KRISP-0343/2020|EPI ISL 495519|H.1|South Africa|2020-06-18	0.0003463088	Africa
Africa|hCoV-19/South Africa/KRISP-0277/2020|EPI ISL 482864|B.1.1.273|South Africa|2020-06-16	Africa|hCoV-19/South Africa/KRISP-0343/2020|EPI ISL 495519|H.1|South Africa|2020-06-18	0.0003088039	Africa
Africa|hCoV-19/South Africa/KRISP-0278/2020|EPI ISL 482865|B.1.1.75|South Africa|2020-06-16	Africa|hCoV-19/South Africa/KRISP-0343/2020|EPI ISL 495519|H.1|South Africa|2020-06-18	0.0002393687	Africa
Africa|hCoV-19/South Africa/KRISP-0279/2020|EPI ISL 482866|B.1.1.56|South Africa|2020-06-16	Africa|hCoV-19/South Africa/KRISP-0343/2020|EPI ISL 495519|H.1|South Africa|2020-06-18	0.0002066853	Africa
Africa|hCoV-19/South Africa/KRISP-0280/2020|EPI ISL 482867|B.1.1.206|South Africa|2020-06-16	Africa|hCoV-19/South Africa/KRISP-0343/2020|EPI ISL 495519|H.1|South Africa|2020-06-18	0.0002379475	Africa
Africa|hCoV-19/South Africa/KRISP-0281/2020|EPI ISL 482868|B.1.1.206|South Africa|2020-06-16	Africa|hCoV-19/South Africa/KRISP-0343/2020|EPI ISL 495519|H.1|South Africa|2020-06-18	0.0002432383	Africa
Africa|hCoV-19/South Africa/KRISP-0282/2020|EPI ISL 482869|B.1.1.206|South Africa|2020-06-16	Africa|hCoV-19/South Africa/KRISP-0343/2020|EPI ISL 495519|H.1|South Africa|2020-06-18	0.0002778766	Africa
Africa|hCoV-19/South Africa/KRISP-0283/2020|EPI ISL 482870|B.1.1.206|South Africa|2020-06-16	Africa|hCoV-19/South Africa/KRISP-0343/2020|EPI ISL 495519|H.1|South Africa|2020-06-18	0.0002443050	Africa
Africa|hCoV-19/South Africa/KRISP-0284/2020|EPI ISL 482871|B.1.1.206|South Africa|2020-06-16	Africa|hCoV-19/South Africa/KRISP-0343/2020|EPI ISL 495519|H.1|South Africa|2020-06-18	0.0003080630	Africa
Africa|hCoV-19/South Africa/KRISP-0285/2020|EPI ISL 482872|B.1.1.206|South Africa|2020-06-16	Africa|hCoV-19/South Africa/KRISP-0343/2020|EPI ISL 495519|H.1|South Africa|2020-06-18	0.0002768861	Africa
Africa|hCoV-19/South Africa/KRISP-0286/2020|EPI ISL 487277|B.1.1|South Africa|2020-06-26	Africa|hCoV-19/South Africa/KRISP-0343/2020|EPI ISL 495519|H.1|South Africa|2020-06-18	0.0001359557	Africa
Africa|hCoV-19/South Africa/KRISP-0287/2020|EPI ISL 487278|B.1.1.84|South Africa|2020-06-26	Africa|hCoV-19/South Africa/KRISP-0343/2020|EPI ISL 495519|H.1|South Africa|2020-06-18	0.0001708363	Africa
Africa|hCoV-19/South Africa/KRISP-0288/2020|EPI ISL 487279|B.1.140|South Africa|2020-06-26	Africa|hCoV-19/South Africa/KRISP-0343/2020|EPI ISL 495519|H.1|South Africa|2020-06-18	0.0003812394	Africa
Africa|hCoV-19/South Africa/KRISP-0290/2020|EPI ISL 487280|B.1.1.84|South Africa|2020-06-26	Africa|hCoV-19/South Africa/KRISP-0343/2020|EPI ISL 495519|H.1|South Africa|2020-06-18	0.0002041082	Africa
Africa|hCoV-19/South Africa/KRISP-0291/2020|EPI ISL 487281|B.1.1.84|South Africa|2020-06-26	Africa|hCoV-19/South Africa/KRISP-0343/2020|EPI ISL 495519|H.1|South Africa|2020-06-18	0.0002724519	Africa
Africa|hCoV-19/South Africa/KRISP-0293/2020|EPI ISL 487282|B.1.5|South Africa|2020-06-25	Africa|hCoV-19/South Africa/KRISP-0343/2020|EPI ISL 495519|H.1|South Africa|2020-06-18	0.0004548092	Africa
Africa|hCoV-19/South Africa/KRISP-0296/2020|EPI ISL 487284|B.1.1.57|South Africa|2020-06-26	Africa|hCoV-19/South Africa/KRISP-0343/2020|EPI ISL 495519|H.1|South Africa|2020-06-18	0.0001728457	Africa
Africa|hCoV-19/South Africa/KRISP-0297/2020|EPI ISL 487285|B.1.1.84|South Africa|2020-06-26	Africa|hCoV-19/South Africa/KRISP-0343/2020|EPI ISL 495519|H.1|South Africa|2020-06-18	0.0001718577	Africa
Africa|hCoV-19/South Africa/KRISP-0299/2020|EPI ISL 487287|B.1.140|South Africa|2020-06-25	Africa|hCoV-19/South Africa/KRISP-0343/2020|EPI ISL 495519|H.1|South Africa|2020-06-18	0.0003430750	Africa
Africa|hCoV-19/South Africa/KRISP-0300/2020|EPI ISL 487288|B.1.140|South Africa|2020-06-25	Africa|hCoV-19/South Africa/KRISP-0343/2020|EPI ISL 495519|H.1|South Africa|2020-06-18	0.0003740162	Africa
Africa|hCoV-19/South Africa/KRISP-0302/2020|EPI ISL 487289|B.1.5|South Africa|2020-06-24	Africa|hCoV-19/South Africa/KRISP-0343/2020|EPI ISL 495519|H.1|South Africa|2020-06-18	0.0003843639	Africa
Africa|hCoV-19/South Africa/KRISP-0303/2020|EPI ISL 487348|B.1.144|South Africa|2020-06-25	Africa|hCoV-19/South Africa/KRISP-0343/2020|EPI ISL 495519|H.1|South Africa|2020-06-18	0.0004101636	Africa
Africa|hCoV-19/South Africa/KRISP-0305/2020|EPI ISL 487291|B.1.1.206|South Africa|2020-06-24	Africa|hCoV-19/South Africa/KRISP-0343/2020|EPI ISL 495519|H.1|South Africa|2020-06-18	0.0003191034	Africa
Africa|hCoV-19/South Africa/KRISP-0308/2020|EPI ISL 487292|C.1|South Africa|2020-06-24	Africa|hCoV-19/South Africa/KRISP-0343/2020|EPI ISL 495519|H.1|South Africa|2020-06-18	0.0003074175	Africa
Africa|hCoV-19/South Africa/KRISP-0309/2020|EPI ISL 487293|C.1|South Africa|2020-06-24	Africa|hCoV-19/South Africa/KRISP-0343/2020|EPI ISL 495519|H.1|South Africa|2020-06-18	0.0003465859	Africa
Africa|hCoV-19/South Africa/KRISP-0310/2020|EPI ISL 487294|C.1|South Africa|2020-06-24	Africa|hCoV-19/South Africa/KRISP-0343/2020|EPI ISL 495519|H.1|South Africa|2020-06-18	0.0003093013	Africa
Africa|hCoV-19/South Africa/KRISP-0312/2020|EPI ISL 487295|B.1.1.62|South Africa|2020-06-24	Africa|hCoV-19/South Africa/KRISP-0343/2020|EPI ISL 495519|H.1|South Africa|2020-06-18	0.0002048280	Africa
Africa|hCoV-19/South Africa/KRISP-0318/2020|EPI ISL 487297|B.1.1.206|South Africa|2020-06-23	Africa|hCoV-19/South Africa/KRISP-0343/2020|EPI ISL 495519|H.1|South Africa|2020-06-18	0.0002040410	Africa
Africa|hCoV-19/South Africa/KRISP-0321/2020|EPI ISL 487298|B.1.1.206|South Africa|2020-06-24	Africa|hCoV-19/South Africa/KRISP-0343/2020|EPI ISL 495519|H.1|South Africa|2020-06-18	0.0002777057	Africa
Africa|hCoV-19/South Africa/KRISP-0322/2020|EPI ISL 487299|B.1.1.288|South Africa|2020-06-24	Africa|hCoV-19/South Africa/KRISP-0343/2020|EPI ISL 495519|H.1|South Africa|2020-06-18	0.0001406542	Africa
Africa|hCoV-19/South Africa/KRISP-0323/2020|EPI ISL 487300|B.1.1.288|South Africa|2020-06-24	Africa|hCoV-19/South Africa/KRISP-0343/2020|EPI ISL 495519|H.1|South Africa|2020-06-18	0.0001382005	Africa
Africa|hCoV-19/South Africa/KRISP-0327/2020|EPI ISL 487301|C.1|South Africa|2020-06-24	Africa|hCoV-19/South Africa/KRISP-0343/2020|EPI ISL 495519|H.1|South Africa|2020-06-18	0.0003144444	Africa
Africa|hCoV-19/South Africa/KRISP-0331/2020|EPI ISL 487302|B.1.1.206|South Africa|2020-06-24	Africa|hCoV-19/South Africa/KRISP-0343/2020|EPI ISL 495519|H.1|South Africa|2020-06-18	0.0002420943	Africa
Africa|hCoV-19/South Africa/KRISP-0332/2020|EPI ISL 487303|C.1|South Africa|2020-06-24	Africa|hCoV-19/South Africa/KRISP-0343/2020|EPI ISL 495519|H.1|South Africa|2020-06-18	0.0003457837	Africa
Africa|hCoV-19/South Africa/KRISP-0336/2020|EPI ISL 487304|B.1.1.273|South Africa|2020-06-18	Africa|hCoV-19/South Africa/KRISP-0343/2020|EPI ISL 495519|H.1|South Africa|2020-06-18	0.0002719640	Africa
Africa|hCoV-19/South Africa/KRISP-0337/2020|EPI ISL 495517|B.1.1.273|South Africa|2020-06-18	Africa|hCoV-19/South Africa/KRISP-0343/2020|EPI ISL 495519|H.1|South Africa|2020-06-18	0.0002764267	Africa
Africa|hCoV-19/South Africa/KRISP-0338/2020|EPI ISL 487305|B.1.1.273|South Africa|2020-06-18	Africa|hCoV-19/South Africa/KRISP-0343/2020|EPI ISL 495519|H.1|South Africa|2020-06-18	0.0002398114	Africa
Africa|hCoV-19/South Africa/KRISP-0339/2020|EPI ISL 487306|B.1.1.273|South Africa|2020-06-18	Africa|hCoV-19/South Africa/KRISP-0343/2020|EPI ISL 495519|H.1|South Africa|2020-06-18	0.0002444160	Africa
Africa|hCoV-19/South Africa/KRISP-0340/2020|EPI ISL 487307|B.1.1.273|South Africa|2020-06-17	Africa|hCoV-19/South Africa/KRISP-0343/2020|EPI ISL 495519|H.1|South Africa|2020-06-18	0.0002424021	Africa
Africa|hCoV-19/South Africa/KRISP-0342/2020|EPI ISL 495518|B.1.1.206|South Africa|2020-06-18	Africa|hCoV-19/South Africa/KRISP-0343/2020|EPI ISL 495519|H.1|South Africa|2020-06-18	0.0003502870	Africa
Africa|hCoV-19/Algeria/G0638 2264/2020|EPI ISL 418241|B.1|Algeria|2020-03-02	Africa|hCoV-19/South Africa/KRISP-0344/2020|EPI ISL 495520|C.1|South Africa|2020-06-20	0.0007100777	Africa
Africa|hCoV-19/Algeria/G0640 2265/2020|EPI ISL 418242|B.1|Algeria|2020-03-08	Africa|hCoV-19/South Africa/KRISP-0344/2020|EPI ISL 495520|C.1|South Africa|2020-06-20	0.0006074305	Africa
Africa|hCoV-19/Algeria/G0860 2262/2020|EPI ISL 420037|B.1|Algeria|2020-03-02	Africa|hCoV-19/South Africa/KRISP-0344/2020|EPI ISL 495520|C.1|South Africa|2020-06-20	0.0006074305	Africa
Africa|hCoV-19/Benin/1022/2020|EPI ISL 476826|B.1|Benin|2020-03-25	Africa|hCoV-19/South Africa/KRISP-0344/2020|EPI ISL 495520|C.1|South Africa|2020-06-20	0.0005737251	Africa
Africa|hCoV-19/Benin/1092/2020|EPI ISL 476827|B.1|Benin|2020-03-27	Africa|hCoV-19/South Africa/KRISP-0344/2020|EPI ISL 495520|C.1|South Africa|2020-06-20	0.0006414622	Africa
Africa|hCoV-19/Benin/1408/2020|EPI ISL 476825|B.1.356|Benin|2020-04-04	Africa|hCoV-19/South Africa/KRISP-0344/2020|EPI ISL 495520|C.1|South Africa|2020-06-20	0.0006074715	Africa
Africa|hCoV-19/Benin/1409/2020|EPI ISL 476828|B.1|Benin|2020-04-06	Africa|hCoV-19/South Africa/KRISP-0344/2020|EPI ISL 495520|C.1|South Africa|2020-06-20	0.0006458376	Africa
Africa|hCoV-19/Benin/1950/2020|EPI ISL 476830|A|Benin|2020-04-15	Africa|hCoV-19/South Africa/KRISP-0344/2020|EPI ISL 495520|C.1|South Africa|2020-06-20	0.0008102357	Africa
Africa|hCoV-19/Benin/197/2020|EPI ISL 476822|B.1.178|Benin|2020-03-15	Africa|hCoV-19/South Africa/KRISP-0344/2020|EPI ISL 495520|C.1|South Africa|2020-06-20	0.0005737889	Africa
Africa|hCoV-19/Benin/2012/2020|EPI ISL 476831|A|Benin|2020-04-15	Africa|hCoV-19/South Africa/KRISP-0344/2020|EPI ISL 495520|C.1|South Africa|2020-06-20	0.0008438902	Africa
Africa|hCoV-19/Benin/260/2020|EPI ISL 476823|B.1.292|Benin|2020-03-17	Africa|hCoV-19/South Africa/KRISP-0344/2020|EPI ISL 495520|C.1|South Africa|2020-06-20	0.0006750092	Africa
Africa|hCoV-19/Benin/314/2020|EPI ISL 476834|B.1.5|Benin|2020-03-17	Africa|hCoV-19/South Africa/KRISP-0344/2020|EPI ISL 495520|C.1|South Africa|2020-06-20	0.0006788142	Africa
Africa|hCoV-19/Benin/461/2020|EPI ISL 476833|A|Benin|2020-03-17	Africa|hCoV-19/South Africa/KRISP-0344/2020|EPI ISL 495520|C.1|South Africa|2020-06-20	0.0008100828	Africa
Africa|hCoV-19/Benin/501/2020|EPI ISL 476824|B.1.356|Benin|2020-03-17	Africa|hCoV-19/South Africa/KRISP-0344/2020|EPI ISL 495520|C.1|South Africa|2020-06-20	0.0006074305	Africa
Africa|hCoV-19/Benin/843/2020|EPI ISL 476829|A|Benin|2020-03-19	Africa|hCoV-19/South Africa/KRISP-0344/2020|EPI ISL 495520|C.1|South Africa|2020-06-20	0.0007426458	Africa
Africa|hCoV-19/Botswana/BOT0455/2020|EPI ISL 560386|B.1|Botswana|2020-03-28	Africa|hCoV-19/South Africa/KRISP-0344/2020|EPI ISL 495520|C.1|South Africa|2020-06-20	0.0005399163	Africa
Africa|hCoV-19/Botswana/BOT2254/2020|EPI ISL 560390|B.1.1|Botswana|2020-04-08	Africa|hCoV-19/South Africa/KRISP-0344/2020|EPI ISL 495520|C.1|South Africa|2020-06-20	0.0004121485	Africa
Africa|hCoV-19/Botswana/BOT2283/2020|EPI ISL 560385|B.1|Botswana|2020-04-07	Africa|hCoV-19/South Africa/KRISP-0344/2020|EPI ISL 495520|C.1|South Africa|2020-06-20	0.0006305493	Africa
Africa|hCoV-19/Botswana/BOT2624/2020|EPI ISL 560387|B.1.1|Botswana|2020-04-05	Africa|hCoV-19/South Africa/KRISP-0344/2020|EPI ISL 495520|C.1|South Africa|2020-06-20	0.0003852426	Africa
Africa|hCoV-19/Botswana/BOT4161/2020|EPI ISL 560388|B.1.1.220|Botswana|2020-04-16	Africa|hCoV-19/South Africa/KRISP-0344/2020|EPI ISL 495520|C.1|South Africa|2020-06-20	0.0004858313	Africa
Africa|hCoV-19/DRC/04186/2020|EPI ISL 471411|A|Democratic Republic of the Congo|2020-04-25	Africa|hCoV-19/South Africa/KRISP-0344/2020|EPI ISL 495520|C.1|South Africa|2020-06-20	0.0008100820	Africa
Africa|hCoV-19/DRC/04188/2020|EPI ISL 471413|A|Democratic Republic of the Congo|2020-04-25	Africa|hCoV-19/South Africa/KRISP-0344/2020|EPI ISL 495520|C.1|South Africa|2020-06-20	0.0009051882	Africa
Africa|hCoV-19/DRC/10041/2020|EPI ISL 527543|B.1.1.275|Democratic Republic of the Congo|2020-05-22	Africa|hCoV-19/South Africa/KRISP-0344/2020|EPI ISL 495520|C.1|South Africa|2020-06-20	0.0004793829	Africa
Africa|hCoV-19/DRC/10057/2020|EPI ISL 527538|B.1.1.275|Democratic Republic of the Congo|2020-05-22	Africa|hCoV-19/South Africa/KRISP-0344/2020|EPI ISL 495520|C.1|South Africa|2020-06-20	0.0005658872	Africa
Africa|hCoV-19/DRC/10061/2020|EPI ISL 527521|B.1.1.275|Democratic Republic of the Congo|2020-05-22	Africa|hCoV-19/South Africa/KRISP-0344/2020|EPI ISL 495520|C.1|South Africa|2020-06-20	0.0004534797	Africa
Africa|hCoV-19/DRC/10070/2020|EPI ISL 527544|B.1.178|Democratic Republic of the Congo|2020-05-22	Africa|hCoV-19/South Africa/KRISP-0344/2020|EPI ISL 495520|C.1|South Africa|2020-06-20	0.0007181867	Africa
Africa|hCoV-19/DRC/10120/2020|EPI ISL 513624|B.1.1.275|Democratic Republic of the Congo|2020-05-22	Africa|hCoV-19/South Africa/KRISP-0344/2020|EPI ISL 495520|C.1|South Africa|2020-06-20	0.0005262470	Africa
Africa|hCoV-19/DRC/10127/2020|EPI ISL 513625|B.1.1.275|Democratic Republic of the Congo|2020-05-22	Africa|hCoV-19/South Africa/KRISP-0344/2020|EPI ISL 495520|C.1|South Africa|2020-06-20	0.0005193967	Africa
Africa|hCoV-19/DRC/10242/2020|EPI ISL 513626|B.1.84|Democratic Republic of the Congo|2020-05-22	Africa|hCoV-19/South Africa/KRISP-0344/2020|EPI ISL 495520|C.1|South Africa|2020-06-20	0.0006122586	Africa
Africa|hCoV-19/DRC/10251/2020|EPI ISL 513627|B.1.128|Democratic Republic of the Congo|2020-05-22	Africa|hCoV-19/South Africa/KRISP-0344/2020|EPI ISL 495520|C.1|South Africa|2020-06-20	0.0006810029	Africa
Africa|hCoV-19/DRC/10324/2020|EPI ISL 527545|B.1.214|Democratic Republic of the Congo|2020-05-22	Africa|hCoV-19/South Africa/KRISP-0344/2020|EPI ISL 495520|C.1|South Africa|2020-06-20	0.0006848167	Africa
Africa|hCoV-19/DRC/10346/2020|EPI ISL 527546|B.1.214|Democratic Republic of the Congo|2020-05-22	Africa|hCoV-19/South Africa/KRISP-0344/2020|EPI ISL 495520|C.1|South Africa|2020-06-20	0.0006573287	Africa
Africa|hCoV-19/DRC/10364/2020|EPI ISL 527498|B.1|Democratic Republic of the Congo|2020-05-22	Africa|hCoV-19/South Africa/KRISP-0344/2020|EPI ISL 495520|C.1|South Africa|2020-06-20	0.0005855998	Africa
Africa|hCoV-19/DRC/10371/2020|EPI ISL 527489|B.1.178|Democratic Republic of the Congo|2020-05-22	Africa|hCoV-19/South Africa/KRISP-0344/2020|EPI ISL 495520|C.1|South Africa|2020-06-20	0.0007194240	Africa
Africa|hCoV-19/DRC/10373/2020|EPI ISL 527495|B.1.159|Democratic Republic of the Congo|2020-05-22	Africa|hCoV-19/South Africa/KRISP-0344/2020|EPI ISL 495520|C.1|South Africa|2020-06-20	0.0006860755	Africa
Africa|hCoV-19/DRC/10374/2020|EPI ISL 527539|B.1.84|Democratic Republic of the Congo|2020-05-22	Africa|hCoV-19/South Africa/KRISP-0344/2020|EPI ISL 495520|C.1|South Africa|2020-06-20	0.0008093214	Africa
Africa|hCoV-19/DRC/10375/2020|EPI ISL 527499|B.1.84|Democratic Republic of the Congo|2020-05-22	Africa|hCoV-19/South Africa/KRISP-0344/2020|EPI ISL 495520|C.1|South Africa|2020-06-20	0.0007559789	Africa
Africa|hCoV-19/DRC/10399/2020|EPI ISL 527491|B.1.214|Democratic Republic of the Congo|2020-05-22	Africa|hCoV-19/South Africa/KRISP-0344/2020|EPI ISL 495520|C.1|South Africa|2020-06-20	0.0005824251	Africa
Africa|hCoV-19/DRC/10502/2020|EPI ISL 527547|B.1.5|Democratic Republic of the Congo|2020-05-20	Africa|hCoV-19/South Africa/KRISP-0344/2020|EPI ISL 495520|C.1|South Africa|2020-06-20	0.0005131681	Africa
Africa|hCoV-19/DRC/10506/2020|EPI ISL 527524|B.1.5|Democratic Republic of the Congo|2020-05-18	Africa|hCoV-19/South Africa/KRISP-0344/2020|EPI ISL 495520|C.1|South Africa|2020-06-20	0.0005256636	Africa
Africa|hCoV-19/DRC/10507/2020|EPI ISL 527492|B.1.5|Democratic Republic of the Congo|2020-05-18	Africa|hCoV-19/South Africa/KRISP-0344/2020|EPI ISL 495520|C.1|South Africa|2020-06-20	0.0005484459	Africa
Africa|hCoV-19/DRC/10508/2020|EPI ISL 527494|B.1.5|Democratic Republic of the Congo|2020-05-20	Africa|hCoV-19/South Africa/KRISP-0344/2020|EPI ISL 495520|C.1|South Africa|2020-06-20	0.0005454929	Africa
Africa|hCoV-19/DRC/10532/2020|EPI ISL 527532|B.1.5|Democratic Republic of the Congo|2020-05-20	Africa|hCoV-19/South Africa/KRISP-0344/2020|EPI ISL 495520|C.1|South Africa|2020-06-20	0.0005261427	Africa
Africa|hCoV-19/DRC/10533/2020|EPI ISL 527548|B.1.5|Democratic Republic of the Congo|2020-05-20	Africa|hCoV-19/South Africa/KRISP-0344/2020|EPI ISL 495520|C.1|South Africa|2020-06-20	0.0005475584	Africa
Africa|hCoV-19/DRC/10621/2020|EPI ISL 527526|B.1.214|Democratic Republic of the Congo|2020-05-23	Africa|hCoV-19/South Africa/KRISP-0344/2020|EPI ISL 495520|C.1|South Africa|2020-06-20	0.0006650743	Africa
Africa|hCoV-19/DRC/10640/2020|EPI ISL 527541|B.1|Democratic Republic of the Congo|2020-05-22	Africa|hCoV-19/South Africa/KRISP-0344/2020|EPI ISL 495520|C.1|South Africa|2020-06-20	0.0008501859	Africa
Africa|hCoV-19/DRC/10644/2020|EPI ISL 527549|B.1|Democratic Republic of the Congo|2020-05-22	Africa|hCoV-19/South Africa/KRISP-0344/2020|EPI ISL 495520|C.1|South Africa|2020-06-20	0.0008214133	Africa
Africa|hCoV-19/DRC/10728/2020|EPI ISL 513628|B.1.5|Democratic Republic of the Congo|2020-05-23	Africa|hCoV-19/South Africa/KRISP-0344/2020|EPI ISL 495520|C.1|South Africa|2020-06-20	0.0005626128	Africa
Africa|hCoV-19/DRC/10731/2020|EPI ISL 513629|B.1.1.1|Democratic Republic of the Congo|2020-05-23	Africa|hCoV-19/South Africa/KRISP-0344/2020|EPI ISL 495520|C.1|South Africa|2020-06-20	0.0003187037	Africa
Africa|hCoV-19/DRC/10733/2020|EPI ISL 513630|B.1|Democratic Republic of the Congo|2020-05-23	Africa|hCoV-19/South Africa/KRISP-0344/2020|EPI ISL 495520|C.1|South Africa|2020-06-20	0.0006784290	Africa
Africa|hCoV-19/DRC/108/2020|EPI ISL 417948|B.1.128|Democratic Republic of the Congo|2020-03-19	Africa|hCoV-19/South Africa/KRISP-0344/2020|EPI ISL 495520|C.1|South Africa|2020-06-20	0.0006420154	Africa
Africa|hCoV-19/DRC/10885/2020|EPI ISL 513631|B.1.84|Democratic Republic of the Congo|2020-05-23	Africa|hCoV-19/South Africa/KRISP-0344/2020|EPI ISL 495520|C.1|South Africa|2020-06-20	0.0006833357	Africa
Africa|hCoV-19/DRC/10902/2020|EPI ISL 527490|B.1.178|Democratic Republic of the Congo|2020-05-23	Africa|hCoV-19/South Africa/KRISP-0344/2020|EPI ISL 495520|C.1|South Africa|2020-06-20	0.0006504066	Africa
Africa|hCoV-19/DRC/10913/2020|EPI ISL 527507|B.1.84|Democratic Republic of the Congo|2020-05-24	Africa|hCoV-19/South Africa/KRISP-0344/2020|EPI ISL 495520|C.1|South Africa|2020-06-20	0.0007606544	Africa
Africa|hCoV-19/DRC/11005/2020|EPI ISL 527550|B.1.159|Democratic Republic of the Congo|2020-05-24	Africa|hCoV-19/South Africa/KRISP-0344/2020|EPI ISL 495520|C.1|South Africa|2020-06-20	0.0007873797	Africa
Africa|hCoV-19/DRC/11008/2020|EPI ISL 527503|B.1.159|Democratic Republic of the Congo|2020-05-24	Africa|hCoV-19/South Africa/KRISP-0344/2020|EPI ISL 495520|C.1|South Africa|2020-06-20	0.0006907517	Africa
Africa|hCoV-19/DRC/11022/2020|EPI ISL 527551|B.1.214|Democratic Republic of the Congo|2020-05-24	Africa|hCoV-19/South Africa/KRISP-0344/2020|EPI ISL 495520|C.1|South Africa|2020-06-20	0.0007534062	Africa
Africa|hCoV-19/DRC/11024/2020|EPI ISL 527552|B.1.149|Democratic Republic of the Congo|2020-05-24	Africa|hCoV-19/South Africa/KRISP-0344/2020|EPI ISL 495520|C.1|South Africa|2020-06-20	0.0007948644	Africa
Africa|hCoV-19/DRC/11026/2020|EPI ISL 527553|B.1.149|Democratic Republic of the Congo|2020-05-24	Africa|hCoV-19/South Africa/KRISP-0344/2020|EPI ISL 495520|C.1|South Africa|2020-06-20	0.0006503618	Africa
Africa|hCoV-19/DRC/11031/2020|EPI ISL 527554|B.1.214|Democratic Republic of the Congo|2020-05-24	Africa|hCoV-19/South Africa/KRISP-0344/2020|EPI ISL 495520|C.1|South Africa|2020-06-20	0.0006851147	Africa
Africa|hCoV-19/DRC/11041/2020|EPI ISL 527555|B.1|Democratic Republic of the Congo|2020-05-24	Africa|hCoV-19/South Africa/KRISP-0344/2020|EPI ISL 495520|C.1|South Africa|2020-06-20	0.0006506450	Africa
Africa|hCoV-19/DRC/11057/2020|EPI ISL 527528|B.1.5|Democratic Republic of the Congo|2020-05-24	Africa|hCoV-19/South Africa/KRISP-0344/2020|EPI ISL 495520|C.1|South Africa|2020-06-20	0.0005955690	Africa
Africa|hCoV-19/DRC/11078/2020|EPI ISL 527514|B.1|Democratic Republic of the Congo|2020-05-24	Africa|hCoV-19/South Africa/KRISP-0344/2020|EPI ISL 495520|C.1|South Africa|2020-06-20	0.0006935538	Africa
Africa|hCoV-19/DRC/11079/2020|EPI ISL 527500|B.1.214|Democratic Republic of the Congo|2020-05-24	Africa|hCoV-19/South Africa/KRISP-0344/2020|EPI ISL 495520|C.1|South Africa|2020-06-20	0.0006197123	Africa
Africa|hCoV-19/DRC/11093/2020|EPI ISL 527527|B.1.5|Democratic Republic of the Congo|2020-05-24	Africa|hCoV-19/South Africa/KRISP-0344/2020|EPI ISL 495520|C.1|South Africa|2020-06-20	0.0006323787	Africa
Africa|hCoV-19/DRC/11096/2020|EPI ISL 527522|B.1|Democratic Republic of the Congo|2020-05-24	Africa|hCoV-19/South Africa/KRISP-0344/2020|EPI ISL 495520|C.1|South Africa|2020-06-20	0.0006282959	Africa
Africa|hCoV-19/DRC/11114/2020|EPI ISL 527534|B.1.214|Democratic Republic of the Congo|2020-05-25	Africa|hCoV-19/South Africa/KRISP-0344/2020|EPI ISL 495520|C.1|South Africa|2020-06-20	0.0007372624	Africa
Africa|hCoV-19/DRC/11123/2020|EPI ISL 527496|B.1.84|Democratic Republic of the Congo|2020-05-24	Africa|hCoV-19/South Africa/KRISP-0344/2020|EPI ISL 495520|C.1|South Africa|2020-06-20	0.0006517976	Africa
Africa|hCoV-19/DRC/11134/2020|EPI ISL 527518|B.1.5|Democratic Republic of the Congo|2020-05-24	Africa|hCoV-19/South Africa/KRISP-0344/2020|EPI ISL 495520|C.1|South Africa|2020-06-20	0.0005219879	Africa
Africa|hCoV-19/DRC/11143/2020|EPI ISL 527556|B.1|Democratic Republic of the Congo|2020-05-24	Africa|hCoV-19/South Africa/KRISP-0344/2020|EPI ISL 495520|C.1|South Africa|2020-06-20	0.0007874763	Africa
Africa|hCoV-19/DRC/11145/2020|EPI ISL 527501|B.1.214|Democratic Republic of the Congo|2020-05-24	Africa|hCoV-19/South Africa/KRISP-0344/2020|EPI ISL 495520|C.1|South Africa|2020-06-20	0.0007580262	Africa
Africa|hCoV-19/DRC/11148/2020|EPI ISL 527525|B.1.178|Democratic Republic of the Congo|2020-05-24	Africa|hCoV-19/South Africa/KRISP-0344/2020|EPI ISL 495520|C.1|South Africa|2020-06-20	0.0007379283	Africa
Africa|hCoV-19/DRC/11157/2020|EPI ISL 527530|B.1|Democratic Republic of the Congo|2020-05-25	Africa|hCoV-19/South Africa/KRISP-0344/2020|EPI ISL 495520|C.1|South Africa|2020-06-20	0.0006985503	Africa
Africa|hCoV-19/DRC/11187/2020|EPI ISL 527523|B.1.1.275|Democratic Republic of the Congo|2020-05-23	Africa|hCoV-19/South Africa/KRISP-0344/2020|EPI ISL 495520|C.1|South Africa|2020-06-20	0.0005242315	Africa
Africa|hCoV-19/DRC/11191/2020|EPI ISL 527506|B.1.1.275|Democratic Republic of the Congo|2020-05-23	Africa|hCoV-19/South Africa/KRISP-0344/2020|EPI ISL 495520|C.1|South Africa|2020-06-20	0.0004483045	Africa
Africa|hCoV-19/DRC/11252/2020|EPI ISL 527557|B.1.1.275|Democratic Republic of the Congo|2020-05-21	Africa|hCoV-19/South Africa/KRISP-0344/2020|EPI ISL 495520|C.1|South Africa|2020-06-20	0.0006158667	Africa
Africa|hCoV-19/DRC/11260/2020|EPI ISL 527558|B.1.1.275|Democratic Republic of the Congo|2020-05-23	Africa|hCoV-19/South Africa/KRISP-0344/2020|EPI ISL 495520|C.1|South Africa|2020-06-20	0.0004791650	Africa
Africa|hCoV-19/DRC/1131/2020|EPI ISL 429255|B.1.5|Democratic Republic of the Congo|2020-04-05	Africa|hCoV-19/South Africa/KRISP-0344/2020|EPI ISL 495520|C.1|South Africa|2020-06-20	0.0005446204	Africa
Africa|hCoV-19/DRC/11310/2020|EPI ISL 527529|B.1.149|Democratic Republic of the Congo|2020-05-25	Africa|hCoV-19/South Africa/KRISP-0344/2020|EPI ISL 495520|C.1|South Africa|2020-06-20	0.0006313166	Africa
Africa|hCoV-19/DRC/11318/2020|EPI ISL 527559|B.1.149|Democratic Republic of the Congo|2020-05-25	Africa|hCoV-19/South Africa/KRISP-0344/2020|EPI ISL 495520|C.1|South Africa|2020-06-20	0.0006468353	Africa
Africa|hCoV-19/DRC/11326/2020|EPI ISL 527508|B.1|Democratic Republic of the Congo|2020-05-25	Africa|hCoV-19/South Africa/KRISP-0344/2020|EPI ISL 495520|C.1|South Africa|2020-06-20	0.0006569038	Africa
Africa|hCoV-19/DRC/11334/2020|EPI ISL 527504|B.1.178|Democratic Republic of the Congo|2020-05-25	Africa|hCoV-19/South Africa/KRISP-0344/2020|EPI ISL 495520|C.1|South Africa|2020-06-20	0.0006559649	Africa
Africa|hCoV-19/DRC/11337/2020|EPI ISL 527510|B.1.84|Democratic Republic of the Congo|2020-05-25	Africa|hCoV-19/South Africa/KRISP-0344/2020|EPI ISL 495520|C.1|South Africa|2020-06-20	0.0006924352	Africa
Africa|hCoV-19/DRC/11341/2020|EPI ISL 527509|B.1.1.275|Democratic Republic of the Congo|2020-05-25	Africa|hCoV-19/South Africa/KRISP-0344/2020|EPI ISL 495520|C.1|South Africa|2020-06-20	0.0005534021	Africa
Africa|hCoV-19/DRC/11348/2020|EPI ISL 527560|B.1.149|Democratic Republic of the Congo|2020-05-25	Africa|hCoV-19/South Africa/KRISP-0344/2020|EPI ISL 495520|C.1|South Africa|2020-06-20	0.0006474084	Africa
Africa|hCoV-19/DRC/11369/2020|EPI ISL 527537|B.1.214|Democratic Republic of the Congo|2020-05-25	Africa|hCoV-19/South Africa/KRISP-0344/2020|EPI ISL 495520|C.1|South Africa|2020-06-20	0.0006693211	Africa
Africa|hCoV-19/DRC/11376/2020|EPI ISL 527513|B.1.214|Democratic Republic of the Congo|2020-05-25	Africa|hCoV-19/South Africa/KRISP-0344/2020|EPI ISL 495520|C.1|South Africa|2020-06-20	0.0007277595	Africa
Africa|hCoV-19/DRC/11411/2020|EPI ISL 527561|B.1.5|Democratic Republic of the Congo|2020-05-25	Africa|hCoV-19/South Africa/KRISP-0344/2020|EPI ISL 495520|C.1|South Africa|2020-06-20	0.0006159026	Africa
Africa|hCoV-19/DRC/11450/2020|EPI ISL 527516|B.1.5|Democratic Republic of the Congo|2020-05-25	Africa|hCoV-19/South Africa/KRISP-0344/2020|EPI ISL 495520|C.1|South Africa|2020-06-20	0.0005272518	Africa
Africa|hCoV-19/DRC/11458/2020|EPI ISL 527497|B.1.5|Democratic Republic of the Congo|2020-05-25	Africa|hCoV-19/South Africa/KRISP-0344/2020|EPI ISL 495520|C.1|South Africa|2020-06-20	0.0006566302	Africa
Africa|hCoV-19/DRC/11460/2020|EPI ISL 527562|B.1.214|Democratic Republic of the Congo|2020-05-25	Africa|hCoV-19/South Africa/KRISP-0344/2020|EPI ISL 495520|C.1|South Africa|2020-06-20	0.0007958155	Africa
Africa|hCoV-19/DRC/11472/2020|EPI ISL 527502|B.1.214|Democratic Republic of the Congo|2020-05-25	Africa|hCoV-19/South Africa/KRISP-0344/2020|EPI ISL 495520|C.1|South Africa|2020-06-20	0.0007572094	Africa
Africa|hCoV-19/DRC/11477/2020|EPI ISL 527563|B.1.84|Democratic Republic of the Congo|2020-05-25	Africa|hCoV-19/South Africa/KRISP-0344/2020|EPI ISL 495520|C.1|South Africa|2020-06-20	0.0005811116	Africa
Africa|hCoV-19/DRC/11486/2020|EPI ISL 527564|B.1.214|Democratic Republic of the Congo|2020-05-25	Africa|hCoV-19/South Africa/KRISP-0344/2020|EPI ISL 495520|C.1|South Africa|2020-06-20	0.0007532110	Africa
Africa|hCoV-19/DRC/11487/2020|EPI ISL 527505|B.1|Democratic Republic of the Congo|2020-05-25	Africa|hCoV-19/South Africa/KRISP-0344/2020|EPI ISL 495520|C.1|South Africa|2020-06-20	0.0006572218	Africa
Africa|hCoV-19/DRC/11507/2020|EPI ISL 527512|B.1|Democratic Republic of the Congo|2020-05-25	Africa|hCoV-19/South Africa/KRISP-0344/2020|EPI ISL 495520|C.1|South Africa|2020-06-20	0.0006915394	Africa
Africa|hCoV-19/DRC/1151/2020|EPI ISL 447596|B.38|Democratic Republic of the Congo|2020-04-05	Africa|hCoV-19/South Africa/KRISP-0344/2020|EPI ISL 495520|C.1|South Africa|2020-06-20	0.0008871032	Africa
Africa|hCoV-19/DRC/11511/2020|EPI ISL 527511|B.1.214|Democratic Republic of the Congo|2020-05-25	Africa|hCoV-19/South Africa/KRISP-0344/2020|EPI ISL 495520|C.1|South Africa|2020-06-20	0.0007272055	Africa
Africa|hCoV-19/DRC/11572/2020|EPI ISL 527565|B.1.214|Democratic Republic of the Congo|2020-05-25	Africa|hCoV-19/South Africa/KRISP-0344/2020|EPI ISL 495520|C.1|South Africa|2020-06-20	0.0006496816	Africa
Africa|hCoV-19/DRC/11576/2020|EPI ISL 527517|B.1|Democratic Republic of the Congo|2020-05-25	Africa|hCoV-19/South Africa/KRISP-0344/2020|EPI ISL 495520|C.1|South Africa|2020-06-20	0.0006268388	Africa
Africa|hCoV-19/DRC/11583/2020|EPI ISL 527542|B.1|Democratic Republic of the Congo|2020-05-25	Africa|hCoV-19/South Africa/KRISP-0344/2020|EPI ISL 495520|C.1|South Africa|2020-06-20	0.0006743638	Africa
Africa|hCoV-19/DRC/11616/2020|EPI ISL 527519|B.1|Democratic Republic of the Congo|2020-05-25	Africa|hCoV-19/South Africa/KRISP-0344/2020|EPI ISL 495520|C.1|South Africa|2020-06-20	0.0005909592	Africa
Africa|hCoV-19/DRC/11623/2020|EPI ISL 527566|B.1.5|Democratic Republic of the Congo|2020-05-25	Africa|hCoV-19/South Africa/KRISP-0344/2020|EPI ISL 495520|C.1|South Africa|2020-06-20	0.0006506418	Africa
Africa|hCoV-19/DRC/11624/2020|EPI ISL 527567|B.1.149|Democratic Republic of the Congo|2020-05-25	Africa|hCoV-19/South Africa/KRISP-0344/2020|EPI ISL 495520|C.1|South Africa|2020-06-20	0.0006503266	Africa
Africa|hCoV-19/DRC/11631/2020|EPI ISL 527568|B.1.149|Democratic Republic of the Congo|2020-05-25	Africa|hCoV-19/South Africa/KRISP-0344/2020|EPI ISL 495520|C.1|South Africa|2020-06-20	0.0006509950	Africa
Africa|hCoV-19/DRC/11632/2020|EPI ISL 527493|B.1|Democratic Republic of the Congo|2020-05-25	Africa|hCoV-19/South Africa/KRISP-0344/2020|EPI ISL 495520|C.1|South Africa|2020-06-20	0.0006858500	Africa
Africa|hCoV-19/DRC/11635/2020|EPI ISL 527540|B.1.214|Democratic Republic of the Congo|2020-05-25	Africa|hCoV-19/South Africa/KRISP-0344/2020|EPI ISL 495520|C.1|South Africa|2020-06-20	0.0006710323	Africa
Africa|hCoV-19/DRC/11640/2020|EPI ISL 527535|B.1.178|Democratic Republic of the Congo|2020-05-25	Africa|hCoV-19/South Africa/KRISP-0344/2020|EPI ISL 495520|C.1|South Africa|2020-06-20	0.0007704441	Africa
Africa|hCoV-19/DRC/11643/2020|EPI ISL 527520|B.1.5|Democratic Republic of the Congo|2020-05-25	Africa|hCoV-19/South Africa/KRISP-0344/2020|EPI ISL 495520|C.1|South Africa|2020-06-20	0.0006621151	Africa
Africa|hCoV-19/DRC/11648/2020|EPI ISL 527569|B.1.6|Democratic Republic of the Congo|2020-05-25	Africa|hCoV-19/South Africa/KRISP-0344/2020|EPI ISL 495520|C.1|South Africa|2020-06-20	0.0006819543	Africa
Africa|hCoV-19/DRC/11652/2020|EPI ISL 527570|B.1.149|Democratic Republic of the Congo|2020-05-25	Africa|hCoV-19/South Africa/KRISP-0344/2020|EPI ISL 495520|C.1|South Africa|2020-06-20	0.0006501463	Africa
Africa|hCoV-19/DRC/11653/2020|EPI ISL 527533|B.1.84|Democratic Republic of the Congo|2020-05-25	Africa|hCoV-19/South Africa/KRISP-0344/2020|EPI ISL 495520|C.1|South Africa|2020-06-20	0.0005960849	Africa
Africa|hCoV-19/DRC/11676/2020|EPI ISL 527531|B.1|Democratic Republic of the Congo|2020-05-26	Africa|hCoV-19/South Africa/KRISP-0344/2020|EPI ISL 495520|C.1|South Africa|2020-06-20	0.0008101822	Africa
Africa|hCoV-19/DRC/11677/2020|EPI ISL 527515|B.1.214|Democratic Republic of the Congo|2020-05-26	Africa|hCoV-19/South Africa/KRISP-0344/2020|EPI ISL 495520|C.1|South Africa|2020-06-20	0.0006260410	Africa
Africa|hCoV-19/DRC/11732/2020|EPI ISL 527536|B.1.214|Democratic Republic of the Congo|2020-05-26	Africa|hCoV-19/South Africa/KRISP-0344/2020|EPI ISL 495520|C.1|South Africa|2020-06-20	0.0005257562	Africa
Africa|hCoV-19/DRC/11733/2020|EPI ISL 527571|B.1.149|Democratic Republic of the Congo|2020-05-26	Africa|hCoV-19/South Africa/KRISP-0344/2020|EPI ISL 495520|C.1|South Africa|2020-06-20	0.0006467979	Africa
Africa|hCoV-19/DRC/11806/2020|EPI ISL 527572|B.1.214|Democratic Republic of the Congo|2020-05-26	Africa|hCoV-19/South Africa/KRISP-0344/2020|EPI ISL 495520|C.1|South Africa|2020-06-20	0.0007528501	Africa
Africa|hCoV-19/DRC/1234/2020|EPI ISL 429258|B.1.5|Democratic Republic of the Congo|2020-04-06	Africa|hCoV-19/South Africa/KRISP-0344/2020|EPI ISL 495520|C.1|South Africa|2020-06-20	0.0005378377	Africa
Africa|hCoV-19/DRC/1249/2020|EPI ISL 429259|B.1.5|Democratic Republic of the Congo|2020-04-06	Africa|hCoV-19/South Africa/KRISP-0344/2020|EPI ISL 495520|C.1|South Africa|2020-06-20	0.0005127820	Africa
Africa|hCoV-19/DRC/1319/2020|EPI ISL 431011|B.1.128|Democratic Republic of the Congo|2020-04-07	Africa|hCoV-19/South Africa/KRISP-0344/2020|EPI ISL 495520|C.1|South Africa|2020-06-20	0.0006488898	Africa
Africa|hCoV-19/DRC/1324/2020|EPI ISL 435033|B.1.128|Democratic Republic of the Congo|2020-04-07	Africa|hCoV-19/South Africa/KRISP-0344/2020|EPI ISL 495520|C.1|South Africa|2020-06-20	0.0006444885	Africa
Africa|hCoV-19/DRC/1326/2020|EPI ISL 435116|B.1|Democratic Republic of the Congo|2020-04-07	Africa|hCoV-19/South Africa/KRISP-0344/2020|EPI ISL 495520|C.1|South Africa|2020-06-20	0.0005907887	Africa
Africa|hCoV-19/DRC/1375/2020|EPI ISL 435117|B.1.1.1|Democratic Republic of the Congo|2020-04-07	Africa|hCoV-19/South Africa/KRISP-0344/2020|EPI ISL 495520|C.1|South Africa|2020-06-20	0.0003116961	Africa
Africa|hCoV-19/DRC/1376/2020|EPI ISL 431012|B.1.1.1|Democratic Republic of the Congo|2020-04-07	Africa|hCoV-19/South Africa/KRISP-0344/2020|EPI ISL 495520|C.1|South Africa|2020-06-20	0.0002746826	Africa
Africa|hCoV-19/DRC/1377/2020|EPI ISL 434678|B.1.1.1|Democratic Republic of the Congo|2020-04-07	Africa|hCoV-19/South Africa/KRISP-0344/2020|EPI ISL 495520|C.1|South Africa|2020-06-20	0.0002383273	Africa
Africa|hCoV-19/DRC/1378/2020|EPI ISL 435118|B.1.1.1|Democratic Republic of the Congo|2020-04-07	Africa|hCoV-19/South Africa/KRISP-0344/2020|EPI ISL 495520|C.1|South Africa|2020-06-20	0.0002396030	Africa
Africa|hCoV-19/DRC/1382/2020|EPI ISL 435113|B.1.1.1|Democratic Republic of the Congo|2020-04-07	Africa|hCoV-19/South Africa/KRISP-0344/2020|EPI ISL 495520|C.1|South Africa|2020-06-20	0.0002791093	Africa
Africa|hCoV-19/DRC/1397/2020|EPI ISL 434679|B.1.1.1|Democratic Republic of the Congo|2020-04-07	Africa|hCoV-19/South Africa/KRISP-0344/2020|EPI ISL 495520|C.1|South Africa|2020-06-20	0.0002741086	Africa
Africa|hCoV-19/DRC/1398/2020|EPI ISL 435114|B.1.1.1|Democratic Republic of the Congo|2020-04-07	Africa|hCoV-19/South Africa/KRISP-0344/2020|EPI ISL 495520|C.1|South Africa|2020-06-20	0.0002368598	Africa
Africa|hCoV-19/DRC/1422/2020|EPI ISL 434680|B.1.149|Democratic Republic of the Congo|2020-04-08	Africa|hCoV-19/South Africa/KRISP-0344/2020|EPI ISL 495520|C.1|South Africa|2020-06-20	0.0006575992	Africa
Africa|hCoV-19/DRC/1423/2020|EPI ISL 434710|B.1.149|Democratic Republic of the Congo|2020-04-08	Africa|hCoV-19/South Africa/KRISP-0344/2020|EPI ISL 495520|C.1|South Africa|2020-06-20	0.0006091834	Africa
Africa|hCoV-19/DRC/1486/2020|EPI ISL 434711|B.1|Democratic Republic of the Congo|2020-04-08	Africa|hCoV-19/South Africa/KRISP-0344/2020|EPI ISL 495520|C.1|South Africa|2020-06-20	0.0005962228	Africa
Africa|hCoV-19/DRC/1516/2020|EPI ISL 435032|B.1.5|Democratic Republic of the Congo|2020-04-09	Africa|hCoV-19/South Africa/KRISP-0344/2020|EPI ISL 495520|C.1|South Africa|2020-06-20	0.0005399163	Africa
Africa|hCoV-19/DRC/1565/2020|EPI ISL 434681|B.1|Democratic Republic of the Congo|2020-04-09	Africa|hCoV-19/South Africa/KRISP-0344/2020|EPI ISL 495520|C.1|South Africa|2020-06-20	0.0005854106	Africa
Africa|hCoV-19/DRC/158/2020|EPI ISL 417950|B.40|Democratic Republic of the Congo|2020-03-20	Africa|hCoV-19/South Africa/KRISP-0344/2020|EPI ISL 495520|C.1|South Africa|2020-06-20	0.0008776983	Africa
Africa|hCoV-19/DRC/1715/2020|EPI ISL 435156|B.1.84|Democratic Republic of the Congo|2020-04-10	Africa|hCoV-19/South Africa/KRISP-0344/2020|EPI ISL 495520|C.1|South Africa|2020-06-20	0.0006139160	Africa
Africa|hCoV-19/DRC/1767/2020|EPI ISL 435157|B.1.5|Democratic Republic of the Congo|2020-04-10	Africa|hCoV-19/South Africa/KRISP-0344/2020|EPI ISL 495520|C.1|South Africa|2020-06-20	0.0005278036	Africa
Africa|hCoV-19/DRC/1779/2020|EPI ISL 435158|C.14|Democratic Republic of the Congo|2020-04-10	Africa|hCoV-19/South Africa/KRISP-0344/2020|EPI ISL 495520|C.1|South Africa|2020-06-20	0.0003494531	Africa
Africa|hCoV-19/DRC/191/2020|EPI ISL 417955|B.1.128|Democratic Republic of the Congo|2020-03-21	Africa|hCoV-19/South Africa/KRISP-0344/2020|EPI ISL 495520|C.1|South Africa|2020-06-20	0.0006421669	Africa
Africa|hCoV-19/DRC/1952/2020|EPI ISL 435159|B.1.5|Democratic Republic of the Congo|2020-04-11	Africa|hCoV-19/South Africa/KRISP-0344/2020|EPI ISL 495520|C.1|South Africa|2020-06-20	0.0005217337	Africa
Africa|hCoV-19/DRC/1982/2020|EPI ISL 435160|B.1|Democratic Republic of the Congo|2020-04-12	Africa|hCoV-19/South Africa/KRISP-0344/2020|EPI ISL 495520|C.1|South Africa|2020-06-20	0.0005890550	Africa
Africa|hCoV-19/DRC/2047/2020|EPI ISL 435161|B.1.1.1|Democratic Republic of the Congo|2020-04-12	Africa|hCoV-19/South Africa/KRISP-0344/2020|EPI ISL 495520|C.1|South Africa|2020-06-20	0.0002407779	Africa
Africa|hCoV-19/DRC/2063/2020|EPI ISL 435162|B.1|Democratic Republic of the Congo|2020-04-12	Africa|hCoV-19/South Africa/KRISP-0344/2020|EPI ISL 495520|C.1|South Africa|2020-06-20	0.0005547527	Africa
Africa|hCoV-19/DRC/2120/2020|EPI ISL 435163|B.1.149|Democratic Republic of the Congo|2020-04-12	Africa|hCoV-19/South Africa/KRISP-0344/2020|EPI ISL 495520|C.1|South Africa|2020-06-20	0.0006135431	Africa
Africa|hCoV-19/DRC/2121/2020|EPI ISL 435164|B.1.149|Democratic Republic of the Congo|2020-04-12	Africa|hCoV-19/South Africa/KRISP-0344/2020|EPI ISL 495520|C.1|South Africa|2020-06-20	0.0006228401	Africa
Africa|hCoV-19/DRC/2122/2020|EPI ISL 435165|B.1.149|Democratic Republic of the Congo|2020-04-13	Africa|hCoV-19/South Africa/KRISP-0344/2020|EPI ISL 495520|C.1|South Africa|2020-06-20	0.0006691164	Africa
Africa|hCoV-19/DRC/2125/2020|EPI ISL 435166|B.1.149|Democratic Republic of the Congo|2020-04-13	Africa|hCoV-19/South Africa/KRISP-0344/2020|EPI ISL 495520|C.1|South Africa|2020-06-20	0.0005902208	Africa
Africa|hCoV-19/DRC/2128/2020|EPI ISL 435167|B.1|Democratic Republic of the Congo|2020-04-13	Africa|hCoV-19/South Africa/KRISP-0344/2020|EPI ISL 495520|C.1|South Africa|2020-06-20	0.0005311108	Africa
Africa|hCoV-19/DRC/2133/2020|EPI ISL 435168|B.1.128|Democratic Republic of the Congo|2020-04-13	Africa|hCoV-19/South Africa/KRISP-0344/2020|EPI ISL 495520|C.1|South Africa|2020-06-20	0.0006322192	Africa
Africa|hCoV-19/DRC/214/2020|EPI ISL 420030|B.1.6|Democratic Republic of the Congo|2020-03-21	Africa|hCoV-19/South Africa/KRISP-0344/2020|EPI ISL 495520|C.1|South Africa|2020-06-20	0.0005418670	Africa
Africa|hCoV-19/DRC/215/2020|EPI ISL 420031|B.1.1.1|Democratic Republic of the Congo|2020-03-21	Africa|hCoV-19/South Africa/KRISP-0344/2020|EPI ISL 495520|C.1|South Africa|2020-06-20	0.0002752818	Africa
Africa|hCoV-19/DRC/2169/2020|EPI ISL 436194|B.1.5|Democratic Republic of the Congo|2020-04-13	Africa|hCoV-19/South Africa/KRISP-0344/2020|EPI ISL 495520|C.1|South Africa|2020-06-20	0.0005618563	Africa
Africa|hCoV-19/DRC/2299/2020|EPI ISL 436412|B.1.5|Democratic Republic of the Congo|2020-04-14	Africa|hCoV-19/South Africa/KRISP-0344/2020|EPI ISL 495520|C.1|South Africa|2020-06-20	0.0006127643	Africa
Africa|hCoV-19/DRC/236/2020|EPI ISL 420032|B.1.128|Democratic Republic of the Congo|2020-03-22	Africa|hCoV-19/South Africa/KRISP-0344/2020|EPI ISL 495520|C.1|South Africa|2020-06-20	0.0006429557	Africa
Africa|hCoV-19/DRC/2363/2020|EPI ISL 437194|B.1.84|Democratic Republic of the Congo|2020-04-14	Africa|hCoV-19/South Africa/KRISP-0344/2020|EPI ISL 495520|C.1|South Africa|2020-06-20	0.0005786592	Africa
Africa|hCoV-19/DRC/2384/2020|EPI ISL 437196|B.1.149|Democratic Republic of the Congo|2020-04-14	Africa|hCoV-19/South Africa/KRISP-0344/2020|EPI ISL 495520|C.1|South Africa|2020-06-20	0.0006240708	Africa
Africa|hCoV-19/DRC/241/2020|EPI ISL 420033|B.1.1.75|Democratic Republic of the Congo|2020-03-22	Africa|hCoV-19/South Africa/KRISP-0344/2020|EPI ISL 495520|C.1|South Africa|2020-06-20	0.0004736909	Africa
Africa|hCoV-19/DRC/243/2020|EPI ISL 420034|B.1|Democratic Republic of the Congo|2020-03-22	Africa|hCoV-19/South Africa/KRISP-0344/2020|EPI ISL 495520|C.1|South Africa|2020-06-20	0.0005535742	Africa
Africa|hCoV-19/DRC/248/2020|EPI ISL 420035|B.1.5|Democratic Republic of the Congo|2020-03-22	Africa|hCoV-19/South Africa/KRISP-0344/2020|EPI ISL 495520|C.1|South Africa|2020-06-20	0.0005075430	Africa
Africa|hCoV-19/DRC/2496/2020|EPI ISL 437337|B.1.149|Democratic Republic of the Congo|2020-04-15	Africa|hCoV-19/South Africa/KRISP-0344/2020|EPI ISL 495520|C.1|South Africa|2020-06-20	0.0006412178	Africa
Africa|hCoV-19/DRC/2529/2020|EPI ISL 437338|B.1.178|Democratic Republic of the Congo|2020-04-15	Africa|hCoV-19/South Africa/KRISP-0344/2020|EPI ISL 495520|C.1|South Africa|2020-06-20	0.0006074571	Africa
Africa|hCoV-19/DRC/253/2020|EPI ISL 420838|B.1.5|Democratic Republic of the Congo|2020-03-22	Africa|hCoV-19/South Africa/KRISP-0344/2020|EPI ISL 495520|C.1|South Africa|2020-06-20	0.0005094045	Africa
Africa|hCoV-19/DRC/2536/2020|EPI ISL 437339|B.1|Democratic Republic of the Congo|2020-04-15	Africa|hCoV-19/South Africa/KRISP-0344/2020|EPI ISL 495520|C.1|South Africa|2020-06-20	0.0006074572	Africa
Africa|hCoV-19/DRC/254/2020|EPI ISL 420839|B.1|Democratic Republic of the Congo|2020-03-22	Africa|hCoV-19/South Africa/KRISP-0344/2020|EPI ISL 495520|C.1|South Africa|2020-06-20	0.0005476208	Africa
Africa|hCoV-19/DRC/2563/2020|EPI ISL 437340|B.1.9|Democratic Republic of the Congo|2020-04-15	Africa|hCoV-19/South Africa/KRISP-0344/2020|EPI ISL 495520|C.1|South Africa|2020-06-20	0.0008100411	Africa
Africa|hCoV-19/DRC/2580/2020|EPI ISL 437341|B.1.5|Democratic Republic of the Congo|2020-04-15	Africa|hCoV-19/South Africa/KRISP-0344/2020|EPI ISL 495520|C.1|South Africa|2020-06-20	0.0005429885	Africa
Africa|hCoV-19/DRC/2644/2020|EPI ISL 437342|B.1.84|Democratic Republic of the Congo|2020-04-15	Africa|hCoV-19/South Africa/KRISP-0344/2020|EPI ISL 495520|C.1|South Africa|2020-06-20	0.0006164382	Africa
Africa|hCoV-19/DRC/2670/2020|EPI ISL 437343|B.1.9|Democratic Republic of the Congo|2020-04-15	Africa|hCoV-19/South Africa/KRISP-0344/2020|EPI ISL 495520|C.1|South Africa|2020-06-20	0.0008438662	Africa
Africa|hCoV-19/DRC/2727/2020|EPI ISL 437344|B.1|Democratic Republic of the Congo|2020-04-16	Africa|hCoV-19/South Africa/KRISP-0344/2020|EPI ISL 495520|C.1|South Africa|2020-06-20	0.0005497029	Africa
Africa|hCoV-19/DRC/2728/2020|EPI ISL 437345|B.1.84|Democratic Republic of the Congo|2020-04-16	Africa|hCoV-19/South Africa/KRISP-0344/2020|EPI ISL 495520|C.1|South Africa|2020-06-20	0.0006223100	Africa
Africa|hCoV-19/DRC/2813/2020|EPI ISL 437346|C.14|Democratic Republic of the Congo|2020-04-16	Africa|hCoV-19/South Africa/KRISP-0344/2020|EPI ISL 495520|C.1|South Africa|2020-06-20	0.0003713414	Africa
Africa|hCoV-19/DRC/2819/2020|EPI ISL 437347|B.1|Democratic Republic of the Congo|2020-04-16	Africa|hCoV-19/South Africa/KRISP-0344/2020|EPI ISL 495520|C.1|South Africa|2020-06-20	0.0006552052	Africa
Africa|hCoV-19/DRC/2827/2020|EPI ISL 437348|B.1|Democratic Republic of the Congo|2020-04-16	Africa|hCoV-19/South Africa/KRISP-0344/2020|EPI ISL 495520|C.1|South Africa|2020-06-20	0.0005398925	Africa
Africa|hCoV-19/DRC/2855/2020|EPI ISL 437350|B.1|Democratic Republic of the Congo|2020-04-16	Africa|hCoV-19/South Africa/KRISP-0344/2020|EPI ISL 495520|C.1|South Africa|2020-06-20	0.0005736978	Africa
Africa|hCoV-19/DRC/2864/2020|EPI ISL 437351|B.1|Democratic Republic of the Congo|2020-04-16	Africa|hCoV-19/South Africa/KRISP-0344/2020|EPI ISL 495520|C.1|South Africa|2020-06-20	0.0005749142	Africa
Africa|hCoV-19/DRC/2904/2020|EPI ISL 437352|B.1|Democratic Republic of the Congo|2020-04-17	Africa|hCoV-19/South Africa/KRISP-0344/2020|EPI ISL 495520|C.1|South Africa|2020-06-20	0.0005736978	Africa
Africa|hCoV-19/DRC/2938/2020|EPI ISL 437353|B.1.275|Democratic Republic of the Congo|2020-04-17	Africa|hCoV-19/South Africa/KRISP-0344/2020|EPI ISL 495520|C.1|South Africa|2020-06-20	0.0007680540	Africa
Africa|hCoV-19/DRC/2939/2020|EPI ISL 437354|B.1|Democratic Republic of the Congo|2020-04-17	Africa|hCoV-19/South Africa/KRISP-0344/2020|EPI ISL 495520|C.1|South Africa|2020-06-20	0.0006763739	Africa
Africa|hCoV-19/DRC/2942/2020|EPI ISL 437355|B.1|Democratic Republic of the Congo|2020-04-17	Africa|hCoV-19/South Africa/KRISP-0344/2020|EPI ISL 495520|C.1|South Africa|2020-06-20	0.0006941459	Africa
Africa|hCoV-19/DRC/299/2020|EPI ISL 420840|B.4|Democratic Republic of the Congo|2020-03-20	Africa|hCoV-19/South Africa/KRISP-0344/2020|EPI ISL 495520|C.1|South Africa|2020-06-20	0.0009960906	Africa
Africa|hCoV-19/DRC/300/2020|EPI ISL 420841|A|Democratic Republic of the Congo|2020-03-22	Africa|hCoV-19/South Africa/KRISP-0344/2020|EPI ISL 495520|C.1|South Africa|2020-06-20	0.0007826446	Africa
Africa|hCoV-19/DRC/3041/2020|EPI ISL 437356|B.1|Democratic Republic of the Congo|2020-04-18	Africa|hCoV-19/South Africa/KRISP-0344/2020|EPI ISL 495520|C.1|South Africa|2020-06-20	0.0006438835	Africa
Africa|hCoV-19/DRC/307/2020|EPI ISL 420842|B.1.9|Democratic Republic of the Congo|2020-03	Africa|hCoV-19/South Africa/KRISP-0344/2020|EPI ISL 495520|C.1|South Africa|2020-06-20	0.0006607479	Africa
Africa|hCoV-19/DRC/3070/2020|EPI ISL 437357|B.1.214|Democratic Republic of the Congo|2020-04-18	Africa|hCoV-19/South Africa/KRISP-0344/2020|EPI ISL 495520|C.1|South Africa|2020-06-20	0.0006787081	Africa
Africa|hCoV-19/DRC/3089/2020|EPI ISL 437358|B.1.84|Democratic Republic of the Congo|2020-04-19	Africa|hCoV-19/South Africa/KRISP-0344/2020|EPI ISL 495520|C.1|South Africa|2020-06-20	0.0006082185	Africa
Africa|hCoV-19/DRC/3440/2020|EPI ISL 447597|B.1.84|Democratic Republic of the Congo|2020-04-22	Africa|hCoV-19/South Africa/KRISP-0344/2020|EPI ISL 495520|C.1|South Africa|2020-06-20	0.0006150969	Africa
Africa|hCoV-19/DRC/3451/2020|EPI ISL 447598|B.1.178|Democratic Republic of the Congo|2020-04-22	Africa|hCoV-19/South Africa/KRISP-0344/2020|EPI ISL 495520|C.1|South Africa|2020-06-20	0.0006498062	Africa
Africa|hCoV-19/DRC/3453/2020|EPI ISL 447599|B.1.84|Democratic Republic of the Congo|2020-04-22	Africa|hCoV-19/South Africa/KRISP-0344/2020|EPI ISL 495520|C.1|South Africa|2020-06-20	0.0006154756	Africa
Africa|hCoV-19/DRC/3481/2020|EPI ISL 447600|B.1|Democratic Republic of the Congo|2020-04-22	Africa|hCoV-19/South Africa/KRISP-0344/2020|EPI ISL 495520|C.1|South Africa|2020-06-20	0.0005613831	Africa
Africa|hCoV-19/DRC/3482/2020|EPI ISL 447601|B.1|Democratic Republic of the Congo|2020-04-22	Africa|hCoV-19/South Africa/KRISP-0344/2020|EPI ISL 495520|C.1|South Africa|2020-06-20	0.0005861655	Africa
Africa|hCoV-19/DRC/3483/2020|EPI ISL 447602|B.1|Democratic Republic of the Congo|2020-04-22	Africa|hCoV-19/South Africa/KRISP-0344/2020|EPI ISL 495520|C.1|South Africa|2020-06-20	0.0005604983	Africa
Africa|hCoV-19/DRC/3490/2020|EPI ISL 447603|B.1|Democratic Republic of the Congo|2020-04-22	Africa|hCoV-19/South Africa/KRISP-0344/2020|EPI ISL 495520|C.1|South Africa|2020-06-20	0.0005821000	Africa
Africa|hCoV-19/DRC/3504/2020|EPI ISL 447604|B.1.149|Democratic Republic of the Congo|2020-04-23	Africa|hCoV-19/South Africa/KRISP-0344/2020|EPI ISL 495520|C.1|South Africa|2020-06-20	0.0006312102	Africa
Africa|hCoV-19/DRC/352/2020|EPI ISL 420850|B.1.5|Democratic Republic of the Congo|2020-03	Africa|hCoV-19/South Africa/KRISP-0344/2020|EPI ISL 495520|C.1|South Africa|2020-06-20	0.0005814866	Africa
Africa|hCoV-19/DRC/353/2020|EPI ISL 420843|B.1.5|Democratic Republic of the Congo|2020-03	Africa|hCoV-19/South Africa/KRISP-0344/2020|EPI ISL 495520|C.1|South Africa|2020-06-20	0.0005130802	Africa
Africa|hCoV-19/DRC/355/2020|EPI ISL 420844|B.1|Democratic Republic of the Congo|2020-03	Africa|hCoV-19/South Africa/KRISP-0344/2020|EPI ISL 495520|C.1|South Africa|2020-06-20	0.0005418120	Africa
Africa|hCoV-19/DRC/3552/2020|EPI ISL 447605|B.1.84|Democratic Republic of the Congo|2020-04-23	Africa|hCoV-19/South Africa/KRISP-0344/2020|EPI ISL 495520|C.1|South Africa|2020-06-20	0.0006228792	Africa
Africa|hCoV-19/DRC/3595/2020|EPI ISL 447606|B.1.5|Democratic Republic of the Congo|2020-04-23	Africa|hCoV-19/South Africa/KRISP-0344/2020|EPI ISL 495520|C.1|South Africa|2020-06-20	0.0005797954	Africa
Africa|hCoV-19/DRC/3632/2020|EPI ISL 447607|B.1.5|Democratic Republic of the Congo|2020-04-23	Africa|hCoV-19/South Africa/KRISP-0344/2020|EPI ISL 495520|C.1|South Africa|2020-06-20	0.0005816343	Africa
Africa|hCoV-19/DRC/3633/2020|EPI ISL 447230|B.1.5|Democratic Republic of the Congo|2020-04-23	Africa|hCoV-19/South Africa/KRISP-0344/2020|EPI ISL 495520|C.1|South Africa|2020-06-20	0.0005871979	Africa
Africa|hCoV-19/DRC/3653/2020|EPI ISL 447231|B.1.128|Democratic Republic of the Congo|2020-04-23	Africa|hCoV-19/South Africa/KRISP-0344/2020|EPI ISL 495520|C.1|South Africa|2020-06-20	0.0007123653	Africa
Africa|hCoV-19/DRC/3659/2020|EPI ISL 447232|B.1.128|Democratic Republic of the Congo|2020-04-23	Africa|hCoV-19/South Africa/KRISP-0344/2020|EPI ISL 495520|C.1|South Africa|2020-06-20	0.0007130186	Africa
Africa|hCoV-19/DRC/3661/2020|EPI ISL 447233|B.1.128|Democratic Republic of the Congo|2020-04-23	Africa|hCoV-19/South Africa/KRISP-0344/2020|EPI ISL 495520|C.1|South Africa|2020-06-20	0.0007191216	Africa
Africa|hCoV-19/DRC/3662/2020|EPI ISL 447234|B.1.128|Democratic Republic of the Congo|2020-04-23	Africa|hCoV-19/South Africa/KRISP-0344/2020|EPI ISL 495520|C.1|South Africa|2020-06-20	0.0007185804	Africa
Africa|hCoV-19/DRC/3664/2020|EPI ISL 447235|B.1.128|Democratic Republic of the Congo|2020-04-23	Africa|hCoV-19/South Africa/KRISP-0344/2020|EPI ISL 495520|C.1|South Africa|2020-06-20	0.0007187034	Africa
Africa|hCoV-19/DRC/3683/2020|EPI ISL 447236|B.1.5|Democratic Republic of the Congo|2020-04-24	Africa|hCoV-19/South Africa/KRISP-0344/2020|EPI ISL 495520|C.1|South Africa|2020-06-20	0.0006158944	Africa
Africa|hCoV-19/DRC/3688/2020|EPI ISL 447237|B.1.128|Democratic Republic of the Congo|2020-04-24	Africa|hCoV-19/South Africa/KRISP-0344/2020|EPI ISL 495520|C.1|South Africa|2020-06-20	0.0007163259	Africa
Africa|hCoV-19/DRC/376/2020|EPI ISL 420851|B.1.6|Democratic Republic of the Congo|2020-03-25	Africa|hCoV-19/South Africa/KRISP-0344/2020|EPI ISL 495520|C.1|South Africa|2020-06-20	0.0006136147	Africa
Africa|hCoV-19/DRC/3764/2020|EPI ISL 447238|B.1.84|Democratic Republic of the Congo|2020-04-24	Africa|hCoV-19/South Africa/KRISP-0344/2020|EPI ISL 495520|C.1|South Africa|2020-06-20	0.0006492091	Africa
Africa|hCoV-19/DRC/3768/2020|EPI ISL 447239|B.1.84|Democratic Republic of the Congo|2020-04-24	Africa|hCoV-19/South Africa/KRISP-0344/2020|EPI ISL 495520|C.1|South Africa|2020-06-20	0.0006155027	Africa
Africa|hCoV-19/DRC/3778/2020|EPI ISL 447240|B.1.128|Democratic Republic of the Congo|2020-04-24	Africa|hCoV-19/South Africa/KRISP-0344/2020|EPI ISL 495520|C.1|South Africa|2020-06-20	0.0007149360	Africa
Africa|hCoV-19/DRC/3787/2020|EPI ISL 447241|B.1|Democratic Republic of the Congo|2020-04-24	Africa|hCoV-19/South Africa/KRISP-0344/2020|EPI ISL 495520|C.1|South Africa|2020-06-20	0.0005919468	Africa
Africa|hCoV-19/DRC/3791/2020|EPI ISL 447242|B.1|Democratic Republic of the Congo|2020-04-24	Africa|hCoV-19/South Africa/KRISP-0344/2020|EPI ISL 495520|C.1|South Africa|2020-06-20	0.0006351833	Africa
Africa|hCoV-19/DRC/3803/2020|EPI ISL 447243|B.1|Democratic Republic of the Congo|2020-04-24	Africa|hCoV-19/South Africa/KRISP-0344/2020|EPI ISL 495520|C.1|South Africa|2020-06-20	0.0005602430	Africa
Africa|hCoV-19/DRC/3806/2020|EPI ISL 447244|B.1|Democratic Republic of the Congo|2020-04-24	Africa|hCoV-19/South Africa/KRISP-0344/2020|EPI ISL 495520|C.1|South Africa|2020-06-20	0.0005602040	Africa
Africa|hCoV-19/DRC/3827/2020|EPI ISL 447245|B.1|Democratic Republic of the Congo|2020-04-24	Africa|hCoV-19/South Africa/KRISP-0344/2020|EPI ISL 495520|C.1|South Africa|2020-06-20	0.0006843080	Africa
Africa|hCoV-19/DRC/3829/2020|EPI ISL 447246|B.1|Democratic Republic of the Congo|2020-04-24	Africa|hCoV-19/South Africa/KRISP-0344/2020|EPI ISL 495520|C.1|South Africa|2020-06-20	0.0006509703	Africa
Africa|hCoV-19/DRC/3834/2020|EPI ISL 447247|A|Democratic Republic of the Congo|2020-04-25	Africa|hCoV-19/South Africa/KRISP-0344/2020|EPI ISL 495520|C.1|South Africa|2020-06-20	0.0008954117	Africa
Africa|hCoV-19/DRC/3837/2020|EPI ISL 447248|B.1.128|Democratic Republic of the Congo|2020-04-25	Africa|hCoV-19/South Africa/KRISP-0344/2020|EPI ISL 495520|C.1|South Africa|2020-06-20	0.0007182362	Africa
Africa|hCoV-19/DRC/3841/2020|EPI ISL 447249|B.1.128|Democratic Republic of the Congo|2020-04-25	Africa|hCoV-19/South Africa/KRISP-0344/2020|EPI ISL 495520|C.1|South Africa|2020-06-20	0.0007507156	Africa
Africa|hCoV-19/DRC/3842/2020|EPI ISL 471396|B.1.128|Democratic Republic of the Congo|2020-04-25	Africa|hCoV-19/South Africa/KRISP-0344/2020|EPI ISL 495520|C.1|South Africa|2020-06-20	0.0007425579	Africa
Africa|hCoV-19/DRC/3846/2020|EPI ISL 471397|B.1.84|Democratic Republic of the Congo|2020-04-25	Africa|hCoV-19/South Africa/KRISP-0344/2020|EPI ISL 495520|C.1|South Africa|2020-06-20	0.0006749661	Africa
Africa|hCoV-19/DRC/3937/2020|EPI ISL 471398|B.1|Democratic Republic of the Congo|2020-04-25	Africa|hCoV-19/South Africa/KRISP-0344/2020|EPI ISL 495520|C.1|South Africa|2020-06-20	0.0006412048	Africa
Africa|hCoV-19/DRC/3941/2020|EPI ISL 471399|B.1.128|Democratic Republic of the Congo|2020-04-25	Africa|hCoV-19/South Africa/KRISP-0344/2020|EPI ISL 495520|C.1|South Africa|2020-06-20	0.0007169050	Africa
Africa|hCoV-19/DRC/3947/2020|EPI ISL 471400|B.1.214|Democratic Republic of the Congo|2020-04-25	Africa|hCoV-19/South Africa/KRISP-0344/2020|EPI ISL 495520|C.1|South Africa|2020-06-20	0.0007425102	Africa
Africa|hCoV-19/DRC/3949/2020|EPI ISL 471401|B.1.84|Democratic Republic of the Congo|2020-04-26	Africa|hCoV-19/South Africa/KRISP-0344/2020|EPI ISL 495520|C.1|South Africa|2020-06-20	0.0005782655	Africa
Africa|hCoV-19/DRC/396/2020|EPI ISL 420852|B.1.6|Democratic Republic of the Congo|2020-03-26	Africa|hCoV-19/South Africa/KRISP-0344/2020|EPI ISL 495520|C.1|South Africa|2020-06-20	0.0005789408	Africa
Africa|hCoV-19/DRC/397/2020|EPI ISL 420845|B.1.6|Democratic Republic of the Congo|2020-03-26	Africa|hCoV-19/South Africa/KRISP-0344/2020|EPI ISL 495520|C.1|South Africa|2020-06-20	0.0005745393	Africa
Africa|hCoV-19/DRC/400/2020|EPI ISL 420846|B.1.5|Democratic Republic of the Congo|2020-03	Africa|hCoV-19/South Africa/KRISP-0344/2020|EPI ISL 495520|C.1|South Africa|2020-06-20	0.0005422711	Africa
Africa|hCoV-19/DRC/4012/2020|EPI ISL 471402|B.1|Democratic Republic of the Congo|2020-04-26	Africa|hCoV-19/South Africa/KRISP-0344/2020|EPI ISL 495520|C.1|South Africa|2020-06-20	0.0007087599	Africa
Africa|hCoV-19/DRC/402/2020|EPI ISL 420853|B.1|Democratic Republic of the Congo|2020-03-26	Africa|hCoV-19/South Africa/KRISP-0344/2020|EPI ISL 495520|C.1|South Africa|2020-06-20	0.0005310541	Africa
Africa|hCoV-19/DRC/4020/2020|EPI ISL 471403|B.1.5|Democratic Republic of the Congo|2020-04-26	Africa|hCoV-19/South Africa/KRISP-0344/2020|EPI ISL 495520|C.1|South Africa|2020-06-20	0.0006412320	Africa
Africa|hCoV-19/DRC/4026/2020|EPI ISL 471404|B.1.84|Democratic Republic of the Congo|2020-04-27	Africa|hCoV-19/South Africa/KRISP-0344/2020|EPI ISL 495520|C.1|South Africa|2020-06-20	0.0006102037	Africa
Africa|hCoV-19/DRC/4060/2020|EPI ISL 471405|B.1|Democratic Republic of the Congo|2020-04-27	Africa|hCoV-19/South Africa/KRISP-0344/2020|EPI ISL 495520|C.1|South Africa|2020-06-20	0.0006424685	Africa
Africa|hCoV-19/DRC/4075/2020|EPI ISL 471406|B.1.214|Democratic Republic of the Congo|2020-04-27	Africa|hCoV-19/South Africa/KRISP-0344/2020|EPI ISL 495520|C.1|South Africa|2020-06-20	0.0007149672	Africa
Africa|hCoV-19/DRC/4084/2020|EPI ISL 471407|B.1.214|Democratic Republic of the Congo|2020-04-27	Africa|hCoV-19/South Africa/KRISP-0344/2020|EPI ISL 495520|C.1|South Africa|2020-06-20	0.0007432627	Africa
Africa|hCoV-19/DRC/4132/2020|EPI ISL 471408|B.1|Democratic Republic of the Congo|2020-04-27	Africa|hCoV-19/South Africa/KRISP-0344/2020|EPI ISL 495520|C.1|South Africa|2020-06-20	0.0006749501	Africa
Africa|hCoV-19/DRC/4141/2020|EPI ISL 471409|B.1.128|Democratic Republic of the Congo|2020-04-27	Africa|hCoV-19/South Africa/KRISP-0344/2020|EPI ISL 495520|C.1|South Africa|2020-06-20	0.0007087598	Africa
Africa|hCoV-19/DRC/4145/2020|EPI ISL 471410|B.1|Democratic Republic of the Congo|2020-04-27	Africa|hCoV-19/South Africa/KRISP-0344/2020|EPI ISL 495520|C.1|South Africa|2020-06-20	0.0006074449	Africa
Africa|hCoV-19/DRC/4194/2020|EPI ISL 471414|B.1.5|Democratic Republic of the Congo|2020-04-28	Africa|hCoV-19/South Africa/KRISP-0344/2020|EPI ISL 495520|C.1|South Africa|2020-06-20	0.0006411896	Africa
Africa|hCoV-19/DRC/4250/2020|EPI ISL 471415|B.1.1.1|Democratic Republic of the Congo|2020-04-28	Africa|hCoV-19/South Africa/KRISP-0344/2020|EPI ISL 495520|C.1|South Africa|2020-06-20	0.0003373759	Africa
Africa|hCoV-19/DRC/4279/2020|EPI ISL 514114|B.1|Democratic Republic of the Congo|2020-04-28	Africa|hCoV-19/South Africa/KRISP-0344/2020|EPI ISL 495520|C.1|South Africa|2020-06-20	0.0006501241	Africa
Africa|hCoV-19/DRC/4282/2020|EPI ISL 514103|B.1.128|Democratic Republic of the Congo|2020-04-08	Africa|hCoV-19/South Africa/KRISP-0344/2020|EPI ISL 495520|C.1|South Africa|2020-06-20	0.0006844420	Africa
Africa|hCoV-19/DRC/4284/2020|EPI ISL 514115|B.1.128|Democratic Republic of the Congo|2020-04-28	Africa|hCoV-19/South Africa/KRISP-0344/2020|EPI ISL 495520|C.1|South Africa|2020-06-20	0.0006843717	Africa
Africa|hCoV-19/DRC/431/2020|EPI ISL 420847|B.1.147|Democratic Republic of the Congo|2020-03-26	Africa|hCoV-19/South Africa/KRISP-0344/2020|EPI ISL 495520|C.1|South Africa|2020-06-20	0.0005745337	Africa
Africa|hCoV-19/DRC/4418/2020|EPI ISL 496506|B.1.128|Democratic Republic of the Congo|2020-04-29	Africa|hCoV-19/South Africa/KRISP-0344/2020|EPI ISL 495520|C.1|South Africa|2020-06-20	0.0007186542	Africa
Africa|hCoV-19/DRC/4422/2020|EPI ISL 496507|B.1.128|Democratic Republic of the Congo|2020-04-29	Africa|hCoV-19/South Africa/KRISP-0344/2020|EPI ISL 495520|C.1|South Africa|2020-06-20	0.0006922101	Africa
Africa|hCoV-19/DRC/4427/2020|EPI ISL 496508|B.1.128|Democratic Republic of the Congo|2020-04-29	Africa|hCoV-19/South Africa/KRISP-0344/2020|EPI ISL 495520|C.1|South Africa|2020-06-20	0.0006634789	Africa
Africa|hCoV-19/DRC/4429/2020|EPI ISL 513589|B.1.128|Democratic Republic of the Congo|2020-04-29	Africa|hCoV-19/South Africa/KRISP-0344/2020|EPI ISL 495520|C.1|South Africa|2020-06-20	0.0006635253	Africa
Africa|hCoV-19/DRC/4430/2020|EPI ISL 496509|B.1.128|Democratic Republic of the Congo|2020-04-29	Africa|hCoV-19/South Africa/KRISP-0344/2020|EPI ISL 495520|C.1|South Africa|2020-06-20	0.0006850270	Africa
Africa|hCoV-19/DRC/4437/2020|EPI ISL 513590|B.1.128|Democratic Republic of the Congo|2020-05-02	Africa|hCoV-19/South Africa/KRISP-0344/2020|EPI ISL 495520|C.1|South Africa|2020-06-20	0.0006985841	Africa
Africa|hCoV-19/DRC/4442/2020|EPI ISL 496510|B.1.128|Democratic Republic of the Congo|2020-04-29	Africa|hCoV-19/South Africa/KRISP-0344/2020|EPI ISL 495520|C.1|South Africa|2020-06-20	0.0006581707	Africa
Africa|hCoV-19/DRC/4444/2020|EPI ISL 514104|B.1.128|Democratic Republic of the Congo|2020-04-29	Africa|hCoV-19/South Africa/KRISP-0344/2020|EPI ISL 495520|C.1|South Africa|2020-06-20	0.0006822238	Africa
Africa|hCoV-19/DRC/445/2020|EPI ISL 420848|B.1|Democratic Republic of the Congo|2020-03	Africa|hCoV-19/South Africa/KRISP-0344/2020|EPI ISL 495520|C.1|South Africa|2020-06-20	0.0005267028	Africa
Africa|hCoV-19/DRC/4501/2020|EPI ISL 513591|B.1.5|Democratic Republic of the Congo|2020-05-30	Africa|hCoV-19/South Africa/KRISP-0344/2020|EPI ISL 495520|C.1|South Africa|2020-06-20	0.0005588450	Africa
Africa|hCoV-19/DRC/4516/2020|EPI ISL 487192|B.1.1.275|Democratic Republic of the Congo|2020-04-28	Africa|hCoV-19/South Africa/KRISP-0344/2020|EPI ISL 495520|C.1|South Africa|2020-06-20	0.0004435784	Africa
Africa|hCoV-19/DRC/4524/2020|EPI ISL 513597|A|Democratic Republic of the Congo|2020-04-30	Africa|hCoV-19/South Africa/KRISP-0344/2020|EPI ISL 495520|C.1|South Africa|2020-06-20	0.0008859152	Africa
Africa|hCoV-19/DRC/4541/2020|EPI ISL 513598|B.1|Democratic Republic of the Congo|2020-04-30	Africa|hCoV-19/South Africa/KRISP-0344/2020|EPI ISL 495520|C.1|South Africa|2020-06-20	0.0006750680	Africa
Africa|hCoV-19/DRC/4551/2020|EPI ISL 513599|B.1.178|Democratic Republic of the Congo|2020-04-30	Africa|hCoV-19/South Africa/KRISP-0344/2020|EPI ISL 495520|C.1|South Africa|2020-06-20	0.0007231743	Africa
Africa|hCoV-19/DRC/4561/2020|EPI ISL 513600|B.1|Democratic Republic of the Congo|2020-04-30	Africa|hCoV-19/South Africa/KRISP-0344/2020|EPI ISL 495520|C.1|South Africa|2020-06-20	0.0006411894	Africa
Africa|hCoV-19/DRC/4562/2020|EPI ISL 513601|B.1.214|Democratic Republic of the Congo|2020-04-30	Africa|hCoV-19/South Africa/KRISP-0344/2020|EPI ISL 495520|C.1|South Africa|2020-06-20	0.0006412048	Africa
Africa|hCoV-19/DRC/4568/2020|EPI ISL 513602|B.1|Democratic Republic of the Congo|2020-04-30	Africa|hCoV-19/South Africa/KRISP-0344/2020|EPI ISL 495520|C.1|South Africa|2020-06-20	0.0006479891	Africa
Africa|hCoV-19/DRC/4578/2020|EPI ISL 513603|B.1|Democratic Republic of the Congo|2020-04-30	Africa|hCoV-19/South Africa/KRISP-0344/2020|EPI ISL 495520|C.1|South Africa|2020-06-20	0.0006864850	Africa
Africa|hCoV-19/DRC/4613/2020|EPI ISL 513604|B.1.214|Democratic Republic of the Congo|2020-04-30	Africa|hCoV-19/South Africa/KRISP-0344/2020|EPI ISL 495520|C.1|South Africa|2020-06-20	0.0006810324	Africa
Africa|hCoV-19/DRC/4614/2020|EPI ISL 513605|B.1|Democratic Republic of the Congo|2020-04-30	Africa|hCoV-19/South Africa/KRISP-0344/2020|EPI ISL 495520|C.1|South Africa|2020-06-20	0.0007763074	Africa
Africa|hCoV-19/DRC/4631/2020|EPI ISL 513606|B.1.5|Democratic Republic of the Congo|2020-04-30	Africa|hCoV-19/South Africa/KRISP-0344/2020|EPI ISL 495520|C.1|South Africa|2020-06-20	0.0007763602	Africa
Africa|hCoV-19/DRC/4633/2020|EPI ISL 513607|B.1.128|Democratic Republic of the Congo|2020-04-30	Africa|hCoV-19/South Africa/KRISP-0344/2020|EPI ISL 495520|C.1|South Africa|2020-06-20	0.0007425578	Africa
Africa|hCoV-19/DRC/4642/2020|EPI ISL 513608|B.1.128|Democratic Republic of the Congo|2020-04-30	Africa|hCoV-19/South Africa/KRISP-0344/2020|EPI ISL 495520|C.1|South Africa|2020-06-20	0.0007425254	Africa
Africa|hCoV-19/DRC/4647/2020|EPI ISL 513609|B.1.128|Democratic Republic of the Congo|2020-04-30	Africa|hCoV-19/South Africa/KRISP-0344/2020|EPI ISL 495520|C.1|South Africa|2020-06-20	0.0007087598	Africa
Africa|hCoV-19/DRC/4653/2020|EPI ISL 513610|B.1.128|Democratic Republic of the Congo|2020-04-30	Africa|hCoV-19/South Africa/KRISP-0344/2020|EPI ISL 495520|C.1|South Africa|2020-06-20	0.0007426005	Africa
Africa|hCoV-19/DRC/4681/2020|EPI ISL 514116|B.1.128|Democratic Republic of the Congo|2020-04-30	Africa|hCoV-19/South Africa/KRISP-0344/2020|EPI ISL 495520|C.1|South Africa|2020-06-20	0.0006928572	Africa
Africa|hCoV-19/DRC/4683/2020|EPI ISL 514105|B.1.5|Democratic Republic of the Congo|2020-04-30	Africa|hCoV-19/South Africa/KRISP-0344/2020|EPI ISL 495520|C.1|South Africa|2020-06-20	0.0007255300	Africa
Africa|hCoV-19/DRC/4685/2020|EPI ISL 514106|B.1.128|Democratic Republic of the Congo|2020-04-30	Africa|hCoV-19/South Africa/KRISP-0344/2020|EPI ISL 495520|C.1|South Africa|2020-06-20	0.0007521883	Africa
Africa|hCoV-19/DRC/4690/2020|EPI ISL 514117|B.1.128|Democratic Republic of the Congo|2020-04-30	Africa|hCoV-19/South Africa/KRISP-0344/2020|EPI ISL 495520|C.1|South Africa|2020-06-20	0.0007190479	Africa
Africa|hCoV-19/DRC/4693/2020|EPI ISL 514118|B.1.128|Democratic Republic of the Congo|2020-04-30	Africa|hCoV-19/South Africa/KRISP-0344/2020|EPI ISL 495520|C.1|South Africa|2020-06-20	0.0007175739	Africa
Africa|hCoV-19/DRC/4694/2020|EPI ISL 514107|B.1.128|Democratic Republic of the Congo|2020-04-30	Africa|hCoV-19/South Africa/KRISP-0344/2020|EPI ISL 495520|C.1|South Africa|2020-06-20	0.0007260818	Africa
Africa|hCoV-19/DRC/4720/2020|EPI ISL 514108|B.1.84|Democratic Republic of the Congo|2020-05-01	Africa|hCoV-19/South Africa/KRISP-0344/2020|EPI ISL 495520|C.1|South Africa|2020-06-20	0.0006466659	Africa
Africa|hCoV-19/DRC/4785/2020|EPI ISL 514119|B.1.84|Democratic Republic of the Congo|2020-05-01	Africa|hCoV-19/South Africa/KRISP-0344/2020|EPI ISL 495520|C.1|South Africa|2020-06-20	0.0007860271	Africa
Africa|hCoV-19/DRC/5019/2020|EPI ISL 496511|B.1|Democratic Republic of the Congo|2020-05-02	Africa|hCoV-19/South Africa/KRISP-0344/2020|EPI ISL 495520|C.1|South Africa|2020-06-20	0.0006776582	Africa
Africa|hCoV-19/DRC/5094/2020|EPI ISL 496491|B.1.84|Democratic Republic of the Congo|2020-05-02	Africa|hCoV-19/South Africa/KRISP-0344/2020|EPI ISL 495520|C.1|South Africa|2020-06-20	0.0006571334	Africa
Africa|hCoV-19/DRC/5186/2020|EPI ISL 496512|B.1|Democratic Republic of the Congo|2020-05-03	Africa|hCoV-19/South Africa/KRISP-0344/2020|EPI ISL 495520|C.1|South Africa|2020-06-20	0.0006576146	Africa
Africa|hCoV-19/DRC/5187/2020|EPI ISL 513619|B.1|Democratic Republic of the Congo|2020-05-03	Africa|hCoV-19/South Africa/KRISP-0344/2020|EPI ISL 495520|C.1|South Africa|2020-06-20	0.0006493460	Africa
Africa|hCoV-19/DRC/5205/2020|EPI ISL 487365|B.1.1.275|Democratic Republic of the Congo|2020-05-01	Africa|hCoV-19/South Africa/KRISP-0344/2020|EPI ISL 495520|C.1|South Africa|2020-06-20	0.0004855667	Africa
Africa|hCoV-19/DRC/521/2020|EPI ISL 420854|B.1.5|Democratic Republic of the Congo|2020-03-25	Africa|hCoV-19/South Africa/KRISP-0344/2020|EPI ISL 495520|C.1|South Africa|2020-06-20	0.0005091449	Africa
Africa|hCoV-19/DRC/5210/2020|EPI ISL 487369|B.1.1.275|Democratic Republic of the Congo|2020-05-01	Africa|hCoV-19/South Africa/KRISP-0344/2020|EPI ISL 495520|C.1|South Africa|2020-06-20	0.0004838839	Africa
Africa|hCoV-19/DRC/523/2020|EPI ISL 420849|B.1.1.1|Democratic Republic of the Congo|2020-03-28	Africa|hCoV-19/South Africa/KRISP-0344/2020|EPI ISL 495520|C.1|South Africa|2020-06-20	0.0002368278	Africa
Africa|hCoV-19/DRC/5240/2020|EPI ISL 496492|B.1|Democratic Republic of the Congo|2020-05-03	Africa|hCoV-19/South Africa/KRISP-0344/2020|EPI ISL 495520|C.1|South Africa|2020-06-20	0.0005821381	Africa
Africa|hCoV-19/DRC/5377/2020|EPI ISL 496513|B.1|Democratic Republic of the Congo|2020-05-04	Africa|hCoV-19/South Africa/KRISP-0344/2020|EPI ISL 495520|C.1|South Africa|2020-06-20	0.0006506293	Africa
Africa|hCoV-19/DRC/5538/2020|EPI ISL 514120|B.1|Democratic Republic of the Congo|2020-05-05	Africa|hCoV-19/South Africa/KRISP-0344/2020|EPI ISL 495520|C.1|South Africa|2020-06-20	0.0005973748	Africa
Africa|hCoV-19/DRC/5651/2020|EPI ISL 496493|B.1.1.1|Democratic Republic of the Congo|2020-05-06	Africa|hCoV-19/South Africa/KRISP-0344/2020|EPI ISL 495520|C.1|South Africa|2020-06-20	0.0002444148	Africa
Africa|hCoV-19/DRC/5705/2020|EPI ISL 496494|B.1.84|Democratic Republic of the Congo|2020-05-06	Africa|hCoV-19/South Africa/KRISP-0344/2020|EPI ISL 495520|C.1|South Africa|2020-06-20	0.0006045193	Africa
Africa|hCoV-19/DRC/5735/2020|EPI ISL 496495|B.1.214|Democratic Republic of the Congo|2020-05-06	Africa|hCoV-19/South Africa/KRISP-0344/2020|EPI ISL 495520|C.1|South Africa|2020-06-20	0.0006312726	Africa
Africa|hCoV-19/DRC/5815/2020|EPI ISL 495629|B.1.214|Democratic Republic of the Congo|2020-05-06	Africa|hCoV-19/South Africa/KRISP-0344/2020|EPI ISL 495520|C.1|South Africa|2020-06-20	0.0006684670	Africa
Africa|hCoV-19/DRC/5907/2020|EPI ISL 496496|B.1.84|Democratic Republic of the Congo|2020-05-07	Africa|hCoV-19/South Africa/KRISP-0344/2020|EPI ISL 495520|C.1|South Africa|2020-06-20	0.0007111865	Africa
Africa|hCoV-19/DRC/5913/2020|EPI ISL 496497|B.1|Democratic Republic of the Congo|2020-05-07	Africa|hCoV-19/South Africa/KRISP-0344/2020|EPI ISL 495520|C.1|South Africa|2020-06-20	0.0006918268	Africa
Africa|hCoV-19/DRC/5927/2020|EPI ISL 496498|B.1.9|Democratic Republic of the Congo|2020-05-07	Africa|hCoV-19/South Africa/KRISP-0344/2020|EPI ISL 495520|C.1|South Africa|2020-06-20	0.0008653128	Africa
Africa|hCoV-19/DRC/5957/2020|EPI ISL 496499|B.1.5|Democratic Republic of the Congo|2020-05-07	Africa|hCoV-19/South Africa/KRISP-0344/2020|EPI ISL 495520|C.1|South Africa|2020-06-20	0.0005466665	Africa
Africa|hCoV-19/DRC/5964/2020|EPI ISL 496500|B.1.178|Democratic Republic of the Congo|2020-05-07	Africa|hCoV-19/South Africa/KRISP-0344/2020|EPI ISL 495520|C.1|South Africa|2020-06-20	0.0005387339	Africa
Africa|hCoV-19/DRC/5996/2020|EPI ISL 496514|B.1.84|Democratic Republic of the Congo|2020-05-08	Africa|hCoV-19/South Africa/KRISP-0344/2020|EPI ISL 495520|C.1|South Africa|2020-06-20	0.0006228512	Africa
Africa|hCoV-19/DRC/6026/2020|EPI ISL 513622|B.1.1.1|Democratic Republic of the Congo|2020-05-08	Africa|hCoV-19/South Africa/KRISP-0344/2020|EPI ISL 495520|C.1|South Africa|2020-06-20	0.0003467362	Africa
Africa|hCoV-19/DRC/6143/2020|EPI ISL 496515|B.1|Democratic Republic of the Congo|2020-05-08	Africa|hCoV-19/South Africa/KRISP-0344/2020|EPI ISL 495520|C.1|South Africa|2020-06-20	0.0005940000	Africa
Africa|hCoV-19/DRC/6151/2020|EPI ISL 513620|B.1.214|Democratic Republic of the Congo|2020-05-08	Africa|hCoV-19/South Africa/KRISP-0344/2020|EPI ISL 495520|C.1|South Africa|2020-06-20	0.0006872321	Africa
Africa|hCoV-19/DRC/6163/2020|EPI ISL 513623|B.1.214|Democratic Republic of the Congo|2020-05-08	Africa|hCoV-19/South Africa/KRISP-0344/2020|EPI ISL 495520|C.1|South Africa|2020-06-20	0.0006954038	Africa
Africa|hCoV-19/DRC/6203/2020|EPI ISL 514109|B.1|Democratic Republic of the Congo|2020-05-09	Africa|hCoV-19/South Africa/KRISP-0344/2020|EPI ISL 495520|C.1|South Africa|2020-06-20	0.0007884217	Africa
Africa|hCoV-19/DRC/6209/2020|EPI ISL 514110|B.1.84|Democratic Republic of the Congo|2020-05-09	Africa|hCoV-19/South Africa/KRISP-0344/2020|EPI ISL 495520|C.1|South Africa|2020-06-20	0.0006159450	Africa
Africa|hCoV-19/DRC/6227/2020|EPI ISL 514121|B.1.84|Democratic Republic of the Congo|2020-05-09	Africa|hCoV-19/South Africa/KRISP-0344/2020|EPI ISL 495520|C.1|South Africa|2020-06-20	0.0006167680	Africa
Africa|hCoV-19/DRC/6313/2020|EPI ISL 496516|B.1.84|Democratic Republic of the Congo|2020-05-09	Africa|hCoV-19/South Africa/KRISP-0344/2020|EPI ISL 495520|C.1|South Africa|2020-06-20	0.0007148284	Africa
Africa|hCoV-19/DRC/6338/2020|EPI ISL 495630|B.1|Democratic Republic of the Congo|2020-05-09	Africa|hCoV-19/South Africa/KRISP-0344/2020|EPI ISL 495520|C.1|South Africa|2020-06-20	0.0006358944	Africa
Africa|hCoV-19/DRC/6341/2020|EPI ISL 495631|B.1|Democratic Republic of the Congo|2020-05-09	Africa|hCoV-19/South Africa/KRISP-0344/2020|EPI ISL 495520|C.1|South Africa|2020-06-20	0.0007474259	Africa
Africa|hCoV-19/DRC/6342/2020|EPI ISL 495632|B.1|Democratic Republic of the Congo|2020-05-09	Africa|hCoV-19/South Africa/KRISP-0344/2020|EPI ISL 495520|C.1|South Africa|2020-06-20	0.0006988625	Africa
Africa|hCoV-19/DRC/6361/2020|EPI ISL 495633|B.1|Democratic Republic of the Congo|2020-05-09	Africa|hCoV-19/South Africa/KRISP-0344/2020|EPI ISL 495520|C.1|South Africa|2020-06-20	0.0006065742	Africa
Africa|hCoV-19/DRC/6380/2020|EPI ISL 513611|B.1.1.275|Democratic Republic of the Congo|2020-05-04	Africa|hCoV-19/South Africa/KRISP-0344/2020|EPI ISL 495520|C.1|South Africa|2020-06-20	0.0004863255	Africa
Africa|hCoV-19/DRC/6384/2020|EPI ISL 513612|B.1.1.275|Democratic Republic of the Congo|2020-05-07	Africa|hCoV-19/South Africa/KRISP-0344/2020|EPI ISL 495520|C.1|South Africa|2020-06-20	0.0004510416	Africa
Africa|hCoV-19/DRC/6386/2020|EPI ISL 513613|B.1.1.275|Democratic Republic of the Congo|2020-05-07	Africa|hCoV-19/South Africa/KRISP-0344/2020|EPI ISL 495520|C.1|South Africa|2020-06-20	0.0004427178	Africa
Africa|hCoV-19/DRC/6389/2020|EPI ISL 513614|B.1.84|Democratic Republic of the Congo|2020-05-07	Africa|hCoV-19/South Africa/KRISP-0344/2020|EPI ISL 495520|C.1|South Africa|2020-06-20	0.0007258736	Africa
Africa|hCoV-19/DRC/6390/2020|EPI ISL 513615|B.1.1.275|Democratic Republic of the Congo|2020-05-04	Africa|hCoV-19/South Africa/KRISP-0344/2020|EPI ISL 495520|C.1|South Africa|2020-06-20	0.0005456676	Africa
Africa|hCoV-19/DRC/6392/2020|EPI ISL 513616|B.1|Democratic Republic of the Congo|2020-05-04	Africa|hCoV-19/South Africa/KRISP-0344/2020|EPI ISL 495520|C.1|South Africa|2020-06-20	0.0005110056	Africa
Africa|hCoV-19/DRC/6395/2020|EPI ISL 513617|B.1.1.275|Democratic Republic of the Congo|2020-05-07	Africa|hCoV-19/South Africa/KRISP-0344/2020|EPI ISL 495520|C.1|South Africa|2020-06-20	0.0005736841	Africa
Africa|hCoV-19/DRC/6398/2020|EPI ISL 513618|B.1.1.275|Democratic Republic of the Congo|2020-05-07	Africa|hCoV-19/South Africa/KRISP-0344/2020|EPI ISL 495520|C.1|South Africa|2020-06-20	0.0004723758	Africa
Africa|hCoV-19/DRC/6724/2020|EPI ISL 495634|B.1|Democratic Republic of the Congo|2020-05-11	Africa|hCoV-19/South Africa/KRISP-0344/2020|EPI ISL 495520|C.1|South Africa|2020-06-20	0.0006159365	Africa
Africa|hCoV-19/DRC/6743/2020|EPI ISL 495635|B.1.149|Democratic Republic of the Congo|2020-05-11	Africa|hCoV-19/South Africa/KRISP-0344/2020|EPI ISL 495520|C.1|South Africa|2020-06-20	0.0006034593	Africa
Africa|hCoV-19/DRC/6783/2020|EPI ISL 496501|B.1.149|Democratic Republic of the Congo|2020-05-11	Africa|hCoV-19/South Africa/KRISP-0344/2020|EPI ISL 495520|C.1|South Africa|2020-06-20	0.0006351094	Africa
Africa|hCoV-19/DRC/6784/2020|EPI ISL 495636|B.1|Democratic Republic of the Congo|2020-05-11	Africa|hCoV-19/South Africa/KRISP-0344/2020|EPI ISL 495520|C.1|South Africa|2020-06-20	0.0005806943	Africa
Africa|hCoV-19/DRC/6786/2020|EPI ISL 495637|B.1.178|Democratic Republic of the Congo|2020-05-11	Africa|hCoV-19/South Africa/KRISP-0344/2020|EPI ISL 495520|C.1|South Africa|2020-06-20	0.0006849010	Africa
Africa|hCoV-19/DRC/6791/2020|EPI ISL 495638|B.1.178|Democratic Republic of the Congo|2020-05-11	Africa|hCoV-19/South Africa/KRISP-0344/2020|EPI ISL 495520|C.1|South Africa|2020-06-20	0.0006531020	Africa
Africa|hCoV-19/DRC/6792/2020|EPI ISL 495639|B.1|Democratic Republic of the Congo|2020-05-11	Africa|hCoV-19/South Africa/KRISP-0344/2020|EPI ISL 495520|C.1|South Africa|2020-06-20	0.0006085001	Africa
Africa|hCoV-19/DRC/6801/2020|EPI ISL 514111|B.1|Democratic Republic of the Congo|2020-05-11	Africa|hCoV-19/South Africa/KRISP-0344/2020|EPI ISL 495520|C.1|South Africa|2020-06-20	0.0008288935	Africa
Africa|hCoV-19/DRC/6853/2020|EPI ISL 496502|B.1.214|Democratic Republic of the Congo|2020-05-11	Africa|hCoV-19/South Africa/KRISP-0344/2020|EPI ISL 495520|C.1|South Africa|2020-06-20	0.0005908789	Africa
Africa|hCoV-19/DRC/6854/2020|EPI ISL 496503|B.1|Democratic Republic of the Congo|2020-05-11	Africa|hCoV-19/South Africa/KRISP-0344/2020|EPI ISL 495520|C.1|South Africa|2020-06-20	0.0007787531	Africa
Africa|hCoV-19/DRC/6875/2020|EPI ISL 496504|B.1|Democratic Republic of the Congo|2020-05-11	Africa|hCoV-19/South Africa/KRISP-0344/2020|EPI ISL 495520|C.1|South Africa|2020-06-20	0.0006159660	Africa
Africa|hCoV-19/DRC/7042/2020|EPI ISL 513592|B.1.214|Democratic Republic of the Congo|2020-05-12	Africa|hCoV-19/South Africa/KRISP-0344/2020|EPI ISL 495520|C.1|South Africa|2020-06-20	0.0006484183	Africa
Africa|hCoV-19/DRC/7061/2020|EPI ISL 513593|B.1|Democratic Republic of the Congo|2020-05-12	Africa|hCoV-19/South Africa/KRISP-0344/2020|EPI ISL 495520|C.1|South Africa|2020-06-20	0.0006013465	Africa
Africa|hCoV-19/DRC/7140/2020|EPI ISL 513594|B.1.214|Democratic Republic of the Congo|2020-05-12	Africa|hCoV-19/South Africa/KRISP-0344/2020|EPI ISL 495520|C.1|South Africa|2020-06-20	0.0007633115	Africa
Africa|hCoV-19/DRC/7200/2020|EPI ISL 514112|B.1|Democratic Republic of the Congo|2020-05-13	Africa|hCoV-19/South Africa/KRISP-0344/2020|EPI ISL 495520|C.1|South Africa|2020-06-20	0.0007490361	Africa
Africa|hCoV-19/DRC/7211/2020|EPI ISL 514122|B.1.149|Democratic Republic of the Congo|2020-05-13	Africa|hCoV-19/South Africa/KRISP-0344/2020|EPI ISL 495520|C.1|South Africa|2020-06-20	0.0006492798	Africa
Africa|hCoV-19/DRC/7248/2020|EPI ISL 514123|B.1|Democratic Republic of the Congo|2020-05-13	Africa|hCoV-19/South Africa/KRISP-0344/2020|EPI ISL 495520|C.1|South Africa|2020-06-20	0.0005939458	Africa
Africa|hCoV-19/DRC/7255/2020|EPI ISL 514124|B.1.149|Democratic Republic of the Congo|2020-05-13	Africa|hCoV-19/South Africa/KRISP-0344/2020|EPI ISL 495520|C.1|South Africa|2020-06-20	0.0007582054	Africa
Africa|hCoV-19/DRC/73/2020|EPI ISL 417941|B.1.178|Democratic Republic of the Congo|2020-03-18	Africa|hCoV-19/South Africa/KRISP-0344/2020|EPI ISL 495520|C.1|South Africa|2020-06-20	0.0005457793	Africa
Africa|hCoV-19/DRC/7386/2020|EPI ISL 513595|B.1.5|Democratic Republic of the Congo|2020-05-14	Africa|hCoV-19/South Africa/KRISP-0344/2020|EPI ISL 495520|C.1|South Africa|2020-06-20	0.0005271044	Africa
Africa|hCoV-19/DRC/7430/2020|EPI ISL 496517|B.1.1.1|Democratic Republic of the Congo|2020-05-14	Africa|hCoV-19/South Africa/KRISP-0344/2020|EPI ISL 495520|C.1|South Africa|2020-06-20	0.0004319595	Africa
Africa|hCoV-19/DRC/7434/2020|EPI ISL 513621|B.1.1.1|Democratic Republic of the Congo|2020-05-14	Africa|hCoV-19/South Africa/KRISP-0344/2020|EPI ISL 495520|C.1|South Africa|2020-06-20	0.0004547467	Africa
Africa|hCoV-19/DRC/7471/2020|EPI ISL 513596|B.1.214|Democratic Republic of the Congo|2020-05-14	Africa|hCoV-19/South Africa/KRISP-0344/2020|EPI ISL 495520|C.1|South Africa|2020-06-20	0.0006529452	Africa
Africa|hCoV-19/DRC/7488/2020|EPI ISL 514113|B.1.1|Democratic Republic of the Congo|2020-05-14	Africa|hCoV-19/South Africa/KRISP-0344/2020|EPI ISL 495520|C.1|South Africa|2020-06-20	0.0004104290	Africa
Africa|hCoV-19/DRC/7713/2020|EPI ISL 495640|B.1|Democratic Republic of the Congo|2020-05-14	Africa|hCoV-19/South Africa/KRISP-0344/2020|EPI ISL 495520|C.1|South Africa|2020-06-20	0.0008067718	Africa
Africa|hCoV-19/DRC/7864/2020|EPI ISL 496505|B.1.214|Democratic Republic of the Congo|2020-05-15	Africa|hCoV-19/South Africa/KRISP-0344/2020|EPI ISL 495520|C.1|South Africa|2020-06-20	0.0006970285	Africa
Africa|hCoV-19/DRC/7920/2020|EPI ISL 495641|B.1|Democratic Republic of the Congo|2020-05-15	Africa|hCoV-19/South Africa/KRISP-0344/2020|EPI ISL 495520|C.1|South Africa|2020-06-20	0.0007535759	Africa
Africa|hCoV-19/DRC/80/2020|EPI ISL 417942|B.1.178|Democratic Republic of the Congo|2020-03-18	Africa|hCoV-19/South Africa/KRISP-0344/2020|EPI ISL 495520|C.1|South Africa|2020-06-20	0.0005422840	Africa
Africa|hCoV-19/DRC/8018/2020|EPI ISL 514125|B.1.5|Democratic Republic of the Congo|2020-05-15	Africa|hCoV-19/South Africa/KRISP-0344/2020|EPI ISL 495520|C.1|South Africa|2020-06-20	0.0007090189	Africa
Africa|hCoV-19/DRC/81/2020|EPI ISL 417944|B.1.9|Democratic Republic of the Congo|2020-03-18	Africa|hCoV-19/South Africa/KRISP-0344/2020|EPI ISL 495520|C.1|South Africa|2020-06-20	0.0006460435	Africa
Africa|hCoV-19/DRC/82/2020|EPI ISL 417946|B.1.5|Democratic Republic of the Congo|2020-03-18	Africa|hCoV-19/South Africa/KRISP-0344/2020|EPI ISL 495520|C.1|South Africa|2020-06-20	0.0005061394	Africa
Africa|hCoV-19/DRC/94/2020|EPI ISL 417947|B.1|Democratic Republic of the Congo|2020-03-19	Africa|hCoV-19/South Africa/KRISP-0344/2020|EPI ISL 495520|C.1|South Africa|2020-06-20	0.0005401350	Africa
Africa|hCoV-19/DRC/998/2020|EPI ISL 429254|B.1|Democratic Republic of the Congo|2020-04-03	Africa|hCoV-19/South Africa/KRISP-0344/2020|EPI ISL 495520|C.1|South Africa|2020-06-20	0.0006050203	Africa
Africa|hCoV-19/DRC/KN-0038/2020|EPI ISL 417434|B.1.128|Democratic Republic of the Congo|2020-03-14	Africa|hCoV-19/South Africa/KRISP-0344/2020|EPI ISL 495520|C.1|South Africa|2020-06-20	0.0006732986	Africa
Africa|hCoV-19/DRC/KN-0054/2020|EPI ISL 417437|B.1.178|Democratic Republic of the Congo|2020-03-17	Africa|hCoV-19/South Africa/KRISP-0344/2020|EPI ISL 495520|C.1|South Africa|2020-06-20	0.0005743449	Africa
Africa|hCoV-19/DRC/KN-0058/2020|EPI ISL 417438|B.1|Democratic Republic of the Congo|2020-03-17	Africa|hCoV-19/South Africa/KRISP-0344/2020|EPI ISL 495520|C.1|South Africa|2020-06-20	0.0005448428	Africa
Africa|hCoV-19/DRC/KN-0060/2020|EPI ISL 417440|B.1|Democratic Republic of the Congo|2020-03-17	Africa|hCoV-19/South Africa/KRISP-0344/2020|EPI ISL 495520|C.1|South Africa|2020-06-20	0.0005748034	Africa
Africa|hCoV-19/DRC/KN-0070/2020|EPI ISL 417441|B.1.178|Democratic Republic of the Congo|2020-03-17	Africa|hCoV-19/South Africa/KRISP-0344/2020|EPI ISL 495520|C.1|South Africa|2020-06-20	0.0005530407	Africa
Africa|hCoV-19/DRC/KN-0072/2020|EPI ISL 417442|B.1.178|Democratic Republic of the Congo|2020-03-18	Africa|hCoV-19/South Africa/KRISP-0344/2020|EPI ISL 495520|C.1|South Africa|2020-06-20	0.0005426881	Africa
Africa|hCoV-19/DRC/KN-13/2020|EPI ISL 414647|B.1|Democratic Republic of the Congo|2020-03-09	Africa|hCoV-19/South Africa/KRISP-0344/2020|EPI ISL 495520|C.1|South Africa|2020-06-20	0.0005225878	Africa
Africa|hCoV-19/Egypt/Army-MCL001/2020|EPI ISL 510526|B.1|Egypt|2020-06-01	Africa|hCoV-19/South Africa/KRISP-0344/2020|EPI ISL 495520|C.1|South Africa|2020-06-20	0.0006749952	Africa
Africa|hCoV-19/Egypt/C-CU001a-S1/2020|EPI ISL 529031|B.1.255|Egypt|2020-05-19	Africa|hCoV-19/South Africa/KRISP-0344/2020|EPI ISL 495520|C.1|South Africa|2020-06-20	0.0007089058	Africa
Africa|hCoV-19/Egypt/C-CU002b-S3/2020|EPI ISL 529032|B.1.1.1|Egypt|2020-06-19	Africa|hCoV-19/South Africa/KRISP-0344/2020|EPI ISL 495520|C.1|South Africa|2020-06-20	0.0004723946	Africa
Africa|hCoV-19/Egypt/C-VSVRI-SERVAC/2020|EPI ISL 528386|B.1.255|Egypt|2020-08-22	Africa|hCoV-19/South Africa/KRISP-0344/2020|EPI ISL 495520|C.1|South Africa|2020-06-20	0.0005399710	Africa
Africa|hCoV-19/Egypt/CUNCI-7I028/2020|EPI ISL 524426|B.1.255|Egypt|2020-07-19	Africa|hCoV-19/South Africa/KRISP-0344/2020|EPI ISL 495520|C.1|South Africa|2020-06-20	0.0005399710	Africa
Africa|hCoV-19/Egypt/CUNCI-HGC002/2020|EPI ISL 468045|B.1|Egypt|2020-05-02	Africa|hCoV-19/South Africa/KRISP-0344/2020|EPI ISL 495520|C.1|South Africa|2020-06-20	0.0005404579	Africa
Africa|hCoV-19/Egypt/CUNCI-HGC004/2020|EPI ISL 468048|B.1|Egypt|2020-05-02	Africa|hCoV-19/South Africa/KRISP-0344/2020|EPI ISL 495520|C.1|South Africa|2020-06-20	0.0005403119	Africa
Africa|hCoV-19/Egypt/CUNCI-HGC005/2020|EPI ISL 468052|B.1|Egypt|2020-05-02	Africa|hCoV-19/South Africa/KRISP-0344/2020|EPI ISL 495520|C.1|South Africa|2020-06-20	0.0006079083	Africa
Africa|hCoV-19/Egypt/CUNCI-HGC006/2020|EPI ISL 468050|B.1|Egypt|2020-05-02	Africa|hCoV-19/South Africa/KRISP-0344/2020|EPI ISL 495520|C.1|South Africa|2020-06-20	0.0006077935	Africa
Africa|hCoV-19/Egypt/CUNCI-HGC007-2/2020|EPI ISL 468054|B.1|Egypt|2020-05-02	Africa|hCoV-19/South Africa/KRISP-0344/2020|EPI ISL 495520|C.1|South Africa|2020-06-20	0.0006414580	Africa
Africa|hCoV-19/Egypt/CUNCI-HGC007/2020|EPI ISL 468046|B.1|Egypt|2020-05-02	Africa|hCoV-19/South Africa/KRISP-0344/2020|EPI ISL 495520|C.1|South Africa|2020-06-20	0.0006078961	Africa
Africa|hCoV-19/Egypt/CUNCI-HGC008/2020|EPI ISL 468044|B.1|Egypt|2020-05-02	Africa|hCoV-19/South Africa/KRISP-0344/2020|EPI ISL 495520|C.1|South Africa|2020-06-20	0.0006079166	Africa
Africa|hCoV-19/Egypt/CUNCI-HGC009/2020|EPI ISL 468053|B.1|Egypt|2020-05-02	Africa|hCoV-19/South Africa/KRISP-0344/2020|EPI ISL 495520|C.1|South Africa|2020-06-20	0.0005405309	Africa
Africa|hCoV-19/Egypt/CUNCI-HGC010/2020|EPI ISL 468055|B.1.247|Egypt|2020-05-02	Africa|hCoV-19/South Africa/KRISP-0344/2020|EPI ISL 495520|C.1|South Africa|2020-06-20	0.0007768319	Africa
Africa|hCoV-19/Egypt/CUNCI-HGC011/2020|EPI ISL 468059|B.1|Egypt|2020-05-02	Africa|hCoV-19/South Africa/KRISP-0344/2020|EPI ISL 495520|C.1|South Africa|2020-06-20	0.0006079515	Africa
Africa|hCoV-19/Egypt/CUNCI-HGC012/2020|EPI ISL 468051|B.1.255|Egypt|2020-05-02	Africa|hCoV-19/South Africa/KRISP-0344/2020|EPI ISL 495520|C.1|South Africa|2020-06-20	0.0007430695	Africa
Africa|hCoV-19/Egypt/CUNCI-HGC013/2020|EPI ISL 468047|B.1.201|Egypt|2020-05-02	Africa|hCoV-19/South Africa/KRISP-0344/2020|EPI ISL 495520|C.1|South Africa|2020-06-20	0.0006754971	Africa
Africa|hCoV-19/Egypt/CUNCI-HGC014/2020|EPI ISL 468060|B.1.5|Egypt|2020-05-02	Africa|hCoV-19/South Africa/KRISP-0344/2020|EPI ISL 495520|C.1|South Africa|2020-06-20	0.0004728336	Africa
Africa|hCoV-19/Egypt/CUNCI-HGC015/2020|EPI ISL 468056|B.1|Egypt|2020-05-02	Africa|hCoV-19/South Africa/KRISP-0344/2020|EPI ISL 495520|C.1|South Africa|2020-06-20	0.0004728176	Africa
Africa|hCoV-19/Egypt/CUNCI-HGC016/2020|EPI ISL 468058|B.1|Egypt|2020-05-02	Africa|hCoV-19/South Africa/KRISP-0344/2020|EPI ISL 495520|C.1|South Africa|2020-06-20	0.0006091094	Africa
Africa|hCoV-19/Egypt/CUNCI-HGC021/2020|EPI ISL 468061|B.1|Egypt|2020-05-02	Africa|hCoV-19/South Africa/KRISP-0344/2020|EPI ISL 495520|C.1|South Africa|2020-06-20	0.0006088066	Africa
Africa|hCoV-19/Egypt/CUNCI-HGC023/2020|EPI ISL 468057|B.1.5|Egypt|2020-05-02	Africa|hCoV-19/South Africa/KRISP-0344/2020|EPI ISL 495520|C.1|South Africa|2020-06-20	0.0005066638	Africa
Africa|hCoV-19/Egypt/CUNCI-HGC028/2020|EPI ISL 468062|B.1|Egypt|2020-05-02	Africa|hCoV-19/South Africa/KRISP-0344/2020|EPI ISL 495520|C.1|South Africa|2020-06-20	0.0006766850	Africa
Africa|hCoV-19/Egypt/CUNCI-HGC3I011/2020|EPI ISL 479697|B.1|Egypt|2020-06-02	Africa|hCoV-19/South Africa/KRISP-0344/2020|EPI ISL 495520|C.1|South Africa|2020-06-20	0.0006075000	Africa
Africa|hCoV-19/Egypt/CUNCI-HGC3I012/2020|EPI ISL 479693|B.1.255|Egypt|2020-06-02	Africa|hCoV-19/South Africa/KRISP-0344/2020|EPI ISL 495520|C.1|South Africa|2020-06-20	0.0007425179	Africa
Africa|hCoV-19/Egypt/CUNCI-HGC3I013/2020|EPI ISL 479694|B.1.201|Egypt|2020-06-02	Africa|hCoV-19/South Africa/KRISP-0344/2020|EPI ISL 495520|C.1|South Africa|2020-06-20	0.0006749957	Africa
Africa|hCoV-19/Egypt/CUNCI-HGC3I014/2020|EPI ISL 479696|B.1.5|Egypt|2020-06-02	Africa|hCoV-19/South Africa/KRISP-0344/2020|EPI ISL 495520|C.1|South Africa|2020-06-20	0.0004724667	Africa
Africa|hCoV-19/Egypt/CUNCI-HGC3I02/2020|EPI ISL 479686|B.1|Egypt|2020-06-02	Africa|hCoV-19/South Africa/KRISP-0344/2020|EPI ISL 495520|C.1|South Africa|2020-06-20	0.0005737695	Africa
Africa|hCoV-19/Egypt/CUNCI-HGC3I023/2020|EPI ISL 479695|B.1.5|Egypt|2020-06-02	Africa|hCoV-19/South Africa/KRISP-0344/2020|EPI ISL 495520|C.1|South Africa|2020-06-20	0.0005062878	Africa
Africa|hCoV-19/Egypt/CUNCI-HGC3I025/2020|EPI ISL 479691|B.1|Egypt|2020-06-02	Africa|hCoV-19/South Africa/KRISP-0344/2020|EPI ISL 495520|C.1|South Africa|2020-06-20	0.0006413258	Africa
Africa|hCoV-19/Egypt/CUNCI-HGC3I03/2020|EPI ISL 479687|B.1|Egypt|2020-06-02	Africa|hCoV-19/South Africa/KRISP-0344/2020|EPI ISL 495520|C.1|South Africa|2020-06-20	0.0006074449	Africa
Africa|hCoV-19/Egypt/CUNCI-HGC3I05/2020|EPI ISL 479690|B.1|Egypt|2020-06-02	Africa|hCoV-19/South Africa/KRISP-0344/2020|EPI ISL 495520|C.1|South Africa|2020-06-20	0.0006074571	Africa
Africa|hCoV-19/Egypt/CUNCI-HGC3I06/2020|EPI ISL 479688|B.1|Egypt|2020-06-02	Africa|hCoV-19/South Africa/KRISP-0344/2020|EPI ISL 495520|C.1|South Africa|2020-06-20	0.0006074654	Africa
Africa|hCoV-19/Egypt/CUNCI-HGC3I08/2020|EPI ISL 479698|B.1|Egypt|2020-06-02	Africa|hCoV-19/South Africa/KRISP-0344/2020|EPI ISL 495520|C.1|South Africa|2020-06-20	0.0006074653	Africa
Africa|hCoV-19/Egypt/CUNCI-HGC3I09/2020|EPI ISL 479692|B.1|Egypt|2020-06-02	Africa|hCoV-19/South Africa/KRISP-0344/2020|EPI ISL 495520|C.1|South Africa|2020-06-20	0.0005401295	Africa
Africa|hCoV-19/Egypt/CUNCI-HGC4I003/2020|EPI ISL 479699|B.1.1.247|Egypt|2020-06-02	Africa|hCoV-19/South Africa/KRISP-0344/2020|EPI ISL 495520|C.1|South Africa|2020-06-20	0.0006074836	Africa
Africa|hCoV-19/Egypt/CUNCI-HGC4I004/2020|EPI ISL 479700|B.1.1.296|Egypt|2020-06-02	Africa|hCoV-19/South Africa/KRISP-0344/2020|EPI ISL 495520|C.1|South Africa|2020-06-20	0.0005061544	Africa
Africa|hCoV-19/Egypt/CUNCI-HGC4I015/2020|EPI ISL 479728|B.1.1.123|Egypt|2020-06-02	Africa|hCoV-19/South Africa/KRISP-0344/2020|EPI ISL 495520|C.1|South Africa|2020-06-20	0.0005400108	Africa
Africa|hCoV-19/Egypt/CUNCI-HGC4I022/2020|EPI ISL 479705|B.1.1|Egypt|2020-06-02	Africa|hCoV-19/South Africa/KRISP-0344/2020|EPI ISL 495520|C.1|South Africa|2020-06-20	0.0006412458	Africa
Africa|hCoV-19/Egypt/CUNCI-HGC4I023/2020|EPI ISL 479729|B.1.1.247|Egypt|2020-06-02	Africa|hCoV-19/South Africa/KRISP-0344/2020|EPI ISL 495520|C.1|South Africa|2020-06-20	0.0004725287	Africa
Africa|hCoV-19/Egypt/CUNCI-HGC4I025/2020|EPI ISL 479706|B.1.255|Egypt|2020-06-02	Africa|hCoV-19/South Africa/KRISP-0344/2020|EPI ISL 495520|C.1|South Africa|2020-06-20	0.0006750024	Africa
Africa|hCoV-19/Egypt/CUNCI-HGC4I026/2020|EPI ISL 479702|B.1|Egypt|2020-06-02	Africa|hCoV-19/South Africa/KRISP-0344/2020|EPI ISL 495520|C.1|South Africa|2020-06-20	0.0007432276	Africa
Africa|hCoV-19/Egypt/CUNCI-HGC4I029/2020|EPI ISL 479701|B.1.1.1|Egypt|2020-06-02	Africa|hCoV-19/South Africa/KRISP-0344/2020|EPI ISL 495520|C.1|South Africa|2020-06-20	0.0004049166	Africa
Africa|hCoV-19/Egypt/CUNCI-HGC4I030/2020|EPI ISL 479703|B.1|Egypt|2020-06-02	Africa|hCoV-19/South Africa/KRISP-0344/2020|EPI ISL 495520|C.1|South Africa|2020-06-20	0.0006749821	Africa
Africa|hCoV-19/Egypt/CUNCI-HGC4I031/2020|EPI ISL 479707|B.1.1.1|Egypt|2020-06-02	Africa|hCoV-19/South Africa/KRISP-0344/2020|EPI ISL 495520|C.1|South Africa|2020-06-20	0.0005399198	Africa
Africa|hCoV-19/Egypt/CUNCI-HGC4I032/2020|EPI ISL 479709|B.1.1|Egypt|2020-06-02	Africa|hCoV-19/South Africa/KRISP-0344/2020|EPI ISL 495520|C.1|South Africa|2020-06-20	0.0005065988	Africa
Africa|hCoV-19/Egypt/CUNCI-HGC4I033/2020|EPI ISL 479704|B.1|Egypt|2020-06-02	Africa|hCoV-19/South Africa/KRISP-0344/2020|EPI ISL 495520|C.1|South Africa|2020-06-20	0.0005400439	Africa
Africa|hCoV-19/Egypt/CUNCI-HGC4I034/2020|EPI ISL 479708|B.1.255|Egypt|2020-06-02	Africa|hCoV-19/South Africa/KRISP-0344/2020|EPI ISL 495520|C.1|South Africa|2020-06-20	0.0005399163	Africa
Africa|hCoV-19/Egypt/CUNCI-HGC5I001/2020|EPI ISL 479710|B.1.1|Egypt|2020-06-02	Africa|hCoV-19/South Africa/KRISP-0344/2020|EPI ISL 495520|C.1|South Africa|2020-06-20	0.0003712801	Africa
Africa|hCoV-19/Egypt/CUNCI-HGC5I003/2020|EPI ISL 479711|B.1|Egypt|2020-06-02	Africa|hCoV-19/South Africa/KRISP-0344/2020|EPI ISL 495520|C.1|South Africa|2020-06-20	0.0005399764	Africa
Africa|hCoV-19/Egypt/CUNCI-HGC5I010/2020|EPI ISL 479730|B.1.1|Egypt|2020-06-02	Africa|hCoV-19/South Africa/KRISP-0344/2020|EPI ISL 495520|C.1|South Africa|2020-06-20	0.0004388035	Africa
Africa|hCoV-19/Egypt/CUNCI-HGC5I011/2020|EPI ISL 479712|B.1.1|Egypt|2020-06-02	Africa|hCoV-19/South Africa/KRISP-0344/2020|EPI ISL 495520|C.1|South Africa|2020-06-20	0.0003712300	Africa
Africa|hCoV-19/Egypt/CUNCI-HGC5I012/2020|EPI ISL 479713|B.1.1|Egypt|2020-06-02	Africa|hCoV-19/South Africa/KRISP-0344/2020|EPI ISL 495520|C.1|South Africa|2020-06-20	0.0004048772	Africa
Africa|hCoV-19/Egypt/CUNCI-HGC5I014/2020|EPI ISL 479714|B.1.255|Egypt|2020-06-02	Africa|hCoV-19/South Africa/KRISP-0344/2020|EPI ISL 495520|C.1|South Africa|2020-06-20	0.0006750252	Africa
Africa|hCoV-19/Egypt/CUNCI-HGC5I015/2020|EPI ISL 475722|B.1.255|Egypt|2020-05-02	Africa|hCoV-19/South Africa/KRISP-0344/2020|EPI ISL 495520|C.1|South Africa|2020-06-20	0.0007429087	Africa
Africa|hCoV-19/Egypt/CUNCI-HGC5I016/2020|EPI ISL 479731|B.1|Egypt|2020-06-02	Africa|hCoV-19/South Africa/KRISP-0344/2020|EPI ISL 495520|C.1|South Africa|2020-06-20	0.0005400019	Africa
Africa|hCoV-19/Egypt/CUNCI-HGC5I022/2020|EPI ISL 479715|B.1.1|Egypt|2020-06-02	Africa|hCoV-19/South Africa/KRISP-0344/2020|EPI ISL 495520|C.1|South Africa|2020-06-20	0.0004386406	Africa
Africa|hCoV-19/Egypt/CUNCI-HGC5I025/2020|EPI ISL 479716|A|Egypt|2020-06-02	Africa|hCoV-19/South Africa/KRISP-0344/2020|EPI ISL 495520|C.1|South Africa|2020-06-20	0.0005072342	Africa
Africa|hCoV-19/Egypt/CUNCI-HGC5I026/2020|EPI ISL 479735|B.1.5|Egypt|2020-06-02	Africa|hCoV-19/South Africa/KRISP-0344/2020|EPI ISL 495520|C.1|South Africa|2020-06-20	0.0005738992	Africa
Africa|hCoV-19/Egypt/CUNCI-HGC5I029/2020|EPI ISL 479734|B.1|Egypt|2020-06-02	Africa|hCoV-19/South Africa/KRISP-0344/2020|EPI ISL 495520|C.1|South Africa|2020-06-20	0.0005738470	Africa
Africa|hCoV-19/Egypt/CUNCI-HGC5I030/2020|EPI ISL 479721|B.1.5|Egypt|2020-06-02	Africa|hCoV-19/South Africa/KRISP-0344/2020|EPI ISL 495520|C.1|South Africa|2020-06-20	0.0004725304	Africa
Africa|hCoV-19/Egypt/CUNCI-HGC5I033/2020|EPI ISL 479717|B.1.5|Egypt|2020-06-02	Africa|hCoV-19/South Africa/KRISP-0344/2020|EPI ISL 495520|C.1|South Africa|2020-06-20	0.0004388182	Africa
Africa|hCoV-19/Egypt/CUNCI-HGC5I034/2020|EPI ISL 479720|B.1.5|Egypt|2020-06-02	Africa|hCoV-19/South Africa/KRISP-0344/2020|EPI ISL 495520|C.1|South Africa|2020-06-20	0.0005061834	Africa
Africa|hCoV-19/Egypt/CUNCI-HGC6I002/2020|EPI ISL 479719|B.1.1.1|Egypt|2020-06-02	Africa|hCoV-19/South Africa/KRISP-0344/2020|EPI ISL 495520|C.1|South Africa|2020-06-20	0.0003711410	Africa
Africa|hCoV-19/Egypt/CUNCI-HGC6I003/2020|EPI ISL 479718|B.1.5|Egypt|2020-06-02	Africa|hCoV-19/South Africa/KRISP-0344/2020|EPI ISL 495520|C.1|South Africa|2020-06-20	0.0005737559	Africa
Africa|hCoV-19/Egypt/CUNCI-HGC6I007/2020|EPI ISL 479722|B.1|Egypt|2020-06-02	Africa|hCoV-19/South Africa/KRISP-0344/2020|EPI ISL 495520|C.1|South Africa|2020-06-20	0.0003375091	Africa
Africa|hCoV-19/Egypt/CUNCI-HGC6I010/2020|EPI ISL 478672|B.1|Egypt|2020-06-02	Africa|hCoV-19/South Africa/KRISP-0344/2020|EPI ISL 495520|C.1|South Africa|2020-06-20	0.0006749501	Africa
Africa|hCoV-19/Egypt/CUNCI-HGC6I011/2020|EPI ISL 479727|A|Egypt|2020-06-02	Africa|hCoV-19/South Africa/KRISP-0344/2020|EPI ISL 495520|C.1|South Africa|2020-06-20	0.0010128697	Africa
Africa|hCoV-19/Egypt/CUNCI-HGC6I015/2020|EPI ISL 479725|B.1.1|Egypt|2020-06-02	Africa|hCoV-19/South Africa/KRISP-0344/2020|EPI ISL 495520|C.1|South Africa|2020-06-20	0.0005398746	Africa
Africa|hCoV-19/Egypt/CUNCI-HGC6I016/2020|EPI ISL 475723|B.1.247|Egypt|2020-06-02	Africa|hCoV-19/South Africa/KRISP-0344/2020|EPI ISL 495520|C.1|South Africa|2020-06-20	0.0007769660	Africa
Africa|hCoV-19/Egypt/CUNCI-HGC6I024/2020|EPI ISL 479732|B.1.1.247|Egypt|2020-06-02	Africa|hCoV-19/South Africa/KRISP-0344/2020|EPI ISL 495520|C.1|South Africa|2020-06-20	0.0005067306	Africa
Africa|hCoV-19/Egypt/CUNCI-HGC6I026/2020|EPI ISL 479724|B.1.1.1|Egypt|2020-06-02	Africa|hCoV-19/South Africa/KRISP-0344/2020|EPI ISL 495520|C.1|South Africa|2020-06-20	0.0004048892	Africa
Africa|hCoV-19/Egypt/CUNCI-HGC6I029/2020|EPI ISL 477161|B.1.255|Egypt|2020-06-02	Africa|hCoV-19/South Africa/KRISP-0344/2020|EPI ISL 495520|C.1|South Africa|2020-06-20	0.0006749797	Africa
Africa|hCoV-19/Egypt/CUNCI-HGC6I031/2020|EPI ISL 475724|B.1.1.1|Egypt|2020-06-02	Africa|hCoV-19/South Africa/KRISP-0344/2020|EPI ISL 495520|C.1|South Africa|2020-06-20	0.0005064791	Africa
Africa|hCoV-19/Egypt/CUNCI-HGC6I032/2020|EPI ISL 479733|B.1.1.1|Egypt|2020-06-02	Africa|hCoV-19/South Africa/KRISP-0344/2020|EPI ISL 495520|C.1|South Africa|2020-06-20	0.0003711911	Africa
Africa|hCoV-19/Egypt/CUNCI-HGC6I033/2020|EPI ISL 479723|B.1.1.1|Egypt|2020-06-02	Africa|hCoV-19/South Africa/KRISP-0344/2020|EPI ISL 495520|C.1|South Africa|2020-06-20	0.0005061886	Africa
Africa|hCoV-19/Egypt/CUNCI-HGC7I01/2020|EPI ISL 529141|B.1|Egypt|2020-07-19	Africa|hCoV-19/South Africa/KRISP-0344/2020|EPI ISL 495520|C.1|South Africa|2020-06-20	0.0007088458	Africa
Africa|hCoV-19/Egypt/CUNCI-HGC7I02/2020|EPI ISL 529142|A|Egypt|2020-07-19	Africa|hCoV-19/South Africa/KRISP-0344/2020|EPI ISL 495520|C.1|South Africa|2020-06-20	0.0009791535	Africa
Africa|hCoV-19/Egypt/CUNCI-HGC7I07/2020|EPI ISL 529145|B.1|Egypt|2020-07-19	Africa|hCoV-19/South Africa/KRISP-0344/2020|EPI ISL 495520|C.1|South Africa|2020-06-20	0.0006750935	Africa
Africa|hCoV-19/Egypt/EGY-020/2020|EPI ISL 526975|B.1|Egypt|2020-08-14	Africa|hCoV-19/South Africa/KRISP-0344/2020|EPI ISL 495520|C.1|South Africa|2020-06-20	0.0006749956	Africa
Africa|hCoV-19/Egypt/EGY-041/2020|EPI ISL 526997|B.1|Egypt|2020-08-22	Africa|hCoV-19/South Africa/KRISP-0344/2020|EPI ISL 495520|C.1|South Africa|2020-06-20	0.0006749957	Africa
Africa|hCoV-19/Egypt/EGY-S031/2020|EPI ISL 526986|B.1|Egypt|2020-08-17	Africa|hCoV-19/South Africa/KRISP-0344/2020|EPI ISL 495520|C.1|South Africa|2020-06-20	0.0006749957	Africa
Africa|hCoV-19/Egypt/HCoV2-Egy-002/2020|EPI ISL 510532|B.1|Egypt|2020-06-02	Africa|hCoV-19/South Africa/KRISP-0344/2020|EPI ISL 495520|C.1|South Africa|2020-06-20	0.0006749957	Africa
Africa|hCoV-19/Egypt/MASRI-005/2020|EPI ISL 482759|B.1|Egypt|2020-04-30	Africa|hCoV-19/South Africa/KRISP-0344/2020|EPI ISL 495520|C.1|South Africa|2020-06-20	0.0005399055	Africa
Africa|hCoV-19/Egypt/MASRI-007/2020|EPI ISL 482760|B.1|Egypt|2020-04-28	Africa|hCoV-19/South Africa/KRISP-0344/2020|EPI ISL 495520|C.1|South Africa|2020-06-20	0.0006078200	Africa
Africa|hCoV-19/Egypt/MASRI-008/2020|EPI ISL 482761|B.1|Egypt|2020-04-30	Africa|hCoV-19/South Africa/KRISP-0344/2020|EPI ISL 495520|C.1|South Africa|2020-06-20	0.0005431543	Africa
Africa|hCoV-19/Egypt/MASRI-009/2020|EPI ISL 483035|A|Egypt|2020-04-30	Africa|hCoV-19/South Africa/KRISP-0344/2020|EPI ISL 495520|C.1|South Africa|2020-06-20	0.0007762947	Africa
Africa|hCoV-19/Egypt/MASRI-011/2020|EPI ISL 482762|B.1|Egypt|2020-05-05	Africa|hCoV-19/South Africa/KRISP-0344/2020|EPI ISL 495520|C.1|South Africa|2020-06-20	0.0006075535	Africa
Africa|hCoV-19/Egypt/MASRI-012/2020|EPI ISL 482763|B.1|Egypt|2020-05-05	Africa|hCoV-19/South Africa/KRISP-0344/2020|EPI ISL 495520|C.1|South Africa|2020-06-20	0.0005061511	Africa
Africa|hCoV-19/Egypt/MASRI-014/2020|EPI ISL 482765|B.1|Egypt|2020-04-30	Africa|hCoV-19/South Africa/KRISP-0344/2020|EPI ISL 495520|C.1|South Africa|2020-06-20	0.0007426580	Africa
Africa|hCoV-19/Egypt/MASRI-015/2020|EPI ISL 482766|B.1.36|Egypt|2020-05-11	Africa|hCoV-19/South Africa/KRISP-0344/2020|EPI ISL 495520|C.1|South Africa|2020-06-20	0.0008100958	Africa
Africa|hCoV-19/Egypt/MASRI-016/2020|EPI ISL 482767|B.1|Egypt|2020-05-11	Africa|hCoV-19/South Africa/KRISP-0344/2020|EPI ISL 495520|C.1|South Africa|2020-06-20	0.0007431596	Africa
Africa|hCoV-19/Egypt/MASRI-018/2020|EPI ISL 483036|A|Egypt|2020-05-10	Africa|hCoV-19/South Africa/KRISP-0344/2020|EPI ISL 495520|C.1|South Africa|2020-06-20	0.0009859755	Africa
Africa|hCoV-19/Egypt/MASRI-020/2020|EPI ISL 483037|B.1|Egypt|2020-05-13	Africa|hCoV-19/South Africa/KRISP-0344/2020|EPI ISL 495520|C.1|South Africa|2020-06-20	0.0008184749	Africa
Africa|hCoV-19/Egypt/MASRI-022/2020|EPI ISL 482768|B.1.255|Egypt|2020-05-13	Africa|hCoV-19/South Africa/KRISP-0344/2020|EPI ISL 495520|C.1|South Africa|2020-06-20	0.0007437162	Africa
Africa|hCoV-19/Egypt/MASRI-023/2020|EPI ISL 482769|B.1|Egypt|2020-05-11	Africa|hCoV-19/South Africa/KRISP-0344/2020|EPI ISL 495520|C.1|South Africa|2020-06-20	0.0005405235	Africa
Africa|hCoV-19/Egypt/MASRI-024/2020|EPI ISL 482770|B.1|Egypt|2020-05-11	Africa|hCoV-19/South Africa/KRISP-0344/2020|EPI ISL 495520|C.1|South Africa|2020-06-20	0.0006074510	Africa
Africa|hCoV-19/Egypt/MASRI-025/2020|EPI ISL 482771|B.1|Egypt|2020-05-10	Africa|hCoV-19/South Africa/KRISP-0344/2020|EPI ISL 495520|C.1|South Africa|2020-06-20	0.0007428660	Africa
Africa|hCoV-19/Egypt/MASRI-026/2020|EPI ISL 482772|B.1|Egypt|2020-05-10	Africa|hCoV-19/South Africa/KRISP-0344/2020|EPI ISL 495520|C.1|South Africa|2020-06-20	0.0006751003	Africa
Africa|hCoV-19/Egypt/MASRI-027/2020|EPI ISL 482773|B.1.1.123|Egypt|2020-05-08	Africa|hCoV-19/South Africa/KRISP-0344/2020|EPI ISL 495520|C.1|South Africa|2020-06-20	0.0004733707	Africa
Africa|hCoV-19/Egypt/MASRI-028/2020|EPI ISL 483038|B.1|Egypt|2020-05-13	Africa|hCoV-19/South Africa/KRISP-0344/2020|EPI ISL 495520|C.1|South Africa|2020-06-20	0.0006749890	Africa
Africa|hCoV-19/Egypt/MASRI-029/2020|EPI ISL 482774|B.1|Egypt|2020-05-13	Africa|hCoV-19/South Africa/KRISP-0344/2020|EPI ISL 495520|C.1|South Africa|2020-06-20	0.0006074715	Africa
Africa|hCoV-19/Egypt/MASRI-10/2020|EPI ISL 475752|B.1.255|Egypt|2020-05	Africa|hCoV-19/South Africa/KRISP-0344/2020|EPI ISL 495520|C.1|South Africa|2020-06-20	0.0007089654	Africa
Africa|hCoV-19/Egypt/MASRI-11/2020|EPI ISL 475753|B.1.36|Egypt|2020-05	Africa|hCoV-19/South Africa/KRISP-0344/2020|EPI ISL 495520|C.1|South Africa|2020-06-20	0.0008438584	Africa
Africa|hCoV-19/Egypt/MASRI-14/2020|EPI ISL 475749|B.1|Egypt|2020-05	Africa|hCoV-19/South Africa/KRISP-0344/2020|EPI ISL 495520|C.1|South Africa|2020-06-20	0.0005737114	Africa
Africa|hCoV-19/Egypt/MASRI-15/2020|EPI ISL 475750|B.1.1|Egypt|2020-05	Africa|hCoV-19/South Africa/KRISP-0344/2020|EPI ISL 495520|C.1|South Africa|2020-06-20	0.0007132870	Africa
Africa|hCoV-19/Egypt/MASRI-2/2020|EPI ISL 475745|B.1|Egypt|2020-05	Africa|hCoV-19/South Africa/KRISP-0344/2020|EPI ISL 495520|C.1|South Africa|2020-06-20	0.0006074302	Africa
Africa|hCoV-19/Egypt/MASRI-3/2020|EPI ISL 475746|A|Egypt|2020-05	Africa|hCoV-19/South Africa/KRISP-0344/2020|EPI ISL 495520|C.1|South Africa|2020-06-20	0.0008777019	Africa
Africa|hCoV-19/Egypt/MASRI-6/2020|EPI ISL 475747|B.1.255|Egypt|2020-05	Africa|hCoV-19/South Africa/KRISP-0344/2020|EPI ISL 495520|C.1|South Africa|2020-06-20	0.0006074305	Africa
Africa|hCoV-19/Egypt/MASRI-9/2020|EPI ISL 475751|B.1.1.1|Egypt|2020-05	Africa|hCoV-19/South Africa/KRISP-0344/2020|EPI ISL 495520|C.1|South Africa|2020-06-20	0.0005062961	Africa
Africa|hCoV-19/Egypt/NRC-01/2020|EPI ISL 430820|B.1|Egypt|2020-03-18	Africa|hCoV-19/South Africa/KRISP-0344/2020|EPI ISL 495520|C.1|South Africa|2020-06-20	0.0005760127	Africa
Africa|hCoV-19/Egypt/NRC-03/2020|EPI ISL 430819|B.1.246|Egypt|2020-03-18	Africa|hCoV-19/South Africa/KRISP-0344/2020|EPI ISL 495520|C.1|South Africa|2020-06-20	0.0006094930	Africa
Africa|hCoV-19/Gabon/ITM-K011/2020|EPI ISL 539573|A|Gabon|2020-03-22	Africa|hCoV-19/South Africa/KRISP-0344/2020|EPI ISL 495520|C.1|South Africa|2020-06-20	0.0008100825	Africa
Africa|hCoV-19/Gabon/ITM-K023/2020|EPI ISL 539574|B.1.178|Gabon|2020-03-27	Africa|hCoV-19/South Africa/KRISP-0344/2020|EPI ISL 495520|C.1|South Africa|2020-06-20	0.0005736612	Africa
Africa|hCoV-19/Gabon/ITM-K027/2020|EPI ISL 539575|A|Gabon|2020-03-27	Africa|hCoV-19/South Africa/KRISP-0344/2020|EPI ISL 495520|C.1|South Africa|2020-06-20	0.0008100634	Africa
Africa|hCoV-19/Gabon/ITM-K028/2020|EPI ISL 539576|B.1.292|Gabon|2020-03-27	Africa|hCoV-19/South Africa/KRISP-0344/2020|EPI ISL 495520|C.1|South Africa|2020-06-20	0.0005736727	Africa
Africa|hCoV-19/Gambia/0214/2020|EPI ISL 471158|B.1|Gambia|2020-03-29	Africa|hCoV-19/South Africa/KRISP-0344/2020|EPI ISL 495520|C.1|South Africa|2020-06-20	0.0005408137	Africa
Africa|hCoV-19/Gambia/0268/2020|EPI ISL 471159|B.1.1|Gambia|2020-03-21	Africa|hCoV-19/South Africa/KRISP-0344/2020|EPI ISL 495520|C.1|South Africa|2020-06-20	0.0004087976	Africa
Africa|hCoV-19/Gambia/0278/2020|EPI ISL 471160|B.1.1|Gambia|2020-03-20	Africa|hCoV-19/South Africa/KRISP-0344/2020|EPI ISL 495520|C.1|South Africa|2020-06-20	0.0004078252	Africa
Africa|hCoV-19/Gambia/0528/2020|EPI ISL 471161|B.1.1.293|Gambia|2020-04-30	Africa|hCoV-19/South Africa/KRISP-0344/2020|EPI ISL 495520|C.1|South Africa|2020-06-20	0.0004498757	Africa
Africa|hCoV-19/Gambia/0531/2020|EPI ISL 471162|B.1.1.293|Gambia|2020-04-30	Africa|hCoV-19/South Africa/KRISP-0344/2020|EPI ISL 495520|C.1|South Africa|2020-06-20	0.0004499070	Africa
Africa|hCoV-19/Gambia/0536/2020|EPI ISL 471163|B.1.1.293|Gambia|2020-04-30	Africa|hCoV-19/South Africa/KRISP-0344/2020|EPI ISL 495520|C.1|South Africa|2020-06-20	0.0004386154	Africa
Africa|hCoV-19/Gambia/0547/2020|EPI ISL 471164|B.1.1.293|Gambia|2020-04-30	Africa|hCoV-19/South Africa/KRISP-0344/2020|EPI ISL 495520|C.1|South Africa|2020-06-20	0.0004393119	Africa
Africa|hCoV-19/Gambia/0548/2020|EPI ISL 471165|B.1.5|Gambia|2020-04-30	Africa|hCoV-19/South Africa/KRISP-0344/2020|EPI ISL 495520|C.1|South Africa|2020-06-20	0.0004174566	Africa
Africa|hCoV-19/Gambia/1090/2020|EPI ISL 471166|B.1.1|Gambia|2020-05-04	Africa|hCoV-19/South Africa/KRISP-0344/2020|EPI ISL 495520|C.1|South Africa|2020-06-20	0.0004762199	Africa
Africa|hCoV-19/Gambia/1094/2020|EPI ISL 471167|B.1.1.293|Gambia|2020-05-04	Africa|hCoV-19/South Africa/KRISP-0344/2020|EPI ISL 495520|C.1|South Africa|2020-06-20	0.0004386154	Africa
Africa|hCoV-19/Gambia/1251/2020|EPI ISL 471168|B.1.1.293|Gambia|2020-05-07	Africa|hCoV-19/South Africa/KRISP-0344/2020|EPI ISL 495520|C.1|South Africa|2020-06-20	0.0004498758	Africa
Africa|hCoV-19/Gambia/1264/2020|EPI ISL 471169|B.1.1|Gambia|2020-05-07	Africa|hCoV-19/South Africa/KRISP-0344/2020|EPI ISL 495520|C.1|South Africa|2020-06-20	0.0004082414	Africa
Africa|hCoV-19/Gambia/1271/2020|EPI ISL 471170|B.1.1|Gambia|2020-05-07	Africa|hCoV-19/South Africa/KRISP-0344/2020|EPI ISL 495520|C.1|South Africa|2020-06-20	0.0004087698	Africa
Africa|hCoV-19/Gambia/1277/2020|EPI ISL 471171|B.1.1.293|Gambia|2020-05-07	Africa|hCoV-19/South Africa/KRISP-0344/2020|EPI ISL 495520|C.1|South Africa|2020-06-20	0.0004386154	Africa
Africa|hCoV-19/Gambia/3668/2020|EPI ISL 560992|B.1.5.12|Gambia|2020-07-30	Africa|hCoV-19/South Africa/KRISP-0344/2020|EPI ISL 495520|C.1|South Africa|2020-06-20	0.0007480485	Africa
Africa|hCoV-19/Gambia/3670/2020|EPI ISL 560993|B.1.5.12|Gambia|2020-07-30	Africa|hCoV-19/South Africa/KRISP-0344/2020|EPI ISL 495520|C.1|South Africa|2020-06-20	0.0007542022	Africa
Africa|hCoV-19/Gambia/3671/2020|EPI ISL 560994|B.1.1.293|Gambia|2020-07-30	Africa|hCoV-19/South Africa/KRISP-0344/2020|EPI ISL 495520|C.1|South Africa|2020-06-20	0.0005099168	Africa
Africa|hCoV-19/Gambia/3673/2020|EPI ISL 560995|B.1.5|Gambia|2020-07-30	Africa|hCoV-19/South Africa/KRISP-0344/2020|EPI ISL 495520|C.1|South Africa|2020-06-20	0.0005100137	Africa
Africa|hCoV-19/Gambia/3676/2020|EPI ISL 560996|B.1.5|Gambia|2020-07-30	Africa|hCoV-19/South Africa/KRISP-0344/2020|EPI ISL 495520|C.1|South Africa|2020-06-20	0.0005192241	Africa
Africa|hCoV-19/Gambia/3678/2020|EPI ISL 560997|B.1.292|Gambia|2020-07-30	Africa|hCoV-19/South Africa/KRISP-0344/2020|EPI ISL 495520|C.1|South Africa|2020-06-20	0.0006074510	Africa
Africa|hCoV-19/Gambia/3679/2020|EPI ISL 560998|B.1.5.12|Gambia|2020-07-30	Africa|hCoV-19/South Africa/KRISP-0344/2020|EPI ISL 495520|C.1|South Africa|2020-06-20	0.0006856686	Africa
Africa|hCoV-19/Gambia/3680/2020|EPI ISL 560999|B.1.5|Gambia|2020-07-30	Africa|hCoV-19/South Africa/KRISP-0344/2020|EPI ISL 495520|C.1|South Africa|2020-06-20	0.0005194217	Africa
Africa|hCoV-19/Gambia/3683/2020|EPI ISL 561000|B.1.292|Gambia|2020-07-30	Africa|hCoV-19/South Africa/KRISP-0344/2020|EPI ISL 495520|C.1|South Africa|2020-06-20	0.0006412109	Africa
Africa|hCoV-19/Gambia/3703/2020|EPI ISL 561001|B.1.5.12|Gambia|2020-07-30	Africa|hCoV-19/South Africa/KRISP-0344/2020|EPI ISL 495520|C.1|South Africa|2020-06-20	0.0006749889	Africa
Africa|hCoV-19/Gambia/3717/2020|EPI ISL 561002|B.1.5|Gambia|2020-07-30	Africa|hCoV-19/South Africa/KRISP-0344/2020|EPI ISL 495520|C.1|South Africa|2020-06-20	0.0005484918	Africa
Africa|hCoV-19/Gambia/3724/2020|EPI ISL 561003|B.1.5.12|Gambia|2020-07-30	Africa|hCoV-19/South Africa/KRISP-0344/2020|EPI ISL 495520|C.1|South Africa|2020-06-20	0.0006749889	Africa
Africa|hCoV-19/Gambia/3725/2020|EPI ISL 561004|B.1.1.293|Gambia|2020-07-30	Africa|hCoV-19/South Africa/KRISP-0344/2020|EPI ISL 495520|C.1|South Africa|2020-06-20	0.0005736591	Africa
Africa|hCoV-19/Gambia/3728/2020|EPI ISL 561005|B.1.5|Gambia|2020-07-30	Africa|hCoV-19/South Africa/KRISP-0344/2020|EPI ISL 495520|C.1|South Africa|2020-06-20	0.0004927502	Africa
Africa|hCoV-19/Gambia/3729/2020|EPI ISL 561006|B.1.5.12|Gambia|2020-07-30	Africa|hCoV-19/South Africa/KRISP-0344/2020|EPI ISL 495520|C.1|South Africa|2020-06-20	0.0006074445	Africa
Africa|hCoV-19/Gambia/3732/2020|EPI ISL 561007|B.1.5|Gambia|2020-07-30	Africa|hCoV-19/South Africa/KRISP-0344/2020|EPI ISL 495520|C.1|South Africa|2020-06-20	0.0005488867	Africa
Africa|hCoV-19/Gambia/3735/2020|EPI ISL 561008|B.1.5|Gambia|2020-07-30	Africa|hCoV-19/South Africa/KRISP-0344/2020|EPI ISL 495520|C.1|South Africa|2020-06-20	0.0004845655	Africa
Africa|hCoV-19/Gambia/3737/2020|EPI ISL 561009|B.1.1.293|Gambia|2020-07-30	Africa|hCoV-19/South Africa/KRISP-0344/2020|EPI ISL 495520|C.1|South Africa|2020-06-20	0.0005739496	Africa
Africa|hCoV-19/Gambia/3741/2020|EPI ISL 561010|B.1.5.12|Gambia|2020-07-30	Africa|hCoV-19/South Africa/KRISP-0344/2020|EPI ISL 495520|C.1|South Africa|2020-06-20	0.0006170151	Africa
Africa|hCoV-19/Gambia/3743/2020|EPI ISL 561011|B.1.5.12|Gambia|2020-07-30	Africa|hCoV-19/South Africa/KRISP-0344/2020|EPI ISL 495520|C.1|South Africa|2020-06-20	0.0007425455	Africa
Africa|hCoV-19/Gambia/3749/2020|EPI ISL 561012|B.1.5.12|Gambia|2020-07-30	Africa|hCoV-19/South Africa/KRISP-0344/2020|EPI ISL 495520|C.1|South Africa|2020-06-20	0.0006749661	Africa
Africa|hCoV-19/Gambia/3761/2020|EPI ISL 561013|B.1.5.12|Gambia|2020-07-30	Africa|hCoV-19/South Africa/KRISP-0344/2020|EPI ISL 495520|C.1|South Africa|2020-06-20	0.0006749661	Africa
Africa|hCoV-19/Gambia/3772/2020|EPI ISL 561025|B.1.5|Gambia|2020-07-30	Africa|hCoV-19/South Africa/KRISP-0344/2020|EPI ISL 495520|C.1|South Africa|2020-06-20	0.0005228794	Africa
Africa|hCoV-19/Gambia/GC19-015/2020|EPI ISL 428855|B.1.1.8|Gambia|2020-03-17	Africa|hCoV-19/South Africa/KRISP-0344/2020|EPI ISL 495520|C.1|South Africa|2020-06-20	0.0004385962	Africa
Africa|hCoV-19/Gambia/GC19-026/2020|EPI ISL 428856|B.6|Gambia|2020-03-21	Africa|hCoV-19/South Africa/KRISP-0344/2020|EPI ISL 495520|C.1|South Africa|2020-06-20	0.0007762922	Africa
Africa|hCoV-19/Gambia/GC19-029/2020|EPI ISL 428857|B.1|Gambia|2020-04-20	Africa|hCoV-19/South Africa/KRISP-0344/2020|EPI ISL 495520|C.1|South Africa|2020-06-20	0.0005736978	Africa
Africa|hCoV-19/Gambia/GC19-0479/2020|EPI ISL 561015|B.1.1.293|Gambia|2020-04-29	Africa|hCoV-19/South Africa/KRISP-0344/2020|EPI ISL 495520|C.1|South Africa|2020-06-20	0.0004215908	Africa
Africa|hCoV-19/Gambia/GC19-0544/2020|EPI ISL 561016|B.1.5|Gambia|2020-05-01	Africa|hCoV-19/South Africa/KRISP-0344/2020|EPI ISL 495520|C.1|South Africa|2020-06-20	0.0004214245	Africa
Africa|hCoV-19/Gambia/GC19-1385/2020|EPI ISL 561018|B.1.5|Gambia|2020-05-12	Africa|hCoV-19/South Africa/KRISP-0344/2020|EPI ISL 495520|C.1|South Africa|2020-06-20	0.0004243446	Africa
Africa|hCoV-19/Gambia/GC19-1503/2020|EPI ISL 561021|B.1.1|Gambia|2020-05-14	Africa|hCoV-19/South Africa/KRISP-0344/2020|EPI ISL 495520|C.1|South Africa|2020-06-20	0.0005061141	Africa
Africa|hCoV-19/Gambia/GC19-1527/2020|EPI ISL 561022|B.1.1.293|Gambia|2020-05-16	Africa|hCoV-19/South Africa/KRISP-0344/2020|EPI ISL 495520|C.1|South Africa|2020-06-20	0.0004386598	Africa
Africa|hCoV-19/Gambia/GC19-1533/2020|EPI ISL 561023|B.1.1.264|Gambia|2020-05-16	Africa|hCoV-19/South Africa/KRISP-0344/2020|EPI ISL 495520|C.1|South Africa|2020-06-20	0.0004528053	Africa
Africa|hCoV-19/Gambia/GC19-1572/2020|EPI ISL 561014|B.1.1|Gambia|2020-05-20	Africa|hCoV-19/South Africa/KRISP-0344/2020|EPI ISL 495520|C.1|South Africa|2020-06-20	0.0004184609	Africa
Africa|hCoV-19/Gambia/GC19-1575/2020|EPI ISL 561026|B.1.1|Gambia|2020-05-20	Africa|hCoV-19/South Africa/KRISP-0344/2020|EPI ISL 495520|C.1|South Africa|2020-06-20	0.0005227071	Africa
Africa|hCoV-19/Gambia/GC19-1606/2020|EPI ISL 561027|B.1.1|Gambia|2020-05-20	Africa|hCoV-19/South Africa/KRISP-0344/2020|EPI ISL 495520|C.1|South Africa|2020-06-20	0.0004546091	Africa
Africa|hCoV-19/Gambia/GC19-1706/2020|EPI ISL 561028|B.1.5|Gambia|2020-05-22	Africa|hCoV-19/South Africa/KRISP-0344/2020|EPI ISL 495520|C.1|South Africa|2020-06-20	0.0004216605	Africa
Africa|hCoV-19/Gambia/GC19-1814/2020|EPI ISL 561032|B.1.5|Gambia|2020-05-28	Africa|hCoV-19/South Africa/KRISP-0344/2020|EPI ISL 495520|C.1|South Africa|2020-06-20	0.0004258949	Africa
Africa|hCoV-19/Gambia/GC19-1818/2020|EPI ISL 561034|B.1.1|Gambia|2020-05-28	Africa|hCoV-19/South Africa/KRISP-0344/2020|EPI ISL 495520|C.1|South Africa|2020-06-20	0.0005061480	Africa
Africa|hCoV-19/Gambia/GC19-1983/2020|EPI ISL 561038|B.1.1|Gambia|2020-06-07	Africa|hCoV-19/South Africa/KRISP-0344/2020|EPI ISL 495520|C.1|South Africa|2020-06-20	0.0005061323	Africa
Africa|hCoV-19/Gambia/GC19-2197/2020|EPI ISL 561040|B.1.292|Gambia|2020-06-26	Africa|hCoV-19/South Africa/KRISP-0344/2020|EPI ISL 495520|C.1|South Africa|2020-06-20	0.0006123894	Africa
Africa|hCoV-19/Gambia/GC19-2427/2020|EPI ISL 561105|B.1.1.293|Gambia|2020-07-21	Africa|hCoV-19/South Africa/KRISP-0344/2020|EPI ISL 495520|C.1|South Africa|2020-06-20	0.0005399946	Africa
Africa|hCoV-19/Gambia/GC19-2443/2020|EPI ISL 561106|B.1.5|Gambia|2020-07-21	Africa|hCoV-19/South Africa/KRISP-0344/2020|EPI ISL 495520|C.1|South Africa|2020-06-20	0.0004971060	Africa
Africa|hCoV-19/Gambia/GC19-2450/2020|EPI ISL 561107|B.1.5.12|Gambia|2020-07-21	Africa|hCoV-19/South Africa/KRISP-0344/2020|EPI ISL 495520|C.1|South Africa|2020-06-20	0.0006749977	Africa
Africa|hCoV-19/Gambia/GC19-2459/2020|EPI ISL 561108|B.1.1.293|Gambia|2020-07-21	Africa|hCoV-19/South Africa/KRISP-0344/2020|EPI ISL 495520|C.1|South Africa|2020-06-20	0.0005103106	Africa
Africa|hCoV-19/Gambia/GC19-2469/2020|EPI ISL 561109|B.1.5|Gambia|2020-07-21	Africa|hCoV-19/South Africa/KRISP-0344/2020|EPI ISL 495520|C.1|South Africa|2020-06-20	0.0004846159	Africa
Africa|hCoV-19/Gambia/GC19-2473/2020|EPI ISL 561110|B.1.5.12|Gambia|2020-07-21	Africa|hCoV-19/South Africa/KRISP-0344/2020|EPI ISL 495520|C.1|South Africa|2020-06-20	0.0007087934	Africa
Africa|hCoV-19/Gambia/GC19-2498/2020|EPI ISL 561111|B.1.292|Gambia|2020-07-21	Africa|hCoV-19/South Africa/KRISP-0344/2020|EPI ISL 495520|C.1|South Africa|2020-06-20	0.0006411896	Africa
Africa|hCoV-19/Gambia/GC19-2525/2020|EPI ISL 561113|B.1.1.293|Gambia|2020-07-21	Africa|hCoV-19/South Africa/KRISP-0344/2020|EPI ISL 495520|C.1|South Africa|2020-06-20	0.0005061272	Africa
Africa|hCoV-19/Gambia/GC19-2526/2020|EPI ISL 561114|B.1.5.12|Gambia|2020-07-21	Africa|hCoV-19/South Africa/KRISP-0344/2020|EPI ISL 495520|C.1|South Africa|2020-06-20	0.0007088076	Africa
Africa|hCoV-19/Gambia/GC19-2629/2020|EPI ISL 561123|B.1.5.12|Gambia|2020-07-21	Africa|hCoV-19/South Africa/KRISP-0344/2020|EPI ISL 495520|C.1|South Africa|2020-06-20	0.0006805092	Africa
Africa|hCoV-19/Gambia/GC19-2632/2020|EPI ISL 561124|B.1.5.12|Gambia|2020-07-21	Africa|hCoV-19/South Africa/KRISP-0344/2020|EPI ISL 495520|C.1|South Africa|2020-06-20	0.0006800002	Africa
Africa|hCoV-19/Gambia/GC19-2638/2020|EPI ISL 561126|B.1.5.12|Gambia|2020-07-21	Africa|hCoV-19/South Africa/KRISP-0344/2020|EPI ISL 495520|C.1|South Africa|2020-06-20	0.0006619238	Africa
Africa|hCoV-19/Gambia/GC19-2652/2020|EPI ISL 561128|B.1.5.12|Gambia|2020-07-21	Africa|hCoV-19/South Africa/KRISP-0344/2020|EPI ISL 495520|C.1|South Africa|2020-06-20	0.0005739707	Africa
Africa|hCoV-19/Gambia/GC19-2654/2020|EPI ISL 561130|B.1.292|Gambia|2020-07-21	Africa|hCoV-19/South Africa/KRISP-0344/2020|EPI ISL 495520|C.1|South Africa|2020-06-20	0.0006750184	Africa
Africa|hCoV-19/Gambia/GC19-2663/2020|EPI ISL 561133|B.1.1.293|Gambia|2020-07-21	Africa|hCoV-19/South Africa/KRISP-0344/2020|EPI ISL 495520|C.1|South Africa|2020-06-20	0.0005398799	Africa
Africa|hCoV-19/Gambia/GC19-2707/2020|EPI ISL 561134|B.1.1.293|Gambia|2020-07-21	Africa|hCoV-19/South Africa/KRISP-0344/2020|EPI ISL 495520|C.1|South Africa|2020-06-20	0.0005779430	Africa
Africa|hCoV-19/Gambia/GC19-2711/2020|EPI ISL 561135|B.1.5.12|Gambia|2020-07-21	Africa|hCoV-19/South Africa/KRISP-0344/2020|EPI ISL 495520|C.1|South Africa|2020-06-20	0.0006411767	Africa
Africa|hCoV-19/Gambia/GC19-2730/2020|EPI ISL 561136|B.1.5.12|Gambia|2020-07-21	Africa|hCoV-19/South Africa/KRISP-0344/2020|EPI ISL 495520|C.1|South Africa|2020-06-20	0.0007821141	Africa
Africa|hCoV-19/Gambia/GC19-2731/2020|EPI ISL 561137|B.1.1.293|Gambia|2020-07-21	Africa|hCoV-19/South Africa/KRISP-0344/2020|EPI ISL 495520|C.1|South Africa|2020-06-20	0.0005061613	Africa
Africa|hCoV-19/Gambia/GC19-2828/2020|EPI ISL 561150|B.1.361|Gambia|2020-07-24	Africa|hCoV-19/South Africa/KRISP-0344/2020|EPI ISL 495520|C.1|South Africa|2020-06-20	0.0006412609	Africa
Africa|hCoV-19/Gambia/GC19-2842/2020|EPI ISL 561151|B.1.1|Gambia|2020-07-24	Africa|hCoV-19/South Africa/KRISP-0344/2020|EPI ISL 495520|C.1|South Africa|2020-06-20	0.0005736785	Africa
Africa|hCoV-19/Gambia/GC19-2898/2020|EPI ISL 561153|B.1.5.12|Gambia|2020-07-24	Africa|hCoV-19/South Africa/KRISP-0344/2020|EPI ISL 495520|C.1|South Africa|2020-06-20	0.0006412200	Africa
Africa|hCoV-19/Gambia/GC19-2904/2020|EPI ISL 561154|B.1.1|Gambia|2020-07-24	Africa|hCoV-19/South Africa/KRISP-0344/2020|EPI ISL 495520|C.1|South Africa|2020-06-20	0.0005736591	Africa
Africa|hCoV-19/Gambia/GC19-2947/2020|EPI ISL 561155|B.1.5.12|Gambia|2020-07-24	Africa|hCoV-19/South Africa/KRISP-0344/2020|EPI ISL 495520|C.1|South Africa|2020-06-20	0.0006749661	Africa
Africa|hCoV-19/Gambia/GC19-2973/2020|EPI ISL 561156|B.1.1.293|Gambia|2020-07-24	Africa|hCoV-19/South Africa/KRISP-0344/2020|EPI ISL 495520|C.1|South Africa|2020-06-20	0.0004723646	Africa
Africa|hCoV-19/Gambia/GC19-2977/2020|EPI ISL 561157|B.1.1.293|Gambia|2020-07-24	Africa|hCoV-19/South Africa/KRISP-0344/2020|EPI ISL 495520|C.1|South Africa|2020-06-20	0.0004723806	Africa
Africa|hCoV-19/Gambia/GC19-2985/2020|EPI ISL 561158|B.1.5.12|Gambia|2020-07-24	Africa|hCoV-19/South Africa/KRISP-0344/2020|EPI ISL 495520|C.1|South Africa|2020-06-20	0.0005736612	Africa
Africa|hCoV-19/Gambia/GC19-2991/2020|EPI ISL 561159|B.1.1|Gambia|2020-07-24	Africa|hCoV-19/South Africa/KRISP-0344/2020|EPI ISL 495520|C.1|South Africa|2020-06-20	0.0005399764	Africa
Africa|hCoV-19/Gambia/GC19-3064/2020|EPI ISL 561160|B.1.1|Gambia|2020-07-25	Africa|hCoV-19/South Africa/KRISP-0344/2020|EPI ISL 495520|C.1|South Africa|2020-06-20	0.0005736978	Africa
Africa|hCoV-19/Gambia/GC19-3065/2020|EPI ISL 561161|B.1.5.12|Gambia|2020-07-25	Africa|hCoV-19/South Africa/KRISP-0344/2020|EPI ISL 495520|C.1|South Africa|2020-06-20	0.0007208835	Africa
Africa|hCoV-19/Gambia/GC19-3081/2020|EPI ISL 561162|B.1.1|Gambia|2020-07-25	Africa|hCoV-19/South Africa/KRISP-0344/2020|EPI ISL 495520|C.1|South Africa|2020-06-20	0.0005736782	Africa
Africa|hCoV-19/Gambia/GC19-3085/2020|EPI ISL 561163|B.1.1.293|Gambia|2020-07-25	Africa|hCoV-19/South Africa/KRISP-0344/2020|EPI ISL 495520|C.1|South Africa|2020-06-20	0.0005099739	Africa
Africa|hCoV-19/Gambia/GC19-3087/2020|EPI ISL 561041|B.1.292|Gambia|2020-07-25	Africa|hCoV-19/South Africa/KRISP-0344/2020|EPI ISL 495520|C.1|South Africa|2020-06-20	0.0006749500	Africa
Africa|hCoV-19/Gambia/GC19-3099/2020|EPI ISL 561164|B.1.1.242|Gambia|2020-07-25	Africa|hCoV-19/South Africa/KRISP-0344/2020|EPI ISL 495520|C.1|South Africa|2020-06-20	0.0005398873	Africa
Africa|hCoV-19/Gambia/GC19-3110/2020|EPI ISL 561165|B.1.1.293|Gambia|2020-07-25	Africa|hCoV-19/South Africa/KRISP-0344/2020|EPI ISL 495520|C.1|South Africa|2020-06-20	0.0005061323	Africa
Africa|hCoV-19/Gambia/GC19-3112/2020|EPI ISL 561166|B.1|Gambia|2020-07-25	Africa|hCoV-19/South Africa/KRISP-0344/2020|EPI ISL 495520|C.1|South Africa|2020-06-20	0.0007425030	Africa
Africa|hCoV-19/Gambia/GC19-3113/2020|EPI ISL 561167|B.1.1.293|Gambia|2020-07-25	Africa|hCoV-19/South Africa/KRISP-0344/2020|EPI ISL 495520|C.1|South Africa|2020-06-20	0.0004723646	Africa
Africa|hCoV-19/Gambia/GC19-3114/2020|EPI ISL 561168|B.1.1|Gambia|2020-07-25	Africa|hCoV-19/South Africa/KRISP-0344/2020|EPI ISL 495520|C.1|South Africa|2020-06-20	0.0005736591	Africa
Africa|hCoV-19/Gambia/GC19-3135/2020|EPI ISL 561169|B.1.5.12|Gambia|2020-07-27	Africa|hCoV-19/South Africa/KRISP-0344/2020|EPI ISL 495520|C.1|South Africa|2020-06-20	0.0005779509	Africa
Africa|hCoV-19/Gambia/GC19-3140/2020|EPI ISL 561042|B.1.5.12|Gambia|2020-07-27	Africa|hCoV-19/South Africa/KRISP-0344/2020|EPI ISL 495520|C.1|South Africa|2020-06-20	0.0007425928	Africa
Africa|hCoV-19/Gambia/GC19-3145/2020|EPI ISL 561170|B.1.1|Gambia|2020-07-27	Africa|hCoV-19/South Africa/KRISP-0344/2020|EPI ISL 495520|C.1|South Africa|2020-06-20	0.0005736785	Africa
Africa|hCoV-19/Gambia/GC19-3146/2020|EPI ISL 561171|B.1.5.12|Gambia|2020-07-27	Africa|hCoV-19/South Africa/KRISP-0344/2020|EPI ISL 495520|C.1|South Africa|2020-06-20	0.0005781337	Africa
Africa|hCoV-19/Gambia/GC19-3165/2020|EPI ISL 561043|B.1.1.293|Gambia|2020-07-27	Africa|hCoV-19/South Africa/KRISP-0344/2020|EPI ISL 495520|C.1|South Africa|2020-06-20	0.0004723646	Africa
Africa|hCoV-19/Gambia/GC19-3166/2020|EPI ISL 561044|B.1.5.12|Gambia|2020-07-27	Africa|hCoV-19/South Africa/KRISP-0344/2020|EPI ISL 495520|C.1|South Africa|2020-06-20	0.0005779313	Africa
Africa|hCoV-19/Gambia/GC19-3189/2020|EPI ISL 561045|B.1.5|Gambia|2020-07-27	Africa|hCoV-19/South Africa/KRISP-0344/2020|EPI ISL 495520|C.1|South Africa|2020-06-20	0.0004462781	Africa
Africa|hCoV-19/Gambia/GC19-3192/2020|EPI ISL 561046|B.1.5|Gambia|2020-07-27	Africa|hCoV-19/South Africa/KRISP-0344/2020|EPI ISL 495520|C.1|South Africa|2020-06-20	0.0004419894	Africa
Africa|hCoV-19/Gambia/GC19-3193/2020|EPI ISL 561047|B.1.5.12|Gambia|2020-07-27	Africa|hCoV-19/South Africa/KRISP-0344/2020|EPI ISL 495520|C.1|South Africa|2020-06-20	0.0005779117	Africa
Africa|hCoV-19/Gambia/GC19-3208/2020|EPI ISL 561048|B.1.5.12|Gambia|2020-07-27	Africa|hCoV-19/South Africa/KRISP-0344/2020|EPI ISL 495520|C.1|South Africa|2020-06-20	0.0006460375	Africa
Africa|hCoV-19/Gambia/GC19-3209/2020|EPI ISL 561049|B.1.5.12|Gambia|2020-07-27	Africa|hCoV-19/South Africa/KRISP-0344/2020|EPI ISL 495520|C.1|South Africa|2020-06-20	0.0005439797	Africa
Africa|hCoV-19/Gambia/GC19-3210/2020|EPI ISL 561050|B.1.5.12|Gambia|2020-07-27	Africa|hCoV-19/South Africa/KRISP-0344/2020|EPI ISL 495520|C.1|South Africa|2020-06-20	0.0005573861	Africa
Africa|hCoV-19/Gambia/GC19-3214/2020|EPI ISL 561051|B.1.1.293|Gambia|2020-07-27	Africa|hCoV-19/South Africa/KRISP-0344/2020|EPI ISL 495520|C.1|South Africa|2020-06-20	0.0004759656	Africa
Africa|hCoV-19/Gambia/GC19-3219/2020|EPI ISL 561052|B.1.5.12|Gambia|2020-07-27	Africa|hCoV-19/South Africa/KRISP-0344/2020|EPI ISL 495520|C.1|South Africa|2020-06-20	0.0005737385	Africa
Africa|hCoV-19/Gambia/GC19-3246/2020|EPI ISL 561053|B.1.5.12|Gambia|2020-07-27	Africa|hCoV-19/South Africa/KRISP-0344/2020|EPI ISL 495520|C.1|South Africa|2020-06-20	0.0005779823	Africa
Africa|hCoV-19/Gambia/GC19-3255/2020|EPI ISL 561054|B.1.177|Gambia|2020-07-27	Africa|hCoV-19/South Africa/KRISP-0344/2020|EPI ISL 495520|C.1|South Africa|2020-06-20	0.0004079737	Africa
Africa|hCoV-19/Gambia/GC19-3266/2020|EPI ISL 561055|B.1.5|Gambia|2020-07-27	Africa|hCoV-19/South Africa/KRISP-0344/2020|EPI ISL 495520|C.1|South Africa|2020-06-20	0.0003739301	Africa
Africa|hCoV-19/Gambia/GC19-3267/2020|EPI ISL 561056|B.1.5.12|Gambia|2020-07-27	Africa|hCoV-19/South Africa/KRISP-0344/2020|EPI ISL 495520|C.1|South Africa|2020-06-20	0.0005099758	Africa
Africa|hCoV-19/Gambia/GC19-3278/2020|EPI ISL 561058|B.1.5.12|Gambia|2020-07-27	Africa|hCoV-19/South Africa/KRISP-0344/2020|EPI ISL 495520|C.1|South Africa|2020-06-20	0.0005439113	Africa
Africa|hCoV-19/Gambia/GC19-3301/2020|EPI ISL 561059|B.1.5.12|Gambia|2020-07-27	Africa|hCoV-19/South Africa/KRISP-0344/2020|EPI ISL 495520|C.1|South Africa|2020-06-20	0.0005439668	Africa
Africa|hCoV-19/Gambia/GC19-3317/2020|EPI ISL 561060|B.1.5|Gambia|2020-07-27	Africa|hCoV-19/South Africa/KRISP-0344/2020|EPI ISL 495520|C.1|South Africa|2020-06-20	0.0004387590	Africa
Africa|hCoV-19/Gambia/GC19-3323/2020|EPI ISL 561061|B.1.5|Gambia|2020-07-27	Africa|hCoV-19/South Africa/KRISP-0344/2020|EPI ISL 495520|C.1|South Africa|2020-06-20	0.0004079916	Africa
Africa|hCoV-19/Gambia/GC19-3358/2020|EPI ISL 561062|B.1.1.293|Gambia|2020-07-27	Africa|hCoV-19/South Africa/KRISP-0344/2020|EPI ISL 495520|C.1|South Africa|2020-06-20	0.0005736590	Africa
Africa|hCoV-19/Gambia/GC19-3365/2020|EPI ISL 561063|B.1.5.12|Gambia|2020-07-27	Africa|hCoV-19/South Africa/KRISP-0344/2020|EPI ISL 495520|C.1|South Africa|2020-06-20	0.0006119875	Africa
Africa|hCoV-19/Gambia/GC19-3373/2020|EPI ISL 561064|B.1.5|Gambia|2020-07-27	Africa|hCoV-19/South Africa/KRISP-0344/2020|EPI ISL 495520|C.1|South Africa|2020-06-20	0.0004759838	Africa
Africa|hCoV-19/Gambia/GC19-3374/2020|EPI ISL 561065|B.1.5.12|Gambia|2020-07-27	Africa|hCoV-19/South Africa/KRISP-0344/2020|EPI ISL 495520|C.1|South Africa|2020-06-20	0.0005779312	Africa
Africa|hCoV-19/Gambia/GC19-3375/2020|EPI ISL 561066|B.1.5.12|Gambia|2020-07-27	Africa|hCoV-19/South Africa/KRISP-0344/2020|EPI ISL 495520|C.1|South Africa|2020-06-20	0.0005439113	Africa
Africa|hCoV-19/Gambia/GC19-3380/2020|EPI ISL 561067|B.1.5.12|Gambia|2020-07-27	Africa|hCoV-19/South Africa/KRISP-0344/2020|EPI ISL 495520|C.1|South Africa|2020-06-20	0.0005779706	Africa
Africa|hCoV-19/Gambia/GC19-3381/2020|EPI ISL 561068|B.1.5.12|Gambia|2020-07-27	Africa|hCoV-19/South Africa/KRISP-0344/2020|EPI ISL 495520|C.1|South Africa|2020-06-20	0.0007425278	Africa
Africa|hCoV-19/Gambia/GC19-3396/2020|EPI ISL 561069|B.1.5.12|Gambia|2020-07-27	Africa|hCoV-19/South Africa/KRISP-0344/2020|EPI ISL 495520|C.1|South Africa|2020-06-20	0.0007087623	Africa
Africa|hCoV-19/Gambia/GC19-3398/2020|EPI ISL 561070|B.1.1.242|Gambia|2020-07-27	Africa|hCoV-19/South Africa/KRISP-0344/2020|EPI ISL 495520|C.1|South Africa|2020-06-20	0.0006411616	Africa
Africa|hCoV-19/Gambia/GC19-3399/2020|EPI ISL 561172|B.1.5|Gambia|2020-07-27	Africa|hCoV-19/South Africa/KRISP-0344/2020|EPI ISL 495520|C.1|South Africa|2020-06-20	0.0004724809	Africa
Africa|hCoV-19/Gambia/GC19-3400/2020|EPI ISL 561173|B.1.5|Gambia|2020-07-27	Africa|hCoV-19/South Africa/KRISP-0344/2020|EPI ISL 495520|C.1|South Africa|2020-06-20	0.0005399710	Africa
Africa|hCoV-19/Gambia/GC19-3407/2020|EPI ISL 561174|B.1.1.242|Gambia|2020-07-27	Africa|hCoV-19/South Africa/KRISP-0344/2020|EPI ISL 495520|C.1|South Africa|2020-06-20	0.0005062024	Africa
Africa|hCoV-19/Gambia/GC19-3411/2020|EPI ISL 561175|B.1.5.12|Gambia|2020-07-27	Africa|hCoV-19/South Africa/KRISP-0344/2020|EPI ISL 495520|C.1|South Africa|2020-06-20	0.0006514477	Africa
Africa|hCoV-19/Gambia/GC19-3418/2020|EPI ISL 561176|B.1.1.242|Gambia|2020-07-27	Africa|hCoV-19/South Africa/KRISP-0344/2020|EPI ISL 495520|C.1|South Africa|2020-06-20	0.0005736864	Africa
Africa|hCoV-19/Gambia/GC19-3429/2020|EPI ISL 561178|B.1.5.12|Gambia|2020-07-27	Africa|hCoV-19/South Africa/KRISP-0344/2020|EPI ISL 495520|C.1|South Africa|2020-06-20	0.0005736613	Africa
Africa|hCoV-19/Gambia/GC19-3432/2020|EPI ISL 561179|B.1.5.12|Gambia|2020-07-27	Africa|hCoV-19/South Africa/KRISP-0344/2020|EPI ISL 495520|C.1|South Africa|2020-06-20	0.0007481551	Africa
Africa|hCoV-19/Gambia/GC19-3438/2020|EPI ISL 561180|B.1.5.12|Gambia|2020-07-27	Africa|hCoV-19/South Africa/KRISP-0344/2020|EPI ISL 495520|C.1|South Africa|2020-06-20	0.0007088029	Africa
Africa|hCoV-19/Gambia/GC19-3445/2020|EPI ISL 561181|B.1.5.12|Gambia|2020-07-27	Africa|hCoV-19/South Africa/KRISP-0344/2020|EPI ISL 495520|C.1|South Africa|2020-06-20	0.0007762950	Africa
Africa|hCoV-19/Gambia/GC19-3448/2020|EPI ISL 561183|B.1.5|Gambia|2020-07-27	Africa|hCoV-19/South Africa/KRISP-0344/2020|EPI ISL 495520|C.1|South Africa|2020-06-20	0.0005149168	Africa
Africa|hCoV-19/Gambia/GC19-3497/2020|EPI ISL 561184|B.1.5.12|Gambia|2020-07-27	Africa|hCoV-19/South Africa/KRISP-0344/2020|EPI ISL 495520|C.1|South Africa|2020-06-20	0.0007087145	Africa
Africa|hCoV-19/Gambia/GC19-3503/2020|EPI ISL 561186|B.1.5.12|Gambia|2020-07-27	Africa|hCoV-19/South Africa/KRISP-0344/2020|EPI ISL 495520|C.1|South Africa|2020-06-20	0.0006170215	Africa
Africa|hCoV-19/Gambia/GC19-3504/2020|EPI ISL 561187|B.1.5.12|Gambia|2020-07-27	Africa|hCoV-19/South Africa/KRISP-0344/2020|EPI ISL 495520|C.1|South Africa|2020-06-20	0.0006800234	Africa
Africa|hCoV-19/Gambia/GC19-3505/2020|EPI ISL 561188|B.1.5.12|Gambia|2020-07-27	Africa|hCoV-19/South Africa/KRISP-0344/2020|EPI ISL 495520|C.1|South Africa|2020-06-20	0.0006412287	Africa
Africa|hCoV-19/Gambia/GC19-3529/2020|EPI ISL 561191|B.1.5.12|Gambia|2020-07-27	Africa|hCoV-19/South Africa/KRISP-0344/2020|EPI ISL 495520|C.1|South Africa|2020-06-20	0.0007087791	Africa
Africa|hCoV-19/Gambia/GC19-3530/2020|EPI ISL 561192|B.1.5.12|Gambia|2020-07-27	Africa|hCoV-19/South Africa/KRISP-0344/2020|EPI ISL 495520|C.1|South Africa|2020-06-20	0.0005884724	Africa
Africa|hCoV-19/Gambia/GC19-3533/2020|EPI ISL 561193|B.1.1.293|Gambia|2020-07-27	Africa|hCoV-19/South Africa/KRISP-0344/2020|EPI ISL 495520|C.1|South Africa|2020-06-20	0.0005061784	Africa
Africa|hCoV-19/Gambia/GC19-3535/2020|EPI ISL 561194|B.1.1.242|Gambia|2020-07-27	Africa|hCoV-19/South Africa/KRISP-0344/2020|EPI ISL 495520|C.1|South Africa|2020-06-20	0.0005736670	Africa
Africa|hCoV-19/Gambia/GC19-3550/2020|EPI ISL 561195|B.1.5.12|Gambia|2020-07-27	Africa|hCoV-19/South Africa/KRISP-0344/2020|EPI ISL 495520|C.1|South Africa|2020-06-20	0.0006750049	Africa
Africa|hCoV-19/Gambia/GC19-3565/2020|EPI ISL 561196|B.1.5.12|Gambia|2020-07-27	Africa|hCoV-19/South Africa/KRISP-0344/2020|EPI ISL 495520|C.1|South Africa|2020-06-20	0.0006074183	Africa
Africa|hCoV-19/Gambia/GC19-3578/2020|EPI ISL 561197|B.1.5.12|Gambia|2020-07-27	Africa|hCoV-19/South Africa/KRISP-0344/2020|EPI ISL 495520|C.1|South Africa|2020-06-20	0.0006414797	Africa
Africa|hCoV-19/Gambia/GC19-3629/2020|EPI ISL 561199|B.1.5.12|Gambia|2020-07-27	Africa|hCoV-19/South Africa/KRISP-0344/2020|EPI ISL 495520|C.1|South Africa|2020-06-20	0.0007425605	Africa
Africa|hCoV-19/Gambia/GC19-3656/2020|EPI ISL 561201|B.1.5.12|Gambia|2020-07-27	Africa|hCoV-19/South Africa/KRISP-0344/2020|EPI ISL 495520|C.1|South Africa|2020-06-20	0.0006412416	Africa
Africa|hCoV-19/Gambia/GC19-3659/2020|EPI ISL 561202|B.1.1|Gambia|2020-07-27	Africa|hCoV-19/South Africa/KRISP-0344/2020|EPI ISL 495520|C.1|South Africa|2020-06-20	0.0005399636	Africa
Africa|hCoV-19/Gambia/GC19-3666/2020|EPI ISL 561204|B.1.5.12|Gambia|2020-07-27	Africa|hCoV-19/South Africa/KRISP-0344/2020|EPI ISL 495520|C.1|South Africa|2020-06-20	0.0007145736	Africa
Africa|hCoV-19/Gambia/GC19-3769/2020|EPI ISL 561072|B.1.292|Gambia|2020-07-27	Africa|hCoV-19/South Africa/KRISP-0344/2020|EPI ISL 495520|C.1|South Africa|2020-06-20	0.0006512824	Africa
Africa|hCoV-19/Gambia/GC19-3773/2020|EPI ISL 561073|B.1.5.12|Gambia|2020-07-27	Africa|hCoV-19/South Africa/KRISP-0344/2020|EPI ISL 495520|C.1|South Africa|2020-06-20	0.0007087623	Africa
Africa|hCoV-19/Gambia/GC19-3774/2020|EPI ISL 561074|B.1.5.12|Gambia|2020-07-27	Africa|hCoV-19/South Africa/KRISP-0344/2020|EPI ISL 495520|C.1|South Africa|2020-06-20	0.0006749981	Africa
Africa|hCoV-19/Gambia/GC19-3794/2020|EPI ISL 561078|B.1.5.12|Gambia|2020-07-27	Africa|hCoV-19/South Africa/KRISP-0344/2020|EPI ISL 495520|C.1|South Africa|2020-06-20	0.0006855936	Africa
Africa|hCoV-19/Gambia/GC19-3796/2020|EPI ISL 561079|B.1.5.12|Gambia|2020-07-27	Africa|hCoV-19/South Africa/KRISP-0344/2020|EPI ISL 495520|C.1|South Africa|2020-06-20	0.0007087287	Africa
Africa|hCoV-19/Gambia/GC19-3798/2020|EPI ISL 561080|B.1.1.242|Gambia|2020-07-27	Africa|hCoV-19/South Africa/KRISP-0344/2020|EPI ISL 495520|C.1|South Africa|2020-06-20	0.0006133578	Africa
Africa|hCoV-19/Gambia/GC19-3799/2020|EPI ISL 561081|B.1.1.242|Gambia|2020-07-27	Africa|hCoV-19/South Africa/KRISP-0344/2020|EPI ISL 495520|C.1|South Africa|2020-06-20	0.0006073776	Africa
Africa|hCoV-19/Gambia/GC19-3802/2020|EPI ISL 561082|B.1.5.12|Gambia|2020-07-27	Africa|hCoV-19/South Africa/KRISP-0344/2020|EPI ISL 495520|C.1|South Africa|2020-06-20	0.0007425178	Africa
Africa|hCoV-19/Gambia/GC19-3805/2020|EPI ISL 561083|B.1.5.12|Gambia|2020-07-27	Africa|hCoV-19/South Africa/KRISP-0344/2020|EPI ISL 495520|C.1|South Africa|2020-06-20	0.0007087455	Africa
Africa|hCoV-19/Gambia/GC19-3806/2020|EPI ISL 561084|B.1.1.293|Gambia|2020-07-27	Africa|hCoV-19/South Africa/KRISP-0344/2020|EPI ISL 495520|C.1|South Africa|2020-06-20	0.0005061373	Africa
Africa|hCoV-19/Gambia/GC19-3807/2020|EPI ISL 561085|B.1.1.293|Gambia|2020-07-27	Africa|hCoV-19/South Africa/KRISP-0344/2020|EPI ISL 495520|C.1|South Africa|2020-06-20	0.0005399326	Africa
Africa|hCoV-19/Gambia/GC19-3812/2020|EPI ISL 561086|B.1.1.293|Gambia|2020-07-27	Africa|hCoV-19/South Africa/KRISP-0344/2020|EPI ISL 495520|C.1|South Africa|2020-06-20	0.0005748731	Africa
Africa|hCoV-19/Gambia/GC19-3813/2020|EPI ISL 561087|B.1.1.293|Gambia|2020-07-27	Africa|hCoV-19/South Africa/KRISP-0344/2020|EPI ISL 495520|C.1|South Africa|2020-06-20	0.0005399143	Africa
Africa|hCoV-19/Gambia/GC19-3814/2020|EPI ISL 561088|B.1|Gambia|2020-07-27	Africa|hCoV-19/South Africa/KRISP-0344/2020|EPI ISL 495520|C.1|South Africa|2020-06-20	0.0008101669	Africa
Africa|hCoV-19/Gambia/GC19-3816/2020|EPI ISL 561089|B.1.1.293|Gambia|2020-07-27	Africa|hCoV-19/South Africa/KRISP-0344/2020|EPI ISL 495520|C.1|South Africa|2020-06-20	0.0005099392	Africa
Africa|hCoV-19/Gambia/GC19-3818/2020|EPI ISL 561090|B.1.1.293|Gambia|2020-07-27	Africa|hCoV-19/South Africa/KRISP-0344/2020|EPI ISL 495520|C.1|South Africa|2020-06-20	0.0006074161	Africa
Africa|hCoV-19/Gambia/GC19-3820/2020|EPI ISL 561091|B.1.1.293|Gambia|2020-07-27	Africa|hCoV-19/South Africa/KRISP-0344/2020|EPI ISL 495520|C.1|South Africa|2020-06-20	0.0005399144	Africa
Africa|hCoV-19/Gambia/GC19-3821/2020|EPI ISL 561092|B.1.5.12|Gambia|2020-07-27	Africa|hCoV-19/South Africa/KRISP-0344/2020|EPI ISL 495520|C.1|South Africa|2020-06-20	0.0006230582	Africa
Africa|hCoV-19/Gambia/GC19-3822/2020|EPI ISL 561093|B.1.5.12|Gambia|2020-07-27	Africa|hCoV-19/South Africa/KRISP-0344/2020|EPI ISL 495520|C.1|South Africa|2020-06-20	0.0007087624	Africa
Africa|hCoV-19/Gambia/GC19-3823/2020|EPI ISL 561094|B.1.5.12|Gambia|2020-07-27	Africa|hCoV-19/South Africa/KRISP-0344/2020|EPI ISL 495520|C.1|South Africa|2020-06-20	0.0007140850	Africa
Africa|hCoV-19/Gambia/GC19-3835/2020|EPI ISL 561096|B.1.1.293|Gambia|2020-07-27	Africa|hCoV-19/South Africa/KRISP-0344/2020|EPI ISL 495520|C.1|South Africa|2020-06-20	0.0005061544	Africa
Africa|hCoV-19/Gambia/GC19-3836/2020|EPI ISL 561097|B.1.5.12|Gambia|2020-07-27	Africa|hCoV-19/South Africa/KRISP-0344/2020|EPI ISL 495520|C.1|South Africa|2020-06-20	0.0006749525	Africa
Africa|hCoV-19/Gambia/GC19-3839/2020|EPI ISL 561098|B.1.5.12|Gambia|2020-07-27	Africa|hCoV-19/South Africa/KRISP-0344/2020|EPI ISL 495520|C.1|South Africa|2020-06-20	0.0007087623	Africa
Africa|hCoV-19/Gambia/GC19-3842/2020|EPI ISL 561099|B.1.1.293|Gambia|2020-07-27	Africa|hCoV-19/South Africa/KRISP-0344/2020|EPI ISL 495520|C.1|South Africa|2020-06-20	0.0006074283	Africa
Africa|hCoV-19/Gambia/GC19-3846/2020|EPI ISL 561100|B.1.1.293|Gambia|2020-07-27	Africa|hCoV-19/South Africa/KRISP-0344/2020|EPI ISL 495520|C.1|South Africa|2020-06-20	0.0005736707	Africa
Africa|hCoV-19/Gambia/GC19-3852/2020|EPI ISL 561101|B.1.5.12|Gambia|2020-07-27	Africa|hCoV-19/South Africa/KRISP-0344/2020|EPI ISL 495520|C.1|South Africa|2020-06-20	0.0007199448	Africa
Africa|hCoV-19/Gambia/GC19-3854/2020|EPI ISL 561102|B.1.1.293|Gambia|2020-07-27	Africa|hCoV-19/South Africa/KRISP-0344/2020|EPI ISL 495520|C.1|South Africa|2020-06-20	0.0006074283	Africa
Africa|hCoV-19/Gambia/GC192573/2020|EPI ISL 561115|B.1.5.12|Gambia|2020-07-21	Africa|hCoV-19/South Africa/KRISP-0344/2020|EPI ISL 495520|C.1|South Africa|2020-06-20	0.0007087934	Africa
Africa|hCoV-19/Gambia/GC192576/2020|EPI ISL 561117|B.1.5.12|Gambia|2020-07-21	Africa|hCoV-19/South Africa/KRISP-0344/2020|EPI ISL 495520|C.1|South Africa|2020-06-20	0.0006124603	Africa
Africa|hCoV-19/Gambia/GC192579/2020|EPI ISL 561118|B.1.5.12|Gambia|2020-07-21	Africa|hCoV-19/South Africa/KRISP-0344/2020|EPI ISL 495520|C.1|South Africa|2020-06-20	0.0006160652	Africa
Africa|hCoV-19/Gambia/GC192602/2020|EPI ISL 561120|B.1.1.293|Gambia|2020-07-21	Africa|hCoV-19/South Africa/KRISP-0344/2020|EPI ISL 495520|C.1|South Africa|2020-06-20	0.0006074162	Africa
Africa|hCoV-19/Gambia/GC192610/2020|EPI ISL 561121|B.1.1.293|Gambia|2020-07-21	Africa|hCoV-19/South Africa/KRISP-0344/2020|EPI ISL 495520|C.1|South Africa|2020-06-20	0.0006074161	Africa
Africa|hCoV-19/Gambia/GC192751/2020|EPI ISL 561138|B.1.5.12|Gambia|2020-07-21	Africa|hCoV-19/South Africa/KRISP-0344/2020|EPI ISL 495520|C.1|South Africa|2020-06-20	0.0007425754	Africa
Africa|hCoV-19/Gambia/GC192756/2020|EPI ISL 561139|B.1.5.12|Gambia|2020-07-22	Africa|hCoV-19/South Africa/KRISP-0344/2020|EPI ISL 495520|C.1|South Africa|2020-06-20	0.0006749981	Africa
Africa|hCoV-19/Gambia/GC192772/2020|EPI ISL 561140|B.1.1|Gambia|2020-07-22	Africa|hCoV-19/South Africa/KRISP-0344/2020|EPI ISL 495520|C.1|South Africa|2020-06-20	0.0005736591	Africa
Africa|hCoV-19/Gambia/GC192778/2020|EPI ISL 561141|B.1.1|Gambia|2020-07-22	Africa|hCoV-19/South Africa/KRISP-0344/2020|EPI ISL 495520|C.1|South Africa|2020-06-20	0.0005737172	Africa
Africa|hCoV-19/Gambia/GC192781/2020|EPI ISL 561142|B.1.5.12|Gambia|2020-07-22	Africa|hCoV-19/South Africa/KRISP-0344/2020|EPI ISL 495520|C.1|South Africa|2020-06-20	0.0007087624	Africa
Africa|hCoV-19/Gambia/GC192782/2020|EPI ISL 561143|B.1.5.12|Gambia|2020-07-22	Africa|hCoV-19/South Africa/KRISP-0344/2020|EPI ISL 495520|C.1|South Africa|2020-06-20	0.0007087791	Africa
Africa|hCoV-19/Gambia/GC192786/2020|EPI ISL 561144|B.1.1.293|Gambia|2020-07-22	Africa|hCoV-19/South Africa/KRISP-0344/2020|EPI ISL 495520|C.1|South Africa|2020-06-20	0.0005398908	Africa
Africa|hCoV-19/Gambia/GC192789/2020|EPI ISL 561145|B.1|Gambia|2020-07-22	Africa|hCoV-19/South Africa/KRISP-0344/2020|EPI ISL 495520|C.1|South Africa|2020-06-20	0.0006412049	Africa
Africa|hCoV-19/Gambia/GC192811/2020|EPI ISL 561147|B.1.5.12|Gambia|2020-07-22	Africa|hCoV-19/South Africa/KRISP-0344/2020|EPI ISL 495520|C.1|South Africa|2020-06-20	0.0006861109	Africa
Africa|hCoV-19/Gambia/GC192812/2020|EPI ISL 561148|B.1.1.293|Gambia|2020-07-22	Africa|hCoV-19/South Africa/KRISP-0344/2020|EPI ISL 495520|C.1|South Africa|2020-06-20	0.0004723646	Africa
Africa|hCoV-19/Gambia/NPHL-038/2020|EPI ISL 561205|B.1.1|Gambia|2020	Africa|hCoV-19/South Africa/KRISP-0344/2020|EPI ISL 495520|C.1|South Africa|2020-06-20	0.0006074305	Africa
Africa|hCoV-19/Gambia/NPHL-061/2020|EPI ISL 561206|B.1.5.12|Gambia|2020	Africa|hCoV-19/South Africa/KRISP-0344/2020|EPI ISL 495520|C.1|South Africa|2020-06-20	0.0007763134	Africa
Africa|hCoV-19/Gambia/NPHL-1168/2020|EPI ISL 561212|B.1.5.12|Gambia|2020-06-27	Africa|hCoV-19/South Africa/KRISP-0344/2020|EPI ISL 495520|C.1|South Africa|2020-06-20	0.0007763601	Africa
Africa|hCoV-19/Gambia/NPHL-1208/2020|EPI ISL 561213|B.1.5.12|Gambia|2020-06-30	Africa|hCoV-19/South Africa/KRISP-0344/2020|EPI ISL 495520|C.1|South Africa|2020-06-20	0.0005472087	Africa
Africa|hCoV-19/Gambia/NPHL-1209/2020|EPI ISL 561214|B.1.5.12|Gambia|2020-06-30	Africa|hCoV-19/South Africa/KRISP-0344/2020|EPI ISL 495520|C.1|South Africa|2020-06-20	0.0005171836	Africa
Africa|hCoV-19/Gambia/NPHL-1212/2020|EPI ISL 561215|B.1.5.12|Gambia|2020-06-30	Africa|hCoV-19/South Africa/KRISP-0344/2020|EPI ISL 495520|C.1|South Africa|2020-06-20	0.0006411768	Africa
Africa|hCoV-19/Gambia/NPHL-1224/2020|EPI ISL 561217|B.1.1.293|Gambia|2020-06-30	Africa|hCoV-19/South Africa/KRISP-0344/2020|EPI ISL 495520|C.1|South Africa|2020-06-20	0.0004215463	Africa
Africa|hCoV-19/Gambia/NPHL-1230/2020|EPI ISL 561218|B.1.5|Gambia|2020-06-30	Africa|hCoV-19/South Africa/KRISP-0344/2020|EPI ISL 495520|C.1|South Africa|2020-06-20	0.0004787333	Africa
Africa|hCoV-19/Gambia/NPHL-1248/2020|EPI ISL 561222|B.1.5|Gambia|2020-07-01	Africa|hCoV-19/South Africa/KRISP-0344/2020|EPI ISL 495520|C.1|South Africa|2020-06-20	0.0004787013	Africa
Africa|hCoV-19/Gambia/NPHL-1258/2020|EPI ISL 561223|B.1.292|Gambia|2020-07-02	Africa|hCoV-19/South Africa/KRISP-0344/2020|EPI ISL 495520|C.1|South Africa|2020-06-20	0.0006074304	Africa
Africa|hCoV-19/Gambia/NPHL-1422/2020|EPI ISL 561228|B.1.5|Gambia|2020-07-04	Africa|hCoV-19/South Africa/KRISP-0344/2020|EPI ISL 495520|C.1|South Africa|2020-06-20	0.0004258648	Africa
Africa|hCoV-19/Gambia/NPHL-1424/2020|EPI ISL 561229|B.1.292|Gambia|2020-07-04	Africa|hCoV-19/South Africa/KRISP-0344/2020|EPI ISL 495520|C.1|South Africa|2020-06-20	0.0006076135	Africa
Africa|hCoV-19/Gambia/NPHL-1446/2020|EPI ISL 561230|B.1.5|Gambia|2020-07-04	Africa|hCoV-19/South Africa/KRISP-0344/2020|EPI ISL 495520|C.1|South Africa|2020-06-20	0.0004787013	Africa
Africa|hCoV-19/Gambia/NPHL-1477/2020|EPI ISL 561231|B.1.5|Gambia|2020	Africa|hCoV-19/South Africa/KRISP-0344/2020|EPI ISL 495520|C.1|South Africa|2020-06-20	0.0004934275	Africa
Africa|hCoV-19/Gambia/NPHL-1514/2020|EPI ISL 561232|B.1.1|Gambia|2020	Africa|hCoV-19/South Africa/KRISP-0344/2020|EPI ISL 495520|C.1|South Africa|2020-06-20	0.0005061151	Africa
Africa|hCoV-19/Gambia/NPHL-1641/2020|EPI ISL 561235|B.1.292|Gambia|2020-07-31	Africa|hCoV-19/South Africa/KRISP-0344/2020|EPI ISL 495520|C.1|South Africa|2020-06-20	0.0006618685	Africa
Africa|hCoV-19/Gambia/NPHL-1645/2020|EPI ISL 561236|B.1.1.293|Gambia|2020-08-04	Africa|hCoV-19/South Africa/KRISP-0344/2020|EPI ISL 495520|C.1|South Africa|2020-06-20	0.0005430916	Africa
Africa|hCoV-19/Gambia/NPHL-1711/2020|EPI ISL 561237|B.1.1.293|Gambia|2020-08-04	Africa|hCoV-19/South Africa/KRISP-0344/2020|EPI ISL 495520|C.1|South Africa|2020-06-20	0.0004723646	Africa
Africa|hCoV-19/Gambia/NPHL-1746/2020|EPI ISL 561238|B.1.1|Gambia|2020-07-20	Africa|hCoV-19/South Africa/KRISP-0344/2020|EPI ISL 495520|C.1|South Africa|2020-06-20	0.0004049222	Africa
Africa|hCoV-19/Gambia/NPHL-1921/2020|EPI ISL 561239|B.1.1|Gambia|2020	Africa|hCoV-19/South Africa/KRISP-0344/2020|EPI ISL 495520|C.1|South Africa|2020-06-20	0.0005736591	Africa
Africa|hCoV-19/Gambia/NPHL-1968/2020|EPI ISL 561240|B.1.1|Gambia|2020-07-16	Africa|hCoV-19/South Africa/KRISP-0344/2020|EPI ISL 495520|C.1|South Africa|2020-06-20	0.0005736591	Africa
Africa|hCoV-19/Gambia/NPHL-2037/2020|EPI ISL 561241|B.1.1|Gambia|2020-07-15	Africa|hCoV-19/South Africa/KRISP-0344/2020|EPI ISL 495520|C.1|South Africa|2020-06-20	0.0005399218	Africa
Africa|hCoV-19/Gambia/NPHL-2268/2020|EPI ISL 561242|B.1.1|Gambia|2020	Africa|hCoV-19/South Africa/KRISP-0344/2020|EPI ISL 495520|C.1|South Africa|2020-06-20	0.0003720208	Africa
Africa|hCoV-19/Gambia/NPHL-2344/2020|EPI ISL 561243|B.1.292|Gambia|2020	Africa|hCoV-19/South Africa/KRISP-0344/2020|EPI ISL 495520|C.1|South Africa|2020-06-20	0.0006750091	Africa
Africa|hCoV-19/Gambia/NPHL-2374/2020|EPI ISL 561244|B.1.5.12|Gambia|2020	Africa|hCoV-19/South Africa/KRISP-0344/2020|EPI ISL 495520|C.1|South Africa|2020-06-20	0.0006411984	Africa
Africa|hCoV-19/Gambia/NPHL-242/2020|EPI ISL 561245|B.1.5|Gambia|2020	Africa|hCoV-19/South Africa/KRISP-0344/2020|EPI ISL 495520|C.1|South Africa|2020-06-20	0.0004724508	Africa
Africa|hCoV-19/Gambia/NPHL-243/2020|EPI ISL 561246|B.1.5|Gambia|2020	Africa|hCoV-19/South Africa/KRISP-0344/2020|EPI ISL 495520|C.1|South Africa|2020-06-20	0.0004482474	Africa
Africa|hCoV-19/Gambia/NPHL-244/2020|EPI ISL 561247|B.1.1.293|Gambia|2020	Africa|hCoV-19/South Africa/KRISP-0344/2020|EPI ISL 495520|C.1|South Africa|2020-06-20	0.0005105537	Africa
Africa|hCoV-19/Gambia/NPHL-2443/2020|EPI ISL 561248|B.1.5.12|Gambia|2020	Africa|hCoV-19/South Africa/KRISP-0344/2020|EPI ISL 495520|C.1|South Africa|2020-06-20	0.0006411766	Africa
Africa|hCoV-19/Gambia/NPHL-2444/2020|EPI ISL 561249|B.1.292|Gambia|2020-07-21	Africa|hCoV-19/South Africa/KRISP-0344/2020|EPI ISL 495520|C.1|South Africa|2020-06-20	0.0006411896	Africa
Africa|hCoV-19/Gambia/NPHL-2446/2020|EPI ISL 561250|B.1.1|Gambia|2020	Africa|hCoV-19/South Africa/KRISP-0344/2020|EPI ISL 495520|C.1|South Africa|2020-06-20	0.0005884091	Africa
Africa|hCoV-19/Gambia/NPHL-245/2020|EPI ISL 561251|B.1.1|Gambia|2020	Africa|hCoV-19/South Africa/KRISP-0344/2020|EPI ISL 495520|C.1|South Africa|2020-06-20	0.0004079084	Africa
Africa|hCoV-19/Gambia/NPHL-2457/2020|EPI ISL 561252|B.1.1|Gambia|2020-07-21	Africa|hCoV-19/South Africa/KRISP-0344/2020|EPI ISL 495520|C.1|South Africa|2020-06-20	0.0005883888	Africa
Africa|hCoV-19/Gambia/NPHL-2458/2020|EPI ISL 561253|B.1.292|Gambia|2020-07-21	Africa|hCoV-19/South Africa/KRISP-0344/2020|EPI ISL 495520|C.1|South Africa|2020-06-20	0.0006578820	Africa
Africa|hCoV-19/Gambia/NPHL-2463/2020|EPI ISL 561254|B.1.1|Gambia|2020	Africa|hCoV-19/South Africa/KRISP-0344/2020|EPI ISL 495520|C.1|South Africa|2020-06-20	0.0005943327	Africa
Africa|hCoV-19/Gambia/NPHL-2465/2020|EPI ISL 561255|B.1.1|Gambia|2020-07-21	Africa|hCoV-19/South Africa/KRISP-0344/2020|EPI ISL 495520|C.1|South Africa|2020-06-20	0.0005884296	Africa
Africa|hCoV-19/Gambia/NPHL-2469/2020|EPI ISL 561256|B.1.5.12|Gambia|2020-07-21	Africa|hCoV-19/South Africa/KRISP-0344/2020|EPI ISL 495520|C.1|South Africa|2020-06-20	0.0007270044	Africa
Africa|hCoV-19/Gambia/NPHL-247/2020|EPI ISL 561257|B.1.1.293|Gambia|2020	Africa|hCoV-19/South Africa/KRISP-0344/2020|EPI ISL 495520|C.1|South Africa|2020-06-20	0.0005061442	Africa
Africa|hCoV-19/Gambia/NPHL-2470/2020|EPI ISL 561258|B.1.1|Gambia|2020-07-21	Africa|hCoV-19/South Africa/KRISP-0344/2020|EPI ISL 495520|C.1|South Africa|2020-06-20	0.0005884091	Africa
Africa|hCoV-19/Gambia/NPHL-2472/2020|EPI ISL 561259|B.1.5.12|Gambia|2020-07-21	Africa|hCoV-19/South Africa/KRISP-0344/2020|EPI ISL 495520|C.1|South Africa|2020-06-20	0.0005191882	Africa
Africa|hCoV-19/Gambia/NPHL-2473/2020|EPI ISL 561260|B.1.5.12|Gambia|2020-07-21	Africa|hCoV-19/South Africa/KRISP-0344/2020|EPI ISL 495520|C.1|South Africa|2020-06-20	0.0007763708	Africa
Africa|hCoV-19/Gambia/NPHL-2478/2020|EPI ISL 561261|B.1.5.12|Gambia|2020-07-21	Africa|hCoV-19/South Africa/KRISP-0344/2020|EPI ISL 495520|C.1|South Africa|2020-06-20	0.0005594347	Africa
Africa|hCoV-19/Gambia/NPHL-2497/2020|EPI ISL 561262|B.1.1.242|Gambia|2020-07-21	Africa|hCoV-19/South Africa/KRISP-0344/2020|EPI ISL 495520|C.1|South Africa|2020-06-20	0.0005593428	Africa
Africa|hCoV-19/Gambia/NPHL-2504/2020|EPI ISL 561264|B.1.5.12|Gambia|2020-07-23	Africa|hCoV-19/South Africa/KRISP-0344/2020|EPI ISL 495520|C.1|South Africa|2020-06-20	0.0007897809	Africa
Africa|hCoV-19/Gambia/NPHL-2514/2020|EPI ISL 561265|B.1.5.12|Gambia|2020-07-21	Africa|hCoV-19/South Africa/KRISP-0344/2020|EPI ISL 495520|C.1|South Africa|2020-06-20	0.0007270118	Africa
Africa|hCoV-19/Gambia/NPHL-2521/2020|EPI ISL 561266|B.1.5.12|Gambia|2020-07-23	Africa|hCoV-19/South Africa/KRISP-0344/2020|EPI ISL 495520|C.1|South Africa|2020-06-20	0.0007269819	Africa
Africa|hCoV-19/Gambia/NPHL-2522/2020|EPI ISL 561267|B.1.1.293|Gambia|2020-07-22	Africa|hCoV-19/South Africa/KRISP-0344/2020|EPI ISL 495520|C.1|South Africa|2020-06-20	0.0005542514	Africa
Africa|hCoV-19/Gambia/NPHL-2524/2020|EPI ISL 561268|B.1.1|Gambia|2020-07-24	Africa|hCoV-19/South Africa/KRISP-0344/2020|EPI ISL 495520|C.1|South Africa|2020-06-20	0.0005399218	Africa
Africa|hCoV-19/Gambia/NPHL-2529/2020|EPI ISL 561269|B.1.1.293|Gambia|2020-07-21	Africa|hCoV-19/South Africa/KRISP-0344/2020|EPI ISL 495520|C.1|South Africa|2020-06-20	0.0005191217	Africa
Africa|hCoV-19/Gambia/NPHL-253/2020|EPI ISL 561270|B.1.1.293|Gambia|2020	Africa|hCoV-19/South Africa/KRISP-0344/2020|EPI ISL 495520|C.1|South Africa|2020-06-20	0.0005398799	Africa
Africa|hCoV-19/Gambia/NPHL-2537/2020|EPI ISL 561271|B.1.1|Gambia|2020	Africa|hCoV-19/South Africa/KRISP-0344/2020|EPI ISL 495520|C.1|South Africa|2020-06-20	0.0006169643	Africa
Africa|hCoV-19/Gambia/NPHL-2538/2020|EPI ISL 561272|B.1.5.12|Gambia|2020-07-21	Africa|hCoV-19/South Africa/KRISP-0344/2020|EPI ISL 495520|C.1|South Africa|2020-06-20	0.0006923325	Africa
Africa|hCoV-19/Gambia/NPHL-2550/2020|EPI ISL 561274|B.1.292|Gambia|2020-07-21	Africa|hCoV-19/South Africa/KRISP-0344/2020|EPI ISL 495520|C.1|South Africa|2020-06-20	0.0006230711	Africa
Africa|hCoV-19/Gambia/NPHL-2554/2020|EPI ISL 561275|B.1.5.12|Gambia|2020	Africa|hCoV-19/South Africa/KRISP-0344/2020|EPI ISL 495520|C.1|South Africa|2020-06-20	0.0006231013	Africa
Africa|hCoV-19/Gambia/NPHL-2555/2020|EPI ISL 561276|B.1.1|Gambia|2020-07-21	Africa|hCoV-19/South Africa/KRISP-0344/2020|EPI ISL 495520|C.1|South Africa|2020-06-20	0.0005595224	Africa
Africa|hCoV-19/Gambia/NPHL-256/2020|EPI ISL 561277|B.1.1.293|Gambia|2020	Africa|hCoV-19/South Africa/KRISP-0344/2020|EPI ISL 495520|C.1|South Africa|2020-06-20	0.0004386450	Africa
Africa|hCoV-19/Gambia/NPHL-2560/2020|EPI ISL 561278|B.1.1|Gambia|2020	Africa|hCoV-19/South Africa/KRISP-0344/2020|EPI ISL 495520|C.1|South Africa|2020-06-20	0.0005883888	Africa
Africa|hCoV-19/Gambia/NPHL-2567/2020|EPI ISL 561279|B.1|Gambia|2020	Africa|hCoV-19/South Africa/KRISP-0344/2020|EPI ISL 495520|C.1|South Africa|2020-06-20	0.0008439779	Africa
Africa|hCoV-19/Gambia/NPHL-2573/2020|EPI ISL 561280|B.1.1.293|Gambia|2020	Africa|hCoV-19/South Africa/KRISP-0344/2020|EPI ISL 495520|C.1|South Africa|2020-06-20	0.0005191936	Africa
Africa|hCoV-19/Gambia/NPHL-2586/2020|EPI ISL 561281|B.1.5.12|Gambia|2020-07-23	Africa|hCoV-19/South Africa/KRISP-0344/2020|EPI ISL 495520|C.1|South Africa|2020-06-20	0.0006293090	Africa
Africa|hCoV-19/Gambia/NPHL-2588/2020|EPI ISL 561282|B.1.1|Gambia|2020	Africa|hCoV-19/South Africa/KRISP-0344/2020|EPI ISL 495520|C.1|South Africa|2020-06-20	0.0006074163	Africa
Africa|hCoV-19/Gambia/NPHL-2615/2020|EPI ISL 561283|B.1.1.293|Gambia|2020-08-18	Africa|hCoV-19/South Africa/KRISP-0344/2020|EPI ISL 495520|C.1|South Africa|2020-06-20	0.0005398799	Africa
Africa|hCoV-19/Gambia/NPHL-2626/2020|EPI ISL 561284|B.1.1.293|Gambia|2020	Africa|hCoV-19/South Africa/KRISP-0344/2020|EPI ISL 495520|C.1|South Africa|2020-06-20	0.0005399582	Africa
Africa|hCoV-19/Gambia/NPHL-2640/2020|EPI ISL 561285|B.1.5.12|Gambia|2020-06-17	Africa|hCoV-19/South Africa/KRISP-0344/2020|EPI ISL 495520|C.1|South Africa|2020-06-20	0.0006074449	Africa
Africa|hCoV-19/Gambia/NPHL-266/2020|EPI ISL 561286|B.1.5.12|Gambia|2020	Africa|hCoV-19/South Africa/KRISP-0344/2020|EPI ISL 495520|C.1|South Africa|2020-06-20	0.0006923707	Africa
Africa|hCoV-19/Gambia/NPHL-2706/2020|EPI ISL 561287|B.1.292|Gambia|2020	Africa|hCoV-19/South Africa/KRISP-0344/2020|EPI ISL 495520|C.1|South Africa|2020-06-20	0.0006749502	Africa
Africa|hCoV-19/Gambia/NPHL-2712/2020|EPI ISL 561288|B.1.5.12|Gambia|2020-08-03	Africa|hCoV-19/South Africa/KRISP-0344/2020|EPI ISL 495520|C.1|South Africa|2020-06-20	0.0007087934	Africa
Africa|hCoV-19/Gambia/NPHL-2727/2020|EPI ISL 561289|B.1.5.12|Gambia|2020-08-04	Africa|hCoV-19/South Africa/KRISP-0344/2020|EPI ISL 495520|C.1|South Africa|2020-06-20	0.0007087623	Africa
Africa|hCoV-19/Gambia/NPHL-2729/2020|EPI ISL 561290|B.1.1|Gambia|2020-07-23	Africa|hCoV-19/South Africa/KRISP-0344/2020|EPI ISL 495520|C.1|South Africa|2020-06-20	0.0005736591	Africa
Africa|hCoV-19/Gambia/NPHL-2736/2020|EPI ISL 561291|B.1.1.242|Gambia|2020-07-25	Africa|hCoV-19/South Africa/KRISP-0344/2020|EPI ISL 495520|C.1|South Africa|2020-06-20	0.0006074040	Africa
Africa|hCoV-19/Gambia/NPHL-2759/2020|EPI ISL 561292|B.1.5.12|Gambia|2020-08-07	Africa|hCoV-19/South Africa/KRISP-0344/2020|EPI ISL 495520|C.1|South Africa|2020-06-20	0.0006750572	Africa
Africa|hCoV-19/Gambia/NPHL-2762/2020|EPI ISL 561293|B.1.5.12|Gambia|2020-07-25	Africa|hCoV-19/South Africa/KRISP-0344/2020|EPI ISL 495520|C.1|South Africa|2020-06-20	0.0007425429	Africa
Africa|hCoV-19/Gambia/NPHL-2767/2020|EPI ISL 561294|B.1.1.293|Gambia|2020-07-25	Africa|hCoV-19/South Africa/KRISP-0344/2020|EPI ISL 495520|C.1|South Africa|2020-06-20	0.0005736476	Africa
Africa|hCoV-19/Gambia/NPHL-2768/2020|EPI ISL 561295|B.1.1.293|Gambia|2020-07-27	Africa|hCoV-19/South Africa/KRISP-0344/2020|EPI ISL 495520|C.1|South Africa|2020-06-20	0.0005061272	Africa
Africa|hCoV-19/Gambia/NPHL-277/2020|EPI ISL 561296|B.1.5.12|Gambia|2020	Africa|hCoV-19/South Africa/KRISP-0344/2020|EPI ISL 495520|C.1|South Africa|2020-06-20	0.0007087791	Africa
Africa|hCoV-19/Gambia/NPHL-2785/2020|EPI ISL 561297|B.1.1.242|Gambia|2020-07-27	Africa|hCoV-19/South Africa/KRISP-0344/2020|EPI ISL 495520|C.1|South Africa|2020-06-20	0.0005398873	Africa
Africa|hCoV-19/Gambia/NPHL-2790/2020|EPI ISL 561298|B.1.1.293|Gambia|2020	Africa|hCoV-19/South Africa/KRISP-0344/2020|EPI ISL 495520|C.1|South Africa|2020-06-20	0.0005736591	Africa
Africa|hCoV-19/Gambia/NPHL-2825/2020|EPI ISL 561299|B.1.5.12|Gambia|2020	Africa|hCoV-19/South Africa/KRISP-0344/2020|EPI ISL 495520|C.1|South Africa|2020-06-20	0.0007086977	Africa
Africa|hCoV-19/Gambia/NPHL-287/2020|EPI ISL 561300|B.1.1.293|Gambia|2020	Africa|hCoV-19/South Africa/KRISP-0344/2020|EPI ISL 495520|C.1|South Africa|2020-06-20	0.0005399090	Africa
Africa|hCoV-19/Gambia/NPHL-2889/2020|EPI ISL 561301|B.1.5.12|Gambia|2020	Africa|hCoV-19/South Africa/KRISP-0344/2020|EPI ISL 495520|C.1|South Africa|2020-06-20	0.0007558832	Africa
Africa|hCoV-19/Gambia/NPHL-2892/2020|EPI ISL 561302|B.1.5.12|Gambia|2020-09-07	Africa|hCoV-19/South Africa/KRISP-0344/2020|EPI ISL 495520|C.1|South Africa|2020-06-20	0.0007558832	Africa
Africa|hCoV-19/Gambia/NPHL-290/2020|EPI ISL 561303|B.1.1.293|Gambia|2020	Africa|hCoV-19/South Africa/KRISP-0344/2020|EPI ISL 495520|C.1|South Africa|2020-06-20	0.0005061270	Africa
Africa|hCoV-19/Gambia/NPHL-2909/2020|EPI ISL 561304|B.1.1.293|Gambia|2020-07-26	Africa|hCoV-19/South Africa/KRISP-0344/2020|EPI ISL 495520|C.1|South Africa|2020-06-20	0.0005399036	Africa
Africa|hCoV-19/Gambia/NPHL-2984/2020|EPI ISL 561307|B.1.1.293|Gambia|2020	Africa|hCoV-19/South Africa/KRISP-0344/2020|EPI ISL 495520|C.1|South Africa|2020-06-20	0.0005736842	Africa
Africa|hCoV-19/Gambia/NPHL-299/2020|EPI ISL 561308|B.1.1.293|Gambia|2020	Africa|hCoV-19/South Africa/KRISP-0344/2020|EPI ISL 495520|C.1|South Africa|2020-06-20	0.0005398908	Africa
Africa|hCoV-19/Gambia/NPHL-3047/2020|EPI ISL 561309|B.1.5.12|Gambia|2020-07-28	Africa|hCoV-19/South Africa/KRISP-0344/2020|EPI ISL 495520|C.1|South Africa|2020-06-20	0.0007497023	Africa
Africa|hCoV-19/Gambia/NPHL-3055/2020|EPI ISL 561310|B.1.5.12|Gambia|2020-07-17	Africa|hCoV-19/South Africa/KRISP-0344/2020|EPI ISL 495520|C.1|South Africa|2020-06-20	0.0007425426	Africa
Africa|hCoV-19/Gambia/NPHL-3062/2020|EPI ISL 561311|B.1.5.12|Gambia|2020	Africa|hCoV-19/South Africa/KRISP-0344/2020|EPI ISL 495520|C.1|South Africa|2020-06-20	0.0007497023	Africa
Africa|hCoV-19/Gambia/NPHL-3079/2020|EPI ISL 561312|B.1.5.12|Gambia|2020-07-27	Africa|hCoV-19/South Africa/KRISP-0344/2020|EPI ISL 495520|C.1|South Africa|2020-06-20	0.0007558832	Africa
Africa|hCoV-19/Gambia/NPHL-3206/2020|EPI ISL 561313|B.1.1.293|Gambia|2020	Africa|hCoV-19/South Africa/KRISP-0344/2020|EPI ISL 495520|C.1|South Africa|2020-06-20	0.0006074303	Africa
Africa|hCoV-19/Gambia/NPHL-3254/2020|EPI ISL 561315|B.1.5.12|Gambia|2020-07-28	Africa|hCoV-19/South Africa/KRISP-0344/2020|EPI ISL 495520|C.1|South Africa|2020-06-20	0.0007486059	Africa
Africa|hCoV-19/Gambia/NPHL-3281/2020|EPI ISL 561316|B.1.1|Gambia|2020-07-28	Africa|hCoV-19/South Africa/KRISP-0344/2020|EPI ISL 495520|C.1|South Africa|2020-06-20	0.0006267927	Africa
Africa|hCoV-19/Gambia/NPHL-483B/2020|EPI ISL 561318|B.1.1|Gambia|2020	Africa|hCoV-19/South Africa/KRISP-0344/2020|EPI ISL 495520|C.1|South Africa|2020-06-20	0.0006270505	Africa
Africa|hCoV-19/Gambia/NPHL-704/2020|EPI ISL 561320|B.1.1.293|Gambia|2020	Africa|hCoV-19/South Africa/KRISP-0344/2020|EPI ISL 495520|C.1|South Africa|2020-06-20	0.0007617219	Africa
Africa|hCoV-19/Gambia/NPHL-737/2020|EPI ISL 561323|B.1.1.293|Gambia|2020	Africa|hCoV-19/South Africa/KRISP-0344/2020|EPI ISL 495520|C.1|South Africa|2020-06-20	0.0004844917	Africa
Africa|hCoV-19/Gambia/NPHL-748/2020|EPI ISL 561324|B.1.1|Gambia|2020	Africa|hCoV-19/South Africa/KRISP-0344/2020|EPI ISL 495520|C.1|South Africa|2020-06-20	0.0005399218	Africa
Africa|hCoV-19/Gambia/NPHL-758/2020|EPI ISL 561326|B.1.1.293|Gambia|2020	Africa|hCoV-19/South Africa/KRISP-0344/2020|EPI ISL 495520|C.1|South Africa|2020-06-20	0.0004840897	Africa
Africa|hCoV-19/Gambia/NPHL-760/2020|EPI ISL 561327|B.1.5|Gambia|2020	Africa|hCoV-19/South Africa/KRISP-0344/2020|EPI ISL 495520|C.1|South Africa|2020-06-20	0.0004079361	Africa
Africa|hCoV-19/Gambia/NPHL-790/2020|EPI ISL 561329|B.1.5|Gambia|2020	Africa|hCoV-19/South Africa/KRISP-0344/2020|EPI ISL 495520|C.1|South Africa|2020-06-20	0.0003770053	Africa
Africa|hCoV-19/Gambia/NPHL-923/2020|EPI ISL 561330|B.1.5.12|Gambia|2020	Africa|hCoV-19/South Africa/KRISP-0344/2020|EPI ISL 495520|C.1|South Africa|2020-06-20	0.0006412200	Africa
Africa|hCoV-19/Gambia/NPHL-930/2020|EPI ISL 561331|B.1.5|Gambia|2020	Africa|hCoV-19/South Africa/KRISP-0344/2020|EPI ISL 495520|C.1|South Africa|2020-06-20	0.0004112912	Africa
Africa|hCoV-19/Gambia/NPHL-941/2020|EPI ISL 561332|B.1.5.12|Gambia|2020	Africa|hCoV-19/South Africa/KRISP-0344/2020|EPI ISL 495520|C.1|South Africa|2020-06-20	0.0006749661	Africa
Africa|hCoV-19/Gambia/NPHL-956/2020|EPI ISL 561334|B.1.5.12|Gambia|2020	Africa|hCoV-19/South Africa/KRISP-0344/2020|EPI ISL 495520|C.1|South Africa|2020-06-20	0.0006855936	Africa
Africa|hCoV-19/Ghana/1651 S3/2020|EPI ISL 422387|A.11|Ghana|2020-03-25	Africa|hCoV-19/South Africa/KRISP-0344/2020|EPI ISL 495520|C.1|South Africa|2020-06-20	0.0008075718	Africa
Africa|hCoV-19/Ghana/1659 S14/2020|EPI ISL 422405|B.1.220|Ghana|2020-03-25	Africa|hCoV-19/South Africa/KRISP-0344/2020|EPI ISL 495520|C.1|South Africa|2020-06-20	0.0005271971	Africa
Africa|hCoV-19/Ghana/2230 S4/2020|EPI ISL 422390|B.40|Ghana|2020-03-25	Africa|hCoV-19/South Africa/KRISP-0344/2020|EPI ISL 495520|C.1|South Africa|2020-06-20	0.0007513589	Africa
Africa|hCoV-19/Ghana/2333 S5/2020|EPI ISL 422394|B.1.3|Ghana|2020-03-27	Africa|hCoV-19/South Africa/KRISP-0344/2020|EPI ISL 495520|C.1|South Africa|2020-06-20	0.0006537784	Africa
Africa|hCoV-19/Ghana/2573 S27/2020|EPI ISL 515082|A|Ghana|2020-03-29	Africa|hCoV-19/South Africa/KRISP-0344/2020|EPI ISL 495520|C.1|South Africa|2020-06-20	0.0009511756	Africa
Africa|hCoV-19/Ghana/2666 S32/2020|EPI ISL 515083|A|Ghana|2020-03-27	Africa|hCoV-19/South Africa/KRISP-0344/2020|EPI ISL 495520|C.1|South Africa|2020-06-20	0.0003785359	Africa
Africa|hCoV-19/Ghana/2709 S25/2020|EPI ISL 515084|B.1|Ghana|2020-03-28	Africa|hCoV-19/South Africa/KRISP-0344/2020|EPI ISL 495520|C.1|South Africa|2020-06-20	0.0006756633	Africa
Africa|hCoV-19/Ghana/2828 S6/2020|EPI ISL 422397|A.11|Ghana|2020-03-29	Africa|hCoV-19/South Africa/KRISP-0344/2020|EPI ISL 495520|C.1|South Africa|2020-06-20	0.0009576256	Africa
Africa|hCoV-19/Ghana/2852 S30/2020|EPI ISL 515085|B.6|Ghana|2020-03-28	Africa|hCoV-19/South Africa/KRISP-0344/2020|EPI ISL 495520|C.1|South Africa|2020-06-20	0.0003777301	Africa
Africa|hCoV-19/Ghana/2914 S8/2020|EPI ISL 422399|B.1.1|Ghana|2020-03-30	Africa|hCoV-19/South Africa/KRISP-0344/2020|EPI ISL 495520|C.1|South Africa|2020-06-20	0.0003827592	Africa
Africa|hCoV-19/Ghana/34927 S20/2020|EPI ISL 515086|A.11|Ghana|2020-05-23	Africa|hCoV-19/South Africa/KRISP-0344/2020|EPI ISL 495520|C.1|South Africa|2020-06-20	0.0008521437	Africa
Africa|hCoV-19/Ghana/34928 S21/2020|EPI ISL 515087|A.11|Ghana|2020-05-23	Africa|hCoV-19/South Africa/KRISP-0344/2020|EPI ISL 495520|C.1|South Africa|2020-06-20	0.0009576060	Africa
Africa|hCoV-19/Ghana/34980 S22/2020|EPI ISL 515088|B.1.1|Ghana|2020-05-23	Africa|hCoV-19/South Africa/KRISP-0344/2020|EPI ISL 495520|C.1|South Africa|2020-06-20	0.0004175251	Africa
Africa|hCoV-19/Ghana/34983 S40/2020|EPI ISL 515089|B.1.1|Ghana|2020-05-23	Africa|hCoV-19/South Africa/KRISP-0344/2020|EPI ISL 495520|C.1|South Africa|2020-06-20	0.0004797067	Africa
Africa|hCoV-19/Ghana/35012 S17/2020|EPI ISL 515090|B.1.1|Ghana|2020-05-23	Africa|hCoV-19/South Africa/KRISP-0344/2020|EPI ISL 495520|C.1|South Africa|2020-06-20	0.0004723917	Africa
Africa|hCoV-19/Ghana/35019 S18/2020|EPI ISL 515091|B.1.1|Ghana|2020-05-23	Africa|hCoV-19/South Africa/KRISP-0344/2020|EPI ISL 495520|C.1|South Africa|2020-06-20	0.0003797511	Africa
Africa|hCoV-19/Ghana/35183 S24/2020|EPI ISL 515092|A|Ghana|2020-05-24	Africa|hCoV-19/South Africa/KRISP-0344/2020|EPI ISL 495520|C.1|South Africa|2020-06-20	0.0003840995	Africa
Africa|hCoV-19/Ghana/35280 S41/2020|EPI ISL 515093|A|Ghana|2020-05-24	Africa|hCoV-19/South Africa/KRISP-0344/2020|EPI ISL 495520|C.1|South Africa|2020-06-20	0.0008649573	Africa
Africa|hCoV-19/Ghana/35394 S49/2020|EPI ISL 515094|B.1.1.307|Ghana|2020-05-24	Africa|hCoV-19/South Africa/KRISP-0344/2020|EPI ISL 495520|C.1|South Africa|2020-06-20	0.0004151751	Africa
Africa|hCoV-19/Ghana/35466 S19/2020|EPI ISL 515095|B.1.1|Ghana|2020-05-24	Africa|hCoV-19/South Africa/KRISP-0344/2020|EPI ISL 495520|C.1|South Africa|2020-06-20	0.0004452908	Africa
Africa|hCoV-19/Ghana/35563 S37/2020|EPI ISL 515096|A.11|Ghana|2020-05-24	Africa|hCoV-19/South Africa/KRISP-0344/2020|EPI ISL 495520|C.1|South Africa|2020-06-20	0.0009789588	Africa
Africa|hCoV-19/Ghana/36523 S23/2020|EPI ISL 515097|A|Ghana|2020-05-27	Africa|hCoV-19/South Africa/KRISP-0344/2020|EPI ISL 495520|C.1|South Africa|2020-06-20	0.0005157204	Africa
Africa|hCoV-19/Ghana/81216 S36/2020|EPI ISL 515098|A|Ghana|2020-05-20	Africa|hCoV-19/South Africa/KRISP-0344/2020|EPI ISL 495520|C.1|South Africa|2020-06-20	0.0009505715	Africa
Africa|hCoV-19/Ghana/81219 S34/2020|EPI ISL 515099|B.1.1|Ghana|2020-05-20	Africa|hCoV-19/South Africa/KRISP-0344/2020|EPI ISL 495520|C.1|South Africa|2020-06-20	0.0003769795	Africa
Africa|hCoV-19/Ghana/82879 S48/2020|EPI ISL 515100|B.1|Ghana|2020-05-20	Africa|hCoV-19/South Africa/KRISP-0344/2020|EPI ISL 495520|C.1|South Africa|2020-06-20	0.0006792751	Africa
Africa|hCoV-19/Ghana/83637 S29/2020|EPI ISL 515101|B.1.1|Ghana|2020-05-22	Africa|hCoV-19/South Africa/KRISP-0344/2020|EPI ISL 495520|C.1|South Africa|2020-06-20	0.0004066702	Africa
Africa|hCoV-19/Ghana/84049 S31/2020|EPI ISL 515102|B.1|Ghana|2020-05-25	Africa|hCoV-19/South Africa/KRISP-0344/2020|EPI ISL 495520|C.1|South Africa|2020-06-20	0.0007103970	Africa
Africa|hCoV-19/Ghana/84162 S45/2020|EPI ISL 515103|A|Ghana|2020-04-25	Africa|hCoV-19/South Africa/KRISP-0344/2020|EPI ISL 495520|C.1|South Africa|2020-06-20	0.0008303621	Africa
Africa|hCoV-19/Ghana/84182 S43/2020|EPI ISL 515104|B.1.1|Ghana|2020-05-25	Africa|hCoV-19/South Africa/KRISP-0344/2020|EPI ISL 495520|C.1|South Africa|2020-06-20	0.0005139623	Africa
Africa|hCoV-19/Ghana/84210 S44/2020|EPI ISL 515105|A|Ghana|2020-05-24	Africa|hCoV-19/South Africa/KRISP-0344/2020|EPI ISL 495520|C.1|South Africa|2020-06-20	0.0008867313	Africa
Africa|hCoV-19/Ghana/84218 S47/2020|EPI ISL 515106|A|Ghana|2020-05-25	Africa|hCoV-19/South Africa/KRISP-0344/2020|EPI ISL 495520|C.1|South Africa|2020-06-20	0.0009696654	Africa
Africa|hCoV-19/Ghana/84260 S28/2020|EPI ISL 515107|A|Ghana|2020-05-25	Africa|hCoV-19/South Africa/KRISP-0344/2020|EPI ISL 495520|C.1|South Africa|2020-06-20	0.0008516416	Africa
Africa|hCoV-19/Ghana/84279 S42/2020|EPI ISL 515108|B.1|Ghana|2020-05-25	Africa|hCoV-19/South Africa/KRISP-0344/2020|EPI ISL 495520|C.1|South Africa|2020-06-20	0.0007150889	Africa
Africa|hCoV-19/Ghana/84301 S35/2020|EPI ISL 515109|A.11|Ghana|2020-05-24	Africa|hCoV-19/South Africa/KRISP-0344/2020|EPI ISL 495520|C.1|South Africa|2020-06-20	0.0008458875	Africa
Africa|hCoV-19/Ghana/84430 S51/2020|EPI ISL 515110|B.1.1.307|Ghana|2020-05-25	Africa|hCoV-19/South Africa/KRISP-0344/2020|EPI ISL 495520|C.1|South Africa|2020-06-20	0.0004076037	Africa
Africa|hCoV-19/Ghana/84438 S50/2020|EPI ISL 515111|A|Ghana|2020-05-24	Africa|hCoV-19/South Africa/KRISP-0344/2020|EPI ISL 495520|C.1|South Africa|2020-06-20	0.0008484629	Africa
Africa|hCoV-19/Ghana/84484 S16/2020|EPI ISL 515112|B.1.1|Ghana|2020-05-25	Africa|hCoV-19/South Africa/KRISP-0344/2020|EPI ISL 495520|C.1|South Africa|2020-06-20	0.0004845587	Africa
Africa|hCoV-19/Ghana/KATH23/2020|EPI ISL 515181|A.11|Ghana|2020-03-22	Africa|hCoV-19/South Africa/KRISP-0344/2020|EPI ISL 495520|C.1|South Africa|2020-06-20	0.0008101452	Africa
Africa|hCoV-19/Ghana/TTH10/2020|EPI ISL 515182|A|Ghana|2020-03-27	Africa|hCoV-19/South Africa/KRISP-0344/2020|EPI ISL 495520|C.1|South Africa|2020-06-20	0.0007762950	Africa
Africa|hCoV-19/Ghana/TTH11/2020|EPI ISL 515183|A|Ghana|2020-03-27	Africa|hCoV-19/South Africa/KRISP-0344/2020|EPI ISL 495520|C.1|South Africa|2020-06-20	0.0007788706	Africa
Africa|hCoV-19/Ghana/TTH6/2020|EPI ISL 515248|A|Ghana|2020-03-27	Africa|hCoV-19/South Africa/KRISP-0344/2020|EPI ISL 495520|C.1|South Africa|2020-06-20	0.0008506931	Africa
Africa|hCoV-19/Kenya/C1092/2020|EPI ISL 457849|B.1.5|Kenya|2020-04-18	Africa|hCoV-19/South Africa/KRISP-0344/2020|EPI ISL 495520|C.1|South Africa|2020-06-20	0.0004918541	Africa
Africa|hCoV-19/Kenya/C1102/2020|EPI ISL 568708|B.1.5|Kenya|2020-04-19	Africa|hCoV-19/South Africa/KRISP-0344/2020|EPI ISL 495520|C.1|South Africa|2020-06-20	0.0006193704	Africa
Africa|hCoV-19/Kenya/C1162/2020|EPI ISL 457850|B.1.5|Kenya|2020-04-19	Africa|hCoV-19/South Africa/KRISP-0344/2020|EPI ISL 495520|C.1|South Africa|2020-06-20	0.0004866536	Africa
Africa|hCoV-19/Kenya/C1216/2020|EPI ISL 457854|B.1.5|Kenya|2020-04-19	Africa|hCoV-19/South Africa/KRISP-0344/2020|EPI ISL 495520|C.1|South Africa|2020-06-20	0.0005061730	Africa
Africa|hCoV-19/Kenya/C1292/2020|EPI ISL 457856|B|Kenya|2020-04-20	Africa|hCoV-19/South Africa/KRISP-0344/2020|EPI ISL 495520|C.1|South Africa|2020-06-20	0.0005163166	Africa
Africa|hCoV-19/Kenya/C1357/2020|EPI ISL 457858|B.1.5|Kenya|2020-04-20	Africa|hCoV-19/South Africa/KRISP-0344/2020|EPI ISL 495520|C.1|South Africa|2020-06-20	0.0004232286	Africa
Africa|hCoV-19/Kenya/C1422/2020|EPI ISL 457861|B.1|Kenya|2020-04-20	Africa|hCoV-19/South Africa/KRISP-0344/2020|EPI ISL 495520|C.1|South Africa|2020-06-20	0.0004961021	Africa
Africa|hCoV-19/Kenya/C1499/2020|EPI ISL 457863|B.1.5|Kenya|2020-04-20	Africa|hCoV-19/South Africa/KRISP-0344/2020|EPI ISL 495520|C.1|South Africa|2020-06-20	0.0005162702	Africa
Africa|hCoV-19/Kenya/C1646/2020|EPI ISL 457865|B.1.5|Kenya|2020-04-21	Africa|hCoV-19/South Africa/KRISP-0344/2020|EPI ISL 495520|C.1|South Africa|2020-06-20	0.0004281657	Africa
Africa|hCoV-19/Kenya/C1739/2020|EPI ISL 457866|B|Kenya|2020-04-22	Africa|hCoV-19/South Africa/KRISP-0344/2020|EPI ISL 495520|C.1|South Africa|2020-06-20	0.0004592961	Africa
Africa|hCoV-19/Kenya/C1751/2020|EPI ISL 457867|B.1.5|Kenya|2020-04-22	Africa|hCoV-19/South Africa/KRISP-0344/2020|EPI ISL 495520|C.1|South Africa|2020-06-20	0.0004723867	Africa
Africa|hCoV-19/Kenya/C21582/2020|EPI ISL 568872|B.1|Kenya|2020-06-22	Africa|hCoV-19/South Africa/KRISP-0344/2020|EPI ISL 495520|C.1|South Africa|2020-06-20	0.0007425429	Africa
Africa|hCoV-19/Kenya/C22/2020|EPI ISL 457845|B.1.5|Kenya|2020-03-17	Africa|hCoV-19/South Africa/KRISP-0344/2020|EPI ISL 495520|C.1|South Africa|2020-06-20	0.0004590630	Africa
Africa|hCoV-19/Kenya/C2439/2020|EPI ISL 457877|B.1.5|Kenya|2020-04-24	Africa|hCoV-19/South Africa/KRISP-0344/2020|EPI ISL 495520|C.1|South Africa|2020-06-20	0.0005454070	Africa
Africa|hCoV-19/Kenya/C2449/2020|EPI ISL 457878|B.1.5|Kenya|2020-04-24	Africa|hCoV-19/South Africa/KRISP-0344/2020|EPI ISL 495520|C.1|South Africa|2020-06-20	0.0005584310	Africa
Africa|hCoV-19/Kenya/C2469/2020|EPI ISL 457879|B.1.5|Kenya|2020-04-24	Africa|hCoV-19/South Africa/KRISP-0344/2020|EPI ISL 495520|C.1|South Africa|2020-06-20	0.0004793896	Africa
Africa|hCoV-19/Kenya/C253/2020|EPI ISL 457868|B.1|Kenya|2020-04-03	Africa|hCoV-19/South Africa/KRISP-0344/2020|EPI ISL 495520|C.1|South Africa|2020-06-20	0.0005061612	Africa
Africa|hCoV-19/Kenya/C256/2020|EPI ISL 568697|B.1.5|Kenya|2020-04-04	Africa|hCoV-19/South Africa/KRISP-0344/2020|EPI ISL 495520|C.1|South Africa|2020-06-20	0.0005259530	Africa
Africa|hCoV-19/Kenya/C2582/2020|EPI ISL 457883|B.1.5|Kenya|2020-04-25	Africa|hCoV-19/South Africa/KRISP-0344/2020|EPI ISL 495520|C.1|South Africa|2020-06-20	0.0005210995	Africa
Africa|hCoV-19/Kenya/C2685/2020|EPI ISL 457884|B.1.5|Kenya|2020-04-25	Africa|hCoV-19/South Africa/KRISP-0344/2020|EPI ISL 495520|C.1|South Africa|2020-06-20	0.0005070677	Africa
Africa|hCoV-19/Kenya/C2777/2020|EPI ISL 457887|B.1|Kenya|2020-04-26	Africa|hCoV-19/South Africa/KRISP-0344/2020|EPI ISL 495520|C.1|South Africa|2020-06-20	0.0004281504	Africa
Africa|hCoV-19/Kenya/C2826/2020|EPI ISL 457891|B.1.5|Kenya|2020-04-27	Africa|hCoV-19/South Africa/KRISP-0344/2020|EPI ISL 495520|C.1|South Africa|2020-06-20	0.0004771676	Africa
Africa|hCoV-19/Kenya/C2847/2020|EPI ISL 457892|B.1.5|Kenya|2020-04-27	Africa|hCoV-19/South Africa/KRISP-0344/2020|EPI ISL 495520|C.1|South Africa|2020-06-20	0.0004232734	Africa
Africa|hCoV-19/Kenya/C293/2020|EPI ISL 457871|A|Kenya|2020-04-04	Africa|hCoV-19/South Africa/KRISP-0344/2020|EPI ISL 495520|C.1|South Africa|2020-06-20	0.0007699640	Africa
Africa|hCoV-19/Kenya/C310/2020|EPI ISL 457874|B.4|Kenya|2020-04-04	Africa|hCoV-19/South Africa/KRISP-0344/2020|EPI ISL 495520|C.1|South Africa|2020-06-20	0.0009636091	Africa
Africa|hCoV-19/Kenya/C3129/2020|EPI ISL 457897|B.1.5|Kenya|2020-04-28	Africa|hCoV-19/South Africa/KRISP-0344/2020|EPI ISL 495520|C.1|South Africa|2020-06-20	0.0004748926	Africa
Africa|hCoV-19/Kenya/C314/2020|EPI ISL 457875|A|Kenya|2020-04-04	Africa|hCoV-19/South Africa/KRISP-0344/2020|EPI ISL 495520|C.1|South Africa|2020-06-20	0.0008438531	Africa
Africa|hCoV-19/Kenya/C316/2020|EPI ISL 457876|B.4|Kenya|2020-04-04	Africa|hCoV-19/South Africa/KRISP-0344/2020|EPI ISL 495520|C.1|South Africa|2020-06-20	0.0009725206	Africa
Africa|hCoV-19/Kenya/C3194/2020|EPI ISL 457901|B.1.5|Kenya|2020-04-28	Africa|hCoV-19/South Africa/KRISP-0344/2020|EPI ISL 495520|C.1|South Africa|2020-06-20	0.0005558370	Africa
Africa|hCoV-19/Kenya/C3205/2020|EPI ISL 457902|B.1.5|Kenya|2020-04-28	Africa|hCoV-19/South Africa/KRISP-0344/2020|EPI ISL 495520|C.1|South Africa|2020-06-20	0.0004822622	Africa
Africa|hCoV-19/Kenya/C3208/2020|EPI ISL 457903|B.1.5|Kenya|2020-04-28	Africa|hCoV-19/South Africa/KRISP-0344/2020|EPI ISL 495520|C.1|South Africa|2020-06-20	0.0004573668	Africa
Africa|hCoV-19/Kenya/C3381/2020|EPI ISL 568714|B.1.5|Kenya|2020-04-30	Africa|hCoV-19/South Africa/KRISP-0344/2020|EPI ISL 495520|C.1|South Africa|2020-06-20	0.0005112614	Africa
Africa|hCoV-19/Kenya/C3427/2020|EPI ISL 457906|B.1.5|Kenya|2020-04-29	Africa|hCoV-19/South Africa/KRISP-0344/2020|EPI ISL 495520|C.1|South Africa|2020-06-20	0.0005107846	Africa
Africa|hCoV-19/Kenya/C3457/2020|EPI ISL 568715|B.1|Kenya|2020-04-30	Africa|hCoV-19/South Africa/KRISP-0344/2020|EPI ISL 495520|C.1|South Africa|2020-06-20	0.0005910617	Africa
Africa|hCoV-19/Kenya/C3739/2020|EPI ISL 568717|B.1.5|Kenya|2020-05-04	Africa|hCoV-19/South Africa/KRISP-0344/2020|EPI ISL 495520|C.1|South Africa|2020-06-20	0.0004771677	Africa
Africa|hCoV-19/Kenya/C389/2020|EPI ISL 568698|B.1.5|Kenya|2020-04-07	Africa|hCoV-19/South Africa/KRISP-0344/2020|EPI ISL 495520|C.1|South Africa|2020-06-20	0.0004814167	Africa
Africa|hCoV-19/Kenya/C3980/2020|EPI ISL 568719|B.1|Kenya|2020-05-05	Africa|hCoV-19/South Africa/KRISP-0344/2020|EPI ISL 495520|C.1|South Africa|2020-06-20	0.0005148002	Africa
Africa|hCoV-19/Kenya/C4083/2020|EPI ISL 568721|B.1.5|Kenya|2020-05-05	Africa|hCoV-19/South Africa/KRISP-0344/2020|EPI ISL 495520|C.1|South Africa|2020-06-20	0.0005262968	Africa
Africa|hCoV-19/Kenya/C4195/2020|EPI ISL 568723|B.1.5|Kenya|2020-06-05	Africa|hCoV-19/South Africa/KRISP-0344/2020|EPI ISL 495520|C.1|South Africa|2020-06-20	0.0004771842	Africa
Africa|hCoV-19/Kenya/C4199/2020|EPI ISL 568724|B.1.5|Kenya|2020-05-06	Africa|hCoV-19/South Africa/KRISP-0344/2020|EPI ISL 495520|C.1|South Africa|2020-06-20	0.0005164411	Africa
Africa|hCoV-19/Kenya/C4214/2020|EPI ISL 568725|B.1|Kenya|2020-06-05	Africa|hCoV-19/South Africa/KRISP-0344/2020|EPI ISL 495520|C.1|South Africa|2020-06-20	0.0005061390	Africa
Africa|hCoV-19/Kenya/C4419/2020|EPI ISL 568727|B.1|Kenya|2020-05-07	Africa|hCoV-19/South Africa/KRISP-0344/2020|EPI ISL 495520|C.1|South Africa|2020-06-20	0.0005742036	Africa
Africa|hCoV-19/Kenya/C4420/2020|EPI ISL 568728|B.1.5|Kenya|2020-05-07	Africa|hCoV-19/South Africa/KRISP-0344/2020|EPI ISL 495520|C.1|South Africa|2020-06-20	0.0005212132	Africa
Africa|hCoV-19/Kenya/C4585/2020|EPI ISL 568730|B.1.5|Kenya|2020-05-08	Africa|hCoV-19/South Africa/KRISP-0344/2020|EPI ISL 495520|C.1|South Africa|2020-06-20	0.0005112839	Africa
Africa|hCoV-19/Kenya/C460/2020|EPI ISL 457910|B.1.5|Kenya|2020-04-08	Africa|hCoV-19/South Africa/KRISP-0344/2020|EPI ISL 495520|C.1|South Africa|2020-06-20	0.0004544259	Africa
Africa|hCoV-19/Kenya/C4691/2020|EPI ISL 568733|B.1.5|Kenya|2020-05-09	Africa|hCoV-19/South Africa/KRISP-0344/2020|EPI ISL 495520|C.1|South Africa|2020-06-20	0.0004837452	Africa
Africa|hCoV-19/Kenya/C4710/2020|EPI ISL 568735|B.1.5|Kenya|2020-05-08	Africa|hCoV-19/South Africa/KRISP-0344/2020|EPI ISL 495520|C.1|South Africa|2020-06-20	0.0005736919	Africa
Africa|hCoV-19/Kenya/C4717/2020|EPI ISL 568737|B.1.5|Kenya|2020-05-08	Africa|hCoV-19/South Africa/KRISP-0344/2020|EPI ISL 495520|C.1|South Africa|2020-06-20	0.0004631786	Africa
Africa|hCoV-19/Kenya/C4872/2020|EPI ISL 568741|B.1.5|Kenya|2020-05-08	Africa|hCoV-19/South Africa/KRISP-0344/2020|EPI ISL 495520|C.1|South Africa|2020-06-20	0.0005161033	Africa
Africa|hCoV-19/Kenya/C4895/2020|EPI ISL 568742|B.1.5|Kenya|2020-05-08	Africa|hCoV-19/South Africa/KRISP-0344/2020|EPI ISL 495520|C.1|South Africa|2020-06-20	0.0005854451	Africa
Africa|hCoV-19/Kenya/C5008/2020|EPI ISL 568744|B.1|Kenya|2020-05-08	Africa|hCoV-19/South Africa/KRISP-0344/2020|EPI ISL 495520|C.1|South Africa|2020-06-20	0.0005268082	Africa
Africa|hCoV-19/Kenya/C5011/2020|EPI ISL 568745|B.1.5|Kenya|2020-05-08	Africa|hCoV-19/South Africa/KRISP-0344/2020|EPI ISL 495520|C.1|South Africa|2020-06-20	0.0005508247	Africa
Africa|hCoV-19/Kenya/C5119/2020|EPI ISL 568750|B.1|Kenya|2020-05-09	Africa|hCoV-19/South Africa/KRISP-0344/2020|EPI ISL 495520|C.1|South Africa|2020-06-20	0.0005113191	Africa
Africa|hCoV-19/Kenya/C5177/2020|EPI ISL 568752|B.1.5|Kenya|2020-05-09	Africa|hCoV-19/South Africa/KRISP-0344/2020|EPI ISL 495520|C.1|South Africa|2020-06-20	0.0005164891	Africa
Africa|hCoV-19/Kenya/C5178/2020|EPI ISL 568753|B.1.5|Kenya|2020-05-09	Africa|hCoV-19/South Africa/KRISP-0344/2020|EPI ISL 495520|C.1|South Africa|2020-06-20	0.0004962948	Africa
Africa|hCoV-19/Kenya/C5246/2020|EPI ISL 568754|B.1.5|Kenya|2020-05-09	Africa|hCoV-19/South Africa/KRISP-0344/2020|EPI ISL 495520|C.1|South Africa|2020-06-20	0.0005118487	Africa
Africa|hCoV-19/Kenya/C5288/2020|EPI ISL 568755|B.1.5|Kenya|2020-05-10	Africa|hCoV-19/South Africa/KRISP-0344/2020|EPI ISL 495520|C.1|South Africa|2020-06-20	0.0005914485	Africa
Africa|hCoV-19/Kenya/C5289/2020|EPI ISL 568756|B.1.5|Kenya|2020-05-10	Africa|hCoV-19/South Africa/KRISP-0344/2020|EPI ISL 495520|C.1|South Africa|2020-06-20	0.0004608352	Africa
Africa|hCoV-19/Kenya/C5328/2020|EPI ISL 568760|B.1.5|Kenya|2020-05-10	Africa|hCoV-19/South Africa/KRISP-0344/2020|EPI ISL 495520|C.1|South Africa|2020-06-20	0.0005165825	Africa
Africa|hCoV-19/Kenya/C5335/2020|EPI ISL 568762|B.1.5|Kenya|2020-05-10	Africa|hCoV-19/South Africa/KRISP-0344/2020|EPI ISL 495520|C.1|South Africa|2020-06-20	0.0005170283	Africa
Africa|hCoV-19/Kenya/C5384/2020|EPI ISL 568764|B.1.5|Kenya|2020-05-10	Africa|hCoV-19/South Africa/KRISP-0344/2020|EPI ISL 495520|C.1|South Africa|2020-06-20	0.0005736725	Africa
Africa|hCoV-19/Kenya/C54/2020|EPI ISL 457847|B.1|Kenya|2020-03-24	Africa|hCoV-19/South Africa/KRISP-0344/2020|EPI ISL 495520|C.1|South Africa|2020-06-20	0.0005502325	Africa
Africa|hCoV-19/Kenya/C544/2020|EPI ISL 457911|B.1.5|Kenya|2020-04-10	Africa|hCoV-19/South Africa/KRISP-0344/2020|EPI ISL 495520|C.1|South Africa|2020-06-20	0.0004544420	Africa
Africa|hCoV-19/Kenya/C5442/2020|EPI ISL 568767|B.1.5|Kenya|2020-05-10	Africa|hCoV-19/South Africa/KRISP-0344/2020|EPI ISL 495520|C.1|South Africa|2020-06-20	0.0005454071	Africa
Africa|hCoV-19/Kenya/C569/2020|EPI ISL 568700|B.1|Kenya|2020-04-12	Africa|hCoV-19/South Africa/KRISP-0344/2020|EPI ISL 495520|C.1|South Africa|2020-06-20	0.0004914185	Africa
Africa|hCoV-19/Kenya/C5695/2020|EPI ISL 568770|B.1.5|Kenya|2020-05-11	Africa|hCoV-19/South Africa/KRISP-0344/2020|EPI ISL 495520|C.1|South Africa|2020-06-20	0.0005795185	Africa
Africa|hCoV-19/Kenya/C5701/2020|EPI ISL 568772|B.1|Kenya|2020-05-11	Africa|hCoV-19/South Africa/KRISP-0344/2020|EPI ISL 495520|C.1|South Africa|2020-06-20	0.0005112966	Africa
Africa|hCoV-19/Kenya/C571/2020|EPI ISL 568702|A|Kenya|2020-04-12	Africa|hCoV-19/South Africa/KRISP-0344/2020|EPI ISL 495520|C.1|South Africa|2020-06-20	0.0008100630	Africa
Africa|hCoV-19/Kenya/C5767/2020|EPI ISL 568773|B.1.5|Kenya|2020-05-11	Africa|hCoV-19/South Africa/KRISP-0344/2020|EPI ISL 495520|C.1|South Africa|2020-06-20	0.0005967602	Africa
Africa|hCoV-19/Kenya/C5811/2020|EPI ISL 568775|B.1.5|Kenya|2020-05-11	Africa|hCoV-19/South Africa/KRISP-0344/2020|EPI ISL 495520|C.1|South Africa|2020-06-20	0.0005112962	Africa
Africa|hCoV-19/Kenya/C5813/2020|EPI ISL 568776|B.1|Kenya|2020-05-11	Africa|hCoV-19/South Africa/KRISP-0344/2020|EPI ISL 495520|C.1|South Africa|2020-06-20	0.0005164891	Africa
Africa|hCoV-19/Kenya/C5835/2020|EPI ISL 568777|B.1.5|Kenya|2020-05-12	Africa|hCoV-19/South Africa/KRISP-0344/2020|EPI ISL 495520|C.1|South Africa|2020-06-20	0.0005505598	Africa
Africa|hCoV-19/Kenya/C587/2020|EPI ISL 457912|B.1.5|Kenya|2020-04-11	Africa|hCoV-19/South Africa/KRISP-0344/2020|EPI ISL 495520|C.1|South Africa|2020-06-20	0.0005241999	Africa
Africa|hCoV-19/Kenya/C589/2020|EPI ISL 457913|B.1.5|Kenya|2020-04-11	Africa|hCoV-19/South Africa/KRISP-0344/2020|EPI ISL 495520|C.1|South Africa|2020-06-20	0.0004814495	Africa
Africa|hCoV-19/Kenya/C5902/2020|EPI ISL 568779|B.1.5|Kenya|2020-05-12	Africa|hCoV-19/South Africa/KRISP-0344/2020|EPI ISL 495520|C.1|South Africa|2020-06-20	0.0005216612	Africa
Africa|hCoV-19/Kenya/C5911/2020|EPI ISL 568780|B.1.5|Kenya|2020-05-12	Africa|hCoV-19/South Africa/KRISP-0344/2020|EPI ISL 495520|C.1|South Africa|2020-06-20	0.0004867500	Africa
Africa|hCoV-19/Kenya/C5914/2020|EPI ISL 568782|B.1.5|Kenya|2020-05-12	Africa|hCoV-19/South Africa/KRISP-0344/2020|EPI ISL 495520|C.1|South Africa|2020-06-20	0.0005459282	Africa
Africa|hCoV-19/Kenya/C6186/2020|EPI ISL 568787|B.1.5|Kenya|2020-05-13	Africa|hCoV-19/South Africa/KRISP-0344/2020|EPI ISL 495520|C.1|South Africa|2020-06-20	0.0005854731	Africa
Africa|hCoV-19/Kenya/C6255/2020|EPI ISL 568790|B.1.1.33|Kenya|2020-05-13	Africa|hCoV-19/South Africa/KRISP-0344/2020|EPI ISL 495520|C.1|South Africa|2020-06-20	0.0005798665	Africa
Africa|hCoV-19/Kenya/C6298/2020|EPI ISL 568792|B.1|Kenya|2020-05-13	Africa|hCoV-19/South Africa/KRISP-0344/2020|EPI ISL 495520|C.1|South Africa|2020-06-20	0.0004893865	Africa
Africa|hCoV-19/Kenya/C6369/2020|EPI ISL 568794|B.1|Kenya|2020-05-14	Africa|hCoV-19/South Africa/KRISP-0344/2020|EPI ISL 495520|C.1|South Africa|2020-06-20	0.0005585664	Africa
Africa|hCoV-19/Kenya/C6380/2020|EPI ISL 568798|B.1.5|Kenya|2020-05-15	Africa|hCoV-19/South Africa/KRISP-0344/2020|EPI ISL 495520|C.1|South Africa|2020-06-20	0.0004548228	Africa
Africa|hCoV-19/Kenya/C6384/2020|EPI ISL 568799|B.1|Kenya|2020-05-14	Africa|hCoV-19/South Africa/KRISP-0344/2020|EPI ISL 495520|C.1|South Africa|2020-06-20	0.0005162985	Africa
Africa|hCoV-19/Kenya/C639/2020|EPI ISL 568703|B|Kenya|2020-04-14	Africa|hCoV-19/South Africa/KRISP-0344/2020|EPI ISL 495520|C.1|South Africa|2020-06-20	0.0005961451	Africa
Africa|hCoV-19/Kenya/C6518/2020|EPI ISL 568803|B.1.5|Kenya|2020-05-14	Africa|hCoV-19/South Africa/KRISP-0344/2020|EPI ISL 495520|C.1|South Africa|2020-06-20	0.0006000031	Africa
Africa|hCoV-19/Kenya/C6524/2020|EPI ISL 568805|A|Kenya|2020-05-14	Africa|hCoV-19/South Africa/KRISP-0344/2020|EPI ISL 495520|C.1|South Africa|2020-06-20	0.0008662243	Africa
Africa|hCoV-19/Kenya/C656/2020|EPI ISL 457915|B.1.5|Kenya|2020-04-13	Africa|hCoV-19/South Africa/KRISP-0344/2020|EPI ISL 495520|C.1|South Africa|2020-06-20	0.0005399418	Africa
Africa|hCoV-19/Kenya/C6564/2020|EPI ISL 568806|B.1.5|Kenya|2020-05-14	Africa|hCoV-19/South Africa/KRISP-0344/2020|EPI ISL 495520|C.1|South Africa|2020-06-20	0.0006024326	Africa
Africa|hCoV-19/Kenya/C6878/2020|EPI ISL 568813|B.1.1|Kenya|2020-05-15	Africa|hCoV-19/South Africa/KRISP-0344/2020|EPI ISL 495520|C.1|South Africa|2020-06-20	0.0003936925	Africa
Africa|hCoV-19/Kenya/C6914/2020|EPI ISL 568817|B.1|Kenya|2020-05-15	Africa|hCoV-19/South Africa/KRISP-0344/2020|EPI ISL 495520|C.1|South Africa|2020-06-20	0.0006314110	Africa
Africa|hCoV-19/Kenya/C7081/2020|EPI ISL 568824|B.1.5|Kenya|2020-05-16	Africa|hCoV-19/South Africa/KRISP-0344/2020|EPI ISL 495520|C.1|South Africa|2020-06-20	0.0005007908	Africa
Africa|hCoV-19/Kenya/C713/2020|EPI ISL 457920|B.1.5|Kenya|2020-04-14	Africa|hCoV-19/South Africa/KRISP-0344/2020|EPI ISL 495520|C.1|South Africa|2020-06-20	0.0005061608	Africa
Africa|hCoV-19/Kenya/C7579/2020|EPI ISL 568842|A|Kenya|2020-05-16	Africa|hCoV-19/South Africa/KRISP-0344/2020|EPI ISL 495520|C.1|South Africa|2020-06-20	0.0008685541	Africa
Africa|hCoV-19/Kenya/C7605/2020|EPI ISL 568847|A|Kenya|2020-05-16	Africa|hCoV-19/South Africa/KRISP-0344/2020|EPI ISL 495520|C.1|South Africa|2020-06-20	0.0008520770	Africa
Africa|hCoV-19/Kenya/C787/2020|EPI ISL 457921|B.1.5|Kenya|2020-04-15	Africa|hCoV-19/South Africa/KRISP-0344/2020|EPI ISL 495520|C.1|South Africa|2020-06-20	0.0004723871	Africa
Africa|hCoV-19/Kenya/C7949/2020|EPI ISL 568852|B.1|Kenya|2020-05-18	Africa|hCoV-19/South Africa/KRISP-0344/2020|EPI ISL 495520|C.1|South Africa|2020-06-20	0.0006326675	Africa
Africa|hCoV-19/Kenya/C815/2020|EPI ISL 568706|B.1|Kenya|2020-04-16	Africa|hCoV-19/South Africa/KRISP-0344/2020|EPI ISL 495520|C.1|South Africa|2020-06-20	0.0005612749	Africa
Africa|hCoV-19/Kenya/C8240/2020|EPI ISL 568855|B.1.5|Kenya|2020-05-19	Africa|hCoV-19/South Africa/KRISP-0344/2020|EPI ISL 495520|C.1|South Africa|2020-06-20	0.0005646623	Africa
Africa|hCoV-19/Kenya/C926/2020|EPI ISL 457928|B.1.5|Kenya|2020-04-17	Africa|hCoV-19/South Africa/KRISP-0344/2020|EPI ISL 495520|C.1|South Africa|2020-06-20	0.0005091501	Africa
Africa|hCoV-19/Kenya/D5/2020|EPI ISL 457999|B.1|Kenya|2020-05-22	Africa|hCoV-19/South Africa/KRISP-0344/2020|EPI ISL 495520|C.1|South Africa|2020-06-20	0.0007575743	Africa
Africa|hCoV-19/Kenya/D6/2020|EPI ISL 458000|B.40|Kenya|2020-03-17	Africa|hCoV-19/South Africa/KRISP-0344/2020|EPI ISL 495520|C.1|South Africa|2020-06-20	0.0008811603	Africa
Africa|hCoV-19/Kenya/NIC 059/2020|EPI ISL 457827|B.40|Kenya|2020-03	Africa|hCoV-19/South Africa/KRISP-0344/2020|EPI ISL 495520|C.1|South Africa|2020-06-20	0.0008182260	Africa
Africa|hCoV-19/Kenya/NIC 084/2020|EPI ISL 457828|B|Kenya|2020-03	Africa|hCoV-19/South Africa/KRISP-0344/2020|EPI ISL 495520|C.1|South Africa|2020-06-20	0.0007763110	Africa
Africa|hCoV-19/Kenya/NIC 087/2020|EPI ISL 457829|B.1.1.20|Kenya|2020-03	Africa|hCoV-19/South Africa/KRISP-0344/2020|EPI ISL 495520|C.1|South Africa|2020-06-20	0.0004079598	Africa
Africa|hCoV-19/Kenya/NIC 089/2020|EPI ISL 457830|B.1.1.20|Kenya|2020-03	Africa|hCoV-19/South Africa/KRISP-0344/2020|EPI ISL 495520|C.1|South Africa|2020-06-20	0.0003891261	Africa
Africa|hCoV-19/Kenya/NIC 168/2020|EPI ISL 457832|B.1.255|Kenya|2020-03	Africa|hCoV-19/South Africa/KRISP-0344/2020|EPI ISL 495520|C.1|South Africa|2020-06-20	0.0005559923	Africa
Africa|hCoV-19/Kenya/NIC 187/2020|EPI ISL 457833|B.1.5|Kenya|2020-03-20	Africa|hCoV-19/South Africa/KRISP-0344/2020|EPI ISL 495520|C.1|South Africa|2020-06-20	0.0005399057	Africa
Africa|hCoV-19/Kenya/NIC 196/2020|EPI ISL 457834|B.1.1|Kenya|2020-03-21	Africa|hCoV-19/South Africa/KRISP-0344/2020|EPI ISL 495520|C.1|South Africa|2020-06-20	0.0003879735	Africa
Africa|hCoV-19/Kenya/NIC 248/2020|EPI ISL 457836|B.40|Kenya|2020-03-23	Africa|hCoV-19/South Africa/KRISP-0344/2020|EPI ISL 495520|C.1|South Africa|2020-06-20	0.0007567937	Africa
Africa|hCoV-19/Kenya/NIC 266/2020|EPI ISL 457838|B.6|Kenya|2020-03-24	Africa|hCoV-19/South Africa/KRISP-0344/2020|EPI ISL 495520|C.1|South Africa|2020-06-20	0.0008584100	Africa
Africa|hCoV-19/Kenya/NIC 492/2020|EPI ISL 457840|B.1.5|Kenya|2020-03	Africa|hCoV-19/South Africa/KRISP-0344/2020|EPI ISL 495520|C.1|South Africa|2020-06-20	0.0004902661	Africa
Africa|hCoV-19/Kenya/NIC 512/2020|EPI ISL 457841|B.1.5|Kenya|2020-03	Africa|hCoV-19/South Africa/KRISP-0344/2020|EPI ISL 495520|C.1|South Africa|2020-06-20	0.0004899058	Africa
Africa|hCoV-19/Kenya/NIC 569/2020|EPI ISL 457843|B.1.1|Kenya|2020-03-29	Africa|hCoV-19/South Africa/KRISP-0344/2020|EPI ISL 495520|C.1|South Africa|2020-06-20	0.0004048635	Africa
Africa|hCoV-19/Kenya/NIC 593/2020|EPI ISL 457844|B.1.1.316|Kenya|2020-03-29	Africa|hCoV-19/South Africa/KRISP-0344/2020|EPI ISL 495520|C.1|South Africa|2020-06-20	0.0004167422	Africa
Africa|hCoV-19/Kenya/S052/2020|EPI ISL 457932|B.4|Kenya|2020-03-14	Africa|hCoV-19/South Africa/KRISP-0344/2020|EPI ISL 495520|C.1|South Africa|2020-06-20	0.0009700621	Africa
Africa|hCoV-19/Kenya/S109/2020|EPI ISL 457933|B.4|Kenya|2020-03-23	Africa|hCoV-19/South Africa/KRISP-0344/2020|EPI ISL 495520|C.1|South Africa|2020-06-20	0.0009430535	Africa
Africa|hCoV-19/Kenya/S299/2020|EPI ISL 457934|B.1.1.1|Kenya|2020-03-29	Africa|hCoV-19/South Africa/KRISP-0344/2020|EPI ISL 495520|C.1|South Africa|2020-06-20	0.0002749913	Africa
Africa|hCoV-19/Madagascar/IP-01650/2020|EPI ISL 508862|B.1|Madagascar|2020-03-20	Africa|hCoV-19/South Africa/KRISP-0344/2020|EPI ISL 495520|C.1|South Africa|2020-06-20	0.0005736727	Africa
Africa|hCoV-19/Madagascar/IP-01861/2020|EPI ISL 508863|B.1|Madagascar|2020-03-22	Africa|hCoV-19/South Africa/KRISP-0344/2020|EPI ISL 495520|C.1|South Africa|2020-06-20	0.0005736727	Africa
Africa|hCoV-19/Mali/M002593/2020|EPI ISL 487446|A|Mali|2020-04-06	Africa|hCoV-19/South Africa/KRISP-0344/2020|EPI ISL 495520|C.1|South Africa|2020-06-20	0.0008438332	Africa
Africa|hCoV-19/Mali/M002615/2020|EPI ISL 487447|A|Mali|2020-04-06	Africa|hCoV-19/South Africa/KRISP-0344/2020|EPI ISL 495520|C.1|South Africa|2020-06-20	0.0008101454	Africa
Africa|hCoV-19/Mali/M002616/2020|EPI ISL 487448|A|Mali|2020-04-06	Africa|hCoV-19/South Africa/KRISP-0344/2020|EPI ISL 495520|C.1|South Africa|2020-06-20	0.0007778097	Africa
Africa|hCoV-19/Mali/M002618/2020|EPI ISL 487449|A|Mali|2020-04-06	Africa|hCoV-19/South Africa/KRISP-0344/2020|EPI ISL 495520|C.1|South Africa|2020-06-20	0.0008438363	Africa
Africa|hCoV-19/Mali/M002644/2020|EPI ISL 487450|A|Mali|2020-04-08	Africa|hCoV-19/South Africa/KRISP-0344/2020|EPI ISL 495520|C.1|South Africa|2020-06-20	0.0008776666	Africa
Africa|hCoV-19/Mali/M002659/2020|EPI ISL 487451|A|Mali|2020-04-09	Africa|hCoV-19/South Africa/KRISP-0344/2020|EPI ISL 495520|C.1|South Africa|2020-06-20	0.0008100634	Africa
Africa|hCoV-19/Mali/M002663/2020|EPI ISL 487452|A|Mali|2020-04-09	Africa|hCoV-19/South Africa/KRISP-0344/2020|EPI ISL 495520|C.1|South Africa|2020-06-20	0.0009113768	Africa
Africa|hCoV-19/Mali/M002667/2020|EPI ISL 487453|B.1|Mali|2020-04-10	Africa|hCoV-19/South Africa/KRISP-0344/2020|EPI ISL 495520|C.1|South Africa|2020-06-20	0.0005736727	Africa
Africa|hCoV-19/Mali/M002672/2020|EPI ISL 487454|B|Mali|2020-04-10	Africa|hCoV-19/South Africa/KRISP-0344/2020|EPI ISL 495520|C.1|South Africa|2020-06-20	0.0007427211	Africa
Africa|hCoV-19/Mali/M002673/2020|EPI ISL 487455|B.1|Mali|2020-04-10	Africa|hCoV-19/South Africa/KRISP-0344/2020|EPI ISL 495520|C.1|South Africa|2020-06-20	0.0005736612	Africa
Africa|hCoV-19/Mali/M002675/2020|EPI ISL 487456|A|Mali|2020-04-10	Africa|hCoV-19/South Africa/KRISP-0344/2020|EPI ISL 495520|C.1|South Africa|2020-06-20	0.0008100634	Africa
Africa|hCoV-19/Mali/M002698/2020|EPI ISL 487457|A|Mali|2020-04-12	Africa|hCoV-19/South Africa/KRISP-0344/2020|EPI ISL 495520|C.1|South Africa|2020-06-20	0.0007771945	Africa
Africa|hCoV-19/Mali/M002700/2020|EPI ISL 487458|B.1|Mali|2020-04-12	Africa|hCoV-19/South Africa/KRISP-0344/2020|EPI ISL 495520|C.1|South Africa|2020-06-20	0.0007115859	Africa
Africa|hCoV-19/Mali/M002703/2020|EPI ISL 487459|B.1|Mali|2020-04-12	Africa|hCoV-19/South Africa/KRISP-0344/2020|EPI ISL 495520|C.1|South Africa|2020-06-20	0.0006411766	Africa
Africa|hCoV-19/Mali/M002704/2020|EPI ISL 487460|A|Mali|2020-04-12	Africa|hCoV-19/South Africa/KRISP-0344/2020|EPI ISL 495520|C.1|South Africa|2020-06-20	0.0007424955	Africa
Africa|hCoV-19/Mali/M002707/2020|EPI ISL 487461|A|Mali|2020-04-12	Africa|hCoV-19/South Africa/KRISP-0344/2020|EPI ISL 495520|C.1|South Africa|2020-06-20	0.0008776043	Africa
Africa|hCoV-19/Mali/M002758/2020|EPI ISL 487462|B.1|Mali|2020-04-13	Africa|hCoV-19/South Africa/KRISP-0344/2020|EPI ISL 495520|C.1|South Africa|2020-06-20	0.0006750116	Africa
Africa|hCoV-19/Mali/M002823/2020|EPI ISL 487463|A|Mali|2020-04-14	Africa|hCoV-19/South Africa/KRISP-0344/2020|EPI ISL 495520|C.1|South Africa|2020-06-20	0.0008438132	Africa
Africa|hCoV-19/Mali/M002824/2020|EPI ISL 487464|B.1.3|Mali|2020-04-14	Africa|hCoV-19/South Africa/KRISP-0344/2020|EPI ISL 495520|C.1|South Africa|2020-06-20	0.0006749796	Africa
Africa|hCoV-19/Mali/M002826/2020|EPI ISL 487465|A|Mali|2020-04-14	Africa|hCoV-19/South Africa/KRISP-0344/2020|EPI ISL 495520|C.1|South Africa|2020-06-20	0.0007762950	Africa
Africa|hCoV-19/Mali/M002830/2020|EPI ISL 487466|B.1.275|Mali|2020-04-14	Africa|hCoV-19/South Africa/KRISP-0344/2020|EPI ISL 495520|C.1|South Africa|2020-06-20	0.0006412457	Africa
Africa|hCoV-19/Morocco/15N/2020|EPI ISL 458150|B.1.1|Morocco|2020-05-15	Africa|hCoV-19/South Africa/KRISP-0344/2020|EPI ISL 495520|C.1|South Africa|2020-06-20	0.0006081814	Africa
Africa|hCoV-19/Morocco/6887/2020|EPI ISL 459965|B.1.1|Morocco|2020-03-03	Africa|hCoV-19/South Africa/KRISP-0344/2020|EPI ISL 495520|C.1|South Africa|2020-06-20	0.0003711048	Africa
Africa|hCoV-19/Morocco/6888/2020|EPI ISL 459966|B.1.1|Morocco|2020-03-15	Africa|hCoV-19/South Africa/KRISP-0344/2020|EPI ISL 495520|C.1|South Africa|2020-06-20	0.0004723552	Africa
Africa|hCoV-19/Morocco/6889/2020|EPI ISL 459967|B.1.5|Morocco|2020-03-15	Africa|hCoV-19/South Africa/KRISP-0344/2020|EPI ISL 495520|C.1|South Africa|2020-06-20	0.0004767615	Africa
Africa|hCoV-19/Morocco/6890/2020|EPI ISL 459968|B.1.5|Morocco|2020-03-17	Africa|hCoV-19/South Africa/KRISP-0344/2020|EPI ISL 495520|C.1|South Africa|2020-06-20	0.0005433200	Africa
Africa|hCoV-19/Morocco/6891/2020|EPI ISL 459969|B.1.255|Morocco|2020-03-20	Africa|hCoV-19/South Africa/KRISP-0344/2020|EPI ISL 495520|C.1|South Africa|2020-06-20	0.0005457151	Africa
Africa|hCoV-19/Morocco/6892/2020|EPI ISL 459970|B.1.5|Morocco|2020-03-17	Africa|hCoV-19/South Africa/KRISP-0344/2020|EPI ISL 495520|C.1|South Africa|2020-06-20	0.0005460260	Africa
Africa|hCoV-19/Morocco/6893/2020|EPI ISL 459971|B.1.153|Morocco|2020-03-18	Africa|hCoV-19/South Africa/KRISP-0344/2020|EPI ISL 495520|C.1|South Africa|2020-06-20	0.0007186756	Africa
Africa|hCoV-19/Morocco/6894/2020|EPI ISL 459972|B.1|Morocco|2020-03-20	Africa|hCoV-19/South Africa/KRISP-0344/2020|EPI ISL 495520|C.1|South Africa|2020-06-20	0.0006749798	Africa
Africa|hCoV-19/Morocco/6895/2020|EPI ISL 459973|B.1.1|Morocco|2020-03-20	Africa|hCoV-19/South Africa/KRISP-0344/2020|EPI ISL 495520|C.1|South Africa|2020-06-20	0.0004048499	Africa
Africa|hCoV-19/Morocco/6897/2020|EPI ISL 459975|B.1.5|Morocco|2020-03-21	Africa|hCoV-19/South Africa/KRISP-0344/2020|EPI ISL 495520|C.1|South Africa|2020-06-20	0.0005399237	Africa
Africa|hCoV-19/Morocco/6898/2020|EPI ISL 459976|B.1|Morocco|2020-03-16	Africa|hCoV-19/South Africa/KRISP-0344/2020|EPI ISL 495520|C.1|South Africa|2020-06-20	0.0006074837	Africa
Africa|hCoV-19/Morocco/6899/2020|EPI ISL 459977|B.1.1|Morocco|2020-04-21	Africa|hCoV-19/South Africa/KRISP-0344/2020|EPI ISL 495520|C.1|South Africa|2020-06-20	0.0004048675	Africa
Africa|hCoV-19/Morocco/6900/2020|EPI ISL 459978|B.1.1.247|Morocco|2020-04-20	Africa|hCoV-19/South Africa/KRISP-0344/2020|EPI ISL 495520|C.1|South Africa|2020-06-20	0.0005061373	Africa
Africa|hCoV-19/Morocco/6901/2020|EPI ISL 459979|B.1|Morocco|2020-04-19	Africa|hCoV-19/South Africa/KRISP-0344/2020|EPI ISL 495520|C.1|South Africa|2020-06-20	0.0006074305	Africa
Africa|hCoV-19/Morocco/6902/2020|EPI ISL 459980|B.1.1|Morocco|2020-04-19	Africa|hCoV-19/South Africa/KRISP-0344/2020|EPI ISL 495520|C.1|South Africa|2020-06-20	0.0005398908	Africa
Africa|hCoV-19/Morocco/6903/2020|EPI ISL 459981|B.1|Morocco|2020-04-19	Africa|hCoV-19/South Africa/KRISP-0344/2020|EPI ISL 495520|C.1|South Africa|2020-06-20	0.0007425402	Africa
Africa|hCoV-19/Morocco/6904/2020|EPI ISL 459982|B.1|Morocco|2020-04-18	Africa|hCoV-19/South Africa/KRISP-0344/2020|EPI ISL 495520|C.1|South Africa|2020-06-20	0.0007087766	Africa
Africa|hCoV-19/Morocco/6905/2020|EPI ISL 459983|B.1.1|Morocco|2020-04-21	Africa|hCoV-19/South Africa/KRISP-0344/2020|EPI ISL 495520|C.1|South Africa|2020-06-20	0.0004723853	Africa
Africa|hCoV-19/Morocco/6906/2020|EPI ISL 459984|B.1.1|Morocco|2020-04-06	Africa|hCoV-19/South Africa/KRISP-0344/2020|EPI ISL 495520|C.1|South Africa|2020-06-20	0.0003711049	Africa
Africa|hCoV-19/Morocco/AZ183/2020|EPI ISL 476026|B.1.1|Morocco|2020-05-11	Africa|hCoV-19/South Africa/KRISP-0344/2020|EPI ISL 495520|C.1|South Africa|2020-06-20	0.0005736707	Africa
Africa|hCoV-19/Morocco/CA24/2020|EPI ISL 476025|B.1.1|Morocco|2020-05-02	Africa|hCoV-19/South Africa/KRISP-0344/2020|EPI ISL 495520|C.1|South Africa|2020-06-20	0.0006412241	Africa
Africa|hCoV-19/Morocco/HMIMV-Rabat102-03/2020|EPI ISL 471456|B.1|Morocco|2020-03-31	Africa|hCoV-19/South Africa/KRISP-0344/2020|EPI ISL 495520|C.1|South Africa|2020-06-20	0.0007087740	Africa
Africa|hCoV-19/Morocco/HMIMV-Rabat1025-04/2020|EPI ISL 471457|B.1|Morocco|2020-04-13	Africa|hCoV-19/South Africa/KRISP-0344/2020|EPI ISL 495520|C.1|South Africa|2020-06-20	0.0006412329	Africa
Africa|hCoV-19/Morocco/HMIMV-Rabat1429-04/2020|EPI ISL 471458|B.1|Morocco|2020-04-19	Africa|hCoV-19/South Africa/KRISP-0344/2020|EPI ISL 495520|C.1|South Africa|2020-06-20	0.0007425754	Africa
Africa|hCoV-19/Morocco/HMIMV-Rabat1435-04/2020|EPI ISL 471459|B.1|Morocco|2020-04-19	Africa|hCoV-19/South Africa/KRISP-0344/2020|EPI ISL 495520|C.1|South Africa|2020-06-20	0.0006074449	Africa
Africa|hCoV-19/Morocco/HMIMV-Rabat1462-04/2020|EPI ISL 471460|B.1|Morocco|2020-04-19	Africa|hCoV-19/South Africa/KRISP-0344/2020|EPI ISL 495520|C.1|South Africa|2020-06-20	0.0007087766	Africa
Africa|hCoV-19/Morocco/OUA677-19/2020|EPI ISL 451400|B.1.5|Morocco|2020-04-23	Africa|hCoV-19/South Africa/KRISP-0344/2020|EPI ISL 495520|C.1|South Africa|2020-06-20	0.0006074714	Africa
Africa|hCoV-19/Morocco/RA85/2020|EPI ISL 467299|B.1|Morocco|2020-05-21	Africa|hCoV-19/South Africa/KRISP-0344/2020|EPI ISL 495520|C.1|South Africa|2020-06-20	0.0010805727	Africa
Africa|hCoV-19/Morocco/RMPS-01/2020|EPI ISL 469017|B.1|Morocco|2020-04-13	Africa|hCoV-19/South Africa/KRISP-0344/2020|EPI ISL 495520|C.1|South Africa|2020-06-20	0.0005736727	Africa
Africa|hCoV-19/Morocco/RMPS-02/2020|EPI ISL 469049|B.1|Morocco|2020-03-30	Africa|hCoV-19/South Africa/KRISP-0344/2020|EPI ISL 495520|C.1|South Africa|2020-06-20	0.0005736978	Africa
Africa|hCoV-19/Morocco/RMPS-03/2020|EPI ISL 469051|B.1|Morocco|2020-04-03	Africa|hCoV-19/South Africa/KRISP-0344/2020|EPI ISL 495520|C.1|South Africa|2020-06-20	0.0006749796	Africa
Africa|hCoV-19/Morocco/RMPS-04/2020|EPI ISL 469052|B.1|Morocco|2020-03-30	Africa|hCoV-19/South Africa/KRISP-0344/2020|EPI ISL 495520|C.1|South Africa|2020-06-20	0.0005736727	Africa
Africa|hCoV-19/Morocco/RMPS-05/2020|EPI ISL 469053|B.1|Morocco|2020-03-30	Africa|hCoV-19/South Africa/KRISP-0344/2020|EPI ISL 495520|C.1|South Africa|2020-06-20	0.0005399163	Africa
Africa|hCoV-19/Morocco/RMPS-06/2020|EPI ISL 469054|B.1|Morocco|2020-04-01	Africa|hCoV-19/South Africa/KRISP-0344/2020|EPI ISL 495520|C.1|South Africa|2020-06-20	0.0005736727	Africa
Africa|hCoV-19/Morocco/RMPS-12/2020|EPI ISL 482737|B.1.1|Morocco|2020-05-08	Africa|hCoV-19/South Africa/KRISP-0344/2020|EPI ISL 495520|C.1|South Africa|2020-06-20	0.0005838690	Africa
Africa|hCoV-19/Morocco/RMPS-13/2020|EPI ISL 482738|B.1|Morocco|2020-04-10	Africa|hCoV-19/South Africa/KRISP-0344/2020|EPI ISL 495520|C.1|South Africa|2020-06-20	0.0005838370	Africa
Africa|hCoV-19/Morocco/RMPS-14/2020|EPI ISL 482739|B.1|Morocco|2020-04-22	Africa|hCoV-19/South Africa/KRISP-0344/2020|EPI ISL 495520|C.1|South Africa|2020-06-20	0.0005954927	Africa
Africa|hCoV-19/Morocco/refstage1/2020|EPI ISL 476559|B.1.5|Morocco|2020-02-27	Africa|hCoV-19/South Africa/KRISP-0344/2020|EPI ISL 495520|C.1|South Africa|2020-06-20	0.0004723875	Africa
Africa|hCoV-19/Nigeria/AB03-CV135/2020|EPI ISL 527872|B.1.5|Nigeria|2020-05-12	Africa|hCoV-19/South Africa/KRISP-0344/2020|EPI ISL 495520|C.1|South Africa|2020-06-20	0.0006135363	Africa
Africa|hCoV-19/Nigeria/ED01-CV155/2020|EPI ISL 527873|B.40|Nigeria|2020-02-21	Africa|hCoV-19/South Africa/KRISP-0344/2020|EPI ISL 495520|C.1|South Africa|2020-06-20	0.0008776592	Africa
Africa|hCoV-19/Nigeria/ED02-CV156/2020|EPI ISL 527874|B.40|Nigeria|2020-03-23	Africa|hCoV-19/South Africa/KRISP-0344/2020|EPI ISL 495520|C.1|South Africa|2020-06-20	0.0007763106	Africa
Africa|hCoV-19/Nigeria/ED03-CV157/2020|EPI ISL 527875|B.40|Nigeria|2020-03-26	Africa|hCoV-19/South Africa/KRISP-0344/2020|EPI ISL 495520|C.1|South Africa|2020-06-20	0.0009405821	Africa
Africa|hCoV-19/Nigeria/ED04-CV158/2020|EPI ISL 527876|A|Nigeria|2020-03-25	Africa|hCoV-19/South Africa/KRISP-0344/2020|EPI ISL 495520|C.1|South Africa|2020-06-20	0.0008100787	Africa
Africa|hCoV-19/Nigeria/ED06-CV159/2020|EPI ISL 527877|A|Nigeria|2020-03-25	Africa|hCoV-19/South Africa/KRISP-0344/2020|EPI ISL 495520|C.1|South Africa|2020-06-20	0.0008368797	Africa
Africa|hCoV-19/Nigeria/ED07-CV160/2020|EPI ISL 527878|B.40|Nigeria|2020-03-31	Africa|hCoV-19/South Africa/KRISP-0344/2020|EPI ISL 495520|C.1|South Africa|2020-06-20	0.0009115312	Africa
Africa|hCoV-19/Nigeria/ED1010-CV215/2020|EPI ISL 527879|B.1.1.229|Nigeria|2020-05-04	Africa|hCoV-19/South Africa/KRISP-0344/2020|EPI ISL 495520|C.1|South Africa|2020-06-20	0.0004386066	Africa
Africa|hCoV-19/Nigeria/ED18-CV161/2020|EPI ISL 527880|B.1.5|Nigeria|2020-03-25	Africa|hCoV-19/South Africa/KRISP-0344/2020|EPI ISL 495520|C.1|South Africa|2020-06-20	0.0005072910	Africa
Africa|hCoV-19/Nigeria/ED20-CV162/2020|EPI ISL 527881|B.1|Nigeria|2020-03-30	Africa|hCoV-19/South Africa/KRISP-0344/2020|EPI ISL 495520|C.1|South Africa|2020-06-20	0.0005736729	Africa
Africa|hCoV-19/Nigeria/ED25-CV163/2020|EPI ISL 527882|B.1.5|Nigeria|2020-05-09	Africa|hCoV-19/South Africa/KRISP-0344/2020|EPI ISL 495520|C.1|South Africa|2020-06-20	0.0005061392	Africa
Africa|hCoV-19/Nigeria/ED32-CV164/2020|EPI ISL 527883|B.1.5|Nigeria|2020-05-18	Africa|hCoV-19/South Africa/KRISP-0344/2020|EPI ISL 495520|C.1|South Africa|2020-06-20	0.0005106126	Africa
Africa|hCoV-19/Nigeria/ED46-CV165/2020|EPI ISL 527884|B.1.1.229|Nigeria|2020-04-24	Africa|hCoV-19/South Africa/KRISP-0344/2020|EPI ISL 495520|C.1|South Africa|2020-06-20	0.0005061288	Africa
Africa|hCoV-19/Nigeria/ED48-CV193/2020|EPI ISL 527885|B.1.5|Nigeria|2020-04-26	Africa|hCoV-19/South Africa/KRISP-0344/2020|EPI ISL 495520|C.1|South Africa|2020-06-20	0.0004838938	Africa
Africa|hCoV-19/Nigeria/EK025-CV58/2020|EPI ISL 487098|B.1.1.71|Nigeria|2020-04-19	Africa|hCoV-19/South Africa/KRISP-0344/2020|EPI ISL 495520|C.1|South Africa|2020-06-20	0.0005183814	Africa
Africa|hCoV-19/Nigeria/EK084-CV50/2020|EPI ISL 487105|B.1.1.71|Nigeria|2020-04-23	Africa|hCoV-19/South Africa/KRISP-0344/2020|EPI ISL 495520|C.1|South Africa|2020-06-20	0.0005061252	Africa
Africa|hCoV-19/Nigeria/EK220-CV54/2020|EPI ISL 487102|B.1.1|Nigeria|2020-05-14	Africa|hCoV-19/South Africa/KRISP-0344/2020|EPI ISL 495520|C.1|South Africa|2020-06-20	0.0004729406	Africa
Africa|hCoV-19/Nigeria/EK254-CV60/2020|EPI ISL 487096|B.1.1|Nigeria|2020-05-19	Africa|hCoV-19/South Africa/KRISP-0344/2020|EPI ISL 495520|C.1|South Africa|2020-06-20	0.0004854170	Africa
Africa|hCoV-19/Nigeria/EK291-CV115/2020|EPI ISL 527887|B.1.1|Nigeria|2020-06-02	Africa|hCoV-19/South Africa/KRISP-0344/2020|EPI ISL 495520|C.1|South Africa|2020-06-20	0.0004386536	Africa
Africa|hCoV-19/Nigeria/KW017-CV24/2020|EPI ISL 455362|B.1.255|Nigeria|2020-04-10	Africa|hCoV-19/South Africa/KRISP-0344/2020|EPI ISL 495520|C.1|South Africa|2020-06-20	0.0006074571	Africa
Africa|hCoV-19/Nigeria/KW298-CV48/2020|EPI ISL 487107|A|Nigeria|2020-05-08	Africa|hCoV-19/South Africa/KRISP-0344/2020|EPI ISL 495520|C.1|South Africa|2020-06-20	0.0008776251	Africa
Africa|hCoV-19/Nigeria/KW326-CV52/2020|EPI ISL 487103|B.1.1|Nigeria|2020-05-09	Africa|hCoV-19/South Africa/KRISP-0344/2020|EPI ISL 495520|C.1|South Africa|2020-06-20	0.0004410361	Africa
Africa|hCoV-19/Nigeria/Lagos01/2020|EPI ISL 413550|B.1.1|Nigeria|2020-02-27	Africa|hCoV-19/South Africa/KRISP-0344/2020|EPI ISL 495520|C.1|South Africa|2020-06-20	0.0004099758	Africa
Africa|hCoV-19/Nigeria/NG57752/2020|EPI ISL 462992|B.1.1|Nigeria|2020-03	Africa|hCoV-19/South Africa/KRISP-0344/2020|EPI ISL 495520|C.1|South Africa|2020-06-20	0.0004391395	Africa
Africa|hCoV-19/Nigeria/OG007-CV22/2020|EPI ISL 455412|B.40|Nigeria|2020-03-29	Africa|hCoV-19/South Africa/KRISP-0344/2020|EPI ISL 495520|C.1|South Africa|2020-06-20	0.0008101151	Africa
Africa|hCoV-19/Nigeria/ON191-CV49/2020|EPI ISL 487106|B.1.246|Nigeria|2020-06-30	Africa|hCoV-19/South Africa/KRISP-0344/2020|EPI ISL 495520|C.1|South Africa|2020-06-20	0.0006782524	Africa
Africa|hCoV-19/Nigeria/ON505-CV43/2020|EPI ISL 487112|B.1.246|Nigeria|2020-05-24	Africa|hCoV-19/South Africa/KRISP-0344/2020|EPI ISL 495520|C.1|South Africa|2020-06-20	0.0007425078	Africa
Africa|hCoV-19/Nigeria/ON507-CV44/2020|EPI ISL 487111|B.1.1.10|Nigeria|2020-05-24	Africa|hCoV-19/South Africa/KRISP-0344/2020|EPI ISL 495520|C.1|South Africa|2020-06-20	0.0005743703	Africa
Africa|hCoV-19/Nigeria/ON595-CV121/2020|EPI ISL 527888|B.1.1.90|Nigeria|2020-06-03	Africa|hCoV-19/South Africa/KRISP-0344/2020|EPI ISL 495520|C.1|South Africa|2020-06-20	0.0005399035	Africa
Africa|hCoV-19/Nigeria/ON705-CV153/2020|EPI ISL 527889|B.1.1.1|Nigeria|2020-06-09	Africa|hCoV-19/South Africa/KRISP-0344/2020|EPI ISL 495520|C.1|South Africa|2020-06-20	0.0003711211	Africa
Africa|hCoV-19/Nigeria/ON752-CV144/2020|EPI ISL 527890|B.1|Nigeria|2020-06-11	Africa|hCoV-19/South Africa/KRISP-0344/2020|EPI ISL 495520|C.1|South Africa|2020-06-20	0.0007092455	Africa
Africa|hCoV-19/Nigeria/ON920-CV152/2020|EPI ISL 527891|B.1.1.220|Nigeria|2020-06-16	Africa|hCoV-19/South Africa/KRISP-0344/2020|EPI ISL 495520|C.1|South Africa|2020-06-20	0.0005405235	Africa
Africa|hCoV-19/Nigeria/ON969-CV145/2020|EPI ISL 527892|B.1.1|Nigeria|2020-06-17	Africa|hCoV-19/South Africa/KRISP-0344/2020|EPI ISL 495520|C.1|South Africa|2020-06-20	0.0005399380	Africa
Africa|hCoV-19/Nigeria/OS016-CV3/2020|EPI ISL 455413|B.40|Nigeria|2020-03-27	Africa|hCoV-19/South Africa/KRISP-0344/2020|EPI ISL 495520|C.1|South Africa|2020-06-20	0.0007786226	Africa
Africa|hCoV-19/Nigeria/OS030-CV5/2020|EPI ISL 455415|A|Nigeria|2020-03-29	Africa|hCoV-19/South Africa/KRISP-0344/2020|EPI ISL 495520|C.1|South Africa|2020-06-20	0.0009796000	Africa
Africa|hCoV-19/Nigeria/OS055-CV8/2020|EPI ISL 455418|A|Nigeria|2020-03-29	Africa|hCoV-19/South Africa/KRISP-0344/2020|EPI ISL 495520|C.1|South Africa|2020-06-20	0.0009705675	Africa
Africa|hCoV-19/Nigeria/OS060-CV9/2020|EPI ISL 455419|B.1|Nigeria|2020-03-29	Africa|hCoV-19/South Africa/KRISP-0344/2020|EPI ISL 495520|C.1|South Africa|2020-06-20	0.0007148233	Africa
Africa|hCoV-19/Nigeria/OS070-CV11/2020|EPI ISL 455422|A|Nigeria|2020-03-29	Africa|hCoV-19/South Africa/KRISP-0344/2020|EPI ISL 495520|C.1|South Africa|2020-06-20	0.0009452138	Africa
Africa|hCoV-19/Nigeria/OS085-CV14/2020|EPI ISL 455424|A|Nigeria|2020-03-29	Africa|hCoV-19/South Africa/KRISP-0344/2020|EPI ISL 495520|C.1|South Africa|2020-06-20	0.0008438701	Africa
Africa|hCoV-19/Nigeria/OS125-CV20/2020|EPI ISL 455427|A|Nigeria|2020-03-29	Africa|hCoV-19/South Africa/KRISP-0344/2020|EPI ISL 495520|C.1|South Africa|2020-06-20	0.0009482400	Africa
Africa|hCoV-19/Nigeria/OS294-CV42/2020|EPI ISL 487113|B.1.5|Nigeria|2020-04-23	Africa|hCoV-19/South Africa/KRISP-0344/2020|EPI ISL 495520|C.1|South Africa|2020-06-20	0.0005736847	Africa
Africa|hCoV-19/Nigeria/OS524-CV45/2020|EPI ISL 487110|B.1.22|Nigeria|2020-05-11	Africa|hCoV-19/South Africa/KRISP-0344/2020|EPI ISL 495520|C.1|South Africa|2020-06-20	0.0006749796	Africa
Africa|hCoV-19/Nigeria/OS589-CV46/2020|EPI ISL 487109|B.1.22|Nigeria|2020-05-29	Africa|hCoV-19/South Africa/KRISP-0344/2020|EPI ISL 495520|C.1|South Africa|2020-06-20	0.0007089893	Africa
Africa|hCoV-19/Nigeria/OY008-CV29/2020|EPI ISL 455429|B.1|Nigeria|2020-03-27	Africa|hCoV-19/South Africa/KRISP-0344/2020|EPI ISL 495520|C.1|South Africa|2020-06-20	0.0005736727	Africa
Africa|hCoV-19/Nigeria/OY045A-CV35/2020|EPI ISL 455431|B.40|Nigeria|2020-04-02	Africa|hCoV-19/South Africa/KRISP-0344/2020|EPI ISL 495520|C.1|South Africa|2020-06-20	0.0007764941	Africa
Africa|hCoV-19/Nigeria/OY094-CV57/2020|EPI ISL 487099|B.1.1.102|Nigeria|2020-04-24	Africa|hCoV-19/South Africa/KRISP-0344/2020|EPI ISL 495520|C.1|South Africa|2020-06-20	0.0004386346	Africa
Africa|hCoV-19/Nigeria/OY175-CV51/2020|EPI ISL 487104|B.1|Nigeria|2020-05-03	Africa|hCoV-19/South Africa/KRISP-0344/2020|EPI ISL 495520|C.1|South Africa|2020-06-20	0.0006850912	Africa
Africa|hCoV-19/Nigeria/OY233-CV66/2020|EPI ISL 487091|B.1.246|Nigeria|2020-05-13	Africa|hCoV-19/South Africa/KRISP-0344/2020|EPI ISL 495520|C.1|South Africa|2020-06-20	0.0008438672	Africa
Africa|hCoV-19/Nigeria/OY260-CV55/2020|EPI ISL 487101|B.1.265|Nigeria|2020-05-16	Africa|hCoV-19/South Africa/KRISP-0344/2020|EPI ISL 495520|C.1|South Africa|2020-06-20	0.0007425078	Africa
Africa|hCoV-19/Nigeria/OY592-CV167/2020|EPI ISL 527898|B.1.265|Nigeria|2020-06-10	Africa|hCoV-19/South Africa/KRISP-0344/2020|EPI ISL 495520|C.1|South Africa|2020-06-20	0.0008439155	Africa
Africa|hCoV-19/Nigeria/OY595-CV168/2020|EPI ISL 527899|B.1.265|Nigeria|2020-06-09	Africa|hCoV-19/South Africa/KRISP-0344/2020|EPI ISL 495520|C.1|South Africa|2020-06-20	0.0008725044	Africa
Africa|hCoV-19/Nigeria/OY598-CV169/2020|EPI ISL 527900|B.1.1|Nigeria|2020-06-09	Africa|hCoV-19/South Africa/KRISP-0344/2020|EPI ISL 495520|C.1|South Africa|2020-06-20	0.0006558273	Africa
Africa|hCoV-19/Nigeria/OY605-CV170/2020|EPI ISL 527901|B.1.1|Nigeria|2020-06-12	Africa|hCoV-19/South Africa/KRISP-0344/2020|EPI ISL 495520|C.1|South Africa|2020-06-20	0.0006749198	Africa
Africa|hCoV-19/Nigeria/OY608-CV172/2020|EPI ISL 527903|B.1.1|Nigeria|2020-06-11	Africa|hCoV-19/South Africa/KRISP-0344/2020|EPI ISL 495520|C.1|South Africa|2020-06-20	0.0004769385	Africa
Africa|hCoV-19/Nigeria/OY612-CV173/2020|EPI ISL 527904|B.1.1|Nigeria|2020-06-13	Africa|hCoV-19/South Africa/KRISP-0344/2020|EPI ISL 495520|C.1|South Africa|2020-06-20	0.0005403665	Africa
Africa|hCoV-19/Nigeria/OY616-CV174/2020|EPI ISL 527905|B.1.1|Nigeria|2020-06-12	Africa|hCoV-19/South Africa/KRISP-0344/2020|EPI ISL 495520|C.1|South Africa|2020-06-20	0.0006759241	Africa
Africa|hCoV-19/Nigeria/OY625-CV182/2020|EPI ISL 527909|B.1.1|Nigeria|2020-06-13	Africa|hCoV-19/South Africa/KRISP-0344/2020|EPI ISL 495520|C.1|South Africa|2020-06-20	0.0005463621	Africa
Africa|hCoV-19/Nigeria/OY626-CV183/2020|EPI ISL 527910|B.1.1|Nigeria|2020-06-13	Africa|hCoV-19/South Africa/KRISP-0344/2020|EPI ISL 495520|C.1|South Africa|2020-06-20	0.0005441881	Africa
Africa|hCoV-19/Nigeria/OY627-CV184/2020|EPI ISL 527911|B.1.1|Nigeria|2020-06-13	Africa|hCoV-19/South Africa/KRISP-0344/2020|EPI ISL 495520|C.1|South Africa|2020-06-20	0.0004050096	Africa
Africa|hCoV-19/Nigeria/OY628-CV185/2020|EPI ISL 527912|B.1.1|Nigeria|2020-06-13	Africa|hCoV-19/South Africa/KRISP-0344/2020|EPI ISL 495520|C.1|South Africa|2020-06-20	0.0006412025	Africa
Africa|hCoV-19/Nigeria/OY633-CV189/2020|EPI ISL 527914|B.1.1.71|Nigeria|2020-06-16	Africa|hCoV-19/South Africa/KRISP-0344/2020|EPI ISL 495520|C.1|South Africa|2020-06-20	0.0006074162	Africa
Africa|hCoV-19/Nigeria/OY636-CV192/2020|EPI ISL 527915|B.1.1|Nigeria|2020-06-17	Africa|hCoV-19/South Africa/KRISP-0344/2020|EPI ISL 495520|C.1|South Africa|2020-06-20	0.0005061051	Africa
Africa|hCoV-19/Senegal/003/2020|EPI ISL 418206|B.1.356|Senegal|2020-02-28	Africa|hCoV-19/South Africa/KRISP-0344/2020|EPI ISL 495520|C.1|South Africa|2020-06-20	0.0006089510	Africa
Africa|hCoV-19/Senegal/016/2020|EPI ISL 418207|B.1.356|Senegal|2020-03-02	Africa|hCoV-19/South Africa/KRISP-0344/2020|EPI ISL 495520|C.1|South Africa|2020-06-20	0.0006074306	Africa
Africa|hCoV-19/Senegal/020/2020|EPI ISL 418208|B.1.356|Senegal|2020-03-04	Africa|hCoV-19/South Africa/KRISP-0344/2020|EPI ISL 495520|C.1|South Africa|2020-06-20	0.0006091365	Africa
Africa|hCoV-19/Senegal/026/2020|EPI ISL 418209|B.1.356|Senegal|2020-03-03	Africa|hCoV-19/South Africa/KRISP-0344/2020|EPI ISL 495520|C.1|South Africa|2020-06-20	0.0006411898	Africa
Africa|hCoV-19/Senegal/073/2020|EPI ISL 418210|B.1|Senegal|2020-03-10	Africa|hCoV-19/South Africa/KRISP-0344/2020|EPI ISL 495520|C.1|South Africa|2020-06-20	0.0005061613	Africa
Africa|hCoV-19/Senegal/082/2020|EPI ISL 418211|B.1|Senegal|2020-03-11	Africa|hCoV-19/South Africa/KRISP-0344/2020|EPI ISL 495520|C.1|South Africa|2020-06-20	0.0005064005	Africa
Africa|hCoV-19/Senegal/087/2020|EPI ISL 418212|B.1|Senegal|2020-03-11	Africa|hCoV-19/South Africa/KRISP-0344/2020|EPI ISL 495520|C.1|South Africa|2020-06-20	0.0005076858	Africa
Africa|hCoV-19/Senegal/094/2020|EPI ISL 418213|B.1|Senegal|2020-03-12	Africa|hCoV-19/South Africa/KRISP-0344/2020|EPI ISL 495520|C.1|South Africa|2020-06-20	0.0005404270	Africa
Africa|hCoV-19/Senegal/102/2020|EPI ISL 418214|B.1|Senegal|2020-03-12	Africa|hCoV-19/South Africa/KRISP-0344/2020|EPI ISL 495520|C.1|South Africa|2020-06-20	0.0004906319	Africa
Africa|hCoV-19/Senegal/119/2020|EPI ISL 418215|B.1|Senegal|2020-03-12	Africa|hCoV-19/South Africa/KRISP-0344/2020|EPI ISL 495520|C.1|South Africa|2020-06-20	0.0005781512	Africa
Africa|hCoV-19/Senegal/1351/2020|EPI ISL 480556|B.6|Senegal|2020-03-28	Africa|hCoV-19/South Africa/KRISP-0344/2020|EPI ISL 495520|C.1|South Africa|2020-06-20	0.0007780780	Africa
Africa|hCoV-19/Senegal/136/2020|EPI ISL 418216|A.2|Senegal|2020-03-13	Africa|hCoV-19/South Africa/KRISP-0344/2020|EPI ISL 495520|C.1|South Africa|2020-06-20	0.0008776220	Africa
Africa|hCoV-19/Senegal/139/2020|EPI ISL 418217|B.1|Senegal|2020-03-13	Africa|hCoV-19/South Africa/KRISP-0344/2020|EPI ISL 495520|C.1|South Africa|2020-06-20	0.0005433703	Africa
Africa|hCoV-19/Senegal/1683/2020|EPI ISL 480783|B.1|Senegal|2020-03-31	Africa|hCoV-19/South Africa/KRISP-0344/2020|EPI ISL 495520|C.1|South Africa|2020-06-20	0.0005411891	Africa
Africa|hCoV-19/Senegal/1749/2020|EPI ISL 480787|B.1|Senegal|2020-03-31	Africa|hCoV-19/South Africa/KRISP-0344/2020|EPI ISL 495520|C.1|South Africa|2020-06-20	0.0005423317	Africa
Africa|hCoV-19/Senegal/1966/2020|EPI ISL 480789|A.11|Senegal|2020-04-01	Africa|hCoV-19/South Africa/KRISP-0344/2020|EPI ISL 495520|C.1|South Africa|2020-06-20	0.0008442153	Africa
Africa|hCoV-19/Senegal/2840/2020|EPI ISL 481220|B.1|Senegal|2020-04-06	Africa|hCoV-19/South Africa/KRISP-0344/2020|EPI ISL 495520|C.1|South Africa|2020-06-20	0.0007292306	Africa
Africa|hCoV-19/Senegal/2865/2020|EPI ISL 481234|B.1|Senegal|2020-04-07	Africa|hCoV-19/South Africa/KRISP-0344/2020|EPI ISL 495520|C.1|South Africa|2020-06-20	0.0007570688	Africa
Africa|hCoV-19/Senegal/306/2020|EPI ISL 420069|B.3|Senegal|2020-03-17	Africa|hCoV-19/South Africa/KRISP-0344/2020|EPI ISL 495520|C.1|South Africa|2020-06-20	0.0006749684	Africa
Africa|hCoV-19/Senegal/315/2020|EPI ISL 420070|B.1|Senegal|2020-03-17	Africa|hCoV-19/South Africa/KRISP-0344/2020|EPI ISL 495520|C.1|South Africa|2020-06-20	0.0005736476	Africa
Africa|hCoV-19/Senegal/328/2020|EPI ISL 420071|B.1|Senegal|2020-03-17	Africa|hCoV-19/South Africa/KRISP-0344/2020|EPI ISL 495520|C.1|South Africa|2020-06-20	0.0007923403	Africa
Africa|hCoV-19/Senegal/3331/2020|EPI ISL 481235|B.1.5|Senegal|2020-04-09	Africa|hCoV-19/South Africa/KRISP-0344/2020|EPI ISL 495520|C.1|South Africa|2020-06-20	0.0005065323	Africa
Africa|hCoV-19/Senegal/370/2020|EPI ISL 420072|B.1|Senegal|2020-03-18	Africa|hCoV-19/South Africa/KRISP-0344/2020|EPI ISL 495520|C.1|South Africa|2020-06-20	0.0006089980	Africa
Africa|hCoV-19/Senegal/382/2020|EPI ISL 420073|B.1|Senegal|2020-03-19	Africa|hCoV-19/South Africa/KRISP-0344/2020|EPI ISL 495520|C.1|South Africa|2020-06-20	0.0006074835	Africa
Africa|hCoV-19/Senegal/45436/2020|EPI ISL 498238|B.1.1|Senegal|2020-05-27	Africa|hCoV-19/South Africa/KRISP-0344/2020|EPI ISL 495520|C.1|South Africa|2020-06-20	0.0004725447	Africa
Africa|hCoV-19/Senegal/45557/2020|EPI ISL 498239|B.1.1|Senegal|2020-05-27	Africa|hCoV-19/South Africa/KRISP-0344/2020|EPI ISL 495520|C.1|South Africa|2020-06-20	0.0005440407	Africa
Africa|hCoV-19/Senegal/52357/2020|EPI ISL 498240|B.1.5.12|Senegal|2020-06-03	Africa|hCoV-19/South Africa/KRISP-0344/2020|EPI ISL 495520|C.1|South Africa|2020-06-20	0.0007814019	Africa
Africa|hCoV-19/Senegal/52907/2020|EPI ISL 498241|B.1.5.12|Senegal|2020-06-05	Africa|hCoV-19/South Africa/KRISP-0344/2020|EPI ISL 495520|C.1|South Africa|2020-06-20	0.0010121938	Africa
Africa|hCoV-19/Senegal/55499/2020|EPI ISL 498242|B.1.5|Senegal|2020-06-07	Africa|hCoV-19/South Africa/KRISP-0344/2020|EPI ISL 495520|C.1|South Africa|2020-06-20	0.0006085326	Africa
Africa|hCoV-19/Senegal/55703/2020|EPI ISL 477148|B.1.356|Senegal|2020-06-07	Africa|hCoV-19/South Africa/KRISP-0344/2020|EPI ISL 495520|C.1|South Africa|2020-06-20	0.0006988530	Africa
Africa|hCoV-19/Senegal/55728/2020|EPI ISL 477150|B.1.5.12|Senegal|2020-06-07	Africa|hCoV-19/South Africa/KRISP-0344/2020|EPI ISL 495520|C.1|South Africa|2020-06-20	0.0006808306	Africa
Africa|hCoV-19/Senegal/55738/2020|EPI ISL 477141|B.1.5.12|Senegal|2020-06-07	Africa|hCoV-19/South Africa/KRISP-0344/2020|EPI ISL 495520|C.1|South Africa|2020-06-20	0.0008340322	Africa
Africa|hCoV-19/Senegal/55752/2020|EPI ISL 477149|B.1.5.12|Senegal|2020-06-07	Africa|hCoV-19/South Africa/KRISP-0344/2020|EPI ISL 495520|C.1|South Africa|2020-06-20	0.0006512849	Africa
Africa|hCoV-19/Senegal/57065/2020|EPI ISL 476148|B.1.1.44|Senegal|2020-06-09	Africa|hCoV-19/South Africa/KRISP-0344/2020|EPI ISL 495520|C.1|South Africa|2020-06-20	0.0005409309	Africa
Africa|hCoV-19/Senegal/5718/2020|EPI ISL 481236|B.1|Senegal|2020-04-18	Africa|hCoV-19/South Africa/KRISP-0344/2020|EPI ISL 495520|C.1|South Africa|2020-06-20	0.0006105559	Africa
Africa|hCoV-19/Senegal/57273/2020|EPI ISL 498243|B.1.5.12|Senegal|2020-06-07	Africa|hCoV-19/South Africa/KRISP-0344/2020|EPI ISL 495520|C.1|South Africa|2020-06-20	0.0006749890	Africa
Africa|hCoV-19/Senegal/57476/2020|EPI ISL 476149|B.1.5.12|Senegal|2020-06-06	Africa|hCoV-19/South Africa/KRISP-0344/2020|EPI ISL 495520|C.1|South Africa|2020-06-20	0.0008146902	Africa
Africa|hCoV-19/Senegal/57503/2020|EPI ISL 498244|B.1.5.12|Senegal|2020-06-09	Africa|hCoV-19/South Africa/KRISP-0344/2020|EPI ISL 495520|C.1|South Africa|2020-06-20	0.0008167815	Africa
Africa|hCoV-19/Senegal/57540/2020|EPI ISL 476491|B.1.5.12|Senegal|2020-06-09	Africa|hCoV-19/South Africa/KRISP-0344/2020|EPI ISL 495520|C.1|South Africa|2020-06-20	0.0008872722	Africa
Africa|hCoV-19/Senegal/5766/2020|EPI ISL 481237|B.1.5.12|Senegal|2020-04-17	Africa|hCoV-19/South Africa/KRISP-0344/2020|EPI ISL 495520|C.1|South Africa|2020-06-20	0.0006749958	Africa
Africa|hCoV-19/Senegal/5770/2020|EPI ISL 481238|B.1|Senegal|2020-04-17	Africa|hCoV-19/South Africa/KRISP-0344/2020|EPI ISL 495520|C.1|South Africa|2020-06-20	0.0005960498	Africa
Africa|hCoV-19/Senegal/5785/2020|EPI ISL 481239|B.1.5.12|Senegal|2020-04-17	Africa|hCoV-19/South Africa/KRISP-0344/2020|EPI ISL 495520|C.1|South Africa|2020-06-20	0.0006414216	Africa
Africa|hCoV-19/Senegal/5971/2020|EPI ISL 481240|B.1.5|Senegal|2020-04-18	Africa|hCoV-19/South Africa/KRISP-0344/2020|EPI ISL 495520|C.1|South Africa|2020-06-20	0.0005774469	Africa
Africa|hCoV-19/Senegal/5986/2020|EPI ISL 481243|B.1|Senegal|2020-04-18	Africa|hCoV-19/South Africa/KRISP-0344/2020|EPI ISL 495520|C.1|South Africa|2020-06-20	0.0006414000	Africa
Africa|hCoV-19/Senegal/600/2020|EPI ISL 420074|B.1.5|Senegal|2020-03-20	Africa|hCoV-19/South Africa/KRISP-0344/2020|EPI ISL 495520|C.1|South Africa|2020-06-20	0.0005399182	Africa
Africa|hCoV-19/Senegal/611/2020|EPI ISL 420076|B.1|Senegal|2020-03-20	Africa|hCoV-19/South Africa/KRISP-0344/2020|EPI ISL 495520|C.1|South Africa|2020-06-20	0.0005736978	Africa
Africa|hCoV-19/Senegal/618/2020|EPI ISL 420077|A|Senegal|2020-03-20	Africa|hCoV-19/South Africa/KRISP-0344/2020|EPI ISL 495520|C.1|South Africa|2020-06-20	0.0008100634	Africa
Africa|hCoV-19/Senegal/620/2020|EPI ISL 420078|A.11|Senegal|2020-03-20	Africa|hCoV-19/South Africa/KRISP-0344/2020|EPI ISL 495520|C.1|South Africa|2020-06-20	0.0008119540	Africa
Africa|hCoV-19/Senegal/62365/2020|EPI ISL 476492|B.1.5.12|Senegal|2020-06-10	Africa|hCoV-19/South Africa/KRISP-0344/2020|EPI ISL 495520|C.1|South Africa|2020-06-20	0.0006412199	Africa
Africa|hCoV-19/Senegal/62368/2020|EPI ISL 476493|B.1.1|Senegal|2020-06-10	Africa|hCoV-19/South Africa/KRISP-0344/2020|EPI ISL 495520|C.1|South Africa|2020-06-20	0.0004048499	Africa
Africa|hCoV-19/Senegal/62431/2020|EPI ISL 498247|B.1.5.12|Senegal|2020-06-10	Africa|hCoV-19/South Africa/KRISP-0344/2020|EPI ISL 495520|C.1|South Africa|2020-06-20	0.0006165861	Africa
Africa|hCoV-19/Senegal/62872/2020|EPI ISL 476494|B.1.5.12|Senegal|2020-06-11	Africa|hCoV-19/South Africa/KRISP-0344/2020|EPI ISL 495520|C.1|South Africa|2020-06-20	0.0006426011	Africa
Africa|hCoV-19/Senegal/62874/2020|EPI ISL 476495|B.1.5.12|Senegal|2020-06-11	Africa|hCoV-19/South Africa/KRISP-0344/2020|EPI ISL 495520|C.1|South Africa|2020-06-20	0.0007108635	Africa
Africa|hCoV-19/Senegal/63263/2020|EPI ISL 498249|B.1.5.12|Senegal|2020-06-11	Africa|hCoV-19/South Africa/KRISP-0344/2020|EPI ISL 495520|C.1|South Africa|2020-06-20	0.0006447790	Africa
Africa|hCoV-19/Senegal/63728/2020|EPI ISL 476497|B.1.356|Senegal|2020-06-12	Africa|hCoV-19/South Africa/KRISP-0344/2020|EPI ISL 495520|C.1|South Africa|2020-06-20	0.0007201563	Africa
Africa|hCoV-19/Senegal/63742/2020|EPI ISL 476514|B.1.5.12|Senegal|2020-06-12	Africa|hCoV-19/South Africa/KRISP-0344/2020|EPI ISL 495520|C.1|South Africa|2020-06-20	0.0006749951	Africa
Africa|hCoV-19/Senegal/640/2020|EPI ISL 420079|B.1|Senegal|2020-03-20	Africa|hCoV-19/South Africa/KRISP-0344/2020|EPI ISL 495520|C.1|South Africa|2020-06-20	0.0008315238	Africa
Africa|hCoV-19/Senegal/64033/2020|EPI ISL 485715|B.1.5|Senegal|2020-06-12	Africa|hCoV-19/South Africa/KRISP-0344/2020|EPI ISL 495520|C.1|South Africa|2020-06-20	0.0006412199	Africa
Africa|hCoV-19/Senegal/64076/2020|EPI ISL 485716|B.1|Senegal|2020-06-12	Africa|hCoV-19/South Africa/KRISP-0344/2020|EPI ISL 495520|C.1|South Africa|2020-06-20	0.0009115729	Africa
Africa|hCoV-19/Senegal/64096/2020|EPI ISL 485717|B.1.5.12|Senegal|2020-06-12	Africa|hCoV-19/South Africa/KRISP-0344/2020|EPI ISL 495520|C.1|South Africa|2020-06-20	0.0006800346	Africa
Africa|hCoV-19/Senegal/64101/2020|EPI ISL 476516|B.1.5.12|Senegal|2020-06-12	Africa|hCoV-19/South Africa/KRISP-0344/2020|EPI ISL 495520|C.1|South Africa|2020-06-20	0.0006775332	Africa
Africa|hCoV-19/Senegal/64163/2020|EPI ISL 477159|B.1.5.12|Senegal|2020-06-12	Africa|hCoV-19/South Africa/KRISP-0344/2020|EPI ISL 495520|C.1|South Africa|2020-06-20	0.0008645356	Africa
Africa|hCoV-19/Senegal/64166/2020|EPI ISL 476558|B.1.5.12|Senegal|2020-06-12	Africa|hCoV-19/South Africa/KRISP-0344/2020|EPI ISL 495520|C.1|South Africa|2020-06-20	0.0008472894	Africa
Africa|hCoV-19/Senegal/6427/2020|EPI ISL 486873|B.1.5|Senegal|2020-04-20	Africa|hCoV-19/South Africa/KRISP-0344/2020|EPI ISL 495520|C.1|South Africa|2020-06-20	0.0005410060	Africa
Africa|hCoV-19/Senegal/6430/2020|EPI ISL 486872|B.1.1|Senegal|2020-04-11	Africa|hCoV-19/South Africa/KRISP-0344/2020|EPI ISL 495520|C.1|South Africa|2020-06-20	0.0004062242	Africa
Africa|hCoV-19/Senegal/64709/2020|EPI ISL 476560|B.1.5.12|Senegal|2020-06-13	Africa|hCoV-19/South Africa/KRISP-0344/2020|EPI ISL 495520|C.1|South Africa|2020-06-20	0.0011893988	Africa
Africa|hCoV-19/Senegal/64716/2020|EPI ISL 498250|B.1.5.12|Senegal|2020-06-13	Africa|hCoV-19/South Africa/KRISP-0344/2020|EPI ISL 495520|C.1|South Africa|2020-06-20	0.0006093176	Africa
Africa|hCoV-19/Senegal/64729/2020|EPI ISL 477155|B.1.1.44|Senegal|2020-06-11	Africa|hCoV-19/South Africa/KRISP-0344/2020|EPI ISL 495520|C.1|South Africa|2020-06-20	0.0006106631	Africa
Africa|hCoV-19/Senegal/64763/2020|EPI ISL 476562|B.1.292|Senegal|2020-06-13	Africa|hCoV-19/South Africa/KRISP-0344/2020|EPI ISL 495520|C.1|South Africa|2020-06-20	0.0006412457	Africa
Africa|hCoV-19/Senegal/64766/2020|EPI ISL 476564|B.1.5.12|Senegal|2020-06-13	Africa|hCoV-19/South Africa/KRISP-0344/2020|EPI ISL 495520|C.1|South Africa|2020-06-20	0.0007086977	Africa
Africa|hCoV-19/Senegal/64771/2020|EPI ISL 482874|B.1.1.44|Senegal|2020-06-13	Africa|hCoV-19/South Africa/KRISP-0344/2020|EPI ISL 495520|C.1|South Africa|2020-06-20	0.0006074899	Africa
Africa|hCoV-19/Senegal/64772/2020|EPI ISL 477154|B.1.5.12|Senegal|2020-06-13	Africa|hCoV-19/South Africa/KRISP-0344/2020|EPI ISL 495520|C.1|South Africa|2020-06-20	0.0007996690	Africa
Africa|hCoV-19/Senegal/6481/2020|EPI ISL 486871|B.1.5|Senegal|2020-04-21	Africa|hCoV-19/South Africa/KRISP-0344/2020|EPI ISL 495520|C.1|South Africa|2020-06-20	0.0005078352	Africa
Africa|hCoV-19/Senegal/64916/2020|EPI ISL 477156|B.1.5.12|Senegal|2020-06-13	Africa|hCoV-19/South Africa/KRISP-0344/2020|EPI ISL 495520|C.1|South Africa|2020-06-20	0.0006784253	Africa
Africa|hCoV-19/Senegal/64932/2020|EPI ISL 476569|B.1.1.44|Senegal|2020-06-13	Africa|hCoV-19/South Africa/KRISP-0344/2020|EPI ISL 495520|C.1|South Africa|2020-06-20	0.0004724715	Africa
Africa|hCoV-19/Senegal/64969/2020|EPI ISL 476570|B.1.5.12|Senegal|2020-06-13	Africa|hCoV-19/South Africa/KRISP-0344/2020|EPI ISL 495520|C.1|South Africa|2020-06-20	0.0009408714	Africa
Africa|hCoV-19/Senegal/65030/2020|EPI ISL 476572|B.1.5.12|Senegal|2020-06-14	Africa|hCoV-19/South Africa/KRISP-0344/2020|EPI ISL 495520|C.1|South Africa|2020-06-20	0.0006411767	Africa
Africa|hCoV-19/Senegal/65052/2020|EPI ISL 476574|B.1.5|Senegal|2020-06-13	Africa|hCoV-19/South Africa/KRISP-0344/2020|EPI ISL 495520|C.1|South Africa|2020-06-20	0.0005764227	Africa
Africa|hCoV-19/Senegal/65428/2020|EPI ISL 485712|B.1.5.12|Senegal|2020-06-14	Africa|hCoV-19/South Africa/KRISP-0344/2020|EPI ISL 495520|C.1|South Africa|2020-06-20	0.0008477662	Africa
Africa|hCoV-19/Senegal/65481/2020|EPI ISL 477151|B.1.1|Senegal|2020-06-14	Africa|hCoV-19/South Africa/KRISP-0344/2020|EPI ISL 495520|C.1|South Africa|2020-06-20	0.0005536260	Africa
Africa|hCoV-19/Senegal/65548/2020|EPI ISL 477153|B.1.5.12|Senegal|2020-06-14	Africa|hCoV-19/South Africa/KRISP-0344/2020|EPI ISL 495520|C.1|South Africa|2020-06-20	0.0007669109	Africa
Africa|hCoV-19/Senegal/65601/2020|EPI ISL 485713|B.1.5.12|Senegal|2020-06-14	Africa|hCoV-19/South Africa/KRISP-0344/2020|EPI ISL 495520|C.1|South Africa|2020-06-20	0.0006411916	Africa
Africa|hCoV-19/Senegal/659/2020|EPI ISL 480554|B.1|Senegal|2020-03-21	Africa|hCoV-19/South Africa/KRISP-0344/2020|EPI ISL 495520|C.1|South Africa|2020-06-20	0.0006090686	Africa
Africa|hCoV-19/Senegal/6597/2020|EPI ISL 486870|B.1.356|Senegal|2020-04-23	Africa|hCoV-19/South Africa/KRISP-0344/2020|EPI ISL 495520|C.1|South Africa|2020-06-20	0.0006411898	Africa
Africa|hCoV-19/Senegal/6619/2020|EPI ISL 498230|B.1|Senegal|2020-04-21	Africa|hCoV-19/South Africa/KRISP-0344/2020|EPI ISL 495520|C.1|South Africa|2020-06-20	0.0006074183	Africa
Africa|hCoV-19/Senegal/6626/2020|EPI ISL 498229|B.1|Senegal|2020-04-21	Africa|hCoV-19/South Africa/KRISP-0344/2020|EPI ISL 495520|C.1|South Africa|2020-06-20	0.0006415295	Africa
Africa|hCoV-19/Senegal/66298/2020|EPI ISL 485708|B.1.5.12|Senegal|2020-06-15	Africa|hCoV-19/South Africa/KRISP-0344/2020|EPI ISL 495520|C.1|South Africa|2020-06-20	0.0008439807	Africa
Africa|hCoV-19/Senegal/66443/2020|EPI ISL 485711|B.1.1|Senegal|2020-06-15	Africa|hCoV-19/South Africa/KRISP-0344/2020|EPI ISL 495520|C.1|South Africa|2020-06-20	0.0006486566	Africa
Africa|hCoV-19/Senegal/66458/2020|EPI ISL 485710|B.1.1|Senegal|2020-06-15	Africa|hCoV-19/South Africa/KRISP-0344/2020|EPI ISL 495520|C.1|South Africa|2020-06-20	0.0004386152	Africa
Africa|hCoV-19/Senegal/6751/2020|EPI ISL 486859|B.1.1|Senegal|2020-04-21	Africa|hCoV-19/South Africa/KRISP-0344/2020|EPI ISL 495520|C.1|South Africa|2020-06-20	0.0005122725	Africa
Africa|hCoV-19/Senegal/6762/2020|EPI ISL 486869|B.1.5.12|Senegal|2020-04-21	Africa|hCoV-19/South Africa/KRISP-0344/2020|EPI ISL 495520|C.1|South Africa|2020-06-20	0.0008083288	Africa
Africa|hCoV-19/Senegal/68303/2020|EPI ISL 477143|B.1.5.12|Senegal|2020-06-17	Africa|hCoV-19/South Africa/KRISP-0344/2020|EPI ISL 495520|C.1|South Africa|2020-06-20	0.0006803285	Africa
Africa|hCoV-19/Senegal/68349/2020|EPI ISL 485635|B.1.5.12|Senegal|2020-06-18	Africa|hCoV-19/South Africa/KRISP-0344/2020|EPI ISL 495520|C.1|South Africa|2020-06-20	0.0007762426	Africa
Africa|hCoV-19/Senegal/6837/2020|EPI ISL 486868|B.1.272|Senegal|2020-04-21	Africa|hCoV-19/South Africa/KRISP-0344/2020|EPI ISL 495520|C.1|South Africa|2020-06-20	0.0007158103	Africa
Africa|hCoV-19/Senegal/6839/2020|EPI ISL 486867|B.1|Senegal|2020-04-23	Africa|hCoV-19/South Africa/KRISP-0344/2020|EPI ISL 495520|C.1|South Africa|2020-06-20	0.0006106716	Africa
Africa|hCoV-19/Senegal/68458/2020|EPI ISL 482878|B.1.1|Senegal|2020-06-18	Africa|hCoV-19/South Africa/KRISP-0344/2020|EPI ISL 495520|C.1|South Africa|2020-06-20	0.0004386153	Africa
Africa|hCoV-19/Senegal/6847/2020|EPI ISL 486865|B.1.272|Senegal|2020-04-02	Africa|hCoV-19/South Africa/KRISP-0344/2020|EPI ISL 495520|C.1|South Africa|2020-06-20	0.0006749797	Africa
Africa|hCoV-19/Senegal/68488/2020|EPI ISL 482877|B.1.356|Senegal|2020-06-17	Africa|hCoV-19/South Africa/KRISP-0344/2020|EPI ISL 495520|C.1|South Africa|2020-06-20	0.0007762398	Africa
Africa|hCoV-19/Senegal/68525/2020|EPI ISL 477142|B.1.1|Senegal|2020-06-17	Africa|hCoV-19/South Africa/KRISP-0344/2020|EPI ISL 495520|C.1|South Africa|2020-06-20	0.0006583287	Africa
Africa|hCoV-19/Senegal/68548/2020|EPI ISL 482876|B.1.5.12|Senegal|2020-06-17	Africa|hCoV-19/South Africa/KRISP-0344/2020|EPI ISL 495520|C.1|South Africa|2020-06-20	0.0006495243	Africa
Africa|hCoV-19/Senegal/68550/2020|EPI ISL 482875|B.1.5.12|Senegal|2020-06-16	Africa|hCoV-19/South Africa/KRISP-0344/2020|EPI ISL 495520|C.1|South Africa|2020-06-20	0.0006422603	Africa
Africa|hCoV-19/Senegal/6914/2020|EPI ISL 498237|B.1.5|Senegal|2020-04-24	Africa|hCoV-19/South Africa/KRISP-0344/2020|EPI ISL 495520|C.1|South Africa|2020-06-20	0.0006549564	Africa
Africa|hCoV-19/Senegal/6934/2020|EPI ISL 498235|B.1.5.12|Senegal|2020-04-22	Africa|hCoV-19/South Africa/KRISP-0344/2020|EPI ISL 495520|C.1|South Africa|2020-06-20	0.0007810775	Africa
Africa|hCoV-19/Senegal/70339/2020|EPI ISL 477146|B.1.5.12|Senegal|2020-06-20	Africa|hCoV-19/South Africa/KRISP-0344/2020|EPI ISL 495520|C.1|South Africa|2020-06-20	0.0007241645	Africa
Africa|hCoV-19/Senegal/70427/2020|EPI ISL 477144|B.1.5.12|Senegal|2020-06-20	Africa|hCoV-19/South Africa/KRISP-0344/2020|EPI ISL 495520|C.1|South Africa|2020-06-20	0.0007258837	Africa
Africa|hCoV-19/Senegal/70440/2020|EPI ISL 477145|B.1.5.12|Senegal|2020-06-19	Africa|hCoV-19/South Africa/KRISP-0344/2020|EPI ISL 495520|C.1|South Africa|2020-06-20	0.0007967994	Africa
Africa|hCoV-19/Senegal/83493/2020|EPI ISL 498252|B.1.1.44|Senegal|2020-07-09	Africa|hCoV-19/South Africa/KRISP-0344/2020|EPI ISL 495520|C.1|South Africa|2020-06-20	0.0006927275	Africa
Africa|hCoV-19/Senegal/9068/2020|EPI ISL 498236|B.1.356|Senegal|2020-04-24	Africa|hCoV-19/South Africa/KRISP-0344/2020|EPI ISL 495520|C.1|South Africa|2020-06-20	0.0006417959	Africa
Africa|hCoV-19/Senegal/9250/2020|EPI ISL 486866|B.1.1|Senegal|2020-04-22	Africa|hCoV-19/South Africa/KRISP-0344/2020|EPI ISL 495520|C.1|South Africa|2020-06-20	0.0006411897	Africa
Africa|hCoV-19/Senegal/9256/2020|EPI ISL 486864|B.1.1|Senegal|2020-04-23	Africa|hCoV-19/South Africa/KRISP-0344/2020|EPI ISL 495520|C.1|South Africa|2020-06-20	0.0006136420	Africa
Africa|hCoV-19/Senegal/9369/2020|EPI ISL 486863|B.1.5|Senegal|2020-04-25	Africa|hCoV-19/South Africa/KRISP-0344/2020|EPI ISL 495520|C.1|South Africa|2020-06-20	0.0005061393	Africa
Africa|hCoV-19/Senegal/9392/2020|EPI ISL 486862|B.1.1|Senegal|2020-04-25	Africa|hCoV-19/South Africa/KRISP-0344/2020|EPI ISL 495520|C.1|South Africa|2020-06-20	0.0005084824	Africa
Africa|hCoV-19/Senegal/9439/2020|EPI ISL 486861|B.1.1.44|Senegal|2020-04-25	Africa|hCoV-19/South Africa/KRISP-0344/2020|EPI ISL 495520|C.1|South Africa|2020-06-20	0.0004387043	Africa
Africa|hCoV-19/Senegal/9615/2020|EPI ISL 486860|B.1.5.12|Senegal|2020-04-25	Africa|hCoV-19/South Africa/KRISP-0344/2020|EPI ISL 495520|C.1|South Africa|2020-06-20	0.0006074183	Africa
Africa|hCoV-19/Senegal/9819/2020|EPI ISL 498233|B.1|Senegal|2020-04-25	Africa|hCoV-19/South Africa/KRISP-0344/2020|EPI ISL 495520|C.1|South Africa|2020-06-20	0.0006871545	Africa
Africa|hCoV-19/Senegal/9821/2020|EPI ISL 498232|B.1.356|Senegal|2020-04-25	Africa|hCoV-19/South Africa/KRISP-0344/2020|EPI ISL 495520|C.1|South Africa|2020-06-20	0.0006145085	Africa
Africa|hCoV-19/Senegal/9838/2020|EPI ISL 498231|B.1.272|Senegal|2020-04-25	Africa|hCoV-19/South Africa/KRISP-0344/2020|EPI ISL 495520|C.1|South Africa|2020-06-20	0.0007489951	Africa
Africa|hCoV-19/Sierra Leone/KGH-G-8548/2020|EPI ISL 512811|B.1|Sierra Leone|2020-03-30	Africa|hCoV-19/South Africa/KRISP-0344/2020|EPI ISL 495520|C.1|South Africa|2020-06-20	0.0006074835	Africa
Africa|hCoV-19/Sierra Leone/KGH-G-8549/2020|EPI ISL 512812|B.1.1|Sierra Leone|2020-03-31	Africa|hCoV-19/South Africa/KRISP-0344/2020|EPI ISL 495520|C.1|South Africa|2020-06-20	0.0003711049	Africa
Africa|hCoV-19/Sierra Leone/KGH-G-8603/2020|EPI ISL 512813|B.1|Sierra Leone|2020-04-23	Africa|hCoV-19/South Africa/KRISP-0344/2020|EPI ISL 495520|C.1|South Africa|2020-06-20	0.0006077236	Africa
Africa|hCoV-19/Sierra Leone/KGH-G-8604/2020|EPI ISL 512814|B.6|Sierra Leone|2020-04-03	Africa|hCoV-19/South Africa/KRISP-0344/2020|EPI ISL 495520|C.1|South Africa|2020-06-20	0.0007762921	Africa
Africa|hCoV-19/Sierra Leone/KGH-G-8607/2020|EPI ISL 512815|B.1.1|Sierra Leone|2020-04-03	Africa|hCoV-19/South Africa/KRISP-0344/2020|EPI ISL 495520|C.1|South Africa|2020-06-20	0.0004050234	Africa
Africa|hCoV-19/Sierra Leone/KGH-G-8625/2020|EPI ISL 512816|A.12|Sierra Leone|2020-04-10	Africa|hCoV-19/South Africa/KRISP-0344/2020|EPI ISL 495520|C.1|South Africa|2020-06-20	0.0010804528	Africa
Africa|hCoV-19/Sierra Leone/KGH-G-8626/2020|EPI ISL 512817|A.12|Sierra Leone|2020-04-10	Africa|hCoV-19/South Africa/KRISP-0344/2020|EPI ISL 495520|C.1|South Africa|2020-06-20	0.0009790151	Africa
Africa|hCoV-19/Sierra Leone/KGH-G-8627/2020|EPI ISL 512818|B.1.5|Sierra Leone|2020-04-08	Africa|hCoV-19/South Africa/KRISP-0344/2020|EPI ISL 495520|C.1|South Africa|2020-06-20	0.0005399291	Africa
Africa|hCoV-19/Sierra Leone/KGH-G-8668/2020|EPI ISL 512819|A.12|Sierra Leone|2020-04-11	Africa|hCoV-19/South Africa/KRISP-0344/2020|EPI ISL 495520|C.1|South Africa|2020-06-20	0.0009695505	Africa
Africa|hCoV-19/Sierra Leone/KGH-G-8669/2020|EPI ISL 512820|A.12|Sierra Leone|2020-04-14	Africa|hCoV-19/South Africa/KRISP-0344/2020|EPI ISL 495520|C.1|South Africa|2020-06-20	0.0010128386	Africa
Africa|hCoV-19/South Africa/KRISP-0001/2020|EPI ISL 467431|B|South Africa|2020-03-23	Africa|hCoV-19/South Africa/KRISP-0344/2020|EPI ISL 495520|C.1|South Africa|2020-06-20	0.0005410921	Africa
Africa|hCoV-19/South Africa/KRISP-0016/2020|EPI ISL 467432|B.1.106|South Africa|2020-03-28	Africa|hCoV-19/South Africa/KRISP-0344/2020|EPI ISL 495520|C.1|South Africa|2020-06-20	0.0005061562	Africa
Africa|hCoV-19/South Africa/KRISP-0017/2020|EPI ISL 467433|B.1.5|South Africa|2020-04-03	Africa|hCoV-19/South Africa/KRISP-0344/2020|EPI ISL 495520|C.1|South Africa|2020-06-20	0.0004724029	Africa
Africa|hCoV-19/South Africa/KRISP-0019/2020|EPI ISL 467434|B.1.5|South Africa|2020-04-02	Africa|hCoV-19/South Africa/KRISP-0344/2020|EPI ISL 495520|C.1|South Africa|2020-06-20	0.0004724029	Africa
Africa|hCoV-19/South Africa/KRISP-0021/2020|EPI ISL 467435|B.1.5|South Africa|2020-04-02	Africa|hCoV-19/South Africa/KRISP-0344/2020|EPI ISL 495520|C.1|South Africa|2020-06-20	0.0005063783	Africa
Africa|hCoV-19/South Africa/KRISP-0024/2020|EPI ISL 467436|B.1.106|South Africa|2020-04-01	Africa|hCoV-19/South Africa/KRISP-0344/2020|EPI ISL 495520|C.1|South Africa|2020-06-20	0.0004857094	Africa
Africa|hCoV-19/South Africa/KRISP-0026/2020|EPI ISL 467437|B.1.106|South Africa|2020-04-01	Africa|hCoV-19/South Africa/KRISP-0344/2020|EPI ISL 495520|C.1|South Africa|2020-06-20	0.0005066188	Africa
Africa|hCoV-19/South Africa/KRISP-0028/2020|EPI ISL 467438|B.1.106|South Africa|2020-04-02	Africa|hCoV-19/South Africa/KRISP-0344/2020|EPI ISL 495520|C.1|South Africa|2020-06-20	0.0005545027	Africa
Africa|hCoV-19/South Africa/KRISP-0029/2020|EPI ISL 467439|B.1.5|South Africa|2020-04-02	Africa|hCoV-19/South Africa/KRISP-0344/2020|EPI ISL 495520|C.1|South Africa|2020-06-20	0.0004951370	Africa
Africa|hCoV-19/South Africa/KRISP-0033/2020|EPI ISL 467440|B.1.106|South Africa|2020-04-01	Africa|hCoV-19/South Africa/KRISP-0344/2020|EPI ISL 495520|C.1|South Africa|2020-06-20	0.0005122393	Africa
Africa|hCoV-19/South Africa/KRISP-0035/2020|EPI ISL 467441|B.1.5|South Africa|2020-03-27	Africa|hCoV-19/South Africa/KRISP-0344/2020|EPI ISL 495520|C.1|South Africa|2020-06-20	0.0004723871	Africa
Africa|hCoV-19/South Africa/KRISP-0041/2020|EPI ISL 467443|B.1.5|South Africa|2020-03-25	Africa|hCoV-19/South Africa/KRISP-0344/2020|EPI ISL 495520|C.1|South Africa|2020-06-20	0.0004723870	Africa
Africa|hCoV-19/South Africa/KRISP-005/2020|EPI ISL 455630|B.1.5|South Africa|2020-04-29	Africa|hCoV-19/South Africa/KRISP-0344/2020|EPI ISL 495520|C.1|South Africa|2020-06-20	0.0005263701	Africa
Africa|hCoV-19/South Africa/KRISP-0055/2020|EPI ISL 467444|B.1.5|South Africa|2020-03-24	Africa|hCoV-19/South Africa/KRISP-0344/2020|EPI ISL 495520|C.1|South Africa|2020-06-20	0.0004723866	Africa
Africa|hCoV-19/South Africa/KRISP-0056/2020|EPI ISL 467445|B.1.5|South Africa|2020-04-04	Africa|hCoV-19/South Africa/KRISP-0344/2020|EPI ISL 495520|C.1|South Africa|2020-06-20	0.0005399399	Africa
Africa|hCoV-19/South Africa/KRISP-0057/2020|EPI ISL 467446|B.1.5|South Africa|2020-03-29	Africa|hCoV-19/South Africa/KRISP-0344/2020|EPI ISL 495520|C.1|South Africa|2020-06-20	0.0004728976	Africa
Africa|hCoV-19/South Africa/KRISP-0059/2020|EPI ISL 467448|B.1.5|South Africa|2020-04-01	Africa|hCoV-19/South Africa/KRISP-0344/2020|EPI ISL 495520|C.1|South Africa|2020-06-20	0.0005473584	Africa
Africa|hCoV-19/South Africa/KRISP-0065/2020|EPI ISL 467449|B.1.106|South Africa|2020-04-04	Africa|hCoV-19/South Africa/KRISP-0344/2020|EPI ISL 495520|C.1|South Africa|2020-06-20	0.0005068915	Africa
Africa|hCoV-19/South Africa/KRISP-0066/2020|EPI ISL 467450|B.1.106|South Africa|2020-04-03	Africa|hCoV-19/South Africa/KRISP-0344/2020|EPI ISL 495520|C.1|South Africa|2020-06-20	0.0005061391	Africa
Africa|hCoV-19/South Africa/KRISP-0067/2020|EPI ISL 467451|B.1.5|South Africa|2020-04-03	Africa|hCoV-19/South Africa/KRISP-0344/2020|EPI ISL 495520|C.1|South Africa|2020-06-20	0.0004723870	Africa
Africa|hCoV-19/South Africa/KRISP-0074/2020|EPI ISL 467452|B.1.106|South Africa|2020-04-04	Africa|hCoV-19/South Africa/KRISP-0344/2020|EPI ISL 495520|C.1|South Africa|2020-06-20	0.0005172017	Africa
Africa|hCoV-19/South Africa/KRISP-0075/2020|EPI ISL 467453|B.1.106|South Africa|2020-04-04	Africa|hCoV-19/South Africa/KRISP-0344/2020|EPI ISL 495520|C.1|South Africa|2020-06-20	0.0005064127	Africa
Africa|hCoV-19/South Africa/KRISP-0080/2020|EPI ISL 467454|B.1.106|South Africa|2020-04-01	Africa|hCoV-19/South Africa/KRISP-0344/2020|EPI ISL 495520|C.1|South Africa|2020-06-20	0.0005061392	Africa
Africa|hCoV-19/South Africa/KRISP-0081/2020|EPI ISL 467455|B.1.106|South Africa|2020-04-06	Africa|hCoV-19/South Africa/KRISP-0344/2020|EPI ISL 495520|C.1|South Africa|2020-06-20	0.0005061392	Africa
Africa|hCoV-19/South Africa/KRISP-0084/2020|EPI ISL 467456|B.1.106|South Africa|2020-04-05	Africa|hCoV-19/South Africa/KRISP-0344/2020|EPI ISL 495520|C.1|South Africa|2020-06-20	0.0005061392	Africa
Africa|hCoV-19/South Africa/KRISP-0088/2020|EPI ISL 467457|B.1.106|South Africa|2020-04-07	Africa|hCoV-19/South Africa/KRISP-0344/2020|EPI ISL 495520|C.1|South Africa|2020-06-20	0.0005061392	Africa
Africa|hCoV-19/South Africa/KRISP-0089/2020|EPI ISL 467458|B.1.106|South Africa|2020-04-05	Africa|hCoV-19/South Africa/KRISP-0344/2020|EPI ISL 495520|C.1|South Africa|2020-06-20	0.0005161871	Africa
Africa|hCoV-19/South Africa/KRISP-0090/2020|EPI ISL 467459|B.1.106|South Africa|2020-04-03	Africa|hCoV-19/South Africa/KRISP-0344/2020|EPI ISL 495520|C.1|South Africa|2020-06-20	0.0005162220	Africa
Africa|hCoV-19/South Africa/KRISP-0096/2020|EPI ISL 467461|B.1.106|South Africa|2020-04-01	Africa|hCoV-19/South Africa/KRISP-0344/2020|EPI ISL 495520|C.1|South Africa|2020-06-20	0.0005101491	Africa
Africa|hCoV-19/South Africa/KRISP-0097/2020|EPI ISL 467462|B.1.106|South Africa|2020-04-01	Africa|hCoV-19/South Africa/KRISP-0344/2020|EPI ISL 495520|C.1|South Africa|2020-06-20	0.0005064641	Africa
Africa|hCoV-19/South Africa/KRISP-0111/2020|EPI ISL 467465|B.1.106|South Africa|2020-04-01	Africa|hCoV-19/South Africa/KRISP-0344/2020|EPI ISL 495520|C.1|South Africa|2020-06-20	0.0006099349	Africa
Africa|hCoV-19/South Africa/KRISP-0113/2020|EPI ISL 467467|B.1.106|South Africa|2020-04-05	Africa|hCoV-19/South Africa/KRISP-0344/2020|EPI ISL 495520|C.1|South Africa|2020-06-20	0.0005399163	Africa
Africa|hCoV-19/South Africa/KRISP-0115/2020|EPI ISL 467468|B.1.5|South Africa|2020-04-04	Africa|hCoV-19/South Africa/KRISP-0344/2020|EPI ISL 495520|C.1|South Africa|2020-06-20	0.0004723870	Africa
Africa|hCoV-19/South Africa/KRISP-0118/2020|EPI ISL 467470|B.1.106|South Africa|2020-04-01	Africa|hCoV-19/South Africa/KRISP-0344/2020|EPI ISL 495520|C.1|South Africa|2020-06-20	0.0005061562	Africa
Africa|hCoV-19/South Africa/KRISP-0119/2020|EPI ISL 467471|B.1.5|South Africa|2020-04-01	Africa|hCoV-19/South Africa/KRISP-0344/2020|EPI ISL 495520|C.1|South Africa|2020-06-20	0.0004723870	Africa
Africa|hCoV-19/South Africa/KRISP-012/2020|EPI ISL 421576|B.1.1.10|South Africa|2020-04-01	Africa|hCoV-19/South Africa/KRISP-0344/2020|EPI ISL 495520|C.1|South Africa|2020-06-20	0.0005066229	Africa
Africa|hCoV-19/South Africa/KRISP-0120/2020|EPI ISL 467472|B.1.106|South Africa|2020-04-01	Africa|hCoV-19/South Africa/KRISP-0344/2020|EPI ISL 495520|C.1|South Africa|2020-06-20	0.0005399164	Africa
Africa|hCoV-19/South Africa/KRISP-0123/2020|EPI ISL 467475|B.1.5|South Africa|2020-05-14	Africa|hCoV-19/South Africa/KRISP-0344/2020|EPI ISL 495520|C.1|South Africa|2020-06-20	0.0005736748	Africa
Africa|hCoV-19/South Africa/KRISP-0124/2020|EPI ISL 467476|B.1.1.57|South Africa|2020-05-13	Africa|hCoV-19/South Africa/KRISP-0344/2020|EPI ISL 495520|C.1|South Africa|2020-06-20	0.0004076412	Africa
Africa|hCoV-19/South Africa/KRISP-0125/2020|EPI ISL 467477|B.1.1.52|South Africa|2020-05-13	Africa|hCoV-19/South Africa/KRISP-0344/2020|EPI ISL 495520|C.1|South Africa|2020-06-20	0.0004723647	Africa
Africa|hCoV-19/South Africa/KRISP-0126/2020|EPI ISL 467478|B.1.1.40|South Africa|2020-05-13	Africa|hCoV-19/South Africa/KRISP-0344/2020|EPI ISL 495520|C.1|South Africa|2020-06-20	0.0005736205	Africa
Africa|hCoV-19/South Africa/KRISP-0127/2020|EPI ISL 467479|B.1.5.19|South Africa|2020-05-13	Africa|hCoV-19/South Africa/KRISP-0344/2020|EPI ISL 495520|C.1|South Africa|2020-06-20	0.0005736612	Africa
Africa|hCoV-19/South Africa/KRISP-0128/2020|EPI ISL 467480|B.1.1.57|South Africa|2020-05-13	Africa|hCoV-19/South Africa/KRISP-0344/2020|EPI ISL 495520|C.1|South Africa|2020-06-20	0.0004065918	Africa
Africa|hCoV-19/South Africa/KRISP-0129/2020|EPI ISL 467481|B.1.1.52|South Africa|2020-05-13	Africa|hCoV-19/South Africa/KRISP-0344/2020|EPI ISL 495520|C.1|South Africa|2020-06-20	0.0005061154	Africa
Africa|hCoV-19/South Africa/KRISP-0130/2020|EPI ISL 467482|B.1.1.57|South Africa|2020-05-13	Africa|hCoV-19/South Africa/KRISP-0344/2020|EPI ISL 495520|C.1|South Africa|2020-06-20	0.0004386066	Africa
Africa|hCoV-19/South Africa/KRISP-0131/2020|EPI ISL 467483|B.1.5|South Africa|2020-05-13	Africa|hCoV-19/South Africa/KRISP-0344/2020|EPI ISL 495520|C.1|South Africa|2020-06-20	0.0005399183	Africa
Africa|hCoV-19/South Africa/KRISP-0132/2020|EPI ISL 467484|B.1.1.40|South Africa|2020-05-13	Africa|hCoV-19/South Africa/KRISP-0344/2020|EPI ISL 495520|C.1|South Africa|2020-06-20	0.0004723440	Africa
Africa|hCoV-19/South Africa/KRISP-0133/2020|EPI ISL 467485|B.1.1.57|South Africa|2020-05-13	Africa|hCoV-19/South Africa/KRISP-0344/2020|EPI ISL 495520|C.1|South Africa|2020-06-20	0.0004723646	Africa
Africa|hCoV-19/South Africa/KRISP-0134/2020|EPI ISL 467486|B.1.1.206|South Africa|2020-05-14	Africa|hCoV-19/South Africa/KRISP-0344/2020|EPI ISL 495520|C.1|South Africa|2020-06-20	0.0004385962	Africa
Africa|hCoV-19/South Africa/KRISP-0135/2020|EPI ISL 467487|B.1.1.57|South Africa|2020-05-14	Africa|hCoV-19/South Africa/KRISP-0344/2020|EPI ISL 495520|C.1|South Africa|2020-06-20	0.0004082097	Africa
Africa|hCoV-19/South Africa/KRISP-0136/2020|EPI ISL 467488|B.1.5|South Africa|2020-05-14	Africa|hCoV-19/South Africa/KRISP-0344/2020|EPI ISL 495520|C.1|South Africa|2020-06-20	0.0006074451	Africa
Africa|hCoV-19/South Africa/KRISP-0137/2020|EPI ISL 467489|B.1.1.52|South Africa|2020-05-14	Africa|hCoV-19/South Africa/KRISP-0344/2020|EPI ISL 495520|C.1|South Africa|2020-06-20	0.0004723646	Africa
Africa|hCoV-19/South Africa/KRISP-0138/2020|EPI ISL 467490|B.1.1.53|South Africa|2020-05-14	Africa|hCoV-19/South Africa/KRISP-0344/2020|EPI ISL 495520|C.1|South Africa|2020-06-20	0.0004723758	Africa
Africa|hCoV-19/South Africa/KRISP-0139/2020|EPI ISL 467491|B.1.1|South Africa|2020-05-16	Africa|hCoV-19/South Africa/KRISP-0344/2020|EPI ISL 495520|C.1|South Africa|2020-06-20	0.0004386154	Africa
Africa|hCoV-19/South Africa/KRISP-0143/2020|EPI ISL 467493|B.1.1.56|South Africa|2020-05-21	Africa|hCoV-19/South Africa/KRISP-0344/2020|EPI ISL 495520|C.1|South Africa|2020-06-20	0.0004385962	Africa
Africa|hCoV-19/South Africa/KRISP-0144/2020|EPI ISL 467494|B.1.5.16|South Africa|2020-05-30	Africa|hCoV-19/South Africa/KRISP-0344/2020|EPI ISL 495520|C.1|South Africa|2020-06-20	0.0005399291	Africa
Africa|hCoV-19/South Africa/KRISP-0145/2020|EPI ISL 467495|B.1.106|South Africa|2020-05-30	Africa|hCoV-19/South Africa/KRISP-0344/2020|EPI ISL 495520|C.1|South Africa|2020-06-20	0.0005398927	Africa
Africa|hCoV-19/South Africa/KRISP-0148/2020|EPI ISL 467498|B.1.1|South Africa|2020-05-30	Africa|hCoV-19/South Africa/KRISP-0344/2020|EPI ISL 495520|C.1|South Africa|2020-06-20	0.0004723965	Africa
Africa|hCoV-19/South Africa/KRISP-0149/2020|EPI ISL 467499|B.1.1|South Africa|2020-05-30	Africa|hCoV-19/South Africa/KRISP-0344/2020|EPI ISL 495520|C.1|South Africa|2020-06-20	0.0004048499	Africa
Africa|hCoV-19/South Africa/KRISP-0150/2020|EPI ISL 467500|B.1.1.75|South Africa|2020-05-30	Africa|hCoV-19/South Africa/KRISP-0344/2020|EPI ISL 495520|C.1|South Africa|2020-06-20	0.0005736090	Africa
Africa|hCoV-19/South Africa/KRISP-0151/2020|EPI ISL 467501|B.1.1|South Africa|2020-06-01	Africa|hCoV-19/South Africa/KRISP-0344/2020|EPI ISL 495520|C.1|South Africa|2020-06-20	0.0004732172	Africa
Africa|hCoV-19/South Africa/KRISP-0152/2020|EPI ISL 467502|B.1.1|South Africa|2020-06-01	Africa|hCoV-19/South Africa/KRISP-0344/2020|EPI ISL 495520|C.1|South Africa|2020-06-20	0.0004386154	Africa
Africa|hCoV-19/South Africa/KRISP-0153/2020|EPI ISL 467503|B.1.1|South Africa|2020-06-01	Africa|hCoV-19/South Africa/KRISP-0344/2020|EPI ISL 495520|C.1|South Africa|2020-06-20	0.0004723646	Africa
Africa|hCoV-19/South Africa/KRISP-0154/2020|EPI ISL 467504|B.1.1|South Africa|2020-06-01	Africa|hCoV-19/South Africa/KRISP-0344/2020|EPI ISL 495520|C.1|South Africa|2020-06-20	0.0003736000	Africa
Africa|hCoV-19/South Africa/KRISP-0155/2020|EPI ISL 467505|B.1.106|South Africa|2020-06-01	Africa|hCoV-19/South Africa/KRISP-0344/2020|EPI ISL 495520|C.1|South Africa|2020-06-20	0.0005815802	Africa
Africa|hCoV-19/South Africa/KRISP-0157/2020|EPI ISL 467507|B.1.1.273|South Africa|2020-05-25	Africa|hCoV-19/South Africa/KRISP-0344/2020|EPI ISL 495520|C.1|South Africa|2020-06-20	0.0005061050	Africa
Africa|hCoV-19/South Africa/KRISP-0158/2020|EPI ISL 467508|B.1.106|South Africa|2020-05-28	Africa|hCoV-19/South Africa/KRISP-0344/2020|EPI ISL 495520|C.1|South Africa|2020-06-20	0.0006074571	Africa
Africa|hCoV-19/South Africa/KRISP-0159/2020|EPI ISL 467509|B.1.5|South Africa|2020-06-01	Africa|hCoV-19/South Africa/KRISP-0344/2020|EPI ISL 495520|C.1|South Africa|2020-06-20	0.0004723870	Africa
Africa|hCoV-19/South Africa/KRISP-0160/2020|EPI ISL 467510|B.1.5|South Africa|2020-06-01	Africa|hCoV-19/South Africa/KRISP-0344/2020|EPI ISL 495520|C.1|South Africa|2020-06-20	0.0004775099	Africa
Africa|hCoV-19/South Africa/KRISP-0161/2020|EPI ISL 467511|B.1.106|South Africa|2020-06-01	Africa|hCoV-19/South Africa/KRISP-0344/2020|EPI ISL 495520|C.1|South Africa|2020-06-20	0.0005736730	Africa
Africa|hCoV-19/South Africa/KRISP-0165/2020|EPI ISL 467515|B.1.1|South Africa|2020-05-29	Africa|hCoV-19/South Africa/KRISP-0344/2020|EPI ISL 495520|C.1|South Africa|2020-06-20	0.0004075264	Africa
Africa|hCoV-19/South Africa/KRISP-0166/2020|EPI ISL 467516|B.1.5|South Africa|2020-04-14	Africa|hCoV-19/South Africa/KRISP-0344/2020|EPI ISL 495520|C.1|South Africa|2020-06-20	0.0005737116	Africa
Africa|hCoV-19/South Africa/KRISP-0167/2020|EPI ISL 467517|B.1.106|South Africa|2020-06-02	Africa|hCoV-19/South Africa/KRISP-0344/2020|EPI ISL 495520|C.1|South Africa|2020-06-20	0.0005736727	Africa
Africa|hCoV-19/South Africa/KRISP-0168/2020|EPI ISL 467518|B.1.106|South Africa|2020-05-28	Africa|hCoV-19/South Africa/KRISP-0344/2020|EPI ISL 495520|C.1|South Africa|2020-06-20	0.0005736727	Africa
Africa|hCoV-19/South Africa/KRISP-0169/2020|EPI ISL 467519|B.1|South Africa|2020-05-31	Africa|hCoV-19/South Africa/KRISP-0344/2020|EPI ISL 495520|C.1|South Africa|2020-06-20	0.0005765656	Africa
Africa|hCoV-19/South Africa/KRISP-0170/2020|EPI ISL 467520|B.1.1.273|South Africa|2020-05-31	Africa|hCoV-19/South Africa/KRISP-0344/2020|EPI ISL 495520|C.1|South Africa|2020-06-20	0.0005092316	Africa
Africa|hCoV-19/South Africa/KRISP-0174/2020|EPI ISL 467524|B.1.106|South Africa|2020-06-04	Africa|hCoV-19/South Africa/KRISP-0344/2020|EPI ISL 495520|C.1|South Africa|2020-06-20	0.0005736727	Africa
Africa|hCoV-19/South Africa/KRISP-0175/2020|EPI ISL 482702|B.1.1.273|South Africa|2020-06-05	Africa|hCoV-19/South Africa/KRISP-0344/2020|EPI ISL 495520|C.1|South Africa|2020-06-20	0.0005078819	Africa
Africa|hCoV-19/South Africa/KRISP-0178/2020|EPI ISL 482704|B.1.1.57|South Africa|2020-06-05	Africa|hCoV-19/South Africa/KRISP-0344/2020|EPI ISL 495520|C.1|South Africa|2020-06-20	0.0005079954	Africa
Africa|hCoV-19/South Africa/KRISP-0179/2020|EPI ISL 482705|B.1.5.16|South Africa|2020-06-06	Africa|hCoV-19/South Africa/KRISP-0344/2020|EPI ISL 495520|C.1|South Africa|2020-06-20	0.0006749958	Africa
Africa|hCoV-19/South Africa/KRISP-0185/2020|EPI ISL 482708|B.1.1|South Africa|2020-06-07	Africa|hCoV-19/South Africa/KRISP-0344/2020|EPI ISL 495520|C.1|South Africa|2020-06-20	0.0004723853	Africa
Africa|hCoV-19/South Africa/KRISP-0190/2020|EPI ISL 482709|B.1.1.273|South Africa|2020-06-06	Africa|hCoV-19/South Africa/KRISP-0344/2020|EPI ISL 495520|C.1|South Africa|2020-06-20	0.0005064981	Africa
Africa|hCoV-19/South Africa/KRISP-0191/2020|EPI ISL 482710|B.1.106|South Africa|2020-06-04	Africa|hCoV-19/South Africa/KRISP-0344/2020|EPI ISL 495520|C.1|South Africa|2020-06-20	0.0006077586	Africa
Africa|hCoV-19/South Africa/KRISP-0193/2020|EPI ISL 482848|B.1.106|South Africa|2020-06-03	Africa|hCoV-19/South Africa/KRISP-0344/2020|EPI ISL 495520|C.1|South Africa|2020-06-20	0.0005791241	Africa
Africa|hCoV-19/South Africa/KRISP-0194/2020|EPI ISL 482849|B.1.106|South Africa|2020-06-06	Africa|hCoV-19/South Africa/KRISP-0344/2020|EPI ISL 495520|C.1|South Africa|2020-06-20	0.0005944722	Africa
Africa|hCoV-19/South Africa/KRISP-0195/2020|EPI ISL 482850|B.1.106|South Africa|2020-06-07	Africa|hCoV-19/South Africa/KRISP-0344/2020|EPI ISL 495520|C.1|South Africa|2020-06-20	0.0006565483	Africa
Africa|hCoV-19/South Africa/KRISP-0196/2020|EPI ISL 482712|B.1.106|South Africa|2020-06-08	Africa|hCoV-19/South Africa/KRISP-0344/2020|EPI ISL 495520|C.1|South Africa|2020-06-20	0.0006411898	Africa
Africa|hCoV-19/South Africa/KRISP-0197/2020|EPI ISL 482713|B.1.1.206|South Africa|2020-06-08	Africa|hCoV-19/South Africa/KRISP-0344/2020|EPI ISL 495520|C.1|South Africa|2020-06-20	0.0004786297	Africa
Africa|hCoV-19/South Africa/KRISP-0198/2020|EPI ISL 482851|B.1.1|South Africa|2020-06-11	Africa|hCoV-19/South Africa/KRISP-0344/2020|EPI ISL 495520|C.1|South Africa|2020-06-20	0.0004440638	Africa
Africa|hCoV-19/South Africa/KRISP-0199/2020|EPI ISL 482714|B.1.5|South Africa|2020-06-11	Africa|hCoV-19/South Africa/KRISP-0344/2020|EPI ISL 495520|C.1|South Africa|2020-06-20	0.0006152432	Africa
Africa|hCoV-19/South Africa/KRISP-02/2020|EPI ISL 421572|B|South Africa|2020-03-23	Africa|hCoV-19/South Africa/KRISP-0344/2020|EPI ISL 495520|C.1|South Africa|2020-06-20	0.0007245961	Africa
Africa|hCoV-19/South Africa/KRISP-0200/2020|EPI ISL 482715|B.1.5|South Africa|2020-06-11	Africa|hCoV-19/South Africa/KRISP-0344/2020|EPI ISL 495520|C.1|South Africa|2020-06-20	0.0005808114	Africa
Africa|hCoV-19/South Africa/KRISP-0201/2020|EPI ISL 482716|B.1.1|South Africa|2020-06-11	Africa|hCoV-19/South Africa/KRISP-0344/2020|EPI ISL 495520|C.1|South Africa|2020-06-20	0.0004048498	Africa
Africa|hCoV-19/South Africa/KRISP-0203/2020|EPI ISL 482852|B.1.1|South Africa|2020-06-11	Africa|hCoV-19/South Africa/KRISP-0344/2020|EPI ISL 495520|C.1|South Africa|2020-06-20	0.0004388819	Africa
Africa|hCoV-19/South Africa/KRISP-0206/2020|EPI ISL 482719|B.1.5|South Africa|2020-06-11	Africa|hCoV-19/South Africa/KRISP-0344/2020|EPI ISL 495520|C.1|South Africa|2020-06-20	0.0005751087	Africa
Africa|hCoV-19/South Africa/KRISP-0211/2020|EPI ISL 482720|B.1.5|South Africa|2020-06-11	Africa|hCoV-19/South Africa/KRISP-0344/2020|EPI ISL 495520|C.1|South Africa|2020-06-20	0.0005400986	Africa
Africa|hCoV-19/South Africa/KRISP-0212/2020|EPI ISL 482721|B.1.5|South Africa|2020-06-11	Africa|hCoV-19/South Africa/KRISP-0344/2020|EPI ISL 495520|C.1|South Africa|2020-06-20	0.0005415242	Africa
Africa|hCoV-19/South Africa/KRISP-0213/2020|EPI ISL 482722|B.1.5|South Africa|2020-06-11	Africa|hCoV-19/South Africa/KRISP-0344/2020|EPI ISL 495520|C.1|South Africa|2020-06-20	0.0005065323	Africa
Africa|hCoV-19/South Africa/KRISP-0214/2020|EPI ISL 482723|B.1.5|South Africa|2020-06-11	Africa|hCoV-19/South Africa/KRISP-0344/2020|EPI ISL 495520|C.1|South Africa|2020-06-20	0.0006100094	Africa
Africa|hCoV-19/South Africa/KRISP-0224/2020|EPI ISL 482724|B.1.144|South Africa|2020-06-11	Africa|hCoV-19/South Africa/KRISP-0344/2020|EPI ISL 495520|C.1|South Africa|2020-06-20	0.0005464803	Africa
Africa|hCoV-19/South Africa/KRISP-0243/2020|EPI ISL 482725|B.1.140|South Africa|2020-06-14	Africa|hCoV-19/South Africa/KRISP-0344/2020|EPI ISL 495520|C.1|South Africa|2020-06-20	0.0006924026	Africa
Africa|hCoV-19/South Africa/KRISP-0245/2020|EPI ISL 482726|B.1.144|South Africa|2020-06-14	Africa|hCoV-19/South Africa/KRISP-0344/2020|EPI ISL 495520|C.1|South Africa|2020-06-20	0.0005736728	Africa
Africa|hCoV-19/South Africa/KRISP-0255/2020|EPI ISL 482728|B.1.5|South Africa|2020-06-14	Africa|hCoV-19/South Africa/KRISP-0344/2020|EPI ISL 495520|C.1|South Africa|2020-06-20	0.0005457424	Africa
Africa|hCoV-19/South Africa/KRISP-0259/2020|EPI ISL 482729|B.1|South Africa|2020-06-15	Africa|hCoV-19/South Africa/KRISP-0344/2020|EPI ISL 495520|C.1|South Africa|2020-06-20	0.0006524701	Africa
Africa|hCoV-19/South Africa/KRISP-0260/2020|EPI ISL 482730|B.1.140|South Africa|2020-06-15	Africa|hCoV-19/South Africa/KRISP-0344/2020|EPI ISL 495520|C.1|South Africa|2020-06-20	0.0007206507	Africa
Africa|hCoV-19/South Africa/KRISP-0261/2020|EPI ISL 482731|B.1.5|South Africa|2020-06-15	Africa|hCoV-19/South Africa/KRISP-0344/2020|EPI ISL 495520|C.1|South Africa|2020-06-20	0.0006150848	Africa
Africa|hCoV-19/South Africa/KRISP-0266/2020|EPI ISL 482853|B.1.1|South Africa|2020-06-17	Africa|hCoV-19/South Africa/KRISP-0344/2020|EPI ISL 495520|C.1|South Africa|2020-06-20	0.0005736963	Africa
Africa|hCoV-19/South Africa/KRISP-0267/2020|EPI ISL 482854|A|South Africa|2020-06-17	Africa|hCoV-19/South Africa/KRISP-0344/2020|EPI ISL 495520|C.1|South Africa|2020-06-20	0.0011644597	Africa
Africa|hCoV-19/South Africa/KRISP-0268/2020|EPI ISL 482855|B.1.1.117|South Africa|2020-06-17	Africa|hCoV-19/South Africa/KRISP-0344/2020|EPI ISL 495520|C.1|South Africa|2020-06-20	0.0005122396	Africa
Africa|hCoV-19/South Africa/KRISP-0269/2020|EPI ISL 482856|B.1.5|South Africa|2020-06-17	Africa|hCoV-19/South Africa/KRISP-0344/2020|EPI ISL 495520|C.1|South Africa|2020-06-20	0.0006163310	Africa
Africa|hCoV-19/South Africa/KRISP-0270/2020|EPI ISL 482857|B.1.1.117|South Africa|2020-06-17	Africa|hCoV-19/South Africa/KRISP-0344/2020|EPI ISL 495520|C.1|South Africa|2020-06-20	0.0005109834	Africa
Africa|hCoV-19/South Africa/KRISP-0271/2020|EPI ISL 482858|B.1.1|South Africa|2020-06-17	Africa|hCoV-19/South Africa/KRISP-0344/2020|EPI ISL 495520|C.1|South Africa|2020-06-20	0.0005854739	Africa
Africa|hCoV-19/South Africa/KRISP-0272/2020|EPI ISL 482859|B.1.1|South Africa|2020-06-17	Africa|hCoV-19/South Africa/KRISP-0344/2020|EPI ISL 495520|C.1|South Africa|2020-06-20	0.0004465388	Africa
Africa|hCoV-19/South Africa/KRISP-0273/2020|EPI ISL 482860|B.1.1.57|South Africa|2020-06-18	Africa|hCoV-19/South Africa/KRISP-0344/2020|EPI ISL 495520|C.1|South Africa|2020-06-20	0.0006184883	Africa
Africa|hCoV-19/South Africa/KRISP-0274/2020|EPI ISL 482861|B.1.1.57|South Africa|2020-06-18	Africa|hCoV-19/South Africa/KRISP-0344/2020|EPI ISL 495520|C.1|South Africa|2020-06-20	0.0006172801	Africa
Africa|hCoV-19/South Africa/KRISP-0275/2020|EPI ISL 482862|B.1.1|South Africa|2020-06-18	Africa|hCoV-19/South Africa/KRISP-0344/2020|EPI ISL 495520|C.1|South Africa|2020-06-20	0.0004395901	Africa
Africa|hCoV-19/South Africa/KRISP-0276/2020|EPI ISL 482863|B.1.1.57|South Africa|2020-06-18	Africa|hCoV-19/South Africa/KRISP-0344/2020|EPI ISL 495520|C.1|South Africa|2020-06-20	0.0006201074	Africa
Africa|hCoV-19/South Africa/KRISP-0277/2020|EPI ISL 482864|B.1.1.273|South Africa|2020-06-16	Africa|hCoV-19/South Africa/KRISP-0344/2020|EPI ISL 495520|C.1|South Africa|2020-06-20	0.0006517829	Africa
Africa|hCoV-19/South Africa/KRISP-0278/2020|EPI ISL 482865|B.1.1.75|South Africa|2020-06-16	Africa|hCoV-19/South Africa/KRISP-0344/2020|EPI ISL 495520|C.1|South Africa|2020-06-20	0.0005101543	Africa
Africa|hCoV-19/South Africa/KRISP-0279/2020|EPI ISL 482866|B.1.1.56|South Africa|2020-06-16	Africa|hCoV-19/South Africa/KRISP-0344/2020|EPI ISL 495520|C.1|South Africa|2020-06-20	0.0005513488	Africa
Africa|hCoV-19/South Africa/KRISP-0280/2020|EPI ISL 482867|B.1.1.206|South Africa|2020-06-16	Africa|hCoV-19/South Africa/KRISP-0344/2020|EPI ISL 495520|C.1|South Africa|2020-06-20	0.0005061152	Africa
Africa|hCoV-19/South Africa/KRISP-0281/2020|EPI ISL 482868|B.1.1.206|South Africa|2020-06-16	Africa|hCoV-19/South Africa/KRISP-0344/2020|EPI ISL 495520|C.1|South Africa|2020-06-20	0.0005172839	Africa
Africa|hCoV-19/South Africa/KRISP-0282/2020|EPI ISL 482869|B.1.1.206|South Africa|2020-06-16	Africa|hCoV-19/South Africa/KRISP-0344/2020|EPI ISL 495520|C.1|South Africa|2020-06-20	0.0005515527	Africa
Africa|hCoV-19/South Africa/KRISP-0283/2020|EPI ISL 482870|B.1.1.206|South Africa|2020-06-16	Africa|hCoV-19/South Africa/KRISP-0344/2020|EPI ISL 495520|C.1|South Africa|2020-06-20	0.0005236695	Africa
Africa|hCoV-19/South Africa/KRISP-0284/2020|EPI ISL 482871|B.1.1.206|South Africa|2020-06-16	Africa|hCoV-19/South Africa/KRISP-0344/2020|EPI ISL 495520|C.1|South Africa|2020-06-20	0.0005787415	Africa
Africa|hCoV-19/South Africa/KRISP-0285/2020|EPI ISL 482872|B.1.1.206|South Africa|2020-06-16	Africa|hCoV-19/South Africa/KRISP-0344/2020|EPI ISL 495520|C.1|South Africa|2020-06-20	0.0005496014	Africa
Africa|hCoV-19/South Africa/KRISP-0286/2020|EPI ISL 487277|B.1.1|South Africa|2020-06-26	Africa|hCoV-19/South Africa/KRISP-0344/2020|EPI ISL 495520|C.1|South Africa|2020-06-20	0.0004048500	Africa
Africa|hCoV-19/South Africa/KRISP-0287/2020|EPI ISL 487278|B.1.1.84|South Africa|2020-06-26	Africa|hCoV-19/South Africa/KRISP-0344/2020|EPI ISL 495520|C.1|South Africa|2020-06-20	0.0004424618	Africa
Africa|hCoV-19/South Africa/KRISP-0288/2020|EPI ISL 487279|B.1.140|South Africa|2020-06-26	Africa|hCoV-19/South Africa/KRISP-0344/2020|EPI ISL 495520|C.1|South Africa|2020-06-20	0.0006535382	Africa
Africa|hCoV-19/South Africa/KRISP-0290/2020|EPI ISL 487280|B.1.1.84|South Africa|2020-06-26	Africa|hCoV-19/South Africa/KRISP-0344/2020|EPI ISL 495520|C.1|South Africa|2020-06-20	0.0004738145	Africa
Africa|hCoV-19/South Africa/KRISP-0291/2020|EPI ISL 487281|B.1.1.84|South Africa|2020-06-26	Africa|hCoV-19/South Africa/KRISP-0344/2020|EPI ISL 495520|C.1|South Africa|2020-06-20	0.0005408652	Africa
Africa|hCoV-19/South Africa/KRISP-0293/2020|EPI ISL 487282|B.1.5|South Africa|2020-06-25	Africa|hCoV-19/South Africa/KRISP-0344/2020|EPI ISL 495520|C.1|South Africa|2020-06-20	0.0007290993	Africa
Africa|hCoV-19/South Africa/KRISP-0296/2020|EPI ISL 487284|B.1.1.57|South Africa|2020-06-26	Africa|hCoV-19/South Africa/KRISP-0344/2020|EPI ISL 495520|C.1|South Africa|2020-06-20	0.0004460182	Africa
Africa|hCoV-19/South Africa/KRISP-0297/2020|EPI ISL 487285|B.1.1.84|South Africa|2020-06-26	Africa|hCoV-19/South Africa/KRISP-0344/2020|EPI ISL 495520|C.1|South Africa|2020-06-20	0.0004434879	Africa
Africa|hCoV-19/South Africa/KRISP-0299/2020|EPI ISL 487287|B.1.140|South Africa|2020-06-25	Africa|hCoV-19/South Africa/KRISP-0344/2020|EPI ISL 495520|C.1|South Africa|2020-06-20	0.0006129248	Africa
Africa|hCoV-19/South Africa/KRISP-0300/2020|EPI ISL 487288|B.1.140|South Africa|2020-06-25	Africa|hCoV-19/South Africa/KRISP-0344/2020|EPI ISL 495520|C.1|South Africa|2020-06-20	0.0006412477	Africa
Africa|hCoV-19/South Africa/KRISP-0302/2020|EPI ISL 487289|B.1.5|South Africa|2020-06-24	Africa|hCoV-19/South Africa/KRISP-0344/2020|EPI ISL 495520|C.1|South Africa|2020-06-20	0.0006588535	Africa
Africa|hCoV-19/South Africa/KRISP-0303/2020|EPI ISL 487348|B.1.144|South Africa|2020-06-25	Africa|hCoV-19/South Africa/KRISP-0344/2020|EPI ISL 495520|C.1|South Africa|2020-06-20	0.0006836921	Africa
Africa|hCoV-19/South Africa/KRISP-0305/2020|EPI ISL 487291|B.1.1.206|South Africa|2020-06-24	Africa|hCoV-19/South Africa/KRISP-0344/2020|EPI ISL 495520|C.1|South Africa|2020-06-20	0.0005628820	Africa
Africa|hCoV-19/South Africa/KRISP-0308/2020|EPI ISL 487292|C.1|South Africa|2020-06-24	Africa|hCoV-19/South Africa/KRISP-0344/2020|EPI ISL 495520|C.1|South Africa|2020-06-20	0.0002379820	Africa
Africa|hCoV-19/South Africa/KRISP-0309/2020|EPI ISL 487293|C.1|South Africa|2020-06-24	Africa|hCoV-19/South Africa/KRISP-0344/2020|EPI ISL 495520|C.1|South Africa|2020-06-20	0.0002079335	Africa
Africa|hCoV-19/South Africa/KRISP-0310/2020|EPI ISL 487294|C.1|South Africa|2020-06-24	Africa|hCoV-19/South Africa/KRISP-0344/2020|EPI ISL 495520|C.1|South Africa|2020-06-20	0.0002386984	Africa
Africa|hCoV-19/South Africa/KRISP-0312/2020|EPI ISL 487295|B.1.1.62|South Africa|2020-06-24	Africa|hCoV-19/South Africa/KRISP-0344/2020|EPI ISL 495520|C.1|South Africa|2020-06-20	0.0004743811	Africa
Africa|hCoV-19/South Africa/KRISP-0318/2020|EPI ISL 487297|B.1.1.206|South Africa|2020-06-23	Africa|hCoV-19/South Africa/KRISP-0344/2020|EPI ISL 495520|C.1|South Africa|2020-06-20	0.0004725719	Africa
Africa|hCoV-19/South Africa/KRISP-0321/2020|EPI ISL 487298|B.1.1.206|South Africa|2020-06-24	Africa|hCoV-19/South Africa/KRISP-0344/2020|EPI ISL 495520|C.1|South Africa|2020-06-20	0.0005533317	Africa
Africa|hCoV-19/South Africa/KRISP-0322/2020|EPI ISL 487299|B.1.1.288|South Africa|2020-06-24	Africa|hCoV-19/South Africa/KRISP-0344/2020|EPI ISL 495520|C.1|South Africa|2020-06-20	0.0003838142	Africa
Africa|hCoV-19/South Africa/KRISP-0323/2020|EPI ISL 487300|B.1.1.288|South Africa|2020-06-24	Africa|hCoV-19/South Africa/KRISP-0344/2020|EPI ISL 495520|C.1|South Africa|2020-06-20	0.0004114843	Africa
Africa|hCoV-19/South Africa/KRISP-0327/2020|EPI ISL 487301|C.1|South Africa|2020-06-24	Africa|hCoV-19/South Africa/KRISP-0344/2020|EPI ISL 495520|C.1|South Africa|2020-06-20	0.0002445686	Africa
Africa|hCoV-19/South Africa/KRISP-0331/2020|EPI ISL 487302|B.1.1.206|South Africa|2020-06-24	Africa|hCoV-19/South Africa/KRISP-0344/2020|EPI ISL 495520|C.1|South Africa|2020-06-20	0.0005148690	Africa
Africa|hCoV-19/South Africa/KRISP-0332/2020|EPI ISL 487303|C.1|South Africa|2020-06-24	Africa|hCoV-19/South Africa/KRISP-0344/2020|EPI ISL 495520|C.1|South Africa|2020-06-20	0.0002063253	Africa
Africa|hCoV-19/South Africa/KRISP-0336/2020|EPI ISL 487304|B.1.1.273|South Africa|2020-06-18	Africa|hCoV-19/South Africa/KRISP-0344/2020|EPI ISL 495520|C.1|South Africa|2020-06-20	0.0006074163	Africa
Africa|hCoV-19/South Africa/KRISP-0337/2020|EPI ISL 495517|B.1.1.273|South Africa|2020-06-18	Africa|hCoV-19/South Africa/KRISP-0344/2020|EPI ISL 495520|C.1|South Africa|2020-06-20	0.0006221729	Africa
Africa|hCoV-19/South Africa/KRISP-0338/2020|EPI ISL 487305|B.1.1.273|South Africa|2020-06-18	Africa|hCoV-19/South Africa/KRISP-0344/2020|EPI ISL 495520|C.1|South Africa|2020-06-20	0.0005780804	Africa
Africa|hCoV-19/South Africa/KRISP-0339/2020|EPI ISL 487306|B.1.1.273|South Africa|2020-06-18	Africa|hCoV-19/South Africa/KRISP-0344/2020|EPI ISL 495520|C.1|South Africa|2020-06-20	0.0005890967	Africa
Africa|hCoV-19/South Africa/KRISP-0340/2020|EPI ISL 487307|B.1.1.273|South Africa|2020-06-17	Africa|hCoV-19/South Africa/KRISP-0344/2020|EPI ISL 495520|C.1|South Africa|2020-06-20	0.0005842791	Africa
Africa|hCoV-19/South Africa/KRISP-0342/2020|EPI ISL 495518|B.1.1.206|South Africa|2020-06-18	Africa|hCoV-19/South Africa/KRISP-0344/2020|EPI ISL 495520|C.1|South Africa|2020-06-20	0.0006292536	Africa
Africa|hCoV-19/South Africa/KRISP-0343/2020|EPI ISL 495519|H.1|South Africa|2020-06-18	Africa|hCoV-19/South Africa/KRISP-0344/2020|EPI ISL 495520|C.1|South Africa|2020-06-20	0.0004760162	Africa
Africa|hCoV-19/Algeria/G0638 2264/2020|EPI ISL 418241|B.1|Algeria|2020-03-02	Africa|hCoV-19/South Africa/KRISP-0346/2020|EPI ISL 495521|B.1.140|South Africa|2020-06-18	0.0004485363	Africa
Africa|hCoV-19/Algeria/G0640 2265/2020|EPI ISL 418242|B.1|Algeria|2020-03-08	Africa|hCoV-19/South Africa/KRISP-0346/2020|EPI ISL 495521|B.1.140|South Africa|2020-06-18	0.0003443295	Africa
Africa|hCoV-19/Algeria/G0860 2262/2020|EPI ISL 420037|B.1|Algeria|2020-03-02	Africa|hCoV-19/South Africa/KRISP-0346/2020|EPI ISL 495521|B.1.140|South Africa|2020-06-18	0.0003443295	Africa
Africa|hCoV-19/Benin/1022/2020|EPI ISL 476826|B.1|Benin|2020-03-25	Africa|hCoV-19/South Africa/KRISP-0346/2020|EPI ISL 495521|B.1.140|South Africa|2020-06-18	0.0003099083	Africa
Africa|hCoV-19/Benin/1092/2020|EPI ISL 476827|B.1|Benin|2020-03-27	Africa|hCoV-19/South Africa/KRISP-0346/2020|EPI ISL 495521|B.1.140|South Africa|2020-06-18	0.0003789085	Africa
Africa|hCoV-19/Benin/1408/2020|EPI ISL 476825|B.1.356|Benin|2020-04-04	Africa|hCoV-19/South Africa/KRISP-0346/2020|EPI ISL 495521|B.1.140|South Africa|2020-06-18	0.0003443532	Africa
Africa|hCoV-19/Benin/1409/2020|EPI ISL 476828|B.1|Benin|2020-04-06	Africa|hCoV-19/South Africa/KRISP-0346/2020|EPI ISL 495521|B.1.140|South Africa|2020-06-18	0.0003815722	Africa
Africa|hCoV-19/Benin/1950/2020|EPI ISL 476830|A|Benin|2020-04-15	Africa|hCoV-19/South Africa/KRISP-0346/2020|EPI ISL 495521|B.1.140|South Africa|2020-06-18	0.0005166972	Africa
Africa|hCoV-19/Benin/197/2020|EPI ISL 476822|B.1.178|Benin|2020-03-15	Africa|hCoV-19/South Africa/KRISP-0346/2020|EPI ISL 495521|B.1.140|South Africa|2020-06-18	0.0003099542	Africa
Africa|hCoV-19/Benin/2012/2020|EPI ISL 476831|A|Benin|2020-04-15	Africa|hCoV-19/South Africa/KRISP-0346/2020|EPI ISL 495521|B.1.140|South Africa|2020-06-18	0.0005510736	Africa
Africa|hCoV-19/Benin/260/2020|EPI ISL 476823|B.1.292|Benin|2020-03-17	Africa|hCoV-19/South Africa/KRISP-0346/2020|EPI ISL 495521|B.1.140|South Africa|2020-06-18	0.0004132494	Africa
Africa|hCoV-19/Benin/314/2020|EPI ISL 476834|B.1.5|Benin|2020-03-17	Africa|hCoV-19/South Africa/KRISP-0346/2020|EPI ISL 495521|B.1.140|South Africa|2020-06-18	0.0004156264	Africa
Africa|hCoV-19/Benin/461/2020|EPI ISL 476833|A|Benin|2020-03-17	Africa|hCoV-19/South Africa/KRISP-0346/2020|EPI ISL 495521|B.1.140|South Africa|2020-06-18	0.0005165976	Africa
Africa|hCoV-19/Benin/501/2020|EPI ISL 476824|B.1.356|Benin|2020-03-17	Africa|hCoV-19/South Africa/KRISP-0346/2020|EPI ISL 495521|B.1.140|South Africa|2020-06-18	0.0003443295	Africa
Africa|hCoV-19/Benin/843/2020|EPI ISL 476829|A|Benin|2020-03-19	Africa|hCoV-19/South Africa/KRISP-0346/2020|EPI ISL 495521|B.1.140|South Africa|2020-06-18	0.0004477612	Africa
Africa|hCoV-19/Botswana/BOT0455/2020|EPI ISL 560386|B.1|Botswana|2020-03-28	Africa|hCoV-19/South Africa/KRISP-0346/2020|EPI ISL 495521|B.1.140|South Africa|2020-06-18	0.0002754522	Africa
Africa|hCoV-19/Botswana/BOT2254/2020|EPI ISL 560390|B.1.1|Botswana|2020-04-08	Africa|hCoV-19/South Africa/KRISP-0346/2020|EPI ISL 495521|B.1.140|South Africa|2020-06-18	0.0003480368	Africa
Africa|hCoV-19/Botswana/BOT2283/2020|EPI ISL 560385|B.1|Botswana|2020-04-07	Africa|hCoV-19/South Africa/KRISP-0346/2020|EPI ISL 495521|B.1.140|South Africa|2020-06-18	0.0003549410	Africa
Africa|hCoV-19/Botswana/BOT2624/2020|EPI ISL 560387|B.1.1|Botswana|2020-04-05	Africa|hCoV-19/South Africa/KRISP-0346/2020|EPI ISL 495521|B.1.140|South Africa|2020-06-18	0.0003194480	Africa
Africa|hCoV-19/Botswana/BOT4161/2020|EPI ISL 560388|B.1.1.220|Botswana|2020-04-16	Africa|hCoV-19/South Africa/KRISP-0346/2020|EPI ISL 495521|B.1.140|South Africa|2020-06-18	0.0003868425	Africa
Africa|hCoV-19/DRC/04186/2020|EPI ISL 471411|A|Democratic Republic of the Congo|2020-04-25	Africa|hCoV-19/South Africa/KRISP-0346/2020|EPI ISL 495521|B.1.140|South Africa|2020-06-18	0.0005165977	Africa
Africa|hCoV-19/DRC/04188/2020|EPI ISL 471413|A|Democratic Republic of the Congo|2020-04-25	Africa|hCoV-19/South Africa/KRISP-0346/2020|EPI ISL 495521|B.1.140|South Africa|2020-06-18	0.0005645198	Africa
Africa|hCoV-19/DRC/10041/2020|EPI ISL 527543|B.1.1.275|Democratic Republic of the Congo|2020-05-22	Africa|hCoV-19/South Africa/KRISP-0346/2020|EPI ISL 495521|B.1.140|South Africa|2020-06-18	0.0004195197	Africa
Africa|hCoV-19/DRC/10057/2020|EPI ISL 527538|B.1.1.275|Democratic Republic of the Congo|2020-05-22	Africa|hCoV-19/South Africa/KRISP-0346/2020|EPI ISL 495521|B.1.140|South Africa|2020-06-18	0.0005050671	Africa
Africa|hCoV-19/DRC/10061/2020|EPI ISL 527521|B.1.1.275|Democratic Republic of the Congo|2020-05-22	Africa|hCoV-19/South Africa/KRISP-0346/2020|EPI ISL 495521|B.1.140|South Africa|2020-06-18	0.0003562648	Africa
Africa|hCoV-19/DRC/10070/2020|EPI ISL 527544|B.1.178|Democratic Republic of the Congo|2020-05-22	Africa|hCoV-19/South Africa/KRISP-0346/2020|EPI ISL 495521|B.1.140|South Africa|2020-06-18	0.0004537647	Africa
Africa|hCoV-19/DRC/10120/2020|EPI ISL 513624|B.1.1.275|Democratic Republic of the Congo|2020-05-22	Africa|hCoV-19/South Africa/KRISP-0346/2020|EPI ISL 495521|B.1.140|South Africa|2020-06-18	0.0004658889	Africa
Africa|hCoV-19/DRC/10127/2020|EPI ISL 513625|B.1.1.275|Democratic Republic of the Congo|2020-05-22	Africa|hCoV-19/South Africa/KRISP-0346/2020|EPI ISL 495521|B.1.140|South Africa|2020-06-18	0.0004596955	Africa
Africa|hCoV-19/DRC/10242/2020|EPI ISL 513626|B.1.84|Democratic Republic of the Congo|2020-05-22	Africa|hCoV-19/South Africa/KRISP-0346/2020|EPI ISL 495521|B.1.140|South Africa|2020-06-18	0.0003471223	Africa
Africa|hCoV-19/DRC/10251/2020|EPI ISL 513627|B.1.128|Democratic Republic of the Congo|2020-05-22	Africa|hCoV-19/South Africa/KRISP-0346/2020|EPI ISL 495521|B.1.140|South Africa|2020-06-18	0.0004169925	Africa
Africa|hCoV-19/DRC/10324/2020|EPI ISL 527545|B.1.214|Democratic Republic of the Congo|2020-05-22	Africa|hCoV-19/South Africa/KRISP-0346/2020|EPI ISL 495521|B.1.140|South Africa|2020-06-18	0.0004193777	Africa
Africa|hCoV-19/DRC/10346/2020|EPI ISL 527546|B.1.214|Democratic Republic of the Congo|2020-05-22	Africa|hCoV-19/South Africa/KRISP-0346/2020|EPI ISL 495521|B.1.140|South Africa|2020-06-18	0.0004238497	Africa
Africa|hCoV-19/DRC/10364/2020|EPI ISL 527498|B.1|Democratic Republic of the Congo|2020-05-22	Africa|hCoV-19/South Africa/KRISP-0346/2020|EPI ISL 495521|B.1.140|South Africa|2020-06-18	0.0002812850	Africa
Africa|hCoV-19/DRC/10371/2020|EPI ISL 527489|B.1.178|Democratic Republic of the Congo|2020-05-22	Africa|hCoV-19/South Africa/KRISP-0346/2020|EPI ISL 495521|B.1.140|South Africa|2020-06-18	0.0004545622	Africa
Africa|hCoV-19/DRC/10373/2020|EPI ISL 527495|B.1.159|Democratic Republic of the Congo|2020-05-22	Africa|hCoV-19/South Africa/KRISP-0346/2020|EPI ISL 495521|B.1.140|South Africa|2020-06-18	0.0004201644	Africa
Africa|hCoV-19/DRC/10374/2020|EPI ISL 527539|B.1.84|Democratic Republic of the Congo|2020-05-22	Africa|hCoV-19/South Africa/KRISP-0346/2020|EPI ISL 495521|B.1.140|South Africa|2020-06-18	0.0005705032	Africa
Africa|hCoV-19/DRC/10375/2020|EPI ISL 527499|B.1.84|Democratic Republic of the Congo|2020-05-22	Africa|hCoV-19/South Africa/KRISP-0346/2020|EPI ISL 495521|B.1.140|South Africa|2020-06-18	0.0004910519	Africa
Africa|hCoV-19/DRC/10399/2020|EPI ISL 527491|B.1.214|Democratic Republic of the Congo|2020-05-22	Africa|hCoV-19/South Africa/KRISP-0346/2020|EPI ISL 495521|B.1.140|South Africa|2020-06-18	0.0004196873	Africa
Africa|hCoV-19/DRC/10502/2020|EPI ISL 527547|B.1.5|Democratic Republic of the Congo|2020-05-20	Africa|hCoV-19/South Africa/KRISP-0346/2020|EPI ISL 495521|B.1.140|South Africa|2020-06-18	0.0002444208	Africa
Africa|hCoV-19/DRC/10506/2020|EPI ISL 527524|B.1.5|Democratic Republic of the Congo|2020-05-18	Africa|hCoV-19/South Africa/KRISP-0346/2020|EPI ISL 495521|B.1.140|South Africa|2020-06-18	0.0002146527	Africa
Africa|hCoV-19/DRC/10507/2020|EPI ISL 527492|B.1.5|Democratic Republic of the Congo|2020-05-18	Africa|hCoV-19/South Africa/KRISP-0346/2020|EPI ISL 495521|B.1.140|South Africa|2020-06-18	0.0002798943	Africa
Africa|hCoV-19/DRC/10508/2020|EPI ISL 527494|B.1.5|Democratic Republic of the Congo|2020-05-20	Africa|hCoV-19/South Africa/KRISP-0346/2020|EPI ISL 495521|B.1.140|South Africa|2020-06-18	0.0002783558	Africa
Africa|hCoV-19/DRC/10532/2020|EPI ISL 527532|B.1.5|Democratic Republic of the Congo|2020-05-20	Africa|hCoV-19/South Africa/KRISP-0346/2020|EPI ISL 495521|B.1.140|South Africa|2020-06-18	0.0002145605	Africa
Africa|hCoV-19/DRC/10533/2020|EPI ISL 527548|B.1.5|Democratic Republic of the Congo|2020-05-20	Africa|hCoV-19/South Africa/KRISP-0346/2020|EPI ISL 495521|B.1.140|South Africa|2020-06-18	0.0002794320	Africa
Africa|hCoV-19/DRC/10621/2020|EPI ISL 527526|B.1.214|Democratic Republic of the Congo|2020-05-23	Africa|hCoV-19/South Africa/KRISP-0346/2020|EPI ISL 495521|B.1.140|South Africa|2020-06-18	0.0003573086	Africa
Africa|hCoV-19/DRC/10640/2020|EPI ISL 527541|B.1|Democratic Republic of the Congo|2020-05-22	Africa|hCoV-19/South Africa/KRISP-0346/2020|EPI ISL 495521|B.1.140|South Africa|2020-06-18	0.0005031363	Africa
Africa|hCoV-19/DRC/10644/2020|EPI ISL 527549|B.1|Democratic Republic of the Congo|2020-05-22	Africa|hCoV-19/South Africa/KRISP-0346/2020|EPI ISL 495521|B.1.140|South Africa|2020-06-18	0.0005239732	Africa
Africa|hCoV-19/DRC/10728/2020|EPI ISL 513628|B.1.5|Democratic Republic of the Congo|2020-05-23	Africa|hCoV-19/South Africa/KRISP-0346/2020|EPI ISL 495521|B.1.140|South Africa|2020-06-18	0.0002872772	Africa
Africa|hCoV-19/DRC/10731/2020|EPI ISL 513629|B.1.1.1|Democratic Republic of the Congo|2020-05-23	Africa|hCoV-19/South Africa/KRISP-0346/2020|EPI ISL 495521|B.1.140|South Africa|2020-06-18	0.0005428273	Africa
Africa|hCoV-19/DRC/10733/2020|EPI ISL 513630|B.1|Democratic Republic of the Congo|2020-05-23	Africa|hCoV-19/South Africa/KRISP-0346/2020|EPI ISL 495521|B.1.140|South Africa|2020-06-18	0.0004153861	Africa
Africa|hCoV-19/DRC/108/2020|EPI ISL 417948|B.1.128|Democratic Republic of the Congo|2020-03-19	Africa|hCoV-19/South Africa/KRISP-0346/2020|EPI ISL 495521|B.1.140|South Africa|2020-06-18	0.0003102822	Africa
Africa|hCoV-19/DRC/10885/2020|EPI ISL 513631|B.1.84|Democratic Republic of the Congo|2020-05-23	Africa|hCoV-19/South Africa/KRISP-0346/2020|EPI ISL 495521|B.1.140|South Africa|2020-06-18	0.0004184518	Africa
Africa|hCoV-19/DRC/10902/2020|EPI ISL 527490|B.1.178|Democratic Republic of the Congo|2020-05-23	Africa|hCoV-19/South Africa/KRISP-0346/2020|EPI ISL 495521|B.1.140|South Africa|2020-06-18	0.0003843274	Africa
Africa|hCoV-19/DRC/10913/2020|EPI ISL 527507|B.1.84|Democratic Republic of the Congo|2020-05-24	Africa|hCoV-19/South Africa/KRISP-0346/2020|EPI ISL 495521|B.1.140|South Africa|2020-06-18	0.0004235019	Africa
Africa|hCoV-19/DRC/11005/2020|EPI ISL 527550|B.1.159|Democratic Republic of the Congo|2020-05-24	Africa|hCoV-19/South Africa/KRISP-0346/2020|EPI ISL 495521|B.1.140|South Africa|2020-06-18	0.0005241138	Africa
Africa|hCoV-19/DRC/11008/2020|EPI ISL 527503|B.1.159|Democratic Republic of the Congo|2020-05-24	Africa|hCoV-19/South Africa/KRISP-0346/2020|EPI ISL 495521|B.1.140|South Africa|2020-06-18	0.0004583756	Africa
Africa|hCoV-19/DRC/11022/2020|EPI ISL 527551|B.1.214|Democratic Republic of the Congo|2020-05-24	Africa|hCoV-19/South Africa/KRISP-0346/2020|EPI ISL 495521|B.1.140|South Africa|2020-06-18	0.0004893450	Africa
Africa|hCoV-19/DRC/11024/2020|EPI ISL 527552|B.1.149|Democratic Republic of the Congo|2020-05-24	Africa|hCoV-19/South Africa/KRISP-0346/2020|EPI ISL 495521|B.1.140|South Africa|2020-06-18	0.0005291995	Africa
Africa|hCoV-19/DRC/11026/2020|EPI ISL 527553|B.1.149|Democratic Republic of the Congo|2020-05-24	Africa|hCoV-19/South Africa/KRISP-0346/2020|EPI ISL 495521|B.1.140|South Africa|2020-06-18	0.0003843002	Africa
Africa|hCoV-19/DRC/11031/2020|EPI ISL 527554|B.1.214|Democratic Republic of the Congo|2020-05-24	Africa|hCoV-19/South Africa/KRISP-0346/2020|EPI ISL 495521|B.1.140|South Africa|2020-06-18	0.0003845747	Africa
Africa|hCoV-19/DRC/11041/2020|EPI ISL 527555|B.1|Democratic Republic of the Congo|2020-05-24	Africa|hCoV-19/South Africa/KRISP-0346/2020|EPI ISL 495521|B.1.140|South Africa|2020-06-18	0.0003844712	Africa
Africa|hCoV-19/DRC/11057/2020|EPI ISL 527528|B.1.5|Democratic Republic of the Congo|2020-05-24	Africa|hCoV-19/South Africa/KRISP-0346/2020|EPI ISL 495521|B.1.140|South Africa|2020-06-18	0.0002495054	Africa
Africa|hCoV-19/DRC/11078/2020|EPI ISL 527514|B.1|Democratic Republic of the Congo|2020-05-24	Africa|hCoV-19/South Africa/KRISP-0346/2020|EPI ISL 495521|B.1.140|South Africa|2020-06-18	0.0003881062	Africa
Africa|hCoV-19/DRC/11079/2020|EPI ISL 527500|B.1.214|Democratic Republic of the Congo|2020-05-24	Africa|hCoV-19/South Africa/KRISP-0346/2020|EPI ISL 495521|B.1.140|South Africa|2020-06-18	0.0003514365	Africa
Africa|hCoV-19/DRC/11093/2020|EPI ISL 527527|B.1.5|Democratic Republic of the Congo|2020-05-24	Africa|hCoV-19/South Africa/KRISP-0346/2020|EPI ISL 495521|B.1.140|South Africa|2020-06-18	0.0003587718	Africa
Africa|hCoV-19/DRC/11096/2020|EPI ISL 527522|B.1|Democratic Republic of the Congo|2020-05-24	Africa|hCoV-19/South Africa/KRISP-0346/2020|EPI ISL 495521|B.1.140|South Africa|2020-06-18	0.0003563229	Africa
Africa|hCoV-19/DRC/11114/2020|EPI ISL 527534|B.1.214|Democratic Republic of the Congo|2020-05-25	Africa|hCoV-19/South Africa/KRISP-0346/2020|EPI ISL 495521|B.1.140|South Africa|2020-06-18	0.0004298067	Africa
Africa|hCoV-19/DRC/11123/2020|EPI ISL 527496|B.1.84|Democratic Republic of the Congo|2020-05-24	Africa|hCoV-19/South Africa/KRISP-0346/2020|EPI ISL 495521|B.1.140|South Africa|2020-06-18	0.0003851672	Africa
Africa|hCoV-19/DRC/11134/2020|EPI ISL 527518|B.1.5|Democratic Republic of the Congo|2020-05-24	Africa|hCoV-19/South Africa/KRISP-0346/2020|EPI ISL 495521|B.1.140|South Africa|2020-06-18	0.0002487101	Africa
Africa|hCoV-19/DRC/11143/2020|EPI ISL 527556|B.1|Democratic Republic of the Congo|2020-05-24	Africa|hCoV-19/South Africa/KRISP-0346/2020|EPI ISL 495521|B.1.140|South Africa|2020-06-18	0.0005241795	Africa
Africa|hCoV-19/DRC/11145/2020|EPI ISL 527501|B.1.214|Democratic Republic of the Congo|2020-05-24	Africa|hCoV-19/South Africa/KRISP-0346/2020|EPI ISL 495521|B.1.140|South Africa|2020-06-18	0.0004924089	Africa
Africa|hCoV-19/DRC/11148/2020|EPI ISL 527525|B.1.178|Democratic Republic of the Congo|2020-05-24	Africa|hCoV-19/South Africa/KRISP-0346/2020|EPI ISL 495521|B.1.140|South Africa|2020-06-18	0.0004274140	Africa
Africa|hCoV-19/DRC/11157/2020|EPI ISL 527530|B.1|Democratic Republic of the Congo|2020-05-25	Africa|hCoV-19/South Africa/KRISP-0346/2020|EPI ISL 495521|B.1.140|South Africa|2020-06-18	0.0004248750	Africa
Africa|hCoV-19/DRC/11187/2020|EPI ISL 527523|B.1.1.275|Democratic Republic of the Congo|2020-05-23	Africa|hCoV-19/South Africa/KRISP-0346/2020|EPI ISL 495521|B.1.140|South Africa|2020-06-18	0.0004252831	Africa
Africa|hCoV-19/DRC/11191/2020|EPI ISL 527506|B.1.1.275|Democratic Republic of the Congo|2020-05-23	Africa|hCoV-19/South Africa/KRISP-0346/2020|EPI ISL 495521|B.1.140|South Africa|2020-06-18	0.0003521131	Africa
Africa|hCoV-19/DRC/11252/2020|EPI ISL 527557|B.1.1.275|Democratic Republic of the Congo|2020-05-21	Africa|hCoV-19/South Africa/KRISP-0346/2020|EPI ISL 495521|B.1.140|South Africa|2020-06-18	0.0005239565	Africa
Africa|hCoV-19/DRC/11260/2020|EPI ISL 527558|B.1.1.275|Democratic Republic of the Congo|2020-05-23	Africa|hCoV-19/South Africa/KRISP-0346/2020|EPI ISL 495521|B.1.140|South Africa|2020-06-18	0.0004193250	Africa
Africa|hCoV-19/DRC/1131/2020|EPI ISL 429255|B.1.5|Democratic Republic of the Congo|2020-04-05	Africa|hCoV-19/South Africa/KRISP-0346/2020|EPI ISL 495521|B.1.140|South Africa|2020-06-18	0.0002779013	Africa
Africa|hCoV-19/DRC/11310/2020|EPI ISL 527529|B.1.149|Democratic Republic of the Congo|2020-05-25	Africa|hCoV-19/South Africa/KRISP-0346/2020|EPI ISL 495521|B.1.140|South Africa|2020-06-18	0.0003553946	Africa
Africa|hCoV-19/DRC/11318/2020|EPI ISL 527559|B.1.149|Democratic Republic of the Congo|2020-05-25	Africa|hCoV-19/South Africa/KRISP-0346/2020|EPI ISL 495521|B.1.140|South Africa|2020-06-18	0.0003821737	Africa
Africa|hCoV-19/DRC/11326/2020|EPI ISL 527508|B.1|Democratic Republic of the Congo|2020-05-25	Africa|hCoV-19/South Africa/KRISP-0346/2020|EPI ISL 495521|B.1.140|South Africa|2020-06-18	0.0003529280	Africa
Africa|hCoV-19/DRC/11334/2020|EPI ISL 527504|B.1.178|Democratic Republic of the Congo|2020-05-25	Africa|hCoV-19/South Africa/KRISP-0346/2020|EPI ISL 495521|B.1.140|South Africa|2020-06-18	0.0003524132	Africa
Africa|hCoV-19/DRC/11337/2020|EPI ISL 527510|B.1.84|Democratic Republic of the Congo|2020-05-25	Africa|hCoV-19/South Africa/KRISP-0346/2020|EPI ISL 495521|B.1.140|South Africa|2020-06-18	0.0004241407	Africa
Africa|hCoV-19/DRC/11341/2020|EPI ISL 527509|B.1.1.275|Democratic Republic of the Congo|2020-05-25	Africa|hCoV-19/South Africa/KRISP-0346/2020|EPI ISL 495521|B.1.140|South Africa|2020-06-18	0.0004591386	Africa
Africa|hCoV-19/DRC/11348/2020|EPI ISL 527560|B.1.149|Democratic Republic of the Congo|2020-05-25	Africa|hCoV-19/South Africa/KRISP-0346/2020|EPI ISL 495521|B.1.140|South Africa|2020-06-18	0.0003825195	Africa
Africa|hCoV-19/DRC/11369/2020|EPI ISL 527537|B.1.214|Democratic Republic of the Congo|2020-05-25	Africa|hCoV-19/South Africa/KRISP-0346/2020|EPI ISL 495521|B.1.140|South Africa|2020-06-18	0.0003945497	Africa
Africa|hCoV-19/DRC/11376/2020|EPI ISL 527513|B.1.214|Democratic Republic of the Congo|2020-05-25	Africa|hCoV-19/South Africa/KRISP-0346/2020|EPI ISL 495521|B.1.140|South Africa|2020-06-18	0.0004245307	Africa
Africa|hCoV-19/DRC/11411/2020|EPI ISL 527561|B.1.5|Democratic Republic of the Congo|2020-05-25	Africa|hCoV-19/South Africa/KRISP-0346/2020|EPI ISL 495521|B.1.140|South Africa|2020-06-18	0.0003492312	Africa
Africa|hCoV-19/DRC/11450/2020|EPI ISL 527516|B.1.5|Democratic Republic of the Congo|2020-05-25	Africa|hCoV-19/South Africa/KRISP-0346/2020|EPI ISL 495521|B.1.140|South Africa|2020-06-18	0.0002512711	Africa
Africa|hCoV-19/DRC/11458/2020|EPI ISL 527497|B.1.5|Democratic Republic of the Congo|2020-05-25	Africa|hCoV-19/South Africa/KRISP-0346/2020|EPI ISL 495521|B.1.140|South Africa|2020-06-18	0.0004233898	Africa
Africa|hCoV-19/DRC/11460/2020|EPI ISL 527562|B.1.214|Democratic Republic of the Congo|2020-05-25	Africa|hCoV-19/South Africa/KRISP-0346/2020|EPI ISL 495521|B.1.140|South Africa|2020-06-18	0.0005652066	Africa
Africa|hCoV-19/DRC/11472/2020|EPI ISL 527502|B.1.214|Democratic Republic of the Congo|2020-05-25	Africa|hCoV-19/South Africa/KRISP-0346/2020|EPI ISL 495521|B.1.140|South Africa|2020-06-18	0.0004918665	Africa
Africa|hCoV-19/DRC/11477/2020|EPI ISL 527563|B.1.84|Democratic Republic of the Congo|2020-05-25	Africa|hCoV-19/South Africa/KRISP-0346/2020|EPI ISL 495521|B.1.140|South Africa|2020-06-18	0.0003139913	Africa
Africa|hCoV-19/DRC/11486/2020|EPI ISL 527564|B.1.214|Democratic Republic of the Congo|2020-05-25	Africa|hCoV-19/South Africa/KRISP-0346/2020|EPI ISL 495521|B.1.140|South Africa|2020-06-18	0.0004892160	Africa
Africa|hCoV-19/DRC/11487/2020|EPI ISL 527505|B.1|Democratic Republic of the Congo|2020-05-25	Africa|hCoV-19/South Africa/KRISP-0346/2020|EPI ISL 495521|B.1.140|South Africa|2020-06-18	0.0004237792	Africa
Africa|hCoV-19/DRC/11507/2020|EPI ISL 527512|B.1|Democratic Republic of the Congo|2020-05-25	Africa|hCoV-19/South Africa/KRISP-0346/2020|EPI ISL 495521|B.1.140|South Africa|2020-06-18	0.0004235802	Africa
Africa|hCoV-19/DRC/1151/2020|EPI ISL 447596|B.38|Democratic Republic of the Congo|2020-04-05	Africa|hCoV-19/South Africa/KRISP-0346/2020|EPI ISL 495521|B.1.140|South Africa|2020-06-18	0.0005919547	Africa
Africa|hCoV-19/DRC/11511/2020|EPI ISL 527511|B.1.214|Democratic Republic of the Congo|2020-05-25	Africa|hCoV-19/South Africa/KRISP-0346/2020|EPI ISL 495521|B.1.140|South Africa|2020-06-18	0.0004240702	Africa
Africa|hCoV-19/DRC/11572/2020|EPI ISL 527565|B.1.214|Democratic Republic of the Congo|2020-05-25	Africa|hCoV-19/South Africa/KRISP-0346/2020|EPI ISL 495521|B.1.140|South Africa|2020-06-18	0.0003838902	Africa
Africa|hCoV-19/DRC/11576/2020|EPI ISL 527517|B.1|Democratic Republic of the Congo|2020-05-25	Africa|hCoV-19/South Africa/KRISP-0346/2020|EPI ISL 495521|B.1.140|South Africa|2020-06-18	0.0003555497	Africa
Africa|hCoV-19/DRC/11583/2020|EPI ISL 527542|B.1|Democratic Republic of the Congo|2020-05-25	Africa|hCoV-19/South Africa/KRISP-0346/2020|EPI ISL 495521|B.1.140|South Africa|2020-06-18	0.0003958603	Africa
Africa|hCoV-19/DRC/11616/2020|EPI ISL 527519|B.1|Democratic Republic of the Congo|2020-05-25	Africa|hCoV-19/South Africa/KRISP-0346/2020|EPI ISL 495521|B.1.140|South Africa|2020-06-18	0.0003542532	Africa
Africa|hCoV-19/DRC/11623/2020|EPI ISL 527566|B.1.5|Democratic Republic of the Congo|2020-05-25	Africa|hCoV-19/South Africa/KRISP-0346/2020|EPI ISL 495521|B.1.140|South Africa|2020-06-18	0.0003844691	Africa
Africa|hCoV-19/DRC/11624/2020|EPI ISL 527567|B.1.149|Democratic Republic of the Congo|2020-05-25	Africa|hCoV-19/South Africa/KRISP-0346/2020|EPI ISL 495521|B.1.140|South Africa|2020-06-18	0.0003842792	Africa
Africa|hCoV-19/DRC/11631/2020|EPI ISL 527568|B.1.149|Democratic Republic of the Congo|2020-05-25	Africa|hCoV-19/South Africa/KRISP-0346/2020|EPI ISL 495521|B.1.140|South Africa|2020-06-18	0.0003846823	Africa
Africa|hCoV-19/DRC/11632/2020|EPI ISL 527493|B.1|Democratic Republic of the Congo|2020-05-25	Africa|hCoV-19/South Africa/KRISP-0346/2020|EPI ISL 495521|B.1.140|South Africa|2020-06-18	0.0004200234	Africa
Africa|hCoV-19/DRC/11635/2020|EPI ISL 527540|B.1.214|Democratic Republic of the Congo|2020-05-25	Africa|hCoV-19/South Africa/KRISP-0346/2020|EPI ISL 495521|B.1.140|South Africa|2020-06-18	0.0003936947	Africa
Africa|hCoV-19/DRC/11640/2020|EPI ISL 527535|B.1.178|Democratic Republic of the Congo|2020-05-25	Africa|hCoV-19/South Africa/KRISP-0346/2020|EPI ISL 495521|B.1.140|South Africa|2020-06-18	0.0004612757	Africa
Africa|hCoV-19/DRC/11643/2020|EPI ISL 527520|B.1.5|Democratic Republic of the Congo|2020-05-25	Africa|hCoV-19/South Africa/KRISP-0346/2020|EPI ISL 495521|B.1.140|South Africa|2020-06-18	0.0003532362	Africa
Africa|hCoV-19/DRC/11648/2020|EPI ISL 527569|B.1.6|Democratic Republic of the Congo|2020-05-25	Africa|hCoV-19/South Africa/KRISP-0346/2020|EPI ISL 495521|B.1.140|South Africa|2020-06-18	0.0003827817	Africa
Africa|hCoV-19/DRC/11652/2020|EPI ISL 527570|B.1.149|Democratic Republic of the Congo|2020-05-25	Africa|hCoV-19/South Africa/KRISP-0346/2020|EPI ISL 495521|B.1.140|South Africa|2020-06-18	0.0003841704	Africa
Africa|hCoV-19/DRC/11653/2020|EPI ISL 527533|B.1.84|Democratic Republic of the Congo|2020-05-25	Africa|hCoV-19/South Africa/KRISP-0346/2020|EPI ISL 495521|B.1.140|South Africa|2020-06-18	0.0003201444	Africa
Africa|hCoV-19/DRC/11676/2020|EPI ISL 527531|B.1|Democratic Republic of the Congo|2020-05-26	Africa|hCoV-19/South Africa/KRISP-0346/2020|EPI ISL 495521|B.1.140|South Africa|2020-06-18	0.0005358375	Africa
Africa|hCoV-19/DRC/11677/2020|EPI ISL 527515|B.1.214|Democratic Republic of the Congo|2020-05-26	Africa|hCoV-19/South Africa/KRISP-0346/2020|EPI ISL 495521|B.1.140|South Africa|2020-06-18	0.0004617043	Africa
Africa|hCoV-19/DRC/11732/2020|EPI ISL 527536|B.1.214|Democratic Republic of the Congo|2020-05-26	Africa|hCoV-19/South Africa/KRISP-0346/2020|EPI ISL 495521|B.1.140|South Africa|2020-06-18	0.0003198452	Africa
Africa|hCoV-19/DRC/11733/2020|EPI ISL 527571|B.1.149|Democratic Republic of the Congo|2020-05-26	Africa|hCoV-19/South Africa/KRISP-0346/2020|EPI ISL 495521|B.1.140|South Africa|2020-06-18	0.0003821518	Africa
Africa|hCoV-19/DRC/11806/2020|EPI ISL 527572|B.1.214|Democratic Republic of the Congo|2020-05-26	Africa|hCoV-19/South Africa/KRISP-0346/2020|EPI ISL 495521|B.1.140|South Africa|2020-06-18	0.0004889767	Africa
Africa|hCoV-19/DRC/1234/2020|EPI ISL 429258|B.1.5|Democratic Republic of the Congo|2020-04-06	Africa|hCoV-19/South Africa/KRISP-0346/2020|EPI ISL 495521|B.1.140|South Africa|2020-06-18	0.0002540620	Africa
Africa|hCoV-19/DRC/1249/2020|EPI ISL 429259|B.1.5|Democratic Republic of the Congo|2020-04-06	Africa|hCoV-19/South Africa/KRISP-0346/2020|EPI ISL 495521|B.1.140|South Africa|2020-06-18	0.0002791423	Africa
Africa|hCoV-19/DRC/1319/2020|EPI ISL 431011|B.1.128|Democratic Republic of the Congo|2020-04-07	Africa|hCoV-19/South Africa/KRISP-0346/2020|EPI ISL 495521|B.1.140|South Africa|2020-06-18	0.0002788018	Africa
Africa|hCoV-19/DRC/1324/2020|EPI ISL 435033|B.1.128|Democratic Republic of the Congo|2020-04-07	Africa|hCoV-19/South Africa/KRISP-0346/2020|EPI ISL 495521|B.1.140|South Africa|2020-06-18	0.0002768725	Africa
Africa|hCoV-19/DRC/1326/2020|EPI ISL 435116|B.1|Democratic Republic of the Congo|2020-04-07	Africa|hCoV-19/South Africa/KRISP-0346/2020|EPI ISL 495521|B.1.140|South Africa|2020-06-18	0.0003193298	Africa
Africa|hCoV-19/DRC/1375/2020|EPI ISL 435117|B.1.1.1|Democratic Republic of the Congo|2020-04-07	Africa|hCoV-19/South Africa/KRISP-0346/2020|EPI ISL 495521|B.1.140|South Africa|2020-06-18	0.0004952265	Africa
Africa|hCoV-19/DRC/1376/2020|EPI ISL 431012|B.1.1.1|Democratic Republic of the Congo|2020-04-07	Africa|hCoV-19/South Africa/KRISP-0346/2020|EPI ISL 495521|B.1.140|South Africa|2020-06-18	0.0004558183	Africa
Africa|hCoV-19/DRC/1377/2020|EPI ISL 434678|B.1.1.1|Democratic Republic of the Congo|2020-04-07	Africa|hCoV-19/South Africa/KRISP-0346/2020|EPI ISL 495521|B.1.140|South Africa|2020-06-18	0.0004519368	Africa
Africa|hCoV-19/DRC/1378/2020|EPI ISL 435118|B.1.1.1|Democratic Republic of the Congo|2020-04-07	Africa|hCoV-19/South Africa/KRISP-0346/2020|EPI ISL 495521|B.1.140|South Africa|2020-06-18	0.0004893939	Africa
Africa|hCoV-19/DRC/1382/2020|EPI ISL 435113|B.1.1.1|Democratic Republic of the Congo|2020-04-07	Africa|hCoV-19/South Africa/KRISP-0346/2020|EPI ISL 495521|B.1.140|South Africa|2020-06-18	0.0004600112	Africa
Africa|hCoV-19/DRC/1397/2020|EPI ISL 434679|B.1.1.1|Democratic Republic of the Congo|2020-04-07	Africa|hCoV-19/South Africa/KRISP-0346/2020|EPI ISL 495521|B.1.140|South Africa|2020-06-18	0.0004548457	Africa
Africa|hCoV-19/DRC/1398/2020|EPI ISL 435114|B.1.1.1|Democratic Republic of the Congo|2020-04-07	Africa|hCoV-19/South Africa/KRISP-0346/2020|EPI ISL 495521|B.1.140|South Africa|2020-06-18	0.0004490958	Africa
Africa|hCoV-19/DRC/1422/2020|EPI ISL 434680|B.1.149|Democratic Republic of the Congo|2020-04-08	Africa|hCoV-19/South Africa/KRISP-0346/2020|EPI ISL 495521|B.1.140|South Africa|2020-06-18	0.0003528608	Africa
Africa|hCoV-19/DRC/1423/2020|EPI ISL 434710|B.1.149|Democratic Republic of the Congo|2020-04-08	Africa|hCoV-19/South Africa/KRISP-0346/2020|EPI ISL 495521|B.1.140|South Africa|2020-06-18	0.0003453436	Africa
Africa|hCoV-19/DRC/1486/2020|EPI ISL 434711|B.1|Democratic Republic of the Congo|2020-04-08	Africa|hCoV-19/South Africa/KRISP-0346/2020|EPI ISL 495521|B.1.140|South Africa|2020-06-18	0.0002843675	Africa
Africa|hCoV-19/DRC/1516/2020|EPI ISL 435032|B.1.5|Democratic Republic of the Congo|2020-04-09	Africa|hCoV-19/South Africa/KRISP-0346/2020|EPI ISL 495521|B.1.140|South Africa|2020-06-18	0.0002754523	Africa
Africa|hCoV-19/DRC/1565/2020|EPI ISL 434681|B.1|Democratic Republic of the Congo|2020-04-09	Africa|hCoV-19/South Africa/KRISP-0346/2020|EPI ISL 495521|B.1.140|South Africa|2020-06-18	0.0002811926	Africa
Africa|hCoV-19/DRC/158/2020|EPI ISL 417950|B.40|Democratic Republic of the Congo|2020-03-20	Africa|hCoV-19/South Africa/KRISP-0346/2020|EPI ISL 495521|B.1.140|South Africa|2020-06-18	0.0005855517	Africa
Africa|hCoV-19/DRC/1715/2020|EPI ISL 435156|B.1.84|Democratic Republic of the Congo|2020-04-10	Africa|hCoV-19/South Africa/KRISP-0346/2020|EPI ISL 495521|B.1.140|South Africa|2020-06-18	0.0003480817	Africa
Africa|hCoV-19/DRC/1767/2020|EPI ISL 435157|B.1.5|Democratic Republic of the Congo|2020-04-10	Africa|hCoV-19/South Africa/KRISP-0346/2020|EPI ISL 495521|B.1.140|South Africa|2020-06-18	0.0002496740	Africa
Africa|hCoV-19/DRC/1779/2020|EPI ISL 435158|C.14|Democratic Republic of the Congo|2020-04-10	Africa|hCoV-19/South Africa/KRISP-0346/2020|EPI ISL 495521|B.1.140|South Africa|2020-06-18	0.0005315993	Africa
Africa|hCoV-19/DRC/191/2020|EPI ISL 417955|B.1.128|Democratic Republic of the Congo|2020-03-21	Africa|hCoV-19/South Africa/KRISP-0346/2020|EPI ISL 495521|B.1.140|South Africa|2020-06-18	0.0003103572	Africa
Africa|hCoV-19/DRC/1952/2020|EPI ISL 435159|B.1.5|Democratic Republic of the Congo|2020-04-11	Africa|hCoV-19/South Africa/KRISP-0346/2020|EPI ISL 495521|B.1.140|South Africa|2020-06-18	0.0002466858	Africa
Africa|hCoV-19/DRC/1982/2020|EPI ISL 435160|B.1|Democratic Republic of the Congo|2020-04-12	Africa|hCoV-19/South Africa/KRISP-0346/2020|EPI ISL 495521|B.1.140|South Africa|2020-06-18	0.0002810908	Africa
Africa|hCoV-19/DRC/2047/2020|EPI ISL 435161|B.1.1.1|Democratic Republic of the Congo|2020-04-12	Africa|hCoV-19/South Africa/KRISP-0346/2020|EPI ISL 495521|B.1.140|South Africa|2020-06-18	0.0004214217	Africa
Africa|hCoV-19/DRC/2063/2020|EPI ISL 435162|B.1|Democratic Republic of the Congo|2020-04-12	Africa|hCoV-19/South Africa/KRISP-0346/2020|EPI ISL 495521|B.1.140|South Africa|2020-06-18	0.0002458777	Africa
Africa|hCoV-19/DRC/2120/2020|EPI ISL 435163|B.1.149|Democratic Republic of the Congo|2020-04-12	Africa|hCoV-19/South Africa/KRISP-0346/2020|EPI ISL 495521|B.1.140|South Africa|2020-06-18	0.0003478661	Africa
Africa|hCoV-19/DRC/2121/2020|EPI ISL 435164|B.1.149|Democratic Republic of the Congo|2020-04-12	Africa|hCoV-19/South Africa/KRISP-0346/2020|EPI ISL 495521|B.1.140|South Africa|2020-06-18	0.0003156163	Africa
Africa|hCoV-19/DRC/2122/2020|EPI ISL 435165|B.1.149|Democratic Republic of the Congo|2020-04-13	Africa|hCoV-19/South Africa/KRISP-0346/2020|EPI ISL 495521|B.1.140|South Africa|2020-06-18	0.0003925550	Africa
Africa|hCoV-19/DRC/2125/2020|EPI ISL 435166|B.1.149|Democratic Republic of the Congo|2020-04-13	Africa|hCoV-19/South Africa/KRISP-0346/2020|EPI ISL 495521|B.1.140|South Africa|2020-06-18	0.0003190162	Africa
Africa|hCoV-19/DRC/2128/2020|EPI ISL 435167|B.1|Democratic Republic of the Congo|2020-04-13	Africa|hCoV-19/South Africa/KRISP-0346/2020|EPI ISL 495521|B.1.140|South Africa|2020-06-18	0.0002511788	Africa
Africa|hCoV-19/DRC/2133/2020|EPI ISL 435168|B.1.128|Democratic Republic of the Congo|2020-04-13	Africa|hCoV-19/South Africa/KRISP-0346/2020|EPI ISL 495521|B.1.140|South Africa|2020-06-18	0.0002847011	Africa
Africa|hCoV-19/DRC/214/2020|EPI ISL 420030|B.1.6|Democratic Republic of the Congo|2020-03-21	Africa|hCoV-19/South Africa/KRISP-0346/2020|EPI ISL 495521|B.1.140|South Africa|2020-06-18	0.0002764675	Africa
Africa|hCoV-19/DRC/215/2020|EPI ISL 420031|B.1.1.1|Democratic Republic of the Congo|2020-03-21	Africa|hCoV-19/South Africa/KRISP-0346/2020|EPI ISL 495521|B.1.140|South Africa|2020-06-18	0.0004920077	Africa
Africa|hCoV-19/DRC/2169/2020|EPI ISL 436194|B.1.5|Democratic Republic of the Congo|2020-04-13	Africa|hCoV-19/South Africa/KRISP-0346/2020|EPI ISL 495521|B.1.140|South Africa|2020-06-18	0.0002847893	Africa
Africa|hCoV-19/DRC/2299/2020|EPI ISL 436412|B.1.5|Democratic Republic of the Congo|2020-04-14	Africa|hCoV-19/South Africa/KRISP-0346/2020|EPI ISL 495521|B.1.140|South Africa|2020-06-18	0.0003474150	Africa
Africa|hCoV-19/DRC/236/2020|EPI ISL 420032|B.1.128|Democratic Republic of the Congo|2020-03-22	Africa|hCoV-19/South Africa/KRISP-0346/2020|EPI ISL 495521|B.1.140|South Africa|2020-06-18	0.0003107461	Africa
Africa|hCoV-19/DRC/2363/2020|EPI ISL 437194|B.1.84|Democratic Republic of the Congo|2020-04-14	Africa|hCoV-19/South Africa/KRISP-0346/2020|EPI ISL 495521|B.1.140|South Africa|2020-06-18	0.0003126392	Africa
Africa|hCoV-19/DRC/2384/2020|EPI ISL 437196|B.1.149|Democratic Republic of the Congo|2020-04-14	Africa|hCoV-19/South Africa/KRISP-0346/2020|EPI ISL 495521|B.1.140|South Africa|2020-06-18	0.0003161150	Africa
Africa|hCoV-19/DRC/241/2020|EPI ISL 420033|B.1.1.75|Democratic Republic of the Congo|2020-03-22	Africa|hCoV-19/South Africa/KRISP-0346/2020|EPI ISL 495521|B.1.140|South Africa|2020-06-18	0.0004144354	Africa
Africa|hCoV-19/DRC/243/2020|EPI ISL 420034|B.1|Democratic Republic of the Congo|2020-03-22	Africa|hCoV-19/South Africa/KRISP-0346/2020|EPI ISL 495521|B.1.140|South Africa|2020-06-18	0.0002825527	Africa
Africa|hCoV-19/DRC/248/2020|EPI ISL 420035|B.1.5|Democratic Republic of the Congo|2020-03-22	Africa|hCoV-19/South Africa/KRISP-0346/2020|EPI ISL 495521|B.1.140|South Africa|2020-06-18	0.0002416870	Africa
Africa|hCoV-19/DRC/2496/2020|EPI ISL 437337|B.1.149|Democratic Republic of the Congo|2020-04-15	Africa|hCoV-19/South Africa/KRISP-0346/2020|EPI ISL 495521|B.1.140|South Africa|2020-06-18	0.0003787872	Africa
Africa|hCoV-19/DRC/2529/2020|EPI ISL 437338|B.1.178|Democratic Republic of the Congo|2020-04-15	Africa|hCoV-19/South Africa/KRISP-0346/2020|EPI ISL 495521|B.1.140|South Africa|2020-06-18	0.0003443449	Africa
Africa|hCoV-19/DRC/253/2020|EPI ISL 420838|B.1.5|Democratic Republic of the Congo|2020-03-22	Africa|hCoV-19/South Africa/KRISP-0346/2020|EPI ISL 495521|B.1.140|South Africa|2020-06-18	0.0002425917	Africa
Africa|hCoV-19/DRC/2536/2020|EPI ISL 437339|B.1|Democratic Republic of the Congo|2020-04-15	Africa|hCoV-19/South Africa/KRISP-0346/2020|EPI ISL 495521|B.1.140|South Africa|2020-06-18	0.0003443450	Africa
Africa|hCoV-19/DRC/254/2020|EPI ISL 420839|B.1|Democratic Republic of the Congo|2020-03-22	Africa|hCoV-19/South Africa/KRISP-0346/2020|EPI ISL 495521|B.1.140|South Africa|2020-06-18	0.0002793762	Africa
Africa|hCoV-19/DRC/2563/2020|EPI ISL 437340|B.1.9|Democratic Republic of the Congo|2020-04-15	Africa|hCoV-19/South Africa/KRISP-0346/2020|EPI ISL 495521|B.1.140|South Africa|2020-06-18	0.0005510200	Africa
Africa|hCoV-19/DRC/2580/2020|EPI ISL 437341|B.1.5|Democratic Republic of the Congo|2020-04-15	Africa|hCoV-19/South Africa/KRISP-0346/2020|EPI ISL 495521|B.1.140|South Africa|2020-06-18	0.0002770518	Africa
Africa|hCoV-19/DRC/2644/2020|EPI ISL 437342|B.1.84|Democratic Republic of the Congo|2020-04-15	Africa|hCoV-19/South Africa/KRISP-0346/2020|EPI ISL 495521|B.1.140|South Africa|2020-06-18	0.0003845206	Africa
Africa|hCoV-19/DRC/2670/2020|EPI ISL 437343|B.1.9|Democratic Republic of the Congo|2020-04-15	Africa|hCoV-19/South Africa/KRISP-0346/2020|EPI ISL 495521|B.1.140|South Africa|2020-06-18	0.0005855104	Africa
Africa|hCoV-19/DRC/2727/2020|EPI ISL 437344|B.1|Democratic Republic of the Congo|2020-04-16	Africa|hCoV-19/South Africa/KRISP-0346/2020|EPI ISL 495521|B.1.140|South Africa|2020-06-18	0.0002454640	Africa
Africa|hCoV-19/DRC/2728/2020|EPI ISL 437345|B.1.84|Democratic Republic of the Congo|2020-04-16	Africa|hCoV-19/South Africa/KRISP-0346/2020|EPI ISL 495521|B.1.140|South Africa|2020-06-18	0.0003158756	Africa
Africa|hCoV-19/DRC/2813/2020|EPI ISL 437346|C.14|Democratic Republic of the Congo|2020-04-16	Africa|hCoV-19/South Africa/KRISP-0346/2020|EPI ISL 495521|B.1.140|South Africa|2020-06-18	0.0005858826	Africa
Africa|hCoV-19/DRC/2819/2020|EPI ISL 437347|B.1|Democratic Republic of the Congo|2020-04-16	Africa|hCoV-19/South Africa/KRISP-0346/2020|EPI ISL 495521|B.1.140|South Africa|2020-06-18	0.0003506885	Africa
Africa|hCoV-19/DRC/2827/2020|EPI ISL 437348|B.1|Democratic Republic of the Congo|2020-04-16	Africa|hCoV-19/South Africa/KRISP-0346/2020|EPI ISL 495521|B.1.140|South Africa|2020-06-18	0.0002754400	Africa
Africa|hCoV-19/DRC/2855/2020|EPI ISL 437350|B.1|Democratic Republic of the Congo|2020-04-16	Africa|hCoV-19/South Africa/KRISP-0346/2020|EPI ISL 495521|B.1.140|South Africa|2020-06-18	0.0003099040	Africa
Africa|hCoV-19/DRC/2864/2020|EPI ISL 437351|B.1|Democratic Republic of the Congo|2020-04-16	Africa|hCoV-19/South Africa/KRISP-0346/2020|EPI ISL 495521|B.1.140|South Africa|2020-06-18	0.0003105745	Africa
Africa|hCoV-19/DRC/2904/2020|EPI ISL 437352|B.1|Democratic Republic of the Congo|2020-04-17	Africa|hCoV-19/South Africa/KRISP-0346/2020|EPI ISL 495521|B.1.140|South Africa|2020-06-18	0.0003099040	Africa
Africa|hCoV-19/DRC/2938/2020|EPI ISL 437353|B.1.275|Democratic Republic of the Congo|2020-04-17	Africa|hCoV-19/South Africa/KRISP-0346/2020|EPI ISL 495521|B.1.140|South Africa|2020-06-18	0.0004600698	Africa
Africa|hCoV-19/DRC/2939/2020|EPI ISL 437354|B.1|Democratic Republic of the Congo|2020-04-17	Africa|hCoV-19/South Africa/KRISP-0346/2020|EPI ISL 495521|B.1.140|South Africa|2020-06-18	0.0004141023	Africa
Africa|hCoV-19/DRC/2942/2020|EPI ISL 437355|B.1|Democratic Republic of the Congo|2020-04-17	Africa|hCoV-19/South Africa/KRISP-0346/2020|EPI ISL 495521|B.1.140|South Africa|2020-06-18	0.0003870491	Africa
Africa|hCoV-19/DRC/299/2020|EPI ISL 420840|B.4|Democratic Republic of the Congo|2020-03-20	Africa|hCoV-19/South Africa/KRISP-0346/2020|EPI ISL 495521|B.1.140|South Africa|2020-06-18	0.0007362875	Africa
Africa|hCoV-19/DRC/300/2020|EPI ISL 420841|A|Democratic Republic of the Congo|2020-03-22	Africa|hCoV-19/South Africa/KRISP-0346/2020|EPI ISL 495521|B.1.140|South Africa|2020-06-18	0.0004861603	Africa
Africa|hCoV-19/DRC/3041/2020|EPI ISL 437356|B.1|Democratic Republic of the Congo|2020-04-18	Africa|hCoV-19/South Africa/KRISP-0346/2020|EPI ISL 495521|B.1.140|South Africa|2020-06-18	0.0003803943	Africa
Africa|hCoV-19/DRC/307/2020|EPI ISL 420842|B.1.9|Democratic Republic of the Congo|2020-03	Africa|hCoV-19/South Africa/KRISP-0346/2020|EPI ISL 495521|B.1.140|South Africa|2020-06-18	0.0003543573	Africa
Africa|hCoV-19/DRC/3070/2020|EPI ISL 437357|B.1.214|Democratic Republic of the Congo|2020-04-18	Africa|hCoV-19/South Africa/KRISP-0346/2020|EPI ISL 495521|B.1.140|South Africa|2020-06-18	0.0004155603	Africa
Africa|hCoV-19/DRC/3089/2020|EPI ISL 437358|B.1.84|Democratic Republic of the Congo|2020-04-19	Africa|hCoV-19/South Africa/KRISP-0346/2020|EPI ISL 495521|B.1.140|South Africa|2020-06-18	0.0003447855	Africa
Africa|hCoV-19/DRC/3440/2020|EPI ISL 447597|B.1.84|Democratic Republic of the Congo|2020-04-22	Africa|hCoV-19/South Africa/KRISP-0346/2020|EPI ISL 495521|B.1.140|South Africa|2020-06-18	0.0003487649	Africa
Africa|hCoV-19/DRC/3451/2020|EPI ISL 447598|B.1.178|Democratic Republic of the Congo|2020-04-22	Africa|hCoV-19/South Africa/KRISP-0346/2020|EPI ISL 495521|B.1.140|South Africa|2020-06-18	0.0003839653	Africa
Africa|hCoV-19/DRC/3453/2020|EPI ISL 447599|B.1.84|Democratic Republic of the Congo|2020-04-22	Africa|hCoV-19/South Africa/KRISP-0346/2020|EPI ISL 495521|B.1.140|South Africa|2020-06-18	0.0003489840	Africa
Africa|hCoV-19/DRC/3481/2020|EPI ISL 447600|B.1|Democratic Republic of the Congo|2020-04-22	Africa|hCoV-19/South Africa/KRISP-0346/2020|EPI ISL 495521|B.1.140|South Africa|2020-06-18	0.0002490321	Africa
Africa|hCoV-19/DRC/3482/2020|EPI ISL 447601|B.1|Democratic Republic of the Congo|2020-04-22	Africa|hCoV-19/South Africa/KRISP-0346/2020|EPI ISL 495521|B.1.140|South Africa|2020-06-18	0.0002815625	Africa
Africa|hCoV-19/DRC/3483/2020|EPI ISL 447602|B.1|Democratic Republic of the Congo|2020-04-22	Africa|hCoV-19/South Africa/KRISP-0346/2020|EPI ISL 495521|B.1.140|South Africa|2020-06-18	0.0002486341	Africa
Africa|hCoV-19/DRC/3490/2020|EPI ISL 447603|B.1|Democratic Republic of the Congo|2020-04-22	Africa|hCoV-19/South Africa/KRISP-0346/2020|EPI ISL 495521|B.1.140|South Africa|2020-06-18	0.0003145365	Africa
Africa|hCoV-19/DRC/3504/2020|EPI ISL 447604|B.1.149|Democratic Republic of the Congo|2020-04-23	Africa|hCoV-19/South Africa/KRISP-0346/2020|EPI ISL 495521|B.1.140|South Africa|2020-06-18	0.0003198814	Africa
Africa|hCoV-19/DRC/352/2020|EPI ISL 420850|B.1.5|Democratic Republic of the Congo|2020-03	Africa|hCoV-19/South Africa/KRISP-0346/2020|EPI ISL 495521|B.1.140|South Africa|2020-06-18	0.0003141983	Africa
Africa|hCoV-19/DRC/353/2020|EPI ISL 420843|B.1.5|Democratic Republic of the Congo|2020-03	Africa|hCoV-19/South Africa/KRISP-0346/2020|EPI ISL 495521|B.1.140|South Africa|2020-06-18	0.0002094532	Africa
Africa|hCoV-19/DRC/355/2020|EPI ISL 420844|B.1|Democratic Republic of the Congo|2020-03	Africa|hCoV-19/South Africa/KRISP-0346/2020|EPI ISL 495521|B.1.140|South Africa|2020-06-18	0.0002764391	Africa
Africa|hCoV-19/DRC/3552/2020|EPI ISL 447605|B.1.84|Democratic Republic of the Congo|2020-04-23	Africa|hCoV-19/South Africa/KRISP-0346/2020|EPI ISL 495521|B.1.140|South Africa|2020-06-18	0.0003179215	Africa
Africa|hCoV-19/DRC/3595/2020|EPI ISL 447606|B.1.5|Democratic Republic of the Congo|2020-04-23	Africa|hCoV-19/South Africa/KRISP-0346/2020|EPI ISL 495521|B.1.140|South Africa|2020-06-18	0.0003132656	Africa
Africa|hCoV-19/DRC/3632/2020|EPI ISL 447607|B.1.5|Democratic Republic of the Congo|2020-04-23	Africa|hCoV-19/South Africa/KRISP-0346/2020|EPI ISL 495521|B.1.140|South Africa|2020-06-18	0.0003142796	Africa
Africa|hCoV-19/DRC/3633/2020|EPI ISL 447230|B.1.5|Democratic Republic of the Congo|2020-04-23	Africa|hCoV-19/South Africa/KRISP-0346/2020|EPI ISL 495521|B.1.140|South Africa|2020-06-18	0.0002820688	Africa
Africa|hCoV-19/DRC/3653/2020|EPI ISL 447231|B.1.128|Democratic Republic of the Congo|2020-04-23	Africa|hCoV-19/South Africa/KRISP-0346/2020|EPI ISL 495521|B.1.140|South Africa|2020-06-18	0.0003807443	Africa
Africa|hCoV-19/DRC/3659/2020|EPI ISL 447232|B.1.128|Democratic Republic of the Congo|2020-04-23	Africa|hCoV-19/South Africa/KRISP-0346/2020|EPI ISL 495521|B.1.140|South Africa|2020-06-18	0.0003811003	Africa
Africa|hCoV-19/DRC/3661/2020|EPI ISL 447233|B.1.128|Democratic Republic of the Congo|2020-04-23	Africa|hCoV-19/South Africa/KRISP-0346/2020|EPI ISL 495521|B.1.140|South Africa|2020-06-18	0.0003844295	Africa
Africa|hCoV-19/DRC/3662/2020|EPI ISL 447234|B.1.128|Democratic Republic of the Congo|2020-04-23	Africa|hCoV-19/South Africa/KRISP-0346/2020|EPI ISL 495521|B.1.140|South Africa|2020-06-18	0.0003841342	Africa
Africa|hCoV-19/DRC/3664/2020|EPI ISL 447235|B.1.128|Democratic Republic of the Congo|2020-04-23	Africa|hCoV-19/South Africa/KRISP-0346/2020|EPI ISL 495521|B.1.140|South Africa|2020-06-18	0.0003842013	Africa
Africa|hCoV-19/DRC/3683/2020|EPI ISL 447236|B.1.5|Democratic Republic of the Congo|2020-04-24	Africa|hCoV-19/South Africa/KRISP-0346/2020|EPI ISL 495521|B.1.140|South Africa|2020-06-18	0.0003492263	Africa
Africa|hCoV-19/DRC/3688/2020|EPI ISL 447237|B.1.128|Democratic Republic of the Congo|2020-04-24	Africa|hCoV-19/South Africa/KRISP-0346/2020|EPI ISL 495521|B.1.140|South Africa|2020-06-18	0.0003829043	Africa
Africa|hCoV-19/DRC/376/2020|EPI ISL 420851|B.1.6|Democratic Republic of the Congo|2020-03-25	Africa|hCoV-19/South Africa/KRISP-0346/2020|EPI ISL 495521|B.1.140|South Africa|2020-06-18	0.0003479073	Africa
Africa|hCoV-19/DRC/3764/2020|EPI ISL 447238|B.1.84|Democratic Republic of the Congo|2020-04-24	Africa|hCoV-19/South Africa/KRISP-0346/2020|EPI ISL 495521|B.1.140|South Africa|2020-06-18	0.0003836054	Africa
Africa|hCoV-19/DRC/3768/2020|EPI ISL 447239|B.1.84|Democratic Republic of the Congo|2020-04-24	Africa|hCoV-19/South Africa/KRISP-0346/2020|EPI ISL 495521|B.1.140|South Africa|2020-06-18	0.0003489998	Africa
Africa|hCoV-19/DRC/3778/2020|EPI ISL 447240|B.1.128|Democratic Republic of the Congo|2020-04-24	Africa|hCoV-19/South Africa/KRISP-0346/2020|EPI ISL 495521|B.1.140|South Africa|2020-06-18	0.0003473827	Africa
Africa|hCoV-19/DRC/3787/2020|EPI ISL 447241|B.1|Democratic Republic of the Congo|2020-04-24	Africa|hCoV-19/South Africa/KRISP-0346/2020|EPI ISL 495521|B.1.140|South Africa|2020-06-18	0.0002831398	Africa
Africa|hCoV-19/DRC/3791/2020|EPI ISL 447242|B.1|Democratic Republic of the Congo|2020-04-24	Africa|hCoV-19/South Africa/KRISP-0346/2020|EPI ISL 495521|B.1.140|South Africa|2020-06-18	0.0003218190	Africa
Africa|hCoV-19/DRC/3803/2020|EPI ISL 447243|B.1|Democratic Republic of the Congo|2020-04-24	Africa|hCoV-19/South Africa/KRISP-0346/2020|EPI ISL 495521|B.1.140|South Africa|2020-06-18	0.0002484227	Africa
Africa|hCoV-19/DRC/3806/2020|EPI ISL 447244|B.1|Democratic Republic of the Congo|2020-04-24	Africa|hCoV-19/South Africa/KRISP-0346/2020|EPI ISL 495521|B.1.140|South Africa|2020-06-18	0.0002484842	Africa
Africa|hCoV-19/DRC/3827/2020|EPI ISL 447245|B.1|Democratic Republic of the Congo|2020-04-24	Africa|hCoV-19/South Africa/KRISP-0346/2020|EPI ISL 495521|B.1.140|South Africa|2020-06-18	0.0004190597	Africa
Africa|hCoV-19/DRC/3829/2020|EPI ISL 447246|B.1|Democratic Republic of the Congo|2020-04-24	Africa|hCoV-19/South Africa/KRISP-0346/2020|EPI ISL 495521|B.1.140|South Africa|2020-06-18	0.0003496744	Africa
Africa|hCoV-19/DRC/3834/2020|EPI ISL 447247|A|Democratic Republic of the Congo|2020-04-25	Africa|hCoV-19/South Africa/KRISP-0346/2020|EPI ISL 495521|B.1.140|South Africa|2020-06-18	0.0005624485	Africa
Africa|hCoV-19/DRC/3837/2020|EPI ISL 447248|B.1.128|Democratic Republic of the Congo|2020-04-25	Africa|hCoV-19/South Africa/KRISP-0346/2020|EPI ISL 495521|B.1.140|South Africa|2020-06-18	0.0003839465	Africa
Africa|hCoV-19/DRC/3841/2020|EPI ISL 447249|B.1.128|Democratic Republic of the Congo|2020-04-25	Africa|hCoV-19/South Africa/KRISP-0346/2020|EPI ISL 495521|B.1.140|South Africa|2020-06-18	0.0004178722	Africa
Africa|hCoV-19/DRC/3842/2020|EPI ISL 471396|B.1.128|Democratic Republic of the Congo|2020-04-25	Africa|hCoV-19/South Africa/KRISP-0346/2020|EPI ISL 495521|B.1.140|South Africa|2020-06-18	0.0004132396	Africa
Africa|hCoV-19/DRC/3846/2020|EPI ISL 471397|B.1.84|Democratic Republic of the Congo|2020-04-25	Africa|hCoV-19/South Africa/KRISP-0346/2020|EPI ISL 495521|B.1.140|South Africa|2020-06-18	0.0004132225	Africa
Africa|hCoV-19/DRC/3937/2020|EPI ISL 471398|B.1|Democratic Republic of the Congo|2020-04-25	Africa|hCoV-19/South Africa/KRISP-0346/2020|EPI ISL 495521|B.1.140|South Africa|2020-06-18	0.0003787795	Africa
Africa|hCoV-19/DRC/3941/2020|EPI ISL 471399|B.1.128|Democratic Republic of the Congo|2020-04-25	Africa|hCoV-19/South Africa/KRISP-0346/2020|EPI ISL 495521|B.1.140|South Africa|2020-06-18	0.0003832205	Africa
Africa|hCoV-19/DRC/3947/2020|EPI ISL 471400|B.1.214|Democratic Republic of the Congo|2020-04-25	Africa|hCoV-19/South Africa/KRISP-0346/2020|EPI ISL 495521|B.1.140|South Africa|2020-06-18	0.0004821246	Africa
Africa|hCoV-19/DRC/3949/2020|EPI ISL 471401|B.1.84|Democratic Republic of the Congo|2020-04-26	Africa|hCoV-19/South Africa/KRISP-0346/2020|EPI ISL 495521|B.1.140|South Africa|2020-06-18	0.0003124221	Africa
Africa|hCoV-19/DRC/396/2020|EPI ISL 420852|B.1.6|Democratic Republic of the Congo|2020-03-26	Africa|hCoV-19/South Africa/KRISP-0346/2020|EPI ISL 495521|B.1.140|South Africa|2020-06-18	0.0003127944	Africa
Africa|hCoV-19/DRC/397/2020|EPI ISL 420845|B.1.6|Democratic Republic of the Congo|2020-03-26	Africa|hCoV-19/South Africa/KRISP-0346/2020|EPI ISL 495521|B.1.140|South Africa|2020-06-18	0.0003103679	Africa
Africa|hCoV-19/DRC/400/2020|EPI ISL 420846|B.1.5|Democratic Republic of the Congo|2020-03	Africa|hCoV-19/South Africa/KRISP-0346/2020|EPI ISL 495521|B.1.140|South Africa|2020-06-18	0.0002766781	Africa
Africa|hCoV-19/DRC/4012/2020|EPI ISL 471402|B.1|Democratic Republic of the Congo|2020-04-26	Africa|hCoV-19/South Africa/KRISP-0346/2020|EPI ISL 495521|B.1.140|South Africa|2020-06-18	0.0004476870	Africa
Africa|hCoV-19/DRC/402/2020|EPI ISL 420853|B.1|Democratic Republic of the Congo|2020-03-26	Africa|hCoV-19/South Africa/KRISP-0346/2020|EPI ISL 495521|B.1.140|South Africa|2020-06-18	0.0002892884	Africa
Africa|hCoV-19/DRC/4020/2020|EPI ISL 471403|B.1.5|Democratic Republic of the Congo|2020-04-26	Africa|hCoV-19/South Africa/KRISP-0346/2020|EPI ISL 495521|B.1.140|South Africa|2020-06-18	0.0003787954	Africa
Africa|hCoV-19/DRC/4026/2020|EPI ISL 471404|B.1.84|Democratic Republic of the Congo|2020-04-27	Africa|hCoV-19/South Africa/KRISP-0346/2020|EPI ISL 495521|B.1.140|South Africa|2020-06-18	0.0003459337	Africa
Africa|hCoV-19/DRC/4060/2020|EPI ISL 471405|B.1|Democratic Republic of the Congo|2020-04-27	Africa|hCoV-19/South Africa/KRISP-0346/2020|EPI ISL 495521|B.1.140|South Africa|2020-06-18	0.0003795413	Africa
Africa|hCoV-19/DRC/4075/2020|EPI ISL 471406|B.1.214|Democratic Republic of the Congo|2020-04-27	Africa|hCoV-19/South Africa/KRISP-0346/2020|EPI ISL 495521|B.1.140|South Africa|2020-06-18	0.0004516885	Africa
Africa|hCoV-19/DRC/4084/2020|EPI ISL 471407|B.1.214|Democratic Republic of the Congo|2020-04-27	Africa|hCoV-19/South Africa/KRISP-0346/2020|EPI ISL 495521|B.1.140|South Africa|2020-06-18	0.0004826231	Africa
Africa|hCoV-19/DRC/4132/2020|EPI ISL 471408|B.1|Democratic Republic of the Congo|2020-04-27	Africa|hCoV-19/South Africa/KRISP-0346/2020|EPI ISL 495521|B.1.140|South Africa|2020-06-18	0.0004132126	Africa
Africa|hCoV-19/DRC/4141/2020|EPI ISL 471409|B.1.128|Democratic Republic of the Congo|2020-04-27	Africa|hCoV-19/South Africa/KRISP-0346/2020|EPI ISL 495521|B.1.140|South Africa|2020-06-18	0.0003443212	Africa
Africa|hCoV-19/DRC/4145/2020|EPI ISL 471410|B.1|Democratic Republic of the Congo|2020-04-27	Africa|hCoV-19/South Africa/KRISP-0346/2020|EPI ISL 495521|B.1.140|South Africa|2020-06-18	0.0003443378	Africa
Africa|hCoV-19/DRC/4194/2020|EPI ISL 471414|B.1.5|Democratic Republic of the Congo|2020-04-28	Africa|hCoV-19/South Africa/KRISP-0346/2020|EPI ISL 495521|B.1.140|South Africa|2020-06-18	0.0003787703	Africa
Africa|hCoV-19/DRC/4250/2020|EPI ISL 471415|B.1.1.1|Democratic Republic of the Congo|2020-04-28	Africa|hCoV-19/South Africa/KRISP-0346/2020|EPI ISL 495521|B.1.140|South Africa|2020-06-18	0.0005510735	Africa
Africa|hCoV-19/DRC/4279/2020|EPI ISL 514114|B.1|Democratic Republic of the Congo|2020-04-28	Africa|hCoV-19/South Africa/KRISP-0346/2020|EPI ISL 495521|B.1.140|South Africa|2020-06-18	0.0003841570	Africa
Africa|hCoV-19/DRC/4282/2020|EPI ISL 514103|B.1.128|Democratic Republic of the Congo|2020-04-08	Africa|hCoV-19/South Africa/KRISP-0346/2020|EPI ISL 495521|B.1.140|South Africa|2020-06-18	0.0003143081	Africa
Africa|hCoV-19/DRC/4284/2020|EPI ISL 514115|B.1.128|Democratic Republic of the Congo|2020-04-28	Africa|hCoV-19/South Africa/KRISP-0346/2020|EPI ISL 495521|B.1.140|South Africa|2020-06-18	0.0003142752	Africa
Africa|hCoV-19/DRC/431/2020|EPI ISL 420847|B.1.147|Democratic Republic of the Congo|2020-03-26	Africa|hCoV-19/South Africa/KRISP-0346/2020|EPI ISL 495521|B.1.140|South Africa|2020-06-18	0.0003103646	Africa
Africa|hCoV-19/DRC/4418/2020|EPI ISL 496506|B.1.128|Democratic Republic of the Congo|2020-04-29	Africa|hCoV-19/South Africa/KRISP-0346/2020|EPI ISL 495521|B.1.140|South Africa|2020-06-18	0.0003492264	Africa
Africa|hCoV-19/DRC/4422/2020|EPI ISL 496507|B.1.128|Democratic Republic of the Congo|2020-04-29	Africa|hCoV-19/South Africa/KRISP-0346/2020|EPI ISL 495521|B.1.140|South Africa|2020-06-18	0.0002826027	Africa
Africa|hCoV-19/DRC/4427/2020|EPI ISL 496508|B.1.128|Democratic Republic of the Congo|2020-04-29	Africa|hCoV-19/South Africa/KRISP-0346/2020|EPI ISL 495521|B.1.140|South Africa|2020-06-18	0.0002852012	Africa
Africa|hCoV-19/DRC/4429/2020|EPI ISL 513589|B.1.128|Democratic Republic of the Congo|2020-04-29	Africa|hCoV-19/South Africa/KRISP-0346/2020|EPI ISL 495521|B.1.140|South Africa|2020-06-18	0.0002852216	Africa
Africa|hCoV-19/DRC/4430/2020|EPI ISL 496509|B.1.128|Democratic Republic of the Congo|2020-04-29	Africa|hCoV-19/South Africa/KRISP-0346/2020|EPI ISL 495521|B.1.140|South Africa|2020-06-18	0.0003145823	Africa
Africa|hCoV-19/DRC/4437/2020|EPI ISL 513590|B.1.128|Democratic Republic of the Congo|2020-05-02	Africa|hCoV-19/South Africa/KRISP-0346/2020|EPI ISL 495521|B.1.140|South Africa|2020-06-18	0.0003209383	Africa
Africa|hCoV-19/DRC/4442/2020|EPI ISL 496510|B.1.128|Democratic Republic of the Congo|2020-04-29	Africa|hCoV-19/South Africa/KRISP-0346/2020|EPI ISL 495521|B.1.140|South Africa|2020-06-18	0.0002828721	Africa
Africa|hCoV-19/DRC/4444/2020|EPI ISL 514104|B.1.128|Democratic Republic of the Congo|2020-04-29	Africa|hCoV-19/South Africa/KRISP-0346/2020|EPI ISL 495521|B.1.140|South Africa|2020-06-18	0.0003132686	Africa
Africa|hCoV-19/DRC/445/2020|EPI ISL 420848|B.1|Democratic Republic of the Congo|2020-03	Africa|hCoV-19/South Africa/KRISP-0346/2020|EPI ISL 495521|B.1.140|South Africa|2020-06-18	0.0002509923	Africa
Africa|hCoV-19/DRC/4501/2020|EPI ISL 513591|B.1.5|Democratic Republic of the Congo|2020-05-30	Africa|hCoV-19/South Africa/KRISP-0346/2020|EPI ISL 495521|B.1.140|South Africa|2020-06-18	0.0002853124	Africa
Africa|hCoV-19/DRC/4516/2020|EPI ISL 487192|B.1.1.275|Democratic Republic of the Congo|2020-04-28	Africa|hCoV-19/South Africa/KRISP-0346/2020|EPI ISL 495521|B.1.140|South Africa|2020-06-18	0.0003831812	Africa
Africa|hCoV-19/DRC/4524/2020|EPI ISL 513597|A|Democratic Republic of the Congo|2020-04-30	Africa|hCoV-19/South Africa/KRISP-0346/2020|EPI ISL 495521|B.1.140|South Africa|2020-06-18	0.0005563363	Africa
Africa|hCoV-19/DRC/4541/2020|EPI ISL 513598|B.1|Democratic Republic of the Congo|2020-04-30	Africa|hCoV-19/South Africa/KRISP-0346/2020|EPI ISL 495521|B.1.140|South Africa|2020-06-18	0.0004132863	Africa
Africa|hCoV-19/DRC/4551/2020|EPI ISL 513599|B.1.178|Democratic Republic of the Congo|2020-04-30	Africa|hCoV-19/South Africa/KRISP-0346/2020|EPI ISL 495521|B.1.140|South Africa|2020-06-18	0.0004214010	Africa
Africa|hCoV-19/DRC/4561/2020|EPI ISL 513600|B.1|Democratic Republic of the Congo|2020-04-30	Africa|hCoV-19/South Africa/KRISP-0346/2020|EPI ISL 495521|B.1.140|South Africa|2020-06-18	0.0003787704	Africa
Africa|hCoV-19/DRC/4562/2020|EPI ISL 513601|B.1.214|Democratic Republic of the Congo|2020-04-30	Africa|hCoV-19/South Africa/KRISP-0346/2020|EPI ISL 495521|B.1.140|South Africa|2020-06-18	0.0003787794	Africa
Africa|hCoV-19/DRC/4568/2020|EPI ISL 513602|B.1|Democratic Republic of the Congo|2020-04-30	Africa|hCoV-19/South Africa/KRISP-0346/2020|EPI ISL 495521|B.1.140|South Africa|2020-06-18	0.0003828695	Africa
Africa|hCoV-19/DRC/4578/2020|EPI ISL 513603|B.1|Democratic Republic of the Congo|2020-04-30	Africa|hCoV-19/South Africa/KRISP-0346/2020|EPI ISL 495521|B.1.140|South Africa|2020-06-18	0.0003853600	Africa
Africa|hCoV-19/DRC/4613/2020|EPI ISL 513604|B.1.214|Democratic Republic of the Congo|2020-04-30	Africa|hCoV-19/South Africa/KRISP-0346/2020|EPI ISL 495521|B.1.140|South Africa|2020-06-18	0.0003822364	Africa
Africa|hCoV-19/DRC/4614/2020|EPI ISL 513605|B.1|Democratic Republic of the Congo|2020-04-30	Africa|hCoV-19/South Africa/KRISP-0346/2020|EPI ISL 495521|B.1.140|South Africa|2020-06-18	0.0005165936	Africa
Africa|hCoV-19/DRC/4631/2020|EPI ISL 513606|B.1.5|Democratic Republic of the Congo|2020-04-30	Africa|hCoV-19/South Africa/KRISP-0346/2020|EPI ISL 495521|B.1.140|South Africa|2020-06-18	0.0005166293	Africa
Africa|hCoV-19/DRC/4633/2020|EPI ISL 513607|B.1.128|Democratic Republic of the Congo|2020-04-30	Africa|hCoV-19/South Africa/KRISP-0346/2020|EPI ISL 495521|B.1.140|South Africa|2020-06-18	0.0003443212	Africa
Africa|hCoV-19/DRC/4642/2020|EPI ISL 513608|B.1.128|Democratic Republic of the Congo|2020-04-30	Africa|hCoV-19/South Africa/KRISP-0346/2020|EPI ISL 495521|B.1.140|South Africa|2020-06-18	0.0003787612	Africa
Africa|hCoV-19/DRC/4647/2020|EPI ISL 513609|B.1.128|Democratic Republic of the Congo|2020-04-30	Africa|hCoV-19/South Africa/KRISP-0346/2020|EPI ISL 495521|B.1.140|South Africa|2020-06-18	0.0003443212	Africa
Africa|hCoV-19/DRC/4653/2020|EPI ISL 513610|B.1.128|Democratic Republic of the Congo|2020-04-30	Africa|hCoV-19/South Africa/KRISP-0346/2020|EPI ISL 495521|B.1.140|South Africa|2020-06-18	0.0003443568	Africa
Africa|hCoV-19/DRC/4681/2020|EPI ISL 514116|B.1.128|Democratic Republic of the Congo|2020-04-30	Africa|hCoV-19/South Africa/KRISP-0346/2020|EPI ISL 495521|B.1.140|South Africa|2020-06-18	0.0002824034	Africa
Africa|hCoV-19/DRC/4683/2020|EPI ISL 514105|B.1.5|Democratic Republic of the Congo|2020-04-30	Africa|hCoV-19/South Africa/KRISP-0346/2020|EPI ISL 495521|B.1.140|South Africa|2020-06-18	0.0004232032	Africa
Africa|hCoV-19/DRC/4685/2020|EPI ISL 514106|B.1.128|Democratic Republic of the Congo|2020-04-30	Africa|hCoV-19/South Africa/KRISP-0346/2020|EPI ISL 495521|B.1.140|South Africa|2020-06-18	0.0003837913	Africa
Africa|hCoV-19/DRC/4690/2020|EPI ISL 514117|B.1.128|Democratic Republic of the Congo|2020-04-30	Africa|hCoV-19/South Africa/KRISP-0346/2020|EPI ISL 495521|B.1.140|South Africa|2020-06-18	0.0003494216	Africa
Africa|hCoV-19/DRC/4693/2020|EPI ISL 514118|B.1.128|Democratic Republic of the Congo|2020-04-30	Africa|hCoV-19/South Africa/KRISP-0346/2020|EPI ISL 495521|B.1.140|South Africa|2020-06-18	0.0003486907	Africa
Africa|hCoV-19/DRC/4694/2020|EPI ISL 514107|B.1.128|Democratic Republic of the Congo|2020-04-30	Africa|hCoV-19/South Africa/KRISP-0346/2020|EPI ISL 495521|B.1.140|South Africa|2020-06-18	0.0003175984	Africa
Africa|hCoV-19/DRC/4720/2020|EPI ISL 514108|B.1.84|Democratic Republic of the Congo|2020-05-01	Africa|hCoV-19/South Africa/KRISP-0346/2020|EPI ISL 495521|B.1.140|South Africa|2020-06-18	0.0003820718	Africa
Africa|hCoV-19/DRC/4785/2020|EPI ISL 514119|B.1.84|Democratic Republic of the Congo|2020-05-01	Africa|hCoV-19/South Africa/KRISP-0346/2020|EPI ISL 495521|B.1.140|South Africa|2020-06-18	0.0005231948	Africa
Africa|hCoV-19/DRC/5019/2020|EPI ISL 496511|B.1|Democratic Republic of the Congo|2020-05-02	Africa|hCoV-19/South Africa/KRISP-0346/2020|EPI ISL 495521|B.1.140|South Africa|2020-06-18	0.0003976771	Africa
Africa|hCoV-19/DRC/5094/2020|EPI ISL 496491|B.1.84|Democratic Republic of the Congo|2020-05-02	Africa|hCoV-19/South Africa/KRISP-0346/2020|EPI ISL 495521|B.1.140|South Africa|2020-06-18	0.0003530538	Africa
Africa|hCoV-19/DRC/5186/2020|EPI ISL 496512|B.1|Democratic Republic of the Congo|2020-05-03	Africa|hCoV-19/South Africa/KRISP-0346/2020|EPI ISL 495521|B.1.140|South Africa|2020-06-18	0.0004240380	Africa
Africa|hCoV-19/DRC/5187/2020|EPI ISL 513619|B.1|Democratic Republic of the Congo|2020-05-03	Africa|hCoV-19/South Africa/KRISP-0346/2020|EPI ISL 495521|B.1.140|South Africa|2020-06-18	0.0004185958	Africa
Africa|hCoV-19/DRC/5205/2020|EPI ISL 487365|B.1.1.275|Democratic Republic of the Congo|2020-05-01	Africa|hCoV-19/South Africa/KRISP-0346/2020|EPI ISL 495521|B.1.140|South Africa|2020-06-18	0.0003866287	Africa
Africa|hCoV-19/DRC/521/2020|EPI ISL 420854|B.1.5|Democratic Republic of the Congo|2020-03-25	Africa|hCoV-19/South Africa/KRISP-0346/2020|EPI ISL 495521|B.1.140|South Africa|2020-06-18	0.0002424657	Africa
Africa|hCoV-19/DRC/5210/2020|EPI ISL 487369|B.1.1.275|Democratic Republic of the Congo|2020-05-01	Africa|hCoV-19/South Africa/KRISP-0346/2020|EPI ISL 495521|B.1.140|South Africa|2020-06-18	0.0003881798	Africa
Africa|hCoV-19/DRC/523/2020|EPI ISL 420849|B.1.1.1|Democratic Republic of the Congo|2020-03-28	Africa|hCoV-19/South Africa/KRISP-0346/2020|EPI ISL 495521|B.1.140|South Africa|2020-06-18	0.0004490336	Africa
Africa|hCoV-19/DRC/5240/2020|EPI ISL 496492|B.1|Democratic Republic of the Congo|2020-05-03	Africa|hCoV-19/South Africa/KRISP-0346/2020|EPI ISL 495521|B.1.140|South Africa|2020-06-18	0.0003145574	Africa
Africa|hCoV-19/DRC/5377/2020|EPI ISL 496513|B.1|Democratic Republic of the Congo|2020-05-04	Africa|hCoV-19/South Africa/KRISP-0346/2020|EPI ISL 495521|B.1.140|South Africa|2020-06-18	0.0003844616	Africa
Africa|hCoV-19/DRC/5538/2020|EPI ISL 514120|B.1|Democratic Republic of the Congo|2020-05-05	Africa|hCoV-19/South Africa/KRISP-0346/2020|EPI ISL 495521|B.1.140|South Africa|2020-06-18	0.0002848361	Africa
Africa|hCoV-19/DRC/5651/2020|EPI ISL 496493|B.1.1.1|Democratic Republic of the Congo|2020-05-06	Africa|hCoV-19/South Africa/KRISP-0346/2020|EPI ISL 495521|B.1.140|South Africa|2020-06-18	0.0004637299	Africa
Africa|hCoV-19/DRC/5705/2020|EPI ISL 496494|B.1.84|Democratic Republic of the Congo|2020-05-06	Africa|hCoV-19/South Africa/KRISP-0346/2020|EPI ISL 495521|B.1.140|South Africa|2020-06-18	0.0003244596	Africa
Africa|hCoV-19/DRC/5735/2020|EPI ISL 496495|B.1.214|Democratic Republic of the Congo|2020-05-06	Africa|hCoV-19/South Africa/KRISP-0346/2020|EPI ISL 495521|B.1.140|South Africa|2020-06-18	0.0003221691	Africa
Africa|hCoV-19/DRC/5815/2020|EPI ISL 495629|B.1.214|Democratic Republic of the Congo|2020-05-06	Africa|hCoV-19/South Africa/KRISP-0346/2020|EPI ISL 495521|B.1.140|South Africa|2020-06-18	0.0003952261	Africa
Africa|hCoV-19/DRC/5907/2020|EPI ISL 496496|B.1.84|Democratic Republic of the Congo|2020-05-07	Africa|hCoV-19/South Africa/KRISP-0346/2020|EPI ISL 495521|B.1.140|South Africa|2020-06-18	0.0004324653	Africa
Africa|hCoV-19/DRC/5913/2020|EPI ISL 496497|B.1|Democratic Republic of the Congo|2020-05-07	Africa|hCoV-19/South Africa/KRISP-0346/2020|EPI ISL 495521|B.1.140|South Africa|2020-06-18	0.0004237604	Africa
Africa|hCoV-19/DRC/5927/2020|EPI ISL 496498|B.1.9|Democratic Republic of the Congo|2020-05-07	Africa|hCoV-19/South Africa/KRISP-0346/2020|EPI ISL 495521|B.1.140|South Africa|2020-06-18	0.0006360794	Africa
Africa|hCoV-19/DRC/5957/2020|EPI ISL 496499|B.1.5|Democratic Republic of the Congo|2020-05-07	Africa|hCoV-19/South Africa/KRISP-0346/2020|EPI ISL 495521|B.1.140|South Africa|2020-06-18	0.0002789667	Africa
Africa|hCoV-19/DRC/5964/2020|EPI ISL 496500|B.1.178|Democratic Republic of the Congo|2020-05-07	Africa|hCoV-19/South Africa/KRISP-0346/2020|EPI ISL 495521|B.1.140|South Africa|2020-06-18	0.0002547406	Africa
Africa|hCoV-19/DRC/5996/2020|EPI ISL 496514|B.1.84|Democratic Republic of the Congo|2020-05-08	Africa|hCoV-19/South Africa/KRISP-0346/2020|EPI ISL 495521|B.1.140|South Africa|2020-06-18	0.0003886049	Africa
Africa|hCoV-19/DRC/6026/2020|EPI ISL 513622|B.1.1.1|Democratic Republic of the Congo|2020-05-08	Africa|hCoV-19/South Africa/KRISP-0346/2020|EPI ISL 495521|B.1.140|South Africa|2020-06-18	0.0005666905	Africa
Africa|hCoV-19/DRC/6143/2020|EPI ISL 496515|B.1|Democratic Republic of the Congo|2020-05-08	Africa|hCoV-19/South Africa/KRISP-0346/2020|EPI ISL 495521|B.1.140|South Africa|2020-06-18	0.0003211020	Africa
Africa|hCoV-19/DRC/6151/2020|EPI ISL 513620|B.1.214|Democratic Republic of the Congo|2020-05-08	Africa|hCoV-19/South Africa/KRISP-0346/2020|EPI ISL 495521|B.1.140|South Africa|2020-06-18	0.0004208872	Africa
Africa|hCoV-19/DRC/6163/2020|EPI ISL 513623|B.1.214|Democratic Republic of the Congo|2020-05-08	Africa|hCoV-19/South Africa/KRISP-0346/2020|EPI ISL 495521|B.1.140|South Africa|2020-06-18	0.0004259974	Africa
Africa|hCoV-19/DRC/6203/2020|EPI ISL 514109|B.1|Democratic Republic of the Congo|2020-05-09	Africa|hCoV-19/South Africa/KRISP-0346/2020|EPI ISL 495521|B.1.140|South Africa|2020-06-18	0.0004898012	Africa
Africa|hCoV-19/DRC/6209/2020|EPI ISL 514110|B.1.84|Democratic Republic of the Congo|2020-05-09	Africa|hCoV-19/South Africa/KRISP-0346/2020|EPI ISL 495521|B.1.140|South Africa|2020-06-18	0.0003492557	Africa
Africa|hCoV-19/DRC/6227/2020|EPI ISL 514121|B.1.84|Democratic Republic of the Congo|2020-05-09	Africa|hCoV-19/South Africa/KRISP-0346/2020|EPI ISL 495521|B.1.140|South Africa|2020-06-18	0.0003497319	Africa
Africa|hCoV-19/DRC/6313/2020|EPI ISL 496516|B.1.84|Democratic Republic of the Congo|2020-05-09	Africa|hCoV-19/South Africa/KRISP-0346/2020|EPI ISL 495521|B.1.140|South Africa|2020-06-18	0.0004347096	Africa
Africa|hCoV-19/DRC/6338/2020|EPI ISL 495630|B.1|Democratic Republic of the Congo|2020-05-09	Africa|hCoV-19/South Africa/KRISP-0346/2020|EPI ISL 495521|B.1.140|South Africa|2020-06-18	0.0003581214	Africa
Africa|hCoV-19/DRC/6341/2020|EPI ISL 495631|B.1|Democratic Republic of the Congo|2020-05-09	Africa|hCoV-19/South Africa/KRISP-0346/2020|EPI ISL 495521|B.1.140|South Africa|2020-06-18	0.0004689359	Africa
Africa|hCoV-19/DRC/6342/2020|EPI ISL 495632|B.1|Democratic Republic of the Congo|2020-05-09	Africa|hCoV-19/South Africa/KRISP-0346/2020|EPI ISL 495521|B.1.140|South Africa|2020-06-18	0.0004281603	Africa
Africa|hCoV-19/DRC/6361/2020|EPI ISL 495633|B.1|Democratic Republic of the Congo|2020-05-09	Africa|hCoV-19/South Africa/KRISP-0346/2020|EPI ISL 495521|B.1.140|South Africa|2020-06-18	0.0003254720	Africa
Africa|hCoV-19/DRC/6380/2020|EPI ISL 513611|B.1.1.275|Democratic Republic of the Congo|2020-05-04	Africa|hCoV-19/South Africa/KRISP-0346/2020|EPI ISL 495521|B.1.140|South Africa|2020-06-18	0.0003872407	Africa
Africa|hCoV-19/DRC/6384/2020|EPI ISL 513612|B.1.1.275|Democratic Republic of the Congo|2020-05-07	Africa|hCoV-19/South Africa/KRISP-0346/2020|EPI ISL 495521|B.1.140|South Africa|2020-06-18	0.0003535695	Africa
Africa|hCoV-19/DRC/6386/2020|EPI ISL 513613|B.1.1.275|Democratic Republic of the Congo|2020-05-07	Africa|hCoV-19/South Africa/KRISP-0346/2020|EPI ISL 495521|B.1.140|South Africa|2020-06-18	0.0003824224	Africa
Africa|hCoV-19/DRC/6389/2020|EPI ISL 513614|B.1.84|Democratic Republic of the Congo|2020-05-07	Africa|hCoV-19/South Africa/KRISP-0346/2020|EPI ISL 495521|B.1.140|South Africa|2020-06-18	0.0004234077	Africa
Africa|hCoV-19/DRC/6390/2020|EPI ISL 513615|B.1.1.275|Democratic Republic of the Congo|2020-05-04	Africa|hCoV-19/South Africa/KRISP-0346/2020|EPI ISL 495521|B.1.140|South Africa|2020-06-18	0.0004874346	Africa
Africa|hCoV-19/DRC/6392/2020|EPI ISL 513616|B.1|Democratic Republic of the Congo|2020-05-04	Africa|hCoV-19/South Africa/KRISP-0346/2020|EPI ISL 495521|B.1.140|South Africa|2020-06-18	0.0002085891	Africa
Africa|hCoV-19/DRC/6395/2020|EPI ISL 513617|B.1.1.275|Democratic Republic of the Congo|2020-05-07	Africa|hCoV-19/South Africa/KRISP-0346/2020|EPI ISL 495521|B.1.140|South Africa|2020-06-18	0.0005166542	Africa
Africa|hCoV-19/DRC/6398/2020|EPI ISL 513618|B.1.1.275|Democratic Republic of the Congo|2020-05-07	Africa|hCoV-19/South Africa/KRISP-0346/2020|EPI ISL 495521|B.1.140|South Africa|2020-06-18	0.0004132609	Africa
Africa|hCoV-19/DRC/6724/2020|EPI ISL 495634|B.1|Democratic Republic of the Congo|2020-05-11	Africa|hCoV-19/South Africa/KRISP-0346/2020|EPI ISL 495521|B.1.140|South Africa|2020-06-18	0.0003492507	Africa
Africa|hCoV-19/DRC/6743/2020|EPI ISL 495635|B.1.149|Democratic Republic of the Congo|2020-05-11	Africa|hCoV-19/South Africa/KRISP-0346/2020|EPI ISL 495521|B.1.140|South Africa|2020-06-18	0.0003233595	Africa
Africa|hCoV-19/DRC/6783/2020|EPI ISL 496501|B.1.149|Democratic Republic of the Congo|2020-05-11	Africa|hCoV-19/South Africa/KRISP-0346/2020|EPI ISL 495521|B.1.140|South Africa|2020-06-18	0.0003575582	Africa
Africa|hCoV-19/DRC/6784/2020|EPI ISL 495636|B.1|Democratic Republic of the Congo|2020-05-11	Africa|hCoV-19/South Africa/KRISP-0346/2020|EPI ISL 495521|B.1.140|South Africa|2020-06-18	0.0003137611	Africa
Africa|hCoV-19/DRC/6786/2020|EPI ISL 495637|B.1.178|Democratic Republic of the Congo|2020-05-11	Africa|hCoV-19/South Africa/KRISP-0346/2020|EPI ISL 495521|B.1.140|South Africa|2020-06-18	0.0004194303	Africa
Africa|hCoV-19/DRC/6791/2020|EPI ISL 495638|B.1.178|Democratic Republic of the Congo|2020-05-11	Africa|hCoV-19/South Africa/KRISP-0346/2020|EPI ISL 495521|B.1.140|South Africa|2020-06-18	0.0003859532	Africa
Africa|hCoV-19/DRC/6792/2020|EPI ISL 495639|B.1|Democratic Republic of the Congo|2020-05-11	Africa|hCoV-19/South Africa/KRISP-0346/2020|EPI ISL 495521|B.1.140|South Africa|2020-06-18	0.0003264248	Africa
Africa|hCoV-19/DRC/6801/2020|EPI ISL 514111|B.1|Democratic Republic of the Congo|2020-05-11	Africa|hCoV-19/South Africa/KRISP-0346/2020|EPI ISL 495521|B.1.140|South Africa|2020-06-18	0.0005287817	Africa
Africa|hCoV-19/DRC/6853/2020|EPI ISL 496502|B.1.214|Democratic Republic of the Congo|2020-05-11	Africa|hCoV-19/South Africa/KRISP-0346/2020|EPI ISL 495521|B.1.140|South Africa|2020-06-18	0.0003193795	Africa
Africa|hCoV-19/DRC/6854/2020|EPI ISL 496503|B.1|Democratic Republic of the Congo|2020-05-11	Africa|hCoV-19/South Africa/KRISP-0346/2020|EPI ISL 495521|B.1.140|South Africa|2020-06-18	0.0005023286	Africa
Africa|hCoV-19/DRC/6875/2020|EPI ISL 496504|B.1|Democratic Republic of the Congo|2020-05-11	Africa|hCoV-19/South Africa/KRISP-0346/2020|EPI ISL 495521|B.1.140|South Africa|2020-06-18	0.0003492677	Africa
Africa|hCoV-19/DRC/7042/2020|EPI ISL 513592|B.1.214|Democratic Republic of the Congo|2020-05-12	Africa|hCoV-19/South Africa/KRISP-0346/2020|EPI ISL 495521|B.1.140|South Africa|2020-06-18	0.0003831283	Africa
Africa|hCoV-19/DRC/7061/2020|EPI ISL 513593|B.1|Democratic Republic of the Congo|2020-05-12	Africa|hCoV-19/South Africa/KRISP-0346/2020|EPI ISL 495521|B.1.140|South Africa|2020-06-18	0.0002867625	Africa
Africa|hCoV-19/DRC/7140/2020|EPI ISL 513594|B.1.214|Democratic Republic of the Congo|2020-05-12	Africa|hCoV-19/South Africa/KRISP-0346/2020|EPI ISL 495521|B.1.140|South Africa|2020-06-18	0.0004603467	Africa
Africa|hCoV-19/DRC/7200/2020|EPI ISL 514112|B.1|Democratic Republic of the Congo|2020-05-13	Africa|hCoV-19/South Africa/KRISP-0346/2020|EPI ISL 495521|B.1.140|South Africa|2020-06-18	0.0004516725	Africa
Africa|hCoV-19/DRC/7211/2020|EPI ISL 514122|B.1.149|Democratic Republic of the Congo|2020-05-13	Africa|hCoV-19/South Africa/KRISP-0346/2020|EPI ISL 495521|B.1.140|South Africa|2020-06-18	0.0004534210	Africa
Africa|hCoV-19/DRC/7248/2020|EPI ISL 514123|B.1|Democratic Republic of the Congo|2020-05-13	Africa|hCoV-19/South Africa/KRISP-0346/2020|EPI ISL 495521|B.1.140|South Africa|2020-06-18	0.0003210721	Africa
Africa|hCoV-19/DRC/7255/2020|EPI ISL 514124|B.1.149|Democratic Republic of the Congo|2020-05-13	Africa|hCoV-19/South Africa/KRISP-0346/2020|EPI ISL 495521|B.1.140|South Africa|2020-06-18	0.0004573160	Africa
Africa|hCoV-19/DRC/73/2020|EPI ISL 417941|B.1.178|Democratic Republic of the Congo|2020-03-18	Africa|hCoV-19/South Africa/KRISP-0346/2020|EPI ISL 495521|B.1.140|South Africa|2020-06-18	0.0002785049	Africa
Africa|hCoV-19/DRC/7386/2020|EPI ISL 513595|B.1.5|Democratic Republic of the Congo|2020-05-14	Africa|hCoV-19/South Africa/KRISP-0346/2020|EPI ISL 495521|B.1.140|South Africa|2020-06-18	0.0002498013	Africa
Africa|hCoV-19/DRC/7430/2020|EPI ISL 496517|B.1.1.1|Democratic Republic of the Congo|2020-05-14	Africa|hCoV-19/South Africa/KRISP-0346/2020|EPI ISL 495521|B.1.140|South Africa|2020-06-18	0.0006571489	Africa
Africa|hCoV-19/DRC/7434/2020|EPI ISL 513621|B.1.1.1|Democratic Republic of the Congo|2020-05-14	Africa|hCoV-19/South Africa/KRISP-0346/2020|EPI ISL 495521|B.1.140|South Africa|2020-06-18	0.0006789583	Africa
Africa|hCoV-19/DRC/7471/2020|EPI ISL 513596|B.1.214|Democratic Republic of the Congo|2020-05-14	Africa|hCoV-19/South Africa/KRISP-0346/2020|EPI ISL 495521|B.1.140|South Africa|2020-06-18	0.0004911702	Africa
Africa|hCoV-19/DRC/7488/2020|EPI ISL 514113|B.1.1|Democratic Republic of the Congo|2020-05-14	Africa|hCoV-19/South Africa/KRISP-0346/2020|EPI ISL 495521|B.1.140|South Africa|2020-06-18	0.0003491909	Africa
Africa|hCoV-19/DRC/7713/2020|EPI ISL 495640|B.1|Democratic Republic of the Congo|2020-05-14	Africa|hCoV-19/South Africa/KRISP-0346/2020|EPI ISL 495521|B.1.140|South Africa|2020-06-18	0.0005352630	Africa
Africa|hCoV-19/DRC/7864/2020|EPI ISL 496505|B.1.214|Democratic Republic of the Congo|2020-05-15	Africa|hCoV-19/South Africa/KRISP-0346/2020|EPI ISL 495521|B.1.140|South Africa|2020-06-18	0.0004270133	Africa
Africa|hCoV-19/DRC/7920/2020|EPI ISL 495641|B.1|Democratic Republic of the Congo|2020-05-15	Africa|hCoV-19/South Africa/KRISP-0346/2020|EPI ISL 495521|B.1.140|South Africa|2020-06-18	0.0004894578	Africa
Africa|hCoV-19/DRC/80/2020|EPI ISL 417942|B.1.178|Democratic Republic of the Congo|2020-03-18	Africa|hCoV-19/South Africa/KRISP-0346/2020|EPI ISL 495521|B.1.140|South Africa|2020-06-18	0.0002766848	Africa
Africa|hCoV-19/DRC/8018/2020|EPI ISL 514125|B.1.5|Democratic Republic of the Congo|2020-05-15	Africa|hCoV-19/South Africa/KRISP-0346/2020|EPI ISL 495521|B.1.140|South Africa|2020-06-18	0.0004313613	Africa
Africa|hCoV-19/DRC/81/2020|EPI ISL 417944|B.1.9|Democratic Republic of the Congo|2020-03-18	Africa|hCoV-19/South Africa/KRISP-0346/2020|EPI ISL 495521|B.1.140|South Africa|2020-06-18	0.0003816961	Africa
Africa|hCoV-19/DRC/82/2020|EPI ISL 417946|B.1.5|Democratic Republic of the Congo|2020-03-18	Africa|hCoV-19/South Africa/KRISP-0346/2020|EPI ISL 495521|B.1.140|South Africa|2020-06-18	0.0002410050	Africa
Africa|hCoV-19/DRC/94/2020|EPI ISL 417947|B.1|Democratic Republic of the Congo|2020-03-19	Africa|hCoV-19/South Africa/KRISP-0346/2020|EPI ISL 495521|B.1.140|South Africa|2020-06-18	0.0002755660	Africa
Africa|hCoV-19/DRC/998/2020|EPI ISL 429254|B.1|Democratic Republic of the Congo|2020-04-03	Africa|hCoV-19/South Africa/KRISP-0346/2020|EPI ISL 495521|B.1.140|South Africa|2020-06-18	0.0003248611	Africa
Africa|hCoV-19/DRC/KN-0038/2020|EPI ISL 417434|B.1.128|Democratic Republic of the Congo|2020-03-14	Africa|hCoV-19/South Africa/KRISP-0346/2020|EPI ISL 495521|B.1.140|South Africa|2020-06-18	0.0002867005	Africa
Africa|hCoV-19/DRC/KN-0054/2020|EPI ISL 417437|B.1.178|Democratic Republic of the Congo|2020-03-17	Africa|hCoV-19/South Africa/KRISP-0346/2020|EPI ISL 495521|B.1.140|South Africa|2020-06-18	0.0003102609	Africa
Africa|hCoV-19/DRC/KN-0058/2020|EPI ISL 417438|B.1|Democratic Republic of the Congo|2020-03-17	Africa|hCoV-19/South Africa/KRISP-0346/2020|EPI ISL 495521|B.1.140|South Africa|2020-06-18	0.0002774965	Africa
Africa|hCoV-19/DRC/KN-0060/2020|EPI ISL 417440|B.1|Democratic Republic of the Congo|2020-03-17	Africa|hCoV-19/South Africa/KRISP-0346/2020|EPI ISL 495521|B.1.140|South Africa|2020-06-18	0.0003101281	Africa
Africa|hCoV-19/DRC/KN-0070/2020|EPI ISL 417441|B.1.178|Democratic Republic of the Congo|2020-03-17	Africa|hCoV-19/South Africa/KRISP-0346/2020|EPI ISL 495521|B.1.140|South Africa|2020-06-18	0.0002817507	Africa
Africa|hCoV-19/DRC/KN-0072/2020|EPI ISL 417442|B.1.178|Democratic Republic of the Congo|2020-03-18	Africa|hCoV-19/South Africa/KRISP-0346/2020|EPI ISL 495521|B.1.140|South Africa|2020-06-18	0.0002765506	Africa
Africa|hCoV-19/DRC/KN-13/2020|EPI ISL 414647|B.1|Democratic Republic of the Congo|2020-03-09	Africa|hCoV-19/South Africa/KRISP-0346/2020|EPI ISL 495521|B.1.140|South Africa|2020-06-18	0.0002490019	Africa
Africa|hCoV-19/Egypt/Army-MCL001/2020|EPI ISL 510526|B.1|Egypt|2020-06-01	Africa|hCoV-19/South Africa/KRISP-0346/2020|EPI ISL 495521|B.1.140|South Africa|2020-06-18	0.0004132406	Africa
Africa|hCoV-19/Egypt/C-CU001a-S1/2020|EPI ISL 529031|B.1.255|Egypt|2020-05-19	Africa|hCoV-19/South Africa/KRISP-0346/2020|EPI ISL 495521|B.1.140|South Africa|2020-06-18	0.0004477811	Africa
Africa|hCoV-19/Egypt/C-CU002b-S3/2020|EPI ISL 529032|B.1.1.1|Egypt|2020-06-19	Africa|hCoV-19/South Africa/KRISP-0346/2020|EPI ISL 495521|B.1.140|South Africa|2020-06-18	0.0006544827	Africa
Africa|hCoV-19/Egypt/C-VSVRI-SERVAC/2020|EPI ISL 528386|B.1.255|Egypt|2020-08-22	Africa|hCoV-19/South Africa/KRISP-0346/2020|EPI ISL 495521|B.1.140|South Africa|2020-06-18	0.0002754807	Africa
Africa|hCoV-19/Egypt/CUNCI-7I028/2020|EPI ISL 524426|B.1.255|Egypt|2020-07-19	Africa|hCoV-19/South Africa/KRISP-0346/2020|EPI ISL 495521|B.1.140|South Africa|2020-06-18	0.0002754807	Africa
Africa|hCoV-19/Egypt/CUNCI-HGC002/2020|EPI ISL 468045|B.1|Egypt|2020-05-02	Africa|hCoV-19/South Africa/KRISP-0346/2020|EPI ISL 495521|B.1.140|South Africa|2020-06-18	0.0002757342	Africa
Africa|hCoV-19/Egypt/CUNCI-HGC004/2020|EPI ISL 468048|B.1|Egypt|2020-05-02	Africa|hCoV-19/South Africa/KRISP-0346/2020|EPI ISL 495521|B.1.140|South Africa|2020-06-18	0.0002756582	Africa
Africa|hCoV-19/Egypt/CUNCI-HGC005/2020|EPI ISL 468052|B.1|Egypt|2020-05-02	Africa|hCoV-19/South Africa/KRISP-0346/2020|EPI ISL 495521|B.1.140|South Africa|2020-06-18	0.0003446059	Africa
Africa|hCoV-19/Egypt/CUNCI-HGC006/2020|EPI ISL 468050|B.1|Egypt|2020-05-02	Africa|hCoV-19/South Africa/KRISP-0346/2020|EPI ISL 495521|B.1.140|South Africa|2020-06-18	0.0003445395	Africa
Africa|hCoV-19/Egypt/CUNCI-HGC007-2/2020|EPI ISL 468054|B.1|Egypt|2020-05-02	Africa|hCoV-19/South Africa/KRISP-0346/2020|EPI ISL 495521|B.1.140|South Africa|2020-06-18	0.0003789321	Africa
Africa|hCoV-19/Egypt/CUNCI-HGC007/2020|EPI ISL 468046|B.1|Egypt|2020-05-02	Africa|hCoV-19/South Africa/KRISP-0346/2020|EPI ISL 495521|B.1.140|South Africa|2020-06-18	0.0003445988	Africa
Africa|hCoV-19/Egypt/CUNCI-HGC008/2020|EPI ISL 468044|B.1|Egypt|2020-05-02	Africa|hCoV-19/South Africa/KRISP-0346/2020|EPI ISL 495521|B.1.140|South Africa|2020-06-18	0.0003446107	Africa
Africa|hCoV-19/Egypt/CUNCI-HGC009/2020|EPI ISL 468053|B.1|Egypt|2020-05-02	Africa|hCoV-19/South Africa/KRISP-0346/2020|EPI ISL 495521|B.1.140|South Africa|2020-06-18	0.0002757722	Africa
Africa|hCoV-19/Egypt/CUNCI-HGC010/2020|EPI ISL 468055|B.1.247|Egypt|2020-05-02	Africa|hCoV-19/South Africa/KRISP-0346/2020|EPI ISL 495521|B.1.140|South Africa|2020-06-18	0.0005169496	Africa
Africa|hCoV-19/Egypt/CUNCI-HGC011/2020|EPI ISL 468059|B.1|Egypt|2020-05-02	Africa|hCoV-19/South Africa/KRISP-0346/2020|EPI ISL 495521|B.1.140|South Africa|2020-06-18	0.0003446309	Africa
Africa|hCoV-19/Egypt/CUNCI-HGC012/2020|EPI ISL 468051|B.1.255|Egypt|2020-05-02	Africa|hCoV-19/South Africa/KRISP-0346/2020|EPI ISL 495521|B.1.140|South Africa|2020-06-18	0.0004824950	Africa
Africa|hCoV-19/Egypt/CUNCI-HGC013/2020|EPI ISL 468047|B.1.201|Egypt|2020-05-02	Africa|hCoV-19/South Africa/KRISP-0346/2020|EPI ISL 495521|B.1.140|South Africa|2020-06-18	0.0003790835	Africa
Africa|hCoV-19/Egypt/CUNCI-HGC014/2020|EPI ISL 468060|B.1.5|Egypt|2020-05-02	Africa|hCoV-19/South Africa/KRISP-0346/2020|EPI ISL 495521|B.1.140|South Africa|2020-06-18	0.0002067636	Africa
Africa|hCoV-19/Egypt/CUNCI-HGC015/2020|EPI ISL 468056|B.1|Egypt|2020-05-02	Africa|hCoV-19/South Africa/KRISP-0346/2020|EPI ISL 495521|B.1.140|South Africa|2020-06-18	0.0002067565	Africa
Africa|hCoV-19/Egypt/CUNCI-HGC016/2020|EPI ISL 468058|B.1|Egypt|2020-05-02	Africa|hCoV-19/South Africa/KRISP-0346/2020|EPI ISL 495521|B.1.140|South Africa|2020-06-18	0.0003453007	Africa
Africa|hCoV-19/Egypt/CUNCI-HGC021/2020|EPI ISL 468061|B.1|Egypt|2020-05-02	Africa|hCoV-19/South Africa/KRISP-0346/2020|EPI ISL 495521|B.1.140|South Africa|2020-06-18	0.0003451017	Africa
Africa|hCoV-19/Egypt/CUNCI-HGC023/2020|EPI ISL 468057|B.1.5|Egypt|2020-05-02	Africa|hCoV-19/South Africa/KRISP-0346/2020|EPI ISL 495521|B.1.140|South Africa|2020-06-18	0.0002412516	Africa
Africa|hCoV-19/Egypt/CUNCI-HGC028/2020|EPI ISL 468062|B.1|Egypt|2020-05-02	Africa|hCoV-19/South Africa/KRISP-0346/2020|EPI ISL 495521|B.1.140|South Africa|2020-06-18	0.0004142677	Africa
Africa|hCoV-19/Egypt/CUNCI-HGC3I011/2020|EPI ISL 479697|B.1|Egypt|2020-06-02	Africa|hCoV-19/South Africa/KRISP-0346/2020|EPI ISL 495521|B.1.140|South Africa|2020-06-18	0.0003443697	Africa
Africa|hCoV-19/Egypt/CUNCI-HGC3I012/2020|EPI ISL 479693|B.1.255|Egypt|2020-06-02	Africa|hCoV-19/South Africa/KRISP-0346/2020|EPI ISL 495521|B.1.140|South Africa|2020-06-18	0.0004821295	Africa
Africa|hCoV-19/Egypt/CUNCI-HGC3I013/2020|EPI ISL 479694|B.1.201|Egypt|2020-06-02	Africa|hCoV-19/South Africa/KRISP-0346/2020|EPI ISL 495521|B.1.140|South Africa|2020-06-18	0.0003787963	Africa
Africa|hCoV-19/Egypt/CUNCI-HGC3I014/2020|EPI ISL 479696|B.1.5|Egypt|2020-06-02	Africa|hCoV-19/South Africa/KRISP-0346/2020|EPI ISL 495521|B.1.140|South Africa|2020-06-18	0.0002065999	Africa
Africa|hCoV-19/Egypt/CUNCI-HGC3I02/2020|EPI ISL 479686|B.1|Egypt|2020-06-02	Africa|hCoV-19/South Africa/KRISP-0346/2020|EPI ISL 495521|B.1.140|South Africa|2020-06-18	0.0003099435	Africa
Africa|hCoV-19/Egypt/CUNCI-HGC3I023/2020|EPI ISL 479695|B.1.5|Egypt|2020-06-02	Africa|hCoV-19/South Africa/KRISP-0346/2020|EPI ISL 495521|B.1.140|South Africa|2020-06-18	0.0002410689	Africa
Africa|hCoV-19/Egypt/CUNCI-HGC3I025/2020|EPI ISL 479691|B.1|Egypt|2020-06-02	Africa|hCoV-19/South Africa/KRISP-0346/2020|EPI ISL 495521|B.1.140|South Africa|2020-06-18	0.0003788394	Africa
Africa|hCoV-19/Egypt/CUNCI-HGC3I03/2020|EPI ISL 479687|B.1|Egypt|2020-06-02	Africa|hCoV-19/South Africa/KRISP-0346/2020|EPI ISL 495521|B.1.140|South Africa|2020-06-18	0.0003443378	Africa
Africa|hCoV-19/Egypt/CUNCI-HGC3I05/2020|EPI ISL 479690|B.1|Egypt|2020-06-02	Africa|hCoV-19/South Africa/KRISP-0346/2020|EPI ISL 495521|B.1.140|South Africa|2020-06-18	0.0003443449	Africa
Africa|hCoV-19/Egypt/CUNCI-HGC3I06/2020|EPI ISL 479688|B.1|Egypt|2020-06-02	Africa|hCoV-19/South Africa/KRISP-0346/2020|EPI ISL 495521|B.1.140|South Africa|2020-06-18	0.0003443497	Africa
Africa|hCoV-19/Egypt/CUNCI-HGC3I08/2020|EPI ISL 479698|B.1|Egypt|2020-06-02	Africa|hCoV-19/South Africa/KRISP-0346/2020|EPI ISL 495521|B.1.140|South Africa|2020-06-18	0.0003443497	Africa
Africa|hCoV-19/Egypt/CUNCI-HGC3I09/2020|EPI ISL 479692|B.1|Egypt|2020-06-02	Africa|hCoV-19/South Africa/KRISP-0346/2020|EPI ISL 495521|B.1.140|South Africa|2020-06-18	0.0002755632	Africa
Africa|hCoV-19/Egypt/CUNCI-HGC4I003/2020|EPI ISL 479699|B.1.1.247|Egypt|2020-06-02	Africa|hCoV-19/South Africa/KRISP-0346/2020|EPI ISL 495521|B.1.140|South Africa|2020-06-18	0.0005511471	Africa
Africa|hCoV-19/Egypt/CUNCI-HGC4I004/2020|EPI ISL 479700|B.1.1.296|Egypt|2020-06-02	Africa|hCoV-19/South Africa/KRISP-0346/2020|EPI ISL 495521|B.1.140|South Africa|2020-06-18	0.0004477332	Africa
Africa|hCoV-19/Egypt/CUNCI-HGC4I015/2020|EPI ISL 479728|B.1.1.123|Egypt|2020-06-02	Africa|hCoV-19/South Africa/KRISP-0346/2020|EPI ISL 495521|B.1.140|South Africa|2020-06-18	0.0004822770	Africa
Africa|hCoV-19/Egypt/CUNCI-HGC4I022/2020|EPI ISL 479705|B.1.1|Egypt|2020-06-02	Africa|hCoV-19/South Africa/KRISP-0346/2020|EPI ISL 495521|B.1.140|South Africa|2020-06-18	0.0005856060	Africa
Africa|hCoV-19/Egypt/CUNCI-HGC4I023/2020|EPI ISL 479729|B.1.1.247|Egypt|2020-06-02	Africa|hCoV-19/South Africa/KRISP-0346/2020|EPI ISL 495521|B.1.140|South Africa|2020-06-18	0.0003789137	Africa
Africa|hCoV-19/Egypt/CUNCI-HGC4I025/2020|EPI ISL 479706|B.1.255|Egypt|2020-06-02	Africa|hCoV-19/South Africa/KRISP-0346/2020|EPI ISL 495521|B.1.140|South Africa|2020-06-18	0.0004132451	Africa
Africa|hCoV-19/Egypt/CUNCI-HGC4I026/2020|EPI ISL 479702|B.1|Egypt|2020-06-02	Africa|hCoV-19/South Africa/KRISP-0346/2020|EPI ISL 495521|B.1.140|South Africa|2020-06-18	0.0004825996	Africa
Africa|hCoV-19/Egypt/CUNCI-HGC4I029/2020|EPI ISL 479701|B.1.1.1|Egypt|2020-06-02	Africa|hCoV-19/South Africa/KRISP-0346/2020|EPI ISL 495521|B.1.140|South Africa|2020-06-18	0.0006200599	Africa
Africa|hCoV-19/Egypt/CUNCI-HGC4I030/2020|EPI ISL 479703|B.1|Egypt|2020-06-02	Africa|hCoV-19/South Africa/KRISP-0346/2020|EPI ISL 495521|B.1.140|South Africa|2020-06-18	0.0004132325	Africa
Africa|hCoV-19/Egypt/CUNCI-HGC4I031/2020|EPI ISL 479707|B.1.1.1|Egypt|2020-06-02	Africa|hCoV-19/South Africa/KRISP-0346/2020|EPI ISL 495521|B.1.140|South Africa|2020-06-18	0.0006545054	Africa
Africa|hCoV-19/Egypt/CUNCI-HGC4I032/2020|EPI ISL 479709|B.1.1|Egypt|2020-06-02	Africa|hCoV-19/South Africa/KRISP-0346/2020|EPI ISL 495521|B.1.140|South Africa|2020-06-18	0.0004481344	Africa
Africa|hCoV-19/Egypt/CUNCI-HGC4I033/2020|EPI ISL 479704|B.1|Egypt|2020-06-02	Africa|hCoV-19/South Africa/KRISP-0346/2020|EPI ISL 495521|B.1.140|South Africa|2020-06-18	0.0003099649	Africa
Africa|hCoV-19/Egypt/CUNCI-HGC4I034/2020|EPI ISL 479708|B.1.255|Egypt|2020-06-02	Africa|hCoV-19/South Africa/KRISP-0346/2020|EPI ISL 495521|B.1.140|South Africa|2020-06-18	0.0002754522	Africa
Africa|hCoV-19/Egypt/CUNCI-HGC5I001/2020|EPI ISL 479710|B.1.1|Egypt|2020-06-02	Africa|hCoV-19/South Africa/KRISP-0346/2020|EPI ISL 495521|B.1.140|South Africa|2020-06-18	0.0003100439	Africa
Africa|hCoV-19/Egypt/CUNCI-HGC5I003/2020|EPI ISL 479711|B.1|Egypt|2020-06-02	Africa|hCoV-19/South Africa/KRISP-0346/2020|EPI ISL 495521|B.1.140|South Africa|2020-06-18	0.0002754901	Africa
Africa|hCoV-19/Egypt/CUNCI-HGC5I010/2020|EPI ISL 479730|B.1.1|Egypt|2020-06-02	Africa|hCoV-19/South Africa/KRISP-0346/2020|EPI ISL 495521|B.1.140|South Africa|2020-06-18	0.0003789583	Africa
Africa|hCoV-19/Egypt/CUNCI-HGC5I011/2020|EPI ISL 479712|B.1.1|Egypt|2020-06-02	Africa|hCoV-19/South Africa/KRISP-0346/2020|EPI ISL 495521|B.1.140|South Africa|2020-06-18	0.0003100011	Africa
Africa|hCoV-19/Egypt/CUNCI-HGC5I012/2020|EPI ISL 479713|B.1.1|Egypt|2020-06-02	Africa|hCoV-19/South Africa/KRISP-0346/2020|EPI ISL 495521|B.1.140|South Africa|2020-06-18	0.0003443698	Africa
Africa|hCoV-19/Egypt/CUNCI-HGC5I014/2020|EPI ISL 479714|B.1.255|Egypt|2020-06-02	Africa|hCoV-19/South Africa/KRISP-0346/2020|EPI ISL 495521|B.1.140|South Africa|2020-06-18	0.0004132593	Africa
Africa|hCoV-19/Egypt/CUNCI-HGC5I015/2020|EPI ISL 475722|B.1.255|Egypt|2020-05-02	Africa|hCoV-19/South Africa/KRISP-0346/2020|EPI ISL 495521|B.1.140|South Africa|2020-06-18	0.0004823385	Africa
Africa|hCoV-19/Egypt/CUNCI-HGC5I016/2020|EPI ISL 479731|B.1|Egypt|2020-06-02	Africa|hCoV-19/South Africa/KRISP-0346/2020|EPI ISL 495521|B.1.140|South Africa|2020-06-18	0.0002754968	Africa
Africa|hCoV-19/Egypt/CUNCI-HGC5I022/2020|EPI ISL 479715|B.1.1|Egypt|2020-06-02	Africa|hCoV-19/South Africa/KRISP-0346/2020|EPI ISL 495521|B.1.140|South Africa|2020-06-18	0.0003788277	Africa
Africa|hCoV-19/Egypt/CUNCI-HGC5I025/2020|EPI ISL 479716|A|Egypt|2020-06-02	Africa|hCoV-19/South Africa/KRISP-0346/2020|EPI ISL 495521|B.1.140|South Africa|2020-06-18	0.0002415204	Africa
Africa|hCoV-19/Egypt/CUNCI-HGC5I026/2020|EPI ISL 479735|B.1.5|Egypt|2020-06-02	Africa|hCoV-19/South Africa/KRISP-0346/2020|EPI ISL 495521|B.1.140|South Africa|2020-06-18	0.0003100043	Africa
Africa|hCoV-19/Egypt/CUNCI-HGC5I029/2020|EPI ISL 479734|B.1|Egypt|2020-06-02	Africa|hCoV-19/South Africa/KRISP-0346/2020|EPI ISL 495521|B.1.140|South Africa|2020-06-18	0.0003099862	Africa
Africa|hCoV-19/Egypt/CUNCI-HGC5I030/2020|EPI ISL 479721|B.1.5|Egypt|2020-06-02	Africa|hCoV-19/South Africa/KRISP-0346/2020|EPI ISL 495521|B.1.140|South Africa|2020-06-18	0.0002066354	Africa
Africa|hCoV-19/Egypt/CUNCI-HGC5I033/2020|EPI ISL 479717|B.1.5|Egypt|2020-06-02	Africa|hCoV-19/South Africa/KRISP-0346/2020|EPI ISL 495521|B.1.140|South Africa|2020-06-18	0.0002066425	Africa
Africa|hCoV-19/Egypt/CUNCI-HGC5I034/2020|EPI ISL 479720|B.1.5|Egypt|2020-06-02	Africa|hCoV-19/South Africa/KRISP-0346/2020|EPI ISL 495521|B.1.140|South Africa|2020-06-18	0.0002754712	Africa
Africa|hCoV-19/Egypt/CUNCI-HGC6I002/2020|EPI ISL 479719|B.1.1.1|Egypt|2020-06-02	Africa|hCoV-19/South Africa/KRISP-0346/2020|EPI ISL 495521|B.1.140|South Africa|2020-06-18	0.0005855597	Africa
Africa|hCoV-19/Egypt/CUNCI-HGC6I003/2020|EPI ISL 479718|B.1.5|Egypt|2020-06-02	Africa|hCoV-19/South Africa/KRISP-0346/2020|EPI ISL 495521|B.1.140|South Africa|2020-06-18	0.0003099360	Africa
Africa|hCoV-19/Egypt/CUNCI-HGC6I007/2020|EPI ISL 479722|B.1|Egypt|2020-06-02	Africa|hCoV-19/South Africa/KRISP-0346/2020|EPI ISL 495521|B.1.140|South Africa|2020-06-18	0.0002755576	Africa
Africa|hCoV-19/Egypt/CUNCI-HGC6I010/2020|EPI ISL 478672|B.1|Egypt|2020-06-02	Africa|hCoV-19/South Africa/KRISP-0346/2020|EPI ISL 495521|B.1.140|South Africa|2020-06-18	0.0004132125	Africa
Africa|hCoV-19/Egypt/CUNCI-HGC6I011/2020|EPI ISL 479727|A|Egypt|2020-06-02	Africa|hCoV-19/South Africa/KRISP-0346/2020|EPI ISL 495521|B.1.140|South Africa|2020-06-18	0.0007234308	Africa
Africa|hCoV-19/Egypt/CUNCI-HGC6I015/2020|EPI ISL 479725|B.1.1|Egypt|2020-06-02	Africa|hCoV-19/South Africa/KRISP-0346/2020|EPI ISL 495521|B.1.140|South Africa|2020-06-18	0.0004821527	Africa
Africa|hCoV-19/Egypt/CUNCI-HGC6I016/2020|EPI ISL 475723|B.1.247|Egypt|2020-06-02	Africa|hCoV-19/South Africa/KRISP-0346/2020|EPI ISL 495521|B.1.140|South Africa|2020-06-18	0.0005170229	Africa
Africa|hCoV-19/Egypt/CUNCI-HGC6I024/2020|EPI ISL 479732|B.1.1.247|Egypt|2020-06-02	Africa|hCoV-19/South Africa/KRISP-0346/2020|EPI ISL 495521|B.1.140|South Africa|2020-06-18	0.0004137495	Africa
Africa|hCoV-19/Egypt/CUNCI-HGC6I026/2020|EPI ISL 479724|B.1.1.1|Egypt|2020-06-02	Africa|hCoV-19/South Africa/KRISP-0346/2020|EPI ISL 495521|B.1.140|South Africa|2020-06-18	0.0006200170	Africa
Africa|hCoV-19/Egypt/CUNCI-HGC6I029/2020|EPI ISL 477161|B.1.255|Egypt|2020-06-02	Africa|hCoV-19/South Africa/KRISP-0346/2020|EPI ISL 495521|B.1.140|South Africa|2020-06-18	0.0004132310	Africa
Africa|hCoV-19/Egypt/CUNCI-HGC6I031/2020|EPI ISL 475724|B.1.1.1|Egypt|2020-06-02	Africa|hCoV-19/South Africa/KRISP-0346/2020|EPI ISL 495521|B.1.140|South Africa|2020-06-18	0.0005858281	Africa
Africa|hCoV-19/Egypt/CUNCI-HGC6I032/2020|EPI ISL 479733|B.1.1.1|Egypt|2020-06-02	Africa|hCoV-19/South Africa/KRISP-0346/2020|EPI ISL 495521|B.1.140|South Africa|2020-06-18	0.0005856202	Africa
Africa|hCoV-19/Egypt/CUNCI-HGC6I033/2020|EPI ISL 479723|B.1.1.1|Egypt|2020-06-02	Africa|hCoV-19/South Africa/KRISP-0346/2020|EPI ISL 495521|B.1.140|South Africa|2020-06-18	0.0005856143	Africa
Africa|hCoV-19/Egypt/CUNCI-HGC7I01/2020|EPI ISL 529141|B.1|Egypt|2020-07-19	Africa|hCoV-19/South Africa/KRISP-0346/2020|EPI ISL 495521|B.1.140|South Africa|2020-06-18	0.0004477423	Africa
Africa|hCoV-19/Egypt/CUNCI-HGC7I02/2020|EPI ISL 529142|A|Egypt|2020-07-19	Africa|hCoV-19/South Africa/KRISP-0346/2020|EPI ISL 495521|B.1.140|South Africa|2020-06-18	0.0006890150	Africa
Africa|hCoV-19/Egypt/CUNCI-HGC7I07/2020|EPI ISL 529145|B.1|Egypt|2020-07-19	Africa|hCoV-19/South Africa/KRISP-0346/2020|EPI ISL 495521|B.1.140|South Africa|2020-06-18	0.0004133021	Africa
Africa|hCoV-19/Egypt/EGY-020/2020|EPI ISL 526975|B.1|Egypt|2020-08-14	Africa|hCoV-19/South Africa/KRISP-0346/2020|EPI ISL 495521|B.1.140|South Africa|2020-06-18	0.0004132410	Africa
Africa|hCoV-19/Egypt/EGY-041/2020|EPI ISL 526997|B.1|Egypt|2020-08-22	Africa|hCoV-19/South Africa/KRISP-0346/2020|EPI ISL 495521|B.1.140|South Africa|2020-06-18	0.0004132410	Africa
Africa|hCoV-19/Egypt/EGY-S031/2020|EPI ISL 526986|B.1|Egypt|2020-08-17	Africa|hCoV-19/South Africa/KRISP-0346/2020|EPI ISL 495521|B.1.140|South Africa|2020-06-18	0.0004132410	Africa
Africa|hCoV-19/Egypt/HCoV2-Egy-002/2020|EPI ISL 510532|B.1|Egypt|2020-06-02	Africa|hCoV-19/South Africa/KRISP-0346/2020|EPI ISL 495521|B.1.140|South Africa|2020-06-18	0.0004132410	Africa
Africa|hCoV-19/Egypt/MASRI-005/2020|EPI ISL 482759|B.1|Egypt|2020-04-30	Africa|hCoV-19/South Africa/KRISP-0346/2020|EPI ISL 495521|B.1.140|South Africa|2020-06-18	0.0002754466	Africa
Africa|hCoV-19/Egypt/MASRI-007/2020|EPI ISL 482760|B.1|Egypt|2020-04-28	Africa|hCoV-19/South Africa/KRISP-0346/2020|EPI ISL 495521|B.1.140|South Africa|2020-06-18	0.0003445548	Africa
Africa|hCoV-19/Egypt/MASRI-008/2020|EPI ISL 482761|B.1|Egypt|2020-04-30	Africa|hCoV-19/South Africa/KRISP-0346/2020|EPI ISL 495521|B.1.140|South Africa|2020-06-18	0.0002771379	Africa
Africa|hCoV-19/Egypt/MASRI-009/2020|EPI ISL 483035|A|Egypt|2020-04-30	Africa|hCoV-19/South Africa/KRISP-0346/2020|EPI ISL 495521|B.1.140|South Africa|2020-06-18	0.0005510620	Africa
Africa|hCoV-19/Egypt/MASRI-011/2020|EPI ISL 482762|B.1|Egypt|2020-05-05	Africa|hCoV-19/South Africa/KRISP-0346/2020|EPI ISL 495521|B.1.140|South Africa|2020-06-18	0.0003444006	Africa
Africa|hCoV-19/Egypt/MASRI-012/2020|EPI ISL 482763|B.1|Egypt|2020-05-05	Africa|hCoV-19/South Africa/KRISP-0346/2020|EPI ISL 495521|B.1.140|South Africa|2020-06-18	0.0002410108	Africa
Africa|hCoV-19/Egypt/MASRI-014/2020|EPI ISL 482765|B.1|Egypt|2020-04-30	Africa|hCoV-19/South Africa/KRISP-0346/2020|EPI ISL 495521|B.1.140|South Africa|2020-06-18	0.0004822222	Africa
Africa|hCoV-19/Egypt/MASRI-015/2020|EPI ISL 482766|B.1.36|Egypt|2020-05-11	Africa|hCoV-19/South Africa/KRISP-0346/2020|EPI ISL 495521|B.1.140|South Africa|2020-06-18	0.0005510579	Africa
Africa|hCoV-19/Egypt/MASRI-016/2020|EPI ISL 482767|B.1|Egypt|2020-05-11	Africa|hCoV-19/South Africa/KRISP-0346/2020|EPI ISL 495521|B.1.140|South Africa|2020-06-18	0.0004825546	Africa
Africa|hCoV-19/Egypt/MASRI-018/2020|EPI ISL 483036|A|Egypt|2020-05-10	Africa|hCoV-19/South Africa/KRISP-0346/2020|EPI ISL 495521|B.1.140|South Africa|2020-06-18	0.0006939145	Africa
Africa|hCoV-19/Egypt/MASRI-020/2020|EPI ISL 483037|B.1|Egypt|2020-05-13	Africa|hCoV-19/South Africa/KRISP-0346/2020|EPI ISL 495521|B.1.140|South Africa|2020-06-18	0.0005220367	Africa
Africa|hCoV-19/Egypt/MASRI-022/2020|EPI ISL 482768|B.1.255|Egypt|2020-05-13	Africa|hCoV-19/South Africa/KRISP-0346/2020|EPI ISL 495521|B.1.140|South Africa|2020-06-18	0.0004829240	Africa
Africa|hCoV-19/Egypt/MASRI-023/2020|EPI ISL 482769|B.1|Egypt|2020-05-11	Africa|hCoV-19/South Africa/KRISP-0346/2020|EPI ISL 495521|B.1.140|South Africa|2020-06-18	0.0002757682	Africa
Africa|hCoV-19/Egypt/MASRI-024/2020|EPI ISL 482770|B.1|Egypt|2020-05-11	Africa|hCoV-19/South Africa/KRISP-0346/2020|EPI ISL 495521|B.1.140|South Africa|2020-06-18	0.0003443413	Africa
Africa|hCoV-19/Egypt/MASRI-025/2020|EPI ISL 482771|B.1|Egypt|2020-05-10	Africa|hCoV-19/South Africa/KRISP-0346/2020|EPI ISL 495521|B.1.140|South Africa|2020-06-18	0.0004823601	Africa
Africa|hCoV-19/Egypt/MASRI-026/2020|EPI ISL 482772|B.1|Egypt|2020-05-10	Africa|hCoV-19/South Africa/KRISP-0346/2020|EPI ISL 495521|B.1.140|South Africa|2020-06-18	0.0004133063	Africa
Africa|hCoV-19/Egypt/MASRI-027/2020|EPI ISL 482773|B.1.1.123|Egypt|2020-05-08	Africa|hCoV-19/South Africa/KRISP-0346/2020|EPI ISL 495521|B.1.140|South Africa|2020-06-18	0.0003796289	Africa
Africa|hCoV-19/Egypt/MASRI-028/2020|EPI ISL 483038|B.1|Egypt|2020-05-13	Africa|hCoV-19/South Africa/KRISP-0346/2020|EPI ISL 495521|B.1.140|South Africa|2020-06-18	0.0004132367	Africa
Africa|hCoV-19/Egypt/MASRI-029/2020|EPI ISL 482774|B.1|Egypt|2020-05-13	Africa|hCoV-19/South Africa/KRISP-0346/2020|EPI ISL 495521|B.1.140|South Africa|2020-06-18	0.0003443532	Africa
Africa|hCoV-19/Egypt/MASRI-10/2020|EPI ISL 475752|B.1.255|Egypt|2020-05	Africa|hCoV-19/South Africa/KRISP-0346/2020|EPI ISL 495521|B.1.140|South Africa|2020-06-18	0.0004478195	Africa
Africa|hCoV-19/Egypt/MASRI-11/2020|EPI ISL 475753|B.1.36|Egypt|2020-05	Africa|hCoV-19/South Africa/KRISP-0346/2020|EPI ISL 495521|B.1.140|South Africa|2020-06-18	0.0005855051	Africa
Africa|hCoV-19/Egypt/MASRI-14/2020|EPI ISL 475749|B.1|Egypt|2020-05	Africa|hCoV-19/South Africa/KRISP-0346/2020|EPI ISL 495521|B.1.140|South Africa|2020-06-18	0.0003099115	Africa
Africa|hCoV-19/Egypt/MASRI-15/2020|EPI ISL 475750|B.1.1|Egypt|2020-05	Africa|hCoV-19/South Africa/KRISP-0346/2020|EPI ISL 495521|B.1.140|South Africa|2020-06-18	0.0006587826	Africa
Africa|hCoV-19/Egypt/MASRI-2/2020|EPI ISL 475745|B.1|Egypt|2020-05	Africa|hCoV-19/South Africa/KRISP-0346/2020|EPI ISL 495521|B.1.140|South Africa|2020-06-18	0.0003443296	Africa
Africa|hCoV-19/Egypt/MASRI-3/2020|EPI ISL 475746|A|Egypt|2020-05	Africa|hCoV-19/South Africa/KRISP-0346/2020|EPI ISL 495521|B.1.140|South Africa|2020-06-18	0.0005855540	Africa
Africa|hCoV-19/Egypt/MASRI-6/2020|EPI ISL 475747|B.1.255|Egypt|2020-05	Africa|hCoV-19/South Africa/KRISP-0346/2020|EPI ISL 495521|B.1.140|South Africa|2020-06-18	0.0003443295	Africa
Africa|hCoV-19/Egypt/MASRI-9/2020|EPI ISL 475751|B.1.1.1|Egypt|2020-05	Africa|hCoV-19/South Africa/KRISP-0346/2020|EPI ISL 495521|B.1.140|South Africa|2020-06-18	0.0007236226	Africa
Africa|hCoV-19/Egypt/NRC-01/2020|EPI ISL 430820|B.1|Egypt|2020-03-18	Africa|hCoV-19/South Africa/KRISP-0346/2020|EPI ISL 495521|B.1.140|South Africa|2020-06-18	0.0003111800	Africa
Africa|hCoV-19/Egypt/NRC-03/2020|EPI ISL 430819|B.1.246|Egypt|2020-03-18	Africa|hCoV-19/South Africa/KRISP-0346/2020|EPI ISL 495521|B.1.140|South Africa|2020-06-18	0.0003455226	Africa
Africa|hCoV-19/Gabon/ITM-K011/2020|EPI ISL 539573|A|Gabon|2020-03-22	Africa|hCoV-19/South Africa/KRISP-0346/2020|EPI ISL 495521|B.1.140|South Africa|2020-06-18	0.0005165977	Africa
Africa|hCoV-19/Gabon/ITM-K023/2020|EPI ISL 539574|B.1.178|Gabon|2020-03-27	Africa|hCoV-19/South Africa/KRISP-0346/2020|EPI ISL 495521|B.1.140|South Africa|2020-06-18	0.0003098838	Africa
Africa|hCoV-19/Gabon/ITM-K027/2020|EPI ISL 539575|A|Gabon|2020-03-27	Africa|hCoV-19/South Africa/KRISP-0346/2020|EPI ISL 495521|B.1.140|South Africa|2020-06-18	0.0005165853	Africa
Africa|hCoV-19/Gabon/ITM-K028/2020|EPI ISL 539576|B.1.292|Gabon|2020-03-27	Africa|hCoV-19/South Africa/KRISP-0346/2020|EPI ISL 495521|B.1.140|South Africa|2020-06-18	0.0003098902	Africa
Africa|hCoV-19/Gambia/0214/2020|EPI ISL 471158|B.1|Gambia|2020-03-29	Africa|hCoV-19/South Africa/KRISP-0346/2020|EPI ISL 495521|B.1.140|South Africa|2020-06-18	0.0004825594	Africa
Africa|hCoV-19/Gambia/0268/2020|EPI ISL 471159|B.1.1|Gambia|2020-03-21	Africa|hCoV-19/South Africa/KRISP-0346/2020|EPI ISL 495521|B.1.140|South Africa|2020-06-18	0.0003449553	Africa
Africa|hCoV-19/Gambia/0278/2020|EPI ISL 471160|B.1.1|Gambia|2020-03-20	Africa|hCoV-19/South Africa/KRISP-0346/2020|EPI ISL 495521|B.1.140|South Africa|2020-06-18	0.0003449316	Africa
Africa|hCoV-19/Gambia/0528/2020|EPI ISL 471161|B.1.1.293|Gambia|2020-04-30	Africa|hCoV-19/South Africa/KRISP-0346/2020|EPI ISL 495521|B.1.140|South Africa|2020-06-18	0.0003857789	Africa
Africa|hCoV-19/Gambia/0531/2020|EPI ISL 471162|B.1.1.293|Gambia|2020-04-30	Africa|hCoV-19/South Africa/KRISP-0346/2020|EPI ISL 495521|B.1.140|South Africa|2020-06-18	0.0003858060	Africa
Africa|hCoV-19/Gambia/0536/2020|EPI ISL 471163|B.1.1.293|Gambia|2020-04-30	Africa|hCoV-19/South Africa/KRISP-0346/2020|EPI ISL 495521|B.1.140|South Africa|2020-06-18	0.0003788056	Africa
Africa|hCoV-19/Gambia/0547/2020|EPI ISL 471164|B.1.1.293|Gambia|2020-04-30	Africa|hCoV-19/South Africa/KRISP-0346/2020|EPI ISL 495521|B.1.140|South Africa|2020-06-18	0.0003791057	Africa
Africa|hCoV-19/Gambia/0548/2020|EPI ISL 471165|B.1.5|Gambia|2020-04-30	Africa|hCoV-19/South Africa/KRISP-0346/2020|EPI ISL 495521|B.1.140|South Africa|2020-06-18	0.0002457186	Africa
Africa|hCoV-19/Gambia/1090/2020|EPI ISL 471166|B.1.1|Gambia|2020-05-04	Africa|hCoV-19/South Africa/KRISP-0346/2020|EPI ISL 495521|B.1.140|South Africa|2020-06-18	0.0004135781	Africa
Africa|hCoV-19/Gambia/1094/2020|EPI ISL 471167|B.1.1.293|Gambia|2020-05-04	Africa|hCoV-19/South Africa/KRISP-0346/2020|EPI ISL 495521|B.1.140|South Africa|2020-06-18	0.0003788055	Africa
Africa|hCoV-19/Gambia/1251/2020|EPI ISL 471168|B.1.1.293|Gambia|2020-05-07	Africa|hCoV-19/South Africa/KRISP-0346/2020|EPI ISL 495521|B.1.140|South Africa|2020-06-18	0.0003857789	Africa
Africa|hCoV-19/Gambia/1264/2020|EPI ISL 471169|B.1.1|Gambia|2020-05-07	Africa|hCoV-19/South Africa/KRISP-0346/2020|EPI ISL 495521|B.1.140|South Africa|2020-06-18	0.0003446939	Africa
Africa|hCoV-19/Gambia/1271/2020|EPI ISL 471170|B.1.1|Gambia|2020-05-07	Africa|hCoV-19/South Africa/KRISP-0346/2020|EPI ISL 495521|B.1.140|South Africa|2020-06-18	0.0003449315	Africa
Africa|hCoV-19/Gambia/1277/2020|EPI ISL 471171|B.1.1.293|Gambia|2020-05-07	Africa|hCoV-19/South Africa/KRISP-0346/2020|EPI ISL 495521|B.1.140|South Africa|2020-06-18	0.0003788055	Africa
Africa|hCoV-19/Gambia/3668/2020|EPI ISL 560992|B.1.5.12|Gambia|2020-07-30	Africa|hCoV-19/South Africa/KRISP-0346/2020|EPI ISL 495521|B.1.140|South Africa|2020-06-18	0.0004857942	Africa
Africa|hCoV-19/Gambia/3670/2020|EPI ISL 560993|B.1.5.12|Gambia|2020-07-30	Africa|hCoV-19/South Africa/KRISP-0346/2020|EPI ISL 495521|B.1.140|South Africa|2020-06-18	0.0004861822	Africa
Africa|hCoV-19/Gambia/3671/2020|EPI ISL 560994|B.1.1.293|Gambia|2020-07-30	Africa|hCoV-19/South Africa/KRISP-0346/2020|EPI ISL 495521|B.1.140|South Africa|2020-06-18	0.0003469693	Africa
Africa|hCoV-19/Gambia/3673/2020|EPI ISL 560995|B.1.5|Gambia|2020-07-30	Africa|hCoV-19/South Africa/KRISP-0346/2020|EPI ISL 495521|B.1.140|South Africa|2020-06-18	0.0003470366	Africa
Africa|hCoV-19/Gambia/3676/2020|EPI ISL 560996|B.1.5|Gambia|2020-07-30	Africa|hCoV-19/South Africa/KRISP-0346/2020|EPI ISL 495521|B.1.140|South Africa|2020-06-18	0.0002454836	Africa
Africa|hCoV-19/Gambia/3678/2020|EPI ISL 560997|B.1.292|Gambia|2020-07-30	Africa|hCoV-19/South Africa/KRISP-0346/2020|EPI ISL 495521|B.1.140|South Africa|2020-06-18	0.0003443415	Africa
Africa|hCoV-19/Gambia/3679/2020|EPI ISL 560998|B.1.5.12|Gambia|2020-07-30	Africa|hCoV-19/South Africa/KRISP-0346/2020|EPI ISL 495521|B.1.140|South Africa|2020-06-18	0.0004167463	Africa
Africa|hCoV-19/Gambia/3680/2020|EPI ISL 560999|B.1.5|Gambia|2020-07-30	Africa|hCoV-19/South Africa/KRISP-0346/2020|EPI ISL 495521|B.1.140|South Africa|2020-06-18	0.0002104817	Africa
Africa|hCoV-19/Gambia/3683/2020|EPI ISL 561000|B.1.292|Gambia|2020-07-30	Africa|hCoV-19/South Africa/KRISP-0346/2020|EPI ISL 495521|B.1.140|South Africa|2020-06-18	0.0003787832	Africa
Africa|hCoV-19/Gambia/3703/2020|EPI ISL 561001|B.1.5.12|Gambia|2020-07-30	Africa|hCoV-19/South Africa/KRISP-0346/2020|EPI ISL 495521|B.1.140|South Africa|2020-06-18	0.0004132367	Africa
Africa|hCoV-19/Gambia/3717/2020|EPI ISL 561002|B.1.5|Gambia|2020-07-30	Africa|hCoV-19/South Africa/KRISP-0346/2020|EPI ISL 495521|B.1.140|South Africa|2020-06-18	0.0002778087	Africa
Africa|hCoV-19/Gambia/3724/2020|EPI ISL 561003|B.1.5.12|Gambia|2020-07-30	Africa|hCoV-19/South Africa/KRISP-0346/2020|EPI ISL 495521|B.1.140|South Africa|2020-06-18	0.0004132367	Africa
Africa|hCoV-19/Gambia/3725/2020|EPI ISL 561004|B.1.1.293|Gambia|2020-07-30	Africa|hCoV-19/South Africa/KRISP-0346/2020|EPI ISL 495521|B.1.140|South Africa|2020-06-18	0.0005166312	Africa
Africa|hCoV-19/Gambia/3728/2020|EPI ISL 561005|B.1.5|Gambia|2020-07-30	Africa|hCoV-19/South Africa/KRISP-0346/2020|EPI ISL 495521|B.1.140|South Africa|2020-06-18	0.0001772944	Africa
Africa|hCoV-19/Gambia/3729/2020|EPI ISL 561006|B.1.5.12|Gambia|2020-07-30	Africa|hCoV-19/South Africa/KRISP-0346/2020|EPI ISL 495521|B.1.140|South Africa|2020-06-18	0.0003443381	Africa
Africa|hCoV-19/Gambia/3732/2020|EPI ISL 561007|B.1.5|Gambia|2020-07-30	Africa|hCoV-19/South Africa/KRISP-0346/2020|EPI ISL 495521|B.1.140|South Africa|2020-06-18	0.0002780114	Africa
Africa|hCoV-19/Gambia/3735/2020|EPI ISL 561008|B.1.5|Gambia|2020-07-30	Africa|hCoV-19/South Africa/KRISP-0346/2020|EPI ISL 495521|B.1.140|South Africa|2020-06-18	0.0002103954	Africa
Africa|hCoV-19/Gambia/3737/2020|EPI ISL 561009|B.1.1.293|Gambia|2020-07-30	Africa|hCoV-19/South Africa/KRISP-0346/2020|EPI ISL 495521|B.1.140|South Africa|2020-06-18	0.0004134402	Africa
Africa|hCoV-19/Gambia/3741/2020|EPI ISL 561010|B.1.5.12|Gambia|2020-07-30	Africa|hCoV-19/South Africa/KRISP-0346/2020|EPI ISL 495521|B.1.140|South Africa|2020-06-18	0.0003472391	Africa
Africa|hCoV-19/Gambia/3743/2020|EPI ISL 561011|B.1.5.12|Gambia|2020-07-30	Africa|hCoV-19/South Africa/KRISP-0346/2020|EPI ISL 495521|B.1.140|South Africa|2020-06-18	0.0004821477	Africa
Africa|hCoV-19/Gambia/3749/2020|EPI ISL 561012|B.1.5.12|Gambia|2020-07-30	Africa|hCoV-19/South Africa/KRISP-0346/2020|EPI ISL 495521|B.1.140|South Africa|2020-06-18	0.0004132225	Africa
Africa|hCoV-19/Gambia/3761/2020|EPI ISL 561013|B.1.5.12|Gambia|2020-07-30	Africa|hCoV-19/South Africa/KRISP-0346/2020|EPI ISL 495521|B.1.140|South Africa|2020-06-18	0.0004132225	Africa
Africa|hCoV-19/Gambia/3772/2020|EPI ISL 561025|B.1.5|Gambia|2020-07-30	Africa|hCoV-19/South Africa/KRISP-0346/2020|EPI ISL 495521|B.1.140|South Africa|2020-06-18	0.0002106962	Africa
Africa|hCoV-19/Gambia/GC19-015/2020|EPI ISL 428855|B.1.1.8|Gambia|2020-03-17	Africa|hCoV-19/South Africa/KRISP-0346/2020|EPI ISL 495521|B.1.140|South Africa|2020-06-18	0.0003787888	Africa
Africa|hCoV-19/Gambia/GC19-026/2020|EPI ISL 428856|B.6|Gambia|2020-03-21	Africa|hCoV-19/South Africa/KRISP-0346/2020|EPI ISL 495521|B.1.140|South Africa|2020-06-18	0.0004821344	Africa
Africa|hCoV-19/Gambia/GC19-029/2020|EPI ISL 428857|B.1|Gambia|2020-04-20	Africa|hCoV-19/South Africa/KRISP-0346/2020|EPI ISL 495521|B.1.140|South Africa|2020-06-18	0.0003099040	Africa
Africa|hCoV-19/Gambia/GC19-0479/2020|EPI ISL 561015|B.1.1.293|Gambia|2020-04-29	Africa|hCoV-19/South Africa/KRISP-0346/2020|EPI ISL 495521|B.1.140|South Africa|2020-06-18	0.0003572863	Africa
Africa|hCoV-19/Gambia/GC19-0544/2020|EPI ISL 561016|B.1.5|Gambia|2020-05-01	Africa|hCoV-19/South Africa/KRISP-0346/2020|EPI ISL 495521|B.1.140|South Africa|2020-06-18	0.0002491439	Africa
Africa|hCoV-19/Gambia/GC19-1385/2020|EPI ISL 561018|B.1.5|Gambia|2020-05-12	Africa|hCoV-19/South Africa/KRISP-0346/2020|EPI ISL 495521|B.1.140|South Africa|2020-06-18	0.0002137957	Africa
Africa|hCoV-19/Gambia/GC19-1503/2020|EPI ISL 561021|B.1.1|Gambia|2020-05-14	Africa|hCoV-19/South Africa/KRISP-0346/2020|EPI ISL 495521|B.1.140|South Africa|2020-06-18	0.0004476964	Africa
Africa|hCoV-19/Gambia/GC19-1527/2020|EPI ISL 561022|B.1.1.293|Gambia|2020-05-16	Africa|hCoV-19/South Africa/KRISP-0346/2020|EPI ISL 495521|B.1.140|South Africa|2020-06-18	0.0003788446	Africa
Africa|hCoV-19/Gambia/GC19-1533/2020|EPI ISL 561023|B.1.1.264|Gambia|2020-05-16	Africa|hCoV-19/South Africa/KRISP-0346/2020|EPI ISL 495521|B.1.140|South Africa|2020-06-18	0.0003861174	Africa
Africa|hCoV-19/Gambia/GC19-1572/2020|EPI ISL 561014|B.1.1|Gambia|2020-05-20	Africa|hCoV-19/South Africa/KRISP-0346/2020|EPI ISL 495521|B.1.140|South Africa|2020-06-18	0.0003162640	Africa
Africa|hCoV-19/Gambia/GC19-1575/2020|EPI ISL 561026|B.1.1|Gambia|2020-05-20	Africa|hCoV-19/South Africa/KRISP-0346/2020|EPI ISL 495521|B.1.140|South Africa|2020-06-18	0.0003202493	Africa
Africa|hCoV-19/Gambia/GC19-1606/2020|EPI ISL 561027|B.1.1|Gambia|2020-05-20	Africa|hCoV-19/South Africa/KRISP-0346/2020|EPI ISL 495521|B.1.140|South Africa|2020-06-18	0.0003544238	Africa
Africa|hCoV-19/Gambia/GC19-1706/2020|EPI ISL 561028|B.1.5|Gambia|2020-05-22	Africa|hCoV-19/South Africa/KRISP-0346/2020|EPI ISL 495521|B.1.140|South Africa|2020-06-18	0.0002136506	Africa
Africa|hCoV-19/Gambia/GC19-1814/2020|EPI ISL 561032|B.1.5|Gambia|2020-05-28	Africa|hCoV-19/South Africa/KRISP-0346/2020|EPI ISL 495521|B.1.140|South Africa|2020-06-18	0.0002158329	Africa
Africa|hCoV-19/Gambia/GC19-1818/2020|EPI ISL 561034|B.1.1|Gambia|2020-05-28	Africa|hCoV-19/South Africa/KRISP-0346/2020|EPI ISL 495521|B.1.140|South Africa|2020-06-18	0.0004477268	Africa
Africa|hCoV-19/Gambia/GC19-1983/2020|EPI ISL 561038|B.1.1|Gambia|2020-06-07	Africa|hCoV-19/South Africa/KRISP-0346/2020|EPI ISL 495521|B.1.140|South Africa|2020-06-18	0.0004476977	Africa
Africa|hCoV-19/Gambia/GC19-2197/2020|EPI ISL 561040|B.1.292|Gambia|2020-06-26	Africa|hCoV-19/South Africa/KRISP-0346/2020|EPI ISL 495521|B.1.140|South Africa|2020-06-18	0.0003446024	Africa
Africa|hCoV-19/Gambia/GC19-2427/2020|EPI ISL 561105|B.1.1.293|Gambia|2020-07-21	Africa|hCoV-19/South Africa/KRISP-0346/2020|EPI ISL 495521|B.1.140|South Africa|2020-06-18	0.0003788616	Africa
Africa|hCoV-19/Gambia/GC19-2443/2020|EPI ISL 561106|B.1.5|Gambia|2020-07-21	Africa|hCoV-19/South Africa/KRISP-0346/2020|EPI ISL 495521|B.1.140|South Africa|2020-06-18	0.0001799029	Africa
Africa|hCoV-19/Gambia/GC19-2450/2020|EPI ISL 561107|B.1.5.12|Gambia|2020-07-21	Africa|hCoV-19/South Africa/KRISP-0346/2020|EPI ISL 495521|B.1.140|South Africa|2020-06-18	0.0004132425	Africa
Africa|hCoV-19/Gambia/GC19-2459/2020|EPI ISL 561108|B.1.1.293|Gambia|2020-07-21	Africa|hCoV-19/South Africa/KRISP-0346/2020|EPI ISL 495521|B.1.140|South Africa|2020-06-18	0.0003446463	Africa
Africa|hCoV-19/Gambia/GC19-2469/2020|EPI ISL 561109|B.1.5|Gambia|2020-07-21	Africa|hCoV-19/South Africa/KRISP-0346/2020|EPI ISL 495521|B.1.140|South Africa|2020-06-18	0.0002104175	Africa
Africa|hCoV-19/Gambia/GC19-2473/2020|EPI ISL 561110|B.1.5.12|Gambia|2020-07-21	Africa|hCoV-19/South Africa/KRISP-0346/2020|EPI ISL 495521|B.1.140|South Africa|2020-06-18	0.0004477087	Africa
Africa|hCoV-19/Gambia/GC19-2498/2020|EPI ISL 561111|B.1.292|Gambia|2020-07-21	Africa|hCoV-19/South Africa/KRISP-0346/2020|EPI ISL 495521|B.1.140|South Africa|2020-06-18	0.0003787703	Africa
Africa|hCoV-19/Gambia/GC19-2525/2020|EPI ISL 561113|B.1.1.293|Gambia|2020-07-21	Africa|hCoV-19/South Africa/KRISP-0346/2020|EPI ISL 495521|B.1.140|South Africa|2020-06-18	0.0004477086	Africa
Africa|hCoV-19/Gambia/GC19-2526/2020|EPI ISL 561114|B.1.5.12|Gambia|2020-07-21	Africa|hCoV-19/South Africa/KRISP-0346/2020|EPI ISL 495521|B.1.140|South Africa|2020-06-18	0.0004477178	Africa
Africa|hCoV-19/Gambia/GC19-2629/2020|EPI ISL 561123|B.1.5.12|Gambia|2020-07-21	Africa|hCoV-19/South Africa/KRISP-0346/2020|EPI ISL 495521|B.1.140|South Africa|2020-06-18	0.0004135700	Africa
Africa|hCoV-19/Gambia/GC19-2632/2020|EPI ISL 561124|B.1.5.12|Gambia|2020-07-21	Africa|hCoV-19/South Africa/KRISP-0346/2020|EPI ISL 495521|B.1.140|South Africa|2020-06-18	0.0004163676	Africa
Africa|hCoV-19/Gambia/GC19-2638/2020|EPI ISL 561126|B.1.5.12|Gambia|2020-07-21	Africa|hCoV-19/South Africa/KRISP-0346/2020|EPI ISL 495521|B.1.140|South Africa|2020-06-18	0.0003529578	Africa
Africa|hCoV-19/Gambia/GC19-2652/2020|EPI ISL 561128|B.1.5.12|Gambia|2020-07-21	Africa|hCoV-19/South Africa/KRISP-0346/2020|EPI ISL 495521|B.1.140|South Africa|2020-06-18	0.0003100543	Africa
Africa|hCoV-19/Gambia/GC19-2654/2020|EPI ISL 561130|B.1.292|Gambia|2020-07-21	Africa|hCoV-19/South Africa/KRISP-0346/2020|EPI ISL 495521|B.1.140|South Africa|2020-06-18	0.0004132551	Africa
Africa|hCoV-19/Gambia/GC19-2663/2020|EPI ISL 561133|B.1.1.293|Gambia|2020-07-21	Africa|hCoV-19/South Africa/KRISP-0346/2020|EPI ISL 495521|B.1.140|South Africa|2020-06-18	0.0004821576	Africa
Africa|hCoV-19/Gambia/GC19-2707/2020|EPI ISL 561134|B.1.1.293|Gambia|2020-07-21	Africa|hCoV-19/South Africa/KRISP-0346/2020|EPI ISL 495521|B.1.140|South Africa|2020-06-18	0.0004163906	Africa
Africa|hCoV-19/Gambia/GC19-2711/2020|EPI ISL 561135|B.1.5.12|Gambia|2020-07-21	Africa|hCoV-19/South Africa/KRISP-0346/2020|EPI ISL 495521|B.1.140|South Africa|2020-06-18	0.0003787625	Africa
Africa|hCoV-19/Gambia/GC19-2730/2020|EPI ISL 561136|B.1.5.12|Gambia|2020-07-21	Africa|hCoV-19/South Africa/KRISP-0346/2020|EPI ISL 495521|B.1.140|South Africa|2020-06-18	0.0005205368	Africa
Africa|hCoV-19/Gambia/GC19-2731/2020|EPI ISL 561137|B.1.1.293|Gambia|2020-07-21	Africa|hCoV-19/South Africa/KRISP-0346/2020|EPI ISL 495521|B.1.140|South Africa|2020-06-18	0.0004477393	Africa
Africa|hCoV-19/Gambia/GC19-2828/2020|EPI ISL 561150|B.1.361|Gambia|2020-07-24	Africa|hCoV-19/South Africa/KRISP-0346/2020|EPI ISL 495521|B.1.140|South Africa|2020-06-18	0.0003788133	Africa
Africa|hCoV-19/Gambia/GC19-2842/2020|EPI ISL 561151|B.1.1|Gambia|2020-07-24	Africa|hCoV-19/South Africa/KRISP-0346/2020|EPI ISL 495521|B.1.140|South Africa|2020-06-18	0.0005166490	Africa
Africa|hCoV-19/Gambia/GC19-2898/2020|EPI ISL 561153|B.1.5.12|Gambia|2020-07-24	Africa|hCoV-19/South Africa/KRISP-0346/2020|EPI ISL 495521|B.1.140|South Africa|2020-06-18	0.0003787886	Africa
Africa|hCoV-19/Gambia/GC19-2904/2020|EPI ISL 561154|B.1.1|Gambia|2020-07-24	Africa|hCoV-19/South Africa/KRISP-0346/2020|EPI ISL 495521|B.1.140|South Africa|2020-06-18	0.0005166312	Africa
Africa|hCoV-19/Gambia/GC19-2947/2020|EPI ISL 561155|B.1.5.12|Gambia|2020-07-24	Africa|hCoV-19/South Africa/KRISP-0346/2020|EPI ISL 495521|B.1.140|South Africa|2020-06-18	0.0004132225	Africa
Africa|hCoV-19/Gambia/GC19-2973/2020|EPI ISL 561156|B.1.1.293|Gambia|2020-07-24	Africa|hCoV-19/South Africa/KRISP-0346/2020|EPI ISL 495521|B.1.140|South Africa|2020-06-18	0.0004132509	Africa
Africa|hCoV-19/Gambia/GC19-2977/2020|EPI ISL 561157|B.1.1.293|Gambia|2020-07-24	Africa|hCoV-19/South Africa/KRISP-0346/2020|EPI ISL 495521|B.1.140|South Africa|2020-06-18	0.0004132651	Africa
Africa|hCoV-19/Gambia/GC19-2985/2020|EPI ISL 561158|B.1.5.12|Gambia|2020-07-24	Africa|hCoV-19/South Africa/KRISP-0346/2020|EPI ISL 495521|B.1.140|South Africa|2020-06-18	0.0003098838	Africa
Africa|hCoV-19/Gambia/GC19-2991/2020|EPI ISL 561159|B.1.1|Gambia|2020-07-24	Africa|hCoV-19/South Africa/KRISP-0346/2020|EPI ISL 495521|B.1.140|South Africa|2020-06-18	0.0003788485	Africa
Africa|hCoV-19/Gambia/GC19-3064/2020|EPI ISL 561160|B.1.1|Gambia|2020-07-25	Africa|hCoV-19/South Africa/KRISP-0346/2020|EPI ISL 495521|B.1.140|South Africa|2020-06-18	0.0005166668	Africa
Africa|hCoV-19/Gambia/GC19-3065/2020|EPI ISL 561161|B.1.5.12|Gambia|2020-07-25	Africa|hCoV-19/South Africa/KRISP-0346/2020|EPI ISL 495521|B.1.140|South Africa|2020-06-18	0.0004555032	Africa
Africa|hCoV-19/Gambia/GC19-3081/2020|EPI ISL 561162|B.1.1|Gambia|2020-07-25	Africa|hCoV-19/South Africa/KRISP-0346/2020|EPI ISL 495521|B.1.140|South Africa|2020-06-18	0.0005166486	Africa
Africa|hCoV-19/Gambia/GC19-3085/2020|EPI ISL 561163|B.1.1.293|Gambia|2020-07-25	Africa|hCoV-19/South Africa/KRISP-0346/2020|EPI ISL 495521|B.1.140|South Africa|2020-06-18	0.0003470089	Africa
Africa|hCoV-19/Gambia/GC19-3087/2020|EPI ISL 561041|B.1.292|Gambia|2020-07-25	Africa|hCoV-19/South Africa/KRISP-0346/2020|EPI ISL 495521|B.1.140|South Africa|2020-06-18	0.0004132123	Africa
Africa|hCoV-19/Gambia/GC19-3099/2020|EPI ISL 561164|B.1.1.242|Gambia|2020-07-25	Africa|hCoV-19/South Africa/KRISP-0346/2020|EPI ISL 495521|B.1.140|South Africa|2020-06-18	0.0004821644	Africa
Africa|hCoV-19/Gambia/GC19-3110/2020|EPI ISL 561165|B.1.1.293|Gambia|2020-07-25	Africa|hCoV-19/South Africa/KRISP-0346/2020|EPI ISL 495521|B.1.140|South Africa|2020-06-18	0.0004477131	Africa
Africa|hCoV-19/Gambia/GC19-3112/2020|EPI ISL 561166|B.1|Gambia|2020-07-25	Africa|hCoV-19/South Africa/KRISP-0346/2020|EPI ISL 495521|B.1.140|South Africa|2020-06-18	0.0004821197	Africa
Africa|hCoV-19/Gambia/GC19-3113/2020|EPI ISL 561167|B.1.1.293|Gambia|2020-07-25	Africa|hCoV-19/South Africa/KRISP-0346/2020|EPI ISL 495521|B.1.140|South Africa|2020-06-18	0.0004132509	Africa
Africa|hCoV-19/Gambia/GC19-3114/2020|EPI ISL 561168|B.1.1|Gambia|2020-07-25	Africa|hCoV-19/South Africa/KRISP-0346/2020|EPI ISL 495521|B.1.140|South Africa|2020-06-18	0.0005166312	Africa
Africa|hCoV-19/Gambia/GC19-3135/2020|EPI ISL 561169|B.1.5.12|Gambia|2020-07-27	Africa|hCoV-19/South Africa/KRISP-0346/2020|EPI ISL 495521|B.1.140|South Africa|2020-06-18	0.0003122486	Africa
Africa|hCoV-19/Gambia/GC19-3140/2020|EPI ISL 561042|B.1.5.12|Gambia|2020-07-27	Africa|hCoV-19/South Africa/KRISP-0346/2020|EPI ISL 495521|B.1.140|South Africa|2020-06-18	0.0004821790	Africa
Africa|hCoV-19/Gambia/GC19-3145/2020|EPI ISL 561170|B.1.1|Gambia|2020-07-27	Africa|hCoV-19/South Africa/KRISP-0346/2020|EPI ISL 495521|B.1.140|South Africa|2020-06-18	0.0005166490	Africa
Africa|hCoV-19/Gambia/GC19-3146/2020|EPI ISL 561171|B.1.5.12|Gambia|2020-07-27	Africa|hCoV-19/South Africa/KRISP-0346/2020|EPI ISL 495521|B.1.140|South Africa|2020-06-18	0.0003123494	Africa
Africa|hCoV-19/Gambia/GC19-3165/2020|EPI ISL 561043|B.1.1.293|Gambia|2020-07-27	Africa|hCoV-19/South Africa/KRISP-0346/2020|EPI ISL 495521|B.1.140|South Africa|2020-06-18	0.0004132509	Africa
Africa|hCoV-19/Gambia/GC19-3166/2020|EPI ISL 561044|B.1.5.12|Gambia|2020-07-27	Africa|hCoV-19/South Africa/KRISP-0346/2020|EPI ISL 495521|B.1.140|South Africa|2020-06-18	0.0003122378	Africa
Africa|hCoV-19/Gambia/GC19-3189/2020|EPI ISL 561045|B.1.5|Gambia|2020-07-27	Africa|hCoV-19/South Africa/KRISP-0346/2020|EPI ISL 495521|B.1.140|South Africa|2020-06-18	0.0002452969	Africa
Africa|hCoV-19/Gambia/GC19-3192/2020|EPI ISL 561046|B.1.5|Gambia|2020-07-27	Africa|hCoV-19/South Africa/KRISP-0346/2020|EPI ISL 495521|B.1.140|South Africa|2020-06-18	0.0002776148	Africa
Africa|hCoV-19/Gambia/GC19-3193/2020|EPI ISL 561047|B.1.5.12|Gambia|2020-07-27	Africa|hCoV-19/South Africa/KRISP-0346/2020|EPI ISL 495521|B.1.140|South Africa|2020-06-18	0.0003122269	Africa
Africa|hCoV-19/Gambia/GC19-3208/2020|EPI ISL 561048|B.1.5.12|Gambia|2020-07-27	Africa|hCoV-19/South Africa/KRISP-0346/2020|EPI ISL 495521|B.1.140|South Africa|2020-06-18	0.0003816928	Africa
Africa|hCoV-19/Gambia/GC19-3209/2020|EPI ISL 561049|B.1.5.12|Gambia|2020-07-27	Africa|hCoV-19/South Africa/KRISP-0346/2020|EPI ISL 495521|B.1.140|South Africa|2020-06-18	0.0002775678	Africa
Africa|hCoV-19/Gambia/GC19-3210/2020|EPI ISL 561050|B.1.5.12|Gambia|2020-07-27	Africa|hCoV-19/South Africa/KRISP-0346/2020|EPI ISL 495521|B.1.140|South Africa|2020-06-18	0.0002470599	Africa
Africa|hCoV-19/Gambia/GC19-3214/2020|EPI ISL 561051|B.1.1.293|Gambia|2020-07-27	Africa|hCoV-19/South Africa/KRISP-0346/2020|EPI ISL 495521|B.1.140|South Africa|2020-06-18	0.0003123013	Africa
Africa|hCoV-19/Gambia/GC19-3219/2020|EPI ISL 561052|B.1.5.12|Gambia|2020-07-27	Africa|hCoV-19/South Africa/KRISP-0346/2020|EPI ISL 495521|B.1.140|South Africa|2020-06-18	0.0003099264	Africa
Africa|hCoV-19/Gambia/GC19-3246/2020|EPI ISL 561053|B.1.5.12|Gambia|2020-07-27	Africa|hCoV-19/South Africa/KRISP-0346/2020|EPI ISL 495521|B.1.140|South Africa|2020-06-18	0.0003122658	Africa
Africa|hCoV-19/Gambia/GC19-3255/2020|EPI ISL 561054|B.1.177|Gambia|2020-07-27	Africa|hCoV-19/South Africa/KRISP-0346/2020|EPI ISL 495521|B.1.140|South Africa|2020-06-18	0.0002429029	Africa
Africa|hCoV-19/Gambia/GC19-3266/2020|EPI ISL 561055|B.1.5|Gambia|2020-07-27	Africa|hCoV-19/South Africa/KRISP-0346/2020|EPI ISL 495521|B.1.140|South Africa|2020-06-18	0.0002081765	Africa
Africa|hCoV-19/Gambia/GC19-3267/2020|EPI ISL 561056|B.1.5.12|Gambia|2020-07-27	Africa|hCoV-19/South Africa/KRISP-0346/2020|EPI ISL 495521|B.1.140|South Africa|2020-06-18	0.0002428692	Africa
Africa|hCoV-19/Gambia/GC19-3278/2020|EPI ISL 561058|B.1.5.12|Gambia|2020-07-27	Africa|hCoV-19/South Africa/KRISP-0346/2020|EPI ISL 495521|B.1.140|South Africa|2020-06-18	0.0002775321	Africa
Africa|hCoV-19/Gambia/GC19-3301/2020|EPI ISL 561059|B.1.5.12|Gambia|2020-07-27	Africa|hCoV-19/South Africa/KRISP-0346/2020|EPI ISL 495521|B.1.140|South Africa|2020-06-18	0.0002775610	Africa
Africa|hCoV-19/Gambia/GC19-3317/2020|EPI ISL 561060|B.1.5|Gambia|2020-07-27	Africa|hCoV-19/South Africa/KRISP-0346/2020|EPI ISL 495521|B.1.140|South Africa|2020-06-18	0.0002755442	Africa
Africa|hCoV-19/Gambia/GC19-3323/2020|EPI ISL 561061|B.1.5|Gambia|2020-07-27	Africa|hCoV-19/South Africa/KRISP-0346/2020|EPI ISL 495521|B.1.140|South Africa|2020-06-18	0.0002429139	Africa
Africa|hCoV-19/Gambia/GC19-3358/2020|EPI ISL 561062|B.1.1.293|Gambia|2020-07-27	Africa|hCoV-19/South Africa/KRISP-0346/2020|EPI ISL 495521|B.1.140|South Africa|2020-06-18	0.0005166310	Africa
Africa|hCoV-19/Gambia/GC19-3365/2020|EPI ISL 561063|B.1.5.12|Gambia|2020-07-27	Africa|hCoV-19/South Africa/KRISP-0346/2020|EPI ISL 495521|B.1.140|South Africa|2020-06-18	0.0003469657	Africa
Africa|hCoV-19/Gambia/GC19-3373/2020|EPI ISL 561064|B.1.5|Gambia|2020-07-27	Africa|hCoV-19/South Africa/KRISP-0346/2020|EPI ISL 495521|B.1.140|South Africa|2020-06-18	0.0002081765	Africa
Africa|hCoV-19/Gambia/GC19-3374/2020|EPI ISL 561065|B.1.5.12|Gambia|2020-07-27	Africa|hCoV-19/South Africa/KRISP-0346/2020|EPI ISL 495521|B.1.140|South Africa|2020-06-18	0.0003122377	Africa
Africa|hCoV-19/Gambia/GC19-3375/2020|EPI ISL 561066|B.1.5.12|Gambia|2020-07-27	Africa|hCoV-19/South Africa/KRISP-0346/2020|EPI ISL 495521|B.1.140|South Africa|2020-06-18	0.0002775321	Africa
Africa|hCoV-19/Gambia/GC19-3380/2020|EPI ISL 561067|B.1.5.12|Gambia|2020-07-27	Africa|hCoV-19/South Africa/KRISP-0346/2020|EPI ISL 495521|B.1.140|South Africa|2020-06-18	0.0003122594	Africa
Africa|hCoV-19/Gambia/GC19-3381/2020|EPI ISL 561068|B.1.5.12|Gambia|2020-07-27	Africa|hCoV-19/South Africa/KRISP-0346/2020|EPI ISL 495521|B.1.140|South Africa|2020-06-18	0.0004821360	Africa
Africa|hCoV-19/Gambia/GC19-3396/2020|EPI ISL 561069|B.1.5.12|Gambia|2020-07-27	Africa|hCoV-19/South Africa/KRISP-0346/2020|EPI ISL 495521|B.1.140|South Africa|2020-06-18	0.0004476886	Africa
Africa|hCoV-19/Gambia/GC19-3398/2020|EPI ISL 561070|B.1.1.242|Gambia|2020-07-27	Africa|hCoV-19/South Africa/KRISP-0346/2020|EPI ISL 495521|B.1.140|South Africa|2020-06-18	0.0005855276	Africa
Africa|hCoV-19/Gambia/GC19-3399/2020|EPI ISL 561172|B.1.5|Gambia|2020-07-27	Africa|hCoV-19/South Africa/KRISP-0346/2020|EPI ISL 495521|B.1.140|South Africa|2020-06-18	0.0003099680	Africa
Africa|hCoV-19/Gambia/GC19-3400/2020|EPI ISL 561173|B.1.5|Gambia|2020-07-27	Africa|hCoV-19/South Africa/KRISP-0346/2020|EPI ISL 495521|B.1.140|South Africa|2020-06-18	0.0003099296	Africa
Africa|hCoV-19/Gambia/GC19-3407/2020|EPI ISL 561174|B.1.1.242|Gambia|2020-07-27	Africa|hCoV-19/South Africa/KRISP-0346/2020|EPI ISL 495521|B.1.140|South Africa|2020-06-18	0.0003443901	Africa
Africa|hCoV-19/Gambia/GC19-3411/2020|EPI ISL 561175|B.1.5.12|Gambia|2020-07-27	Africa|hCoV-19/South Africa/KRISP-0346/2020|EPI ISL 495521|B.1.140|South Africa|2020-06-18	0.0003820545	Africa
Africa|hCoV-19/Gambia/GC19-3418/2020|EPI ISL 561176|B.1.1.242|Gambia|2020-07-27	Africa|hCoV-19/South Africa/KRISP-0346/2020|EPI ISL 495521|B.1.140|South Africa|2020-06-18	0.0004132609	Africa
Africa|hCoV-19/Gambia/GC19-3429/2020|EPI ISL 561178|B.1.5.12|Gambia|2020-07-27	Africa|hCoV-19/South Africa/KRISP-0346/2020|EPI ISL 495521|B.1.140|South Africa|2020-06-18	0.0003098838	Africa
Africa|hCoV-19/Gambia/GC19-3432/2020|EPI ISL 561179|B.1.5.12|Gambia|2020-07-27	Africa|hCoV-19/South Africa/KRISP-0346/2020|EPI ISL 495521|B.1.140|South Africa|2020-06-18	0.0004858648	Africa
Africa|hCoV-19/Gambia/GC19-3438/2020|EPI ISL 561180|B.1.5.12|Gambia|2020-07-27	Africa|hCoV-19/South Africa/KRISP-0346/2020|EPI ISL 495521|B.1.140|South Africa|2020-06-18	0.0004477147	Africa
Africa|hCoV-19/Gambia/GC19-3445/2020|EPI ISL 561181|B.1.5.12|Gambia|2020-07-27	Africa|hCoV-19/South Africa/KRISP-0346/2020|EPI ISL 495521|B.1.140|South Africa|2020-06-18	0.0005165851	Africa
Africa|hCoV-19/Gambia/GC19-3448/2020|EPI ISL 561183|B.1.5|Gambia|2020-07-27	Africa|hCoV-19/South Africa/KRISP-0346/2020|EPI ISL 495521|B.1.140|South Africa|2020-06-18	0.0002452712	Africa
Africa|hCoV-19/Gambia/GC19-3497/2020|EPI ISL 561184|B.1.5.12|Gambia|2020-07-27	Africa|hCoV-19/South Africa/KRISP-0346/2020|EPI ISL 495521|B.1.140|South Africa|2020-06-18	0.0004476579	Africa
Africa|hCoV-19/Gambia/GC19-3503/2020|EPI ISL 561186|B.1.5.12|Gambia|2020-07-27	Africa|hCoV-19/South Africa/KRISP-0346/2020|EPI ISL 495521|B.1.140|South Africa|2020-06-18	0.0003472428	Africa
Africa|hCoV-19/Gambia/GC19-3504/2020|EPI ISL 561187|B.1.5.12|Gambia|2020-07-27	Africa|hCoV-19/South Africa/KRISP-0346/2020|EPI ISL 495521|B.1.140|South Africa|2020-06-18	0.0004163821	Africa
Africa|hCoV-19/Gambia/GC19-3505/2020|EPI ISL 561188|B.1.5.12|Gambia|2020-07-27	Africa|hCoV-19/South Africa/KRISP-0346/2020|EPI ISL 495521|B.1.140|South Africa|2020-06-18	0.0003787939	Africa
Africa|hCoV-19/Gambia/GC19-3529/2020|EPI ISL 561191|B.1.5.12|Gambia|2020-07-27	Africa|hCoV-19/South Africa/KRISP-0346/2020|EPI ISL 495521|B.1.140|South Africa|2020-06-18	0.0004476994	Africa
Africa|hCoV-19/Gambia/GC19-3530/2020|EPI ISL 561192|B.1.5.12|Gambia|2020-07-27	Africa|hCoV-19/South Africa/KRISP-0346/2020|EPI ISL 495521|B.1.140|South Africa|2020-06-18	0.0003156318	Africa
Africa|hCoV-19/Gambia/GC19-3533/2020|EPI ISL 561193|B.1.1.293|Gambia|2020-07-27	Africa|hCoV-19/South Africa/KRISP-0346/2020|EPI ISL 495521|B.1.140|South Africa|2020-06-18	0.0004477549	Africa
Africa|hCoV-19/Gambia/GC19-3535/2020|EPI ISL 561194|B.1.1.242|Gambia|2020-07-27	Africa|hCoV-19/South Africa/KRISP-0346/2020|EPI ISL 495521|B.1.140|South Africa|2020-06-18	0.0005166385	Africa
Africa|hCoV-19/Gambia/GC19-3550/2020|EPI ISL 561195|B.1.5.12|Gambia|2020-07-27	Africa|hCoV-19/South Africa/KRISP-0346/2020|EPI ISL 495521|B.1.140|South Africa|2020-06-18	0.0004132467	Africa
Africa|hCoV-19/Gambia/GC19-3565/2020|EPI ISL 561196|B.1.5.12|Gambia|2020-07-27	Africa|hCoV-19/South Africa/KRISP-0346/2020|EPI ISL 495521|B.1.140|South Africa|2020-06-18	0.0003443225	Africa
Africa|hCoV-19/Gambia/GC19-3578/2020|EPI ISL 561197|B.1.5.12|Gambia|2020-07-27	Africa|hCoV-19/South Africa/KRISP-0346/2020|EPI ISL 495521|B.1.140|South Africa|2020-06-18	0.0003789452	Africa
Africa|hCoV-19/Gambia/GC19-3629/2020|EPI ISL 561199|B.1.5.12|Gambia|2020-07-27	Africa|hCoV-19/South Africa/KRISP-0346/2020|EPI ISL 495521|B.1.140|South Africa|2020-06-18	0.0004821577	Africa
Africa|hCoV-19/Gambia/GC19-3656/2020|EPI ISL 561201|B.1.5.12|Gambia|2020-07-27	Africa|hCoV-19/South Africa/KRISP-0346/2020|EPI ISL 495521|B.1.140|South Africa|2020-06-18	0.0003788017	Africa
Africa|hCoV-19/Gambia/GC19-3659/2020|EPI ISL 561202|B.1.1|Gambia|2020-07-27	Africa|hCoV-19/South Africa/KRISP-0346/2020|EPI ISL 495521|B.1.140|South Africa|2020-06-18	0.0003788393	Africa
Africa|hCoV-19/Gambia/GC19-3666/2020|EPI ISL 561204|B.1.5.12|Gambia|2020-07-27	Africa|hCoV-19/South Africa/KRISP-0346/2020|EPI ISL 495521|B.1.140|South Africa|2020-06-18	0.0004480589	Africa
Africa|hCoV-19/Gambia/GC19-3769/2020|EPI ISL 561072|B.1.292|Gambia|2020-07-27	Africa|hCoV-19/South Africa/KRISP-0346/2020|EPI ISL 495521|B.1.140|South Africa|2020-06-18	0.0003819564	Africa
Africa|hCoV-19/Gambia/GC19-3773/2020|EPI ISL 561073|B.1.5.12|Gambia|2020-07-27	Africa|hCoV-19/South Africa/KRISP-0346/2020|EPI ISL 495521|B.1.140|South Africa|2020-06-18	0.0004476886	Africa
Africa|hCoV-19/Gambia/GC19-3774/2020|EPI ISL 561074|B.1.5.12|Gambia|2020-07-27	Africa|hCoV-19/South Africa/KRISP-0346/2020|EPI ISL 495521|B.1.140|South Africa|2020-06-18	0.0004132425	Africa
Africa|hCoV-19/Gambia/GC19-3794/2020|EPI ISL 561078|B.1.5.12|Gambia|2020-07-27	Africa|hCoV-19/South Africa/KRISP-0346/2020|EPI ISL 495521|B.1.140|South Africa|2020-06-18	0.0004167001	Africa
Africa|hCoV-19/Gambia/GC19-3796/2020|EPI ISL 561079|B.1.5.12|Gambia|2020-07-27	Africa|hCoV-19/South Africa/KRISP-0346/2020|EPI ISL 495521|B.1.140|South Africa|2020-06-18	0.0004476669	Africa
Africa|hCoV-19/Gambia/GC19-3798/2020|EPI ISL 561080|B.1.1.242|Gambia|2020-07-27	Africa|hCoV-19/South Africa/KRISP-0346/2020|EPI ISL 495521|B.1.140|South Africa|2020-06-18	0.0005565879	Africa
Africa|hCoV-19/Gambia/GC19-3799/2020|EPI ISL 561081|B.1.1.242|Gambia|2020-07-27	Africa|hCoV-19/South Africa/KRISP-0346/2020|EPI ISL 495521|B.1.140|South Africa|2020-06-18	0.0005510490	Africa
Africa|hCoV-19/Gambia/GC19-3802/2020|EPI ISL 561082|B.1.5.12|Gambia|2020-07-27	Africa|hCoV-19/South Africa/KRISP-0346/2020|EPI ISL 495521|B.1.140|South Africa|2020-06-18	0.0004821294	Africa
Africa|hCoV-19/Gambia/GC19-3805/2020|EPI ISL 561083|B.1.5.12|Gambia|2020-07-27	Africa|hCoV-19/South Africa/KRISP-0346/2020|EPI ISL 495521|B.1.140|South Africa|2020-06-18	0.0004476778	Africa
Africa|hCoV-19/Gambia/GC19-3806/2020|EPI ISL 561084|B.1.1.293|Gambia|2020-07-27	Africa|hCoV-19/South Africa/KRISP-0346/2020|EPI ISL 495521|B.1.140|South Africa|2020-06-18	0.0004477177	Africa
Africa|hCoV-19/Gambia/GC19-3807/2020|EPI ISL 561085|B.1.1.293|Gambia|2020-07-27	Africa|hCoV-19/South Africa/KRISP-0346/2020|EPI ISL 495521|B.1.140|South Africa|2020-06-18	0.0004822056	Africa
Africa|hCoV-19/Gambia/GC19-3812/2020|EPI ISL 561086|B.1.1.293|Gambia|2020-07-27	Africa|hCoV-19/South Africa/KRISP-0346/2020|EPI ISL 495521|B.1.140|South Africa|2020-06-18	0.0005177470	Africa
Africa|hCoV-19/Gambia/GC19-3813/2020|EPI ISL 561087|B.1.1.293|Gambia|2020-07-27	Africa|hCoV-19/South Africa/KRISP-0346/2020|EPI ISL 495521|B.1.140|South Africa|2020-06-18	0.0004821889	Africa
Africa|hCoV-19/Gambia/GC19-3814/2020|EPI ISL 561088|B.1|Gambia|2020-07-27	Africa|hCoV-19/South Africa/KRISP-0346/2020|EPI ISL 495521|B.1.140|South Africa|2020-06-18	0.0005511074	Africa
Africa|hCoV-19/Gambia/GC19-3816/2020|EPI ISL 561089|B.1.1.293|Gambia|2020-07-27	Africa|hCoV-19/South Africa/KRISP-0346/2020|EPI ISL 495521|B.1.140|South Africa|2020-06-18	0.0003469849	Africa
Africa|hCoV-19/Gambia/GC19-3818/2020|EPI ISL 561090|B.1.1.293|Gambia|2020-07-27	Africa|hCoV-19/South Africa/KRISP-0346/2020|EPI ISL 495521|B.1.140|South Africa|2020-06-18	0.0005510846	Africa
Africa|hCoV-19/Gambia/GC19-3820/2020|EPI ISL 561091|B.1.1.293|Gambia|2020-07-27	Africa|hCoV-19/South Africa/KRISP-0346/2020|EPI ISL 495521|B.1.140|South Africa|2020-06-18	0.0004821890	Africa
Africa|hCoV-19/Gambia/GC19-3821/2020|EPI ISL 561092|B.1.5.12|Gambia|2020-07-27	Africa|hCoV-19/South Africa/KRISP-0346/2020|EPI ISL 495521|B.1.140|South Africa|2020-06-18	0.0003506848	Africa
Africa|hCoV-19/Gambia/GC19-3822/2020|EPI ISL 561093|B.1.5.12|Gambia|2020-07-27	Africa|hCoV-19/South Africa/KRISP-0346/2020|EPI ISL 495521|B.1.140|South Africa|2020-06-18	0.0004476887	Africa
Africa|hCoV-19/Gambia/GC19-3823/2020|EPI ISL 561094|B.1.5.12|Gambia|2020-07-27	Africa|hCoV-19/South Africa/KRISP-0346/2020|EPI ISL 495521|B.1.140|South Africa|2020-06-18	0.0004511196	Africa
Africa|hCoV-19/Gambia/GC19-3835/2020|EPI ISL 561096|B.1.1.293|Gambia|2020-07-27	Africa|hCoV-19/South Africa/KRISP-0346/2020|EPI ISL 495521|B.1.140|South Africa|2020-06-18	0.0004477330	Africa
Africa|hCoV-19/Gambia/GC19-3836/2020|EPI ISL 561097|B.1.5.12|Gambia|2020-07-27	Africa|hCoV-19/South Africa/KRISP-0346/2020|EPI ISL 495521|B.1.140|South Africa|2020-06-18	0.0004132140	Africa
Africa|hCoV-19/Gambia/GC19-3839/2020|EPI ISL 561098|B.1.5.12|Gambia|2020-07-27	Africa|hCoV-19/South Africa/KRISP-0346/2020|EPI ISL 495521|B.1.140|South Africa|2020-06-18	0.0004476886	Africa
Africa|hCoV-19/Gambia/GC19-3842/2020|EPI ISL 561099|B.1.1.293|Gambia|2020-07-27	Africa|hCoV-19/South Africa/KRISP-0346/2020|EPI ISL 495521|B.1.140|South Africa|2020-06-18	0.0005510959	Africa
Africa|hCoV-19/Gambia/GC19-3846/2020|EPI ISL 561100|B.1.1.293|Gambia|2020-07-27	Africa|hCoV-19/South Africa/KRISP-0346/2020|EPI ISL 495521|B.1.140|South Africa|2020-06-18	0.0005166418	Africa
Africa|hCoV-19/Gambia/GC19-3852/2020|EPI ISL 561101|B.1.5.12|Gambia|2020-07-27	Africa|hCoV-19/South Africa/KRISP-0346/2020|EPI ISL 495521|B.1.140|South Africa|2020-06-18	0.0004514705	Africa
Africa|hCoV-19/Gambia/GC19-3854/2020|EPI ISL 561102|B.1.1.293|Gambia|2020-07-27	Africa|hCoV-19/South Africa/KRISP-0346/2020|EPI ISL 495521|B.1.140|South Africa|2020-06-18	0.0005510960	Africa
Africa|hCoV-19/Gambia/GC192573/2020|EPI ISL 561115|B.1.5.12|Gambia|2020-07-21	Africa|hCoV-19/South Africa/KRISP-0346/2020|EPI ISL 495521|B.1.140|South Africa|2020-06-18	0.0004477086	Africa
Africa|hCoV-19/Gambia/GC192576/2020|EPI ISL 561117|B.1.5.12|Gambia|2020-07-21	Africa|hCoV-19/South Africa/KRISP-0346/2020|EPI ISL 495521|B.1.140|South Africa|2020-06-18	0.0003446428	Africa
Africa|hCoV-19/Gambia/GC192579/2020|EPI ISL 561118|B.1.5.12|Gambia|2020-07-21	Africa|hCoV-19/South Africa/KRISP-0346/2020|EPI ISL 495521|B.1.140|South Africa|2020-06-18	0.0003466975	Africa
Africa|hCoV-19/Gambia/GC192602/2020|EPI ISL 561120|B.1.1.293|Gambia|2020-07-21	Africa|hCoV-19/South Africa/KRISP-0346/2020|EPI ISL 495521|B.1.140|South Africa|2020-06-18	0.0005510846	Africa
Africa|hCoV-19/Gambia/GC192610/2020|EPI ISL 561121|B.1.1.293|Gambia|2020-07-21	Africa|hCoV-19/South Africa/KRISP-0346/2020|EPI ISL 495521|B.1.140|South Africa|2020-06-18	0.0005510847	Africa
Africa|hCoV-19/Gambia/GC192751/2020|EPI ISL 561138|B.1.5.12|Gambia|2020-07-21	Africa|hCoV-19/South Africa/KRISP-0346/2020|EPI ISL 495521|B.1.140|South Africa|2020-06-18	0.0004821675	Africa
Africa|hCoV-19/Gambia/GC192756/2020|EPI ISL 561139|B.1.5.12|Gambia|2020-07-22	Africa|hCoV-19/South Africa/KRISP-0346/2020|EPI ISL 495521|B.1.140|South Africa|2020-06-18	0.0004132425	Africa
Africa|hCoV-19/Gambia/GC192772/2020|EPI ISL 561140|B.1.1|Gambia|2020-07-22	Africa|hCoV-19/South Africa/KRISP-0346/2020|EPI ISL 495521|B.1.140|South Africa|2020-06-18	0.0005166312	Africa
Africa|hCoV-19/Gambia/GC192778/2020|EPI ISL 561141|B.1.1|Gambia|2020-07-22	Africa|hCoV-19/South Africa/KRISP-0346/2020|EPI ISL 495521|B.1.140|South Africa|2020-06-18	0.0004132836	Africa
Africa|hCoV-19/Gambia/GC192781/2020|EPI ISL 561142|B.1.5.12|Gambia|2020-07-22	Africa|hCoV-19/South Africa/KRISP-0346/2020|EPI ISL 495521|B.1.140|South Africa|2020-06-18	0.0004476886	Africa
Africa|hCoV-19/Gambia/GC192782/2020|EPI ISL 561143|B.1.5.12|Gambia|2020-07-22	Africa|hCoV-19/South Africa/KRISP-0346/2020|EPI ISL 495521|B.1.140|South Africa|2020-06-18	0.0004476994	Africa
Africa|hCoV-19/Gambia/GC192786/2020|EPI ISL 561144|B.1.1.293|Gambia|2020-07-22	Africa|hCoV-19/South Africa/KRISP-0346/2020|EPI ISL 495521|B.1.140|South Africa|2020-06-18	0.0004821676	Africa
Africa|hCoV-19/Gambia/GC192789/2020|EPI ISL 561145|B.1|Gambia|2020-07-22	Africa|hCoV-19/South Africa/KRISP-0346/2020|EPI ISL 495521|B.1.140|South Africa|2020-06-18	0.0003787796	Africa
Africa|hCoV-19/Gambia/GC192811/2020|EPI ISL 561147|B.1.5.12|Gambia|2020-07-22	Africa|hCoV-19/South Africa/KRISP-0346/2020|EPI ISL 495521|B.1.140|South Africa|2020-06-18	0.0004170186	Africa
Africa|hCoV-19/Gambia/GC192812/2020|EPI ISL 561148|B.1.1.293|Gambia|2020-07-22	Africa|hCoV-19/South Africa/KRISP-0346/2020|EPI ISL 495521|B.1.140|South Africa|2020-06-18	0.0004132508	Africa
Africa|hCoV-19/Gambia/NPHL-038/2020|EPI ISL 561205|B.1.1|Gambia|2020	Africa|hCoV-19/South Africa/KRISP-0346/2020|EPI ISL 495521|B.1.140|South Africa|2020-06-18	0.0005510980	Africa
Africa|hCoV-19/Gambia/NPHL-061/2020|EPI ISL 561206|B.1.5.12|Gambia|2020	Africa|hCoV-19/South Africa/KRISP-0346/2020|EPI ISL 495521|B.1.140|South Africa|2020-06-18	0.0005165977	Africa
Africa|hCoV-19/Gambia/NPHL-1168/2020|EPI ISL 561212|B.1.5.12|Gambia|2020-06-27	Africa|hCoV-19/South Africa/KRISP-0346/2020|EPI ISL 495521|B.1.140|South Africa|2020-06-18	0.0005166292	Africa
Africa|hCoV-19/Gambia/NPHL-1208/2020|EPI ISL 561213|B.1.5.12|Gambia|2020-06-30	Africa|hCoV-19/South Africa/KRISP-0346/2020|EPI ISL 495521|B.1.140|South Africa|2020-06-18	0.0002792492	Africa
Africa|hCoV-19/Gambia/NPHL-1209/2020|EPI ISL 561214|B.1.5.12|Gambia|2020-06-30	Africa|hCoV-19/South Africa/KRISP-0346/2020|EPI ISL 495521|B.1.140|South Africa|2020-06-18	0.0002445061	Africa
Africa|hCoV-19/Gambia/NPHL-1212/2020|EPI ISL 561215|B.1.5.12|Gambia|2020-06-30	Africa|hCoV-19/South Africa/KRISP-0346/2020|EPI ISL 495521|B.1.140|South Africa|2020-06-18	0.0003787624	Africa
Africa|hCoV-19/Gambia/NPHL-1224/2020|EPI ISL 561217|B.1.1.293|Gambia|2020-06-30	Africa|hCoV-19/South Africa/KRISP-0346/2020|EPI ISL 495521|B.1.140|South Africa|2020-06-18	0.0003572862	Africa
Africa|hCoV-19/Gambia/NPHL-1230/2020|EPI ISL 561218|B.1.5|Gambia|2020-06-30	Africa|hCoV-19/South Africa/KRISP-0346/2020|EPI ISL 495521|B.1.140|South Africa|2020-06-18	0.0002094043	Africa
Africa|hCoV-19/Gambia/NPHL-1248/2020|EPI ISL 561222|B.1.5|Gambia|2020-07-01	Africa|hCoV-19/South Africa/KRISP-0346/2020|EPI ISL 495521|B.1.140|South Africa|2020-06-18	0.0002093895	Africa
Africa|hCoV-19/Gambia/NPHL-1258/2020|EPI ISL 561223|B.1.292|Gambia|2020-07-02	Africa|hCoV-19/South Africa/KRISP-0346/2020|EPI ISL 495521|B.1.140|South Africa|2020-06-18	0.0003443292	Africa
Africa|hCoV-19/Gambia/NPHL-1422/2020|EPI ISL 561228|B.1.5|Gambia|2020-07-04	Africa|hCoV-19/South Africa/KRISP-0346/2020|EPI ISL 495521|B.1.140|South Africa|2020-06-18	0.0002158174	Africa
Africa|hCoV-19/Gambia/NPHL-1424/2020|EPI ISL 561229|B.1.292|Gambia|2020-07-04	Africa|hCoV-19/South Africa/KRISP-0346/2020|EPI ISL 495521|B.1.140|South Africa|2020-06-18	0.0003444349	Africa
Africa|hCoV-19/Gambia/NPHL-1446/2020|EPI ISL 561230|B.1.5|Gambia|2020-07-04	Africa|hCoV-19/South Africa/KRISP-0346/2020|EPI ISL 495521|B.1.140|South Africa|2020-06-18	0.0002093895	Africa
Africa|hCoV-19/Gambia/NPHL-1477/2020|EPI ISL 561231|B.1.5|Gambia|2020	Africa|hCoV-19/South Africa/KRISP-0346/2020|EPI ISL 495521|B.1.140|South Africa|2020-06-18	0.0001782358	Africa
Africa|hCoV-19/Gambia/NPHL-1514/2020|EPI ISL 561232|B.1.1|Gambia|2020	Africa|hCoV-19/South Africa/KRISP-0346/2020|EPI ISL 495521|B.1.140|South Africa|2020-06-18	0.0004476978	Africa
Africa|hCoV-19/Gambia/NPHL-1641/2020|EPI ISL 561235|B.1.292|Gambia|2020-07-31	Africa|hCoV-19/South Africa/KRISP-0346/2020|EPI ISL 495521|B.1.140|South Africa|2020-06-18	0.0003860402	Africa
Africa|hCoV-19/Gambia/NPHL-1645/2020|EPI ISL 561236|B.1.1.293|Gambia|2020-08-04	Africa|hCoV-19/South Africa/KRISP-0346/2020|EPI ISL 495521|B.1.140|South Africa|2020-06-18	0.0003810794	Africa
Africa|hCoV-19/Gambia/NPHL-1711/2020|EPI ISL 561237|B.1.1.293|Gambia|2020-08-04	Africa|hCoV-19/South Africa/KRISP-0346/2020|EPI ISL 495521|B.1.140|South Africa|2020-06-18	0.0004132507	Africa
Africa|hCoV-19/Gambia/NPHL-1746/2020|EPI ISL 561238|B.1.1|Gambia|2020-07-20	Africa|hCoV-19/South Africa/KRISP-0346/2020|EPI ISL 495521|B.1.140|South Africa|2020-06-18	0.0003444089	Africa
Africa|hCoV-19/Gambia/NPHL-1921/2020|EPI ISL 561239|B.1.1|Gambia|2020	Africa|hCoV-19/South Africa/KRISP-0346/2020|EPI ISL 495521|B.1.140|South Africa|2020-06-18	0.0005166312	Africa
Africa|hCoV-19/Gambia/NPHL-1968/2020|EPI ISL 561240|B.1.1|Gambia|2020-07-16	Africa|hCoV-19/South Africa/KRISP-0346/2020|EPI ISL 495521|B.1.140|South Africa|2020-06-18	0.0005166312	Africa
Africa|hCoV-19/Gambia/NPHL-2037/2020|EPI ISL 561241|B.1.1|Gambia|2020-07-15	Africa|hCoV-19/South Africa/KRISP-0346/2020|EPI ISL 495521|B.1.140|South Africa|2020-06-18	0.0004821958	Africa
Africa|hCoV-19/Gambia/NPHL-2268/2020|EPI ISL 561242|B.1.1|Gambia|2020	Africa|hCoV-19/South Africa/KRISP-0346/2020|EPI ISL 495521|B.1.140|South Africa|2020-06-18	0.0003106859	Africa
Africa|hCoV-19/Gambia/NPHL-2344/2020|EPI ISL 561243|B.1.292|Gambia|2020	Africa|hCoV-19/South Africa/KRISP-0346/2020|EPI ISL 495521|B.1.140|South Africa|2020-06-18	0.0004132493	Africa
Africa|hCoV-19/Gambia/NPHL-2374/2020|EPI ISL 561244|B.1.5.12|Gambia|2020	Africa|hCoV-19/South Africa/KRISP-0346/2020|EPI ISL 495521|B.1.140|South Africa|2020-06-18	0.0003787756	Africa
Africa|hCoV-19/Gambia/NPHL-242/2020|EPI ISL 561245|B.1.5|Gambia|2020	Africa|hCoV-19/South Africa/KRISP-0346/2020|EPI ISL 495521|B.1.140|South Africa|2020-06-18	0.0002065999	Africa
Africa|hCoV-19/Gambia/NPHL-243/2020|EPI ISL 561246|B.1.5|Gambia|2020	Africa|hCoV-19/South Africa/KRISP-0346/2020|EPI ISL 495521|B.1.140|South Africa|2020-06-18	0.0002794931	Africa
Africa|hCoV-19/Gambia/NPHL-244/2020|EPI ISL 561247|B.1.1.293|Gambia|2020	Africa|hCoV-19/South Africa/KRISP-0346/2020|EPI ISL 495521|B.1.140|South Africa|2020-06-18	0.0004517058	Africa
Africa|hCoV-19/Gambia/NPHL-2443/2020|EPI ISL 561248|B.1.5.12|Gambia|2020	Africa|hCoV-19/South Africa/KRISP-0346/2020|EPI ISL 495521|B.1.140|South Africa|2020-06-18	0.0003787626	Africa
Africa|hCoV-19/Gambia/NPHL-2444/2020|EPI ISL 561249|B.1.292|Gambia|2020-07-21	Africa|hCoV-19/South Africa/KRISP-0346/2020|EPI ISL 495521|B.1.140|South Africa|2020-06-18	0.0003787703	Africa
Africa|hCoV-19/Gambia/NPHL-2446/2020|EPI ISL 561250|B.1.1|Gambia|2020	Africa|hCoV-19/South Africa/KRISP-0346/2020|EPI ISL 495521|B.1.140|South Africa|2020-06-18	0.0005261618	Africa
Africa|hCoV-19/Gambia/NPHL-245/2020|EPI ISL 561251|B.1.1|Gambia|2020	Africa|hCoV-19/South Africa/KRISP-0346/2020|EPI ISL 495521|B.1.140|South Africa|2020-06-18	0.0003470019	Africa
Africa|hCoV-19/Gambia/NPHL-2457/2020|EPI ISL 561252|B.1.1|Gambia|2020-07-21	Africa|hCoV-19/South Africa/KRISP-0346/2020|EPI ISL 495521|B.1.140|South Africa|2020-06-18	0.0005261433	Africa
Africa|hCoV-19/Gambia/NPHL-2458/2020|EPI ISL 561253|B.1.292|Gambia|2020-07-21	Africa|hCoV-19/South Africa/KRISP-0346/2020|EPI ISL 495521|B.1.140|South Africa|2020-06-18	0.0003858777	Africa
Africa|hCoV-19/Gambia/NPHL-2463/2020|EPI ISL 561254|B.1.1|Gambia|2020	Africa|hCoV-19/South Africa/KRISP-0346/2020|EPI ISL 495521|B.1.140|South Africa|2020-06-18	0.0005315306	Africa
Africa|hCoV-19/Gambia/NPHL-2465/2020|EPI ISL 561255|B.1.1|Gambia|2020-07-21	Africa|hCoV-19/South Africa/KRISP-0346/2020|EPI ISL 495521|B.1.140|South Africa|2020-06-18	0.0005261619	Africa
Africa|hCoV-19/Gambia/NPHL-2469/2020|EPI ISL 561256|B.1.5.12|Gambia|2020-07-21	Africa|hCoV-19/South Africa/KRISP-0346/2020|EPI ISL 495521|B.1.140|South Africa|2020-06-18	0.0004559557	Africa
Africa|hCoV-19/Gambia/NPHL-247/2020|EPI ISL 561257|B.1.1.293|Gambia|2020	Africa|hCoV-19/South Africa/KRISP-0346/2020|EPI ISL 495521|B.1.140|South Africa|2020-06-18	0.0004477241	Africa
Africa|hCoV-19/Gambia/NPHL-2470/2020|EPI ISL 561258|B.1.1|Gambia|2020-07-21	Africa|hCoV-19/South Africa/KRISP-0346/2020|EPI ISL 495521|B.1.140|South Africa|2020-06-18	0.0005261618	Africa
Africa|hCoV-19/Gambia/NPHL-2472/2020|EPI ISL 561259|B.1.5.12|Gambia|2020-07-21	Africa|hCoV-19/South Africa/KRISP-0346/2020|EPI ISL 495521|B.1.140|South Africa|2020-06-18	0.0002454664	Africa
Africa|hCoV-19/Gambia/NPHL-2473/2020|EPI ISL 561260|B.1.5.12|Gambia|2020-07-21	Africa|hCoV-19/South Africa/KRISP-0346/2020|EPI ISL 495521|B.1.140|South Africa|2020-06-18	0.0005166367	Africa
Africa|hCoV-19/Gambia/NPHL-2478/2020|EPI ISL 561261|B.1.5.12|Gambia|2020-07-21	Africa|hCoV-19/South Africa/KRISP-0346/2020|EPI ISL 495521|B.1.140|South Africa|2020-06-18	0.0003543212	Africa
Africa|hCoV-19/Gambia/NPHL-2497/2020|EPI ISL 561262|B.1.1.242|Gambia|2020-07-21	Africa|hCoV-19/South Africa/KRISP-0346/2020|EPI ISL 495521|B.1.140|South Africa|2020-06-18	0.0004960690	Africa
Africa|hCoV-19/Gambia/NPHL-2504/2020|EPI ISL 561264|B.1.5.12|Gambia|2020-07-23	Africa|hCoV-19/South Africa/KRISP-0346/2020|EPI ISL 495521|B.1.140|South Africa|2020-06-18	0.0005257454	Africa
Africa|hCoV-19/Gambia/NPHL-2514/2020|EPI ISL 561265|B.1.5.12|Gambia|2020-07-21	Africa|hCoV-19/South Africa/KRISP-0346/2020|EPI ISL 495521|B.1.140|South Africa|2020-06-18	0.0004559605	Africa
Africa|hCoV-19/Gambia/NPHL-2521/2020|EPI ISL 561266|B.1.5.12|Gambia|2020-07-23	Africa|hCoV-19/South Africa/KRISP-0346/2020|EPI ISL 495521|B.1.140|South Africa|2020-06-18	0.0004559415	Africa
Africa|hCoV-19/Gambia/NPHL-2522/2020|EPI ISL 561267|B.1.1.293|Gambia|2020-07-22	Africa|hCoV-19/South Africa/KRISP-0346/2020|EPI ISL 495521|B.1.140|South Africa|2020-06-18	0.0004563237	Africa
Africa|hCoV-19/Gambia/NPHL-2524/2020|EPI ISL 561268|B.1.1|Gambia|2020-07-24	Africa|hCoV-19/South Africa/KRISP-0346/2020|EPI ISL 495521|B.1.140|South Africa|2020-06-18	0.0004821958	Africa
Africa|hCoV-19/Gambia/NPHL-2529/2020|EPI ISL 561269|B.1.1.293|Gambia|2020-07-21	Africa|hCoV-19/South Africa/KRISP-0346/2020|EPI ISL 495521|B.1.140|South Africa|2020-06-18	0.0004559510	Africa
Africa|hCoV-19/Gambia/NPHL-253/2020|EPI ISL 561270|B.1.1.293|Gambia|2020	Africa|hCoV-19/South Africa/KRISP-0346/2020|EPI ISL 495521|B.1.140|South Africa|2020-06-18	0.0004821578	Africa
Africa|hCoV-19/Gambia/NPHL-2537/2020|EPI ISL 561271|B.1.1|Gambia|2020	Africa|hCoV-19/South Africa/KRISP-0346/2020|EPI ISL 495521|B.1.140|South Africa|2020-06-18	0.0005557100	Africa
Africa|hCoV-19/Gambia/NPHL-2538/2020|EPI ISL 561272|B.1.5.12|Gambia|2020-07-21	Africa|hCoV-19/South Africa/KRISP-0346/2020|EPI ISL 495521|B.1.140|South Africa|2020-06-18	0.0004208498	Africa
Africa|hCoV-19/Gambia/NPHL-2550/2020|EPI ISL 561274|B.1.292|Gambia|2020-07-21	Africa|hCoV-19/South Africa/KRISP-0346/2020|EPI ISL 495521|B.1.140|South Africa|2020-06-18	0.0003506921	Africa
Africa|hCoV-19/Gambia/NPHL-2554/2020|EPI ISL 561275|B.1.5.12|Gambia|2020	Africa|hCoV-19/South Africa/KRISP-0346/2020|EPI ISL 495521|B.1.140|South Africa|2020-06-18	0.0003507094	Africa
Africa|hCoV-19/Gambia/NPHL-2555/2020|EPI ISL 561276|B.1.1|Gambia|2020-07-21	Africa|hCoV-19/South Africa/KRISP-0346/2020|EPI ISL 495521|B.1.140|South Africa|2020-06-18	0.0004961953	Africa
Africa|hCoV-19/Gambia/NPHL-256/2020|EPI ISL 561277|B.1.1.293|Gambia|2020	Africa|hCoV-19/South Africa/KRISP-0346/2020|EPI ISL 495521|B.1.140|South Africa|2020-06-18	0.0003788317	Africa
Africa|hCoV-19/Gambia/NPHL-2560/2020|EPI ISL 561278|B.1.1|Gambia|2020	Africa|hCoV-19/South Africa/KRISP-0346/2020|EPI ISL 495521|B.1.140|South Africa|2020-06-18	0.0005261433	Africa
Africa|hCoV-19/Gambia/NPHL-2567/2020|EPI ISL 561279|B.1|Gambia|2020	Africa|hCoV-19/South Africa/KRISP-0346/2020|EPI ISL 495521|B.1.140|South Africa|2020-06-18	0.0005855899	Africa
Africa|hCoV-19/Gambia/NPHL-2573/2020|EPI ISL 561280|B.1.1.293|Gambia|2020	Africa|hCoV-19/South Africa/KRISP-0346/2020|EPI ISL 495521|B.1.140|South Africa|2020-06-18	0.0003507253	Africa
Africa|hCoV-19/Gambia/NPHL-2586/2020|EPI ISL 561281|B.1.5.12|Gambia|2020-07-23	Africa|hCoV-19/South Africa/KRISP-0346/2020|EPI ISL 495521|B.1.140|South Africa|2020-06-18	0.0003542496	Africa
Africa|hCoV-19/Gambia/NPHL-2588/2020|EPI ISL 561282|B.1.1|Gambia|2020	Africa|hCoV-19/South Africa/KRISP-0346/2020|EPI ISL 495521|B.1.140|South Africa|2020-06-18	0.0005510850	Africa
Africa|hCoV-19/Gambia/NPHL-2615/2020|EPI ISL 561283|B.1.1.293|Gambia|2020-08-18	Africa|hCoV-19/South Africa/KRISP-0346/2020|EPI ISL 495521|B.1.140|South Africa|2020-06-18	0.0004821576	Africa
Africa|hCoV-19/Gambia/NPHL-2626/2020|EPI ISL 561284|B.1.1.293|Gambia|2020	Africa|hCoV-19/South Africa/KRISP-0346/2020|EPI ISL 495521|B.1.140|South Africa|2020-06-18	0.0003788355	Africa
Africa|hCoV-19/Gambia/NPHL-2640/2020|EPI ISL 561285|B.1.5.12|Gambia|2020-06-17	Africa|hCoV-19/South Africa/KRISP-0346/2020|EPI ISL 495521|B.1.140|South Africa|2020-06-18	0.0003443379	Africa
Africa|hCoV-19/Gambia/NPHL-266/2020|EPI ISL 561286|B.1.5.12|Gambia|2020	Africa|hCoV-19/South Africa/KRISP-0346/2020|EPI ISL 495521|B.1.140|South Africa|2020-06-18	0.0004208734	Africa
Africa|hCoV-19/Gambia/NPHL-2706/2020|EPI ISL 561287|B.1.292|Gambia|2020	Africa|hCoV-19/South Africa/KRISP-0346/2020|EPI ISL 495521|B.1.140|South Africa|2020-06-18	0.0004132126	Africa
Africa|hCoV-19/Gambia/NPHL-2712/2020|EPI ISL 561288|B.1.5.12|Gambia|2020-08-03	Africa|hCoV-19/South Africa/KRISP-0346/2020|EPI ISL 495521|B.1.140|South Africa|2020-06-18	0.0004477086	Africa
Africa|hCoV-19/Gambia/NPHL-2727/2020|EPI ISL 561289|B.1.5.12|Gambia|2020-08-04	Africa|hCoV-19/South Africa/KRISP-0346/2020|EPI ISL 495521|B.1.140|South Africa|2020-06-18	0.0004476886	Africa
Africa|hCoV-19/Gambia/NPHL-2729/2020|EPI ISL 561290|B.1.1|Gambia|2020-07-23	Africa|hCoV-19/South Africa/KRISP-0346/2020|EPI ISL 495521|B.1.140|South Africa|2020-06-18	0.0005166312	Africa
Africa|hCoV-19/Gambia/NPHL-2736/2020|EPI ISL 561291|B.1.1.242|Gambia|2020-07-25	Africa|hCoV-19/South Africa/KRISP-0346/2020|EPI ISL 495521|B.1.140|South Africa|2020-06-18	0.0005510735	Africa
Africa|hCoV-19/Gambia/NPHL-2759/2020|EPI ISL 561292|B.1.5.12|Gambia|2020-08-07	Africa|hCoV-19/South Africa/KRISP-0346/2020|EPI ISL 495521|B.1.140|South Africa|2020-06-18	0.0004132794	Africa
Africa|hCoV-19/Gambia/NPHL-2762/2020|EPI ISL 561293|B.1.5.12|Gambia|2020-07-25	Africa|hCoV-19/South Africa/KRISP-0346/2020|EPI ISL 495521|B.1.140|South Africa|2020-06-18	0.0004821460	Africa
Africa|hCoV-19/Gambia/NPHL-2767/2020|EPI ISL 561294|B.1.1.293|Gambia|2020-07-25	Africa|hCoV-19/South Africa/KRISP-0346/2020|EPI ISL 495521|B.1.140|South Africa|2020-06-18	0.0005166207	Africa
Africa|hCoV-19/Gambia/NPHL-2768/2020|EPI ISL 561295|B.1.1.293|Gambia|2020-07-27	Africa|hCoV-19/South Africa/KRISP-0346/2020|EPI ISL 495521|B.1.140|South Africa|2020-06-18	0.0004477086	Africa
Africa|hCoV-19/Gambia/NPHL-277/2020|EPI ISL 561296|B.1.5.12|Gambia|2020	Africa|hCoV-19/South Africa/KRISP-0346/2020|EPI ISL 495521|B.1.140|South Africa|2020-06-18	0.0004476994	Africa
Africa|hCoV-19/Gambia/NPHL-2785/2020|EPI ISL 561297|B.1.1.242|Gambia|2020-07-27	Africa|hCoV-19/South Africa/KRISP-0346/2020|EPI ISL 495521|B.1.140|South Africa|2020-06-18	0.0004821644	Africa
Africa|hCoV-19/Gambia/NPHL-2790/2020|EPI ISL 561298|B.1.1.293|Gambia|2020	Africa|hCoV-19/South Africa/KRISP-0346/2020|EPI ISL 495521|B.1.140|South Africa|2020-06-18	0.0005166312	Africa
Africa|hCoV-19/Gambia/NPHL-2825/2020|EPI ISL 561299|B.1.5.12|Gambia|2020	Africa|hCoV-19/South Africa/KRISP-0346/2020|EPI ISL 495521|B.1.140|South Africa|2020-06-18	0.0004476469	Africa
Africa|hCoV-19/Gambia/NPHL-287/2020|EPI ISL 561300|B.1.1.293|Gambia|2020	Africa|hCoV-19/South Africa/KRISP-0346/2020|EPI ISL 495521|B.1.140|South Africa|2020-06-18	0.0004821841	Africa
Africa|hCoV-19/Gambia/NPHL-2889/2020|EPI ISL 561301|B.1.5.12|Gambia|2020	Africa|hCoV-19/South Africa/KRISP-0346/2020|EPI ISL 495521|B.1.140|South Africa|2020-06-18	0.0004872799	Africa
Africa|hCoV-19/Gambia/NPHL-2892/2020|EPI ISL 561302|B.1.5.12|Gambia|2020-09-07	Africa|hCoV-19/South Africa/KRISP-0346/2020|EPI ISL 495521|B.1.140|South Africa|2020-06-18	0.0004872799	Africa
Africa|hCoV-19/Gambia/NPHL-290/2020|EPI ISL 561303|B.1.1.293|Gambia|2020	Africa|hCoV-19/South Africa/KRISP-0346/2020|EPI ISL 495521|B.1.140|South Africa|2020-06-18	0.0004477083	Africa
Africa|hCoV-19/Gambia/NPHL-2909/2020|EPI ISL 561304|B.1.1.293|Gambia|2020-07-26	Africa|hCoV-19/South Africa/KRISP-0346/2020|EPI ISL 495521|B.1.140|South Africa|2020-06-18	0.0004821792	Africa
Africa|hCoV-19/Gambia/NPHL-2984/2020|EPI ISL 561307|B.1.1.293|Gambia|2020	Africa|hCoV-19/South Africa/KRISP-0346/2020|EPI ISL 495521|B.1.140|South Africa|2020-06-18	0.0005166543	Africa
Africa|hCoV-19/Gambia/NPHL-299/2020|EPI ISL 561308|B.1.1.293|Gambia|2020	Africa|hCoV-19/South Africa/KRISP-0346/2020|EPI ISL 495521|B.1.140|South Africa|2020-06-18	0.0004821676	Africa
Africa|hCoV-19/Gambia/NPHL-3047/2020|EPI ISL 561309|B.1.5.12|Gambia|2020-07-28	Africa|hCoV-19/South Africa/KRISP-0346/2020|EPI ISL 495521|B.1.140|South Africa|2020-06-18	0.0004868901	Africa
Africa|hCoV-19/Gambia/NPHL-3055/2020|EPI ISL 561310|B.1.5.12|Gambia|2020-07-17	Africa|hCoV-19/South Africa/KRISP-0346/2020|EPI ISL 495521|B.1.140|South Africa|2020-06-18	0.0004821457	Africa
Africa|hCoV-19/Gambia/NPHL-3062/2020|EPI ISL 561311|B.1.5.12|Gambia|2020	Africa|hCoV-19/South Africa/KRISP-0346/2020|EPI ISL 495521|B.1.140|South Africa|2020-06-18	0.0004868901	Africa
Africa|hCoV-19/Gambia/NPHL-3079/2020|EPI ISL 561312|B.1.5.12|Gambia|2020-07-27	Africa|hCoV-19/South Africa/KRISP-0346/2020|EPI ISL 495521|B.1.140|South Africa|2020-06-18	0.0004872799	Africa
Africa|hCoV-19/Gambia/NPHL-3206/2020|EPI ISL 561313|B.1.1.293|Gambia|2020	Africa|hCoV-19/South Africa/KRISP-0346/2020|EPI ISL 495521|B.1.140|South Africa|2020-06-18	0.0005510978	Africa
Africa|hCoV-19/Gambia/NPHL-3254/2020|EPI ISL 561315|B.1.5.12|Gambia|2020-07-28	Africa|hCoV-19/South Africa/KRISP-0346/2020|EPI ISL 495521|B.1.140|South Africa|2020-06-18	0.0004825282	Africa
Africa|hCoV-19/Gambia/NPHL-3281/2020|EPI ISL 561316|B.1.1|Gambia|2020-07-28	Africa|hCoV-19/South Africa/KRISP-0346/2020|EPI ISL 495521|B.1.140|South Africa|2020-06-18	0.0005665765	Africa
Africa|hCoV-19/Gambia/NPHL-483B/2020|EPI ISL 561318|B.1.1|Gambia|2020	Africa|hCoV-19/South Africa/KRISP-0346/2020|EPI ISL 495521|B.1.140|South Africa|2020-06-18	0.0005668134	Africa
Africa|hCoV-19/Gambia/NPHL-704/2020|EPI ISL 561320|B.1.1.293|Gambia|2020	Africa|hCoV-19/South Africa/KRISP-0346/2020|EPI ISL 495521|B.1.140|South Africa|2020-06-18	0.0007017354	Africa
Africa|hCoV-19/Gambia/NPHL-737/2020|EPI ISL 561323|B.1.1.293|Gambia|2020	Africa|hCoV-19/South Africa/KRISP-0346/2020|EPI ISL 495521|B.1.140|South Africa|2020-06-18	0.0004208586	Africa
Africa|hCoV-19/Gambia/NPHL-748/2020|EPI ISL 561324|B.1.1|Gambia|2020	Africa|hCoV-19/South Africa/KRISP-0346/2020|EPI ISL 495521|B.1.140|South Africa|2020-06-18	0.0004821959	Africa
Africa|hCoV-19/Gambia/NPHL-758/2020|EPI ISL 561326|B.1.1.293|Gambia|2020	Africa|hCoV-19/South Africa/KRISP-0346/2020|EPI ISL 495521|B.1.140|South Africa|2020-06-18	0.0003153288	Africa
Africa|hCoV-19/Gambia/NPHL-760/2020|EPI ISL 561327|B.1.5|Gambia|2020	Africa|hCoV-19/South Africa/KRISP-0346/2020|EPI ISL 495521|B.1.140|South Africa|2020-06-18	0.0002428802	Africa
Africa|hCoV-19/Gambia/NPHL-790/2020|EPI ISL 561329|B.1.5|Gambia|2020	Africa|hCoV-19/South Africa/KRISP-0346/2020|EPI ISL 495521|B.1.140|South Africa|2020-06-18	0.0002083428	Africa
Africa|hCoV-19/Gambia/NPHL-923/2020|EPI ISL 561330|B.1.5.12|Gambia|2020	Africa|hCoV-19/South Africa/KRISP-0346/2020|EPI ISL 495521|B.1.140|South Africa|2020-06-18	0.0003787886	Africa
Africa|hCoV-19/Gambia/NPHL-930/2020|EPI ISL 561331|B.1.5|Gambia|2020	Africa|hCoV-19/South Africa/KRISP-0346/2020|EPI ISL 495521|B.1.140|South Africa|2020-06-18	0.0002430741	Africa
Africa|hCoV-19/Gambia/NPHL-941/2020|EPI ISL 561332|B.1.5.12|Gambia|2020	Africa|hCoV-19/South Africa/KRISP-0346/2020|EPI ISL 495521|B.1.140|South Africa|2020-06-18	0.0004132224	Africa
Africa|hCoV-19/Gambia/NPHL-956/2020|EPI ISL 561334|B.1.5.12|Gambia|2020	Africa|hCoV-19/South Africa/KRISP-0346/2020|EPI ISL 495521|B.1.140|South Africa|2020-06-18	0.0004167001	Africa
Africa|hCoV-19/Ghana/1651 S3/2020|EPI ISL 422387|A.11|Ghana|2020-03-25	Africa|hCoV-19/South Africa/KRISP-0346/2020|EPI ISL 495521|B.1.140|South Africa|2020-06-18	0.0005328731	Africa
Africa|hCoV-19/Ghana/1659 S14/2020|EPI ISL 422405|B.1.220|Ghana|2020-03-25	Africa|hCoV-19/South Africa/KRISP-0346/2020|EPI ISL 495521|B.1.140|South Africa|2020-06-18	0.0002848129	Africa
Africa|hCoV-19/Ghana/2230 S4/2020|EPI ISL 422390|B.40|Ghana|2020-03-25	Africa|hCoV-19/South Africa/KRISP-0346/2020|EPI ISL 495521|B.1.140|South Africa|2020-06-18	0.0004529808	Africa
Africa|hCoV-19/Ghana/2333 S5/2020|EPI ISL 422394|B.1.3|Ghana|2020-03-27	Africa|hCoV-19/South Africa/KRISP-0346/2020|EPI ISL 495521|B.1.140|South Africa|2020-06-18	0.0003861716	Africa
Africa|hCoV-19/Ghana/2573 S27/2020|EPI ISL 515082|A|Ghana|2020-03-29	Africa|hCoV-19/South Africa/KRISP-0346/2020|EPI ISL 495521|B.1.140|South Africa|2020-06-18	0.0006586526	Africa
Africa|hCoV-19/Ghana/2666 S32/2020|EPI ISL 515083|A|Ghana|2020-03-27	Africa|hCoV-19/South Africa/KRISP-0346/2020|EPI ISL 495521|B.1.140|South Africa|2020-06-18	0.0001748458	Africa
Africa|hCoV-19/Ghana/2709 S25/2020|EPI ISL 515084|B.1|Ghana|2020-03-28	Africa|hCoV-19/South Africa/KRISP-0346/2020|EPI ISL 495521|B.1.140|South Africa|2020-06-18	0.0004136582	Africa
Africa|hCoV-19/Ghana/2828 S6/2020|EPI ISL 422397|A.11|Ghana|2020-03-29	Africa|hCoV-19/South Africa/KRISP-0346/2020|EPI ISL 495521|B.1.140|South Africa|2020-06-18	0.0005926796	Africa
Africa|hCoV-19/Ghana/2852 S30/2020|EPI ISL 515085|B.6|Ghana|2020-03-28	Africa|hCoV-19/South Africa/KRISP-0346/2020|EPI ISL 495521|B.1.140|South Africa|2020-06-18	0.0002784827	Africa
Africa|hCoV-19/Ghana/2914 S8/2020|EPI ISL 422399|B.1.1|Ghana|2020-03-30	Africa|hCoV-19/South Africa/KRISP-0346/2020|EPI ISL 495521|B.1.140|South Africa|2020-06-18	0.0003523985	Africa
Africa|hCoV-19/Ghana/34927 S20/2020|EPI ISL 515086|A.11|Ghana|2020-05-23	Africa|hCoV-19/South Africa/KRISP-0346/2020|EPI ISL 495521|B.1.140|South Africa|2020-06-18	0.0005565743	Africa
Africa|hCoV-19/Ghana/34928 S21/2020|EPI ISL 515087|A.11|Ghana|2020-05-23	Africa|hCoV-19/South Africa/KRISP-0346/2020|EPI ISL 495521|B.1.140|South Africa|2020-06-18	0.0006631971	Africa
Africa|hCoV-19/Ghana/34980 S22/2020|EPI ISL 515088|B.1.1|Ghana|2020-05-23	Africa|hCoV-19/South Africa/KRISP-0346/2020|EPI ISL 495521|B.1.140|South Africa|2020-06-18	0.0003522285	Africa
Africa|hCoV-19/Ghana/34983 S40/2020|EPI ISL 515089|B.1.1|Ghana|2020-05-23	Africa|hCoV-19/South Africa/KRISP-0346/2020|EPI ISL 495521|B.1.140|South Africa|2020-06-18	0.0004198091	Africa
Africa|hCoV-19/Ghana/35012 S17/2020|EPI ISL 515090|B.1.1|Ghana|2020-05-23	Africa|hCoV-19/South Africa/KRISP-0346/2020|EPI ISL 495521|B.1.140|South Africa|2020-06-18	0.0004132752	Africa
Africa|hCoV-19/Ghana/35019 S18/2020|EPI ISL 515091|B.1.1|Ghana|2020-05-23	Africa|hCoV-19/South Africa/KRISP-0346/2020|EPI ISL 495521|B.1.140|South Africa|2020-06-18	0.0003148700	Africa
Africa|hCoV-19/Ghana/35183 S24/2020|EPI ISL 515092|A|Ghana|2020-05-24	Africa|hCoV-19/South Africa/KRISP-0346/2020|EPI ISL 495521|B.1.140|South Africa|2020-06-18	0.0001768242	Africa
Africa|hCoV-19/Ghana/35280 S41/2020|EPI ISL 515093|A|Ghana|2020-05-24	Africa|hCoV-19/South Africa/KRISP-0346/2020|EPI ISL 495521|B.1.140|South Africa|2020-06-18	0.0005651181	Africa
Africa|hCoV-19/Ghana/35394 S49/2020|EPI ISL 515094|B.1.1.307|Ghana|2020-05-24	Africa|hCoV-19/South Africa/KRISP-0346/2020|EPI ISL 495521|B.1.140|South Africa|2020-06-18	0.0003501728	Africa
Africa|hCoV-19/Ghana/35466 S19/2020|EPI ISL 515095|B.1.1|Ghana|2020-05-24	Africa|hCoV-19/South Africa/KRISP-0346/2020|EPI ISL 495521|B.1.140|South Africa|2020-06-18	0.0003846918	Africa
Africa|hCoV-19/Ghana/35563 S37/2020|EPI ISL 515096|A.11|Ghana|2020-05-24	Africa|hCoV-19/South Africa/KRISP-0346/2020|EPI ISL 495521|B.1.140|South Africa|2020-06-18	0.0006544179	Africa
Africa|hCoV-19/Ghana/36523 S23/2020|EPI ISL 515097|A|Ghana|2020-05-27	Africa|hCoV-19/South Africa/KRISP-0346/2020|EPI ISL 495521|B.1.140|South Africa|2020-06-18	0.0002436529	Africa
Africa|hCoV-19/Ghana/81216 S36/2020|EPI ISL 515098|A|Ghana|2020-05-20	Africa|hCoV-19/South Africa/KRISP-0346/2020|EPI ISL 495521|B.1.140|South Africa|2020-06-18	0.0006582257	Africa
Africa|hCoV-19/Ghana/81219 S34/2020|EPI ISL 515099|B.1.1|Ghana|2020-05-20	Africa|hCoV-19/South Africa/KRISP-0346/2020|EPI ISL 495521|B.1.140|South Africa|2020-06-18	0.0003149141	Africa
Africa|hCoV-19/Ghana/82879 S48/2020|EPI ISL 515100|B.1|Ghana|2020-05-20	Africa|hCoV-19/South Africa/KRISP-0346/2020|EPI ISL 495521|B.1.140|South Africa|2020-06-18	0.0004159146	Africa
Africa|hCoV-19/Ghana/83637 S29/2020|EPI ISL 515101|B.1.1|Ghana|2020-05-22	Africa|hCoV-19/South Africa/KRISP-0346/2020|EPI ISL 495521|B.1.140|South Africa|2020-06-18	0.0003459266	Africa
Africa|hCoV-19/Ghana/84049 S31/2020|EPI ISL 515102|B.1|Ghana|2020-05-25	Africa|hCoV-19/South Africa/KRISP-0346/2020|EPI ISL 495521|B.1.140|South Africa|2020-06-18	0.0004487421	Africa
Africa|hCoV-19/Ghana/84162 S45/2020|EPI ISL 515103|A|Ghana|2020-04-25	Africa|hCoV-19/South Africa/KRISP-0346/2020|EPI ISL 495521|B.1.140|South Africa|2020-06-18	0.0005298002	Africa
Africa|hCoV-19/Ghana/84182 S43/2020|EPI ISL 515104|B.1.1|Ghana|2020-05-25	Africa|hCoV-19/South Africa/KRISP-0346/2020|EPI ISL 495521|B.1.140|South Africa|2020-06-18	0.0004897789	Africa
Africa|hCoV-19/Ghana/84210 S44/2020|EPI ISL 515105|A|Ghana|2020-05-24	Africa|hCoV-19/South Africa/KRISP-0346/2020|EPI ISL 495521|B.1.140|South Africa|2020-06-18	0.0005917019	Africa
Africa|hCoV-19/Ghana/84218 S47/2020|EPI ISL 515106|A|Ghana|2020-05-25	Africa|hCoV-19/South Africa/KRISP-0346/2020|EPI ISL 495521|B.1.140|South Africa|2020-06-18	0.0006702070	Africa
Africa|hCoV-19/Ghana/84260 S28/2020|EPI ISL 515107|A|Ghana|2020-05-25	Africa|hCoV-19/South Africa/KRISP-0346/2020|EPI ISL 495521|B.1.140|South Africa|2020-06-18	0.0005562397	Africa
Africa|hCoV-19/Ghana/84279 S42/2020|EPI ISL 515108|B.1|Ghana|2020-05-25	Africa|hCoV-19/South Africa/KRISP-0346/2020|EPI ISL 495521|B.1.140|South Africa|2020-06-18	0.0004517669	Africa
Africa|hCoV-19/Ghana/84301 S35/2020|EPI ISL 515109|A.11|Ghana|2020-05-24	Africa|hCoV-19/South Africa/KRISP-0346/2020|EPI ISL 495521|B.1.140|South Africa|2020-06-18	0.0004999836	Africa
Africa|hCoV-19/Ghana/84430 S51/2020|EPI ISL 515110|B.1.1.307|Ghana|2020-05-25	Africa|hCoV-19/South Africa/KRISP-0346/2020|EPI ISL 495521|B.1.140|South Africa|2020-06-18	0.0003467374	Africa
Africa|hCoV-19/Ghana/84438 S50/2020|EPI ISL 515111|A|Ghana|2020-05-24	Africa|hCoV-19/South Africa/KRISP-0346/2020|EPI ISL 495521|B.1.140|South Africa|2020-06-18	0.0005541209	Africa
Africa|hCoV-19/Ghana/84484 S16/2020|EPI ISL 515112|B.1.1|Ghana|2020-05-25	Africa|hCoV-19/South Africa/KRISP-0346/2020|EPI ISL 495521|B.1.140|South Africa|2020-06-18	0.0004239207	Africa
Africa|hCoV-19/Ghana/KATH23/2020|EPI ISL 515181|A.11|Ghana|2020-03-22	Africa|hCoV-19/South Africa/KRISP-0346/2020|EPI ISL 495521|B.1.140|South Africa|2020-06-18	0.0005166386	Africa
Africa|hCoV-19/Ghana/TTH10/2020|EPI ISL 515182|A|Ghana|2020-03-27	Africa|hCoV-19/South Africa/KRISP-0346/2020|EPI ISL 495521|B.1.140|South Africa|2020-06-18	0.0004821362	Africa
Africa|hCoV-19/Ghana/TTH11/2020|EPI ISL 515183|A|Ghana|2020-03-27	Africa|hCoV-19/South Africa/KRISP-0346/2020|EPI ISL 495521|B.1.140|South Africa|2020-06-18	0.0004837687	Africa
Africa|hCoV-19/Ghana/TTH6/2020|EPI ISL 515248|A|Ghana|2020-03-27	Africa|hCoV-19/South Africa/KRISP-0346/2020|EPI ISL 495521|B.1.140|South Africa|2020-06-18	0.0005428529	Africa
Africa|hCoV-19/Kenya/C1092/2020|EPI ISL 457849|B.1.5|Kenya|2020-04-18	Africa|hCoV-19/South Africa/KRISP-0346/2020|EPI ISL 495521|B.1.140|South Africa|2020-06-18	0.0002151162	Africa
Africa|hCoV-19/Kenya/C1102/2020|EPI ISL 568708|B.1.5|Kenya|2020-04-19	Africa|hCoV-19/South Africa/KRISP-0346/2020|EPI ISL 495521|B.1.140|South Africa|2020-06-18	0.0003510908	Africa
Africa|hCoV-19/Kenya/C1162/2020|EPI ISL 457850|B.1.5|Kenya|2020-04-19	Africa|hCoV-19/South Africa/KRISP-0346/2020|EPI ISL 495521|B.1.140|South Africa|2020-06-18	0.0001419416	Africa
Africa|hCoV-19/Kenya/C1216/2020|EPI ISL 457854|B.1.5|Kenya|2020-04-19	Africa|hCoV-19/South Africa/KRISP-0346/2020|EPI ISL 495521|B.1.140|South Africa|2020-06-18	0.0002410214	Africa
Africa|hCoV-19/Kenya/C1292/2020|EPI ISL 457856|B|Kenya|2020-04-20	Africa|hCoV-19/South Africa/KRISP-0346/2020|EPI ISL 495521|B.1.140|South Africa|2020-06-18	0.0002107945	Africa
Africa|hCoV-19/Kenya/C1357/2020|EPI ISL 457858|B.1.5|Kenya|2020-04-20	Africa|hCoV-19/South Africa/KRISP-0346/2020|EPI ISL 495521|B.1.140|South Africa|2020-06-18	0.0001801038	Africa
Africa|hCoV-19/Kenya/C1422/2020|EPI ISL 457861|B.1|Kenya|2020-04-20	Africa|hCoV-19/South Africa/KRISP-0346/2020|EPI ISL 495521|B.1.140|South Africa|2020-06-18	0.0001809488	Africa
Africa|hCoV-19/Kenya/C1499/2020|EPI ISL 457863|B.1.5|Kenya|2020-04-20	Africa|hCoV-19/South Africa/KRISP-0346/2020|EPI ISL 495521|B.1.140|South Africa|2020-06-18	0.0002107825	Africa
Africa|hCoV-19/Kenya/C1646/2020|EPI ISL 457865|B.1.5|Kenya|2020-04-21	Africa|hCoV-19/South Africa/KRISP-0346/2020|EPI ISL 495521|B.1.140|South Africa|2020-06-18	0.0001457898	Africa
Africa|hCoV-19/Kenya/C1739/2020|EPI ISL 457866|B|Kenya|2020-04-22	Africa|hCoV-19/South Africa/KRISP-0346/2020|EPI ISL 495521|B.1.140|South Africa|2020-06-18	0.0001804050	Africa
Africa|hCoV-19/Kenya/C1751/2020|EPI ISL 457867|B.1.5|Kenya|2020-04-22	Africa|hCoV-19/South Africa/KRISP-0346/2020|EPI ISL 495521|B.1.140|South Africa|2020-06-18	0.0002065712	Africa
Africa|hCoV-19/Kenya/C21582/2020|EPI ISL 568872|B.1|Kenya|2020-06-22	Africa|hCoV-19/South Africa/KRISP-0346/2020|EPI ISL 495521|B.1.140|South Africa|2020-06-18	0.0004821460	Africa
Africa|hCoV-19/Kenya/C22/2020|EPI ISL 457845|B.1.5|Kenya|2020-03-17	Africa|hCoV-19/South Africa/KRISP-0346/2020|EPI ISL 495521|B.1.140|South Africa|2020-06-18	0.0002159757	Africa
Africa|hCoV-19/Kenya/C2439/2020|EPI ISL 457877|B.1.5|Kenya|2020-04-24	Africa|hCoV-19/South Africa/KRISP-0346/2020|EPI ISL 495521|B.1.140|South Africa|2020-06-18	0.0002435059	Africa
Africa|hCoV-19/Kenya/C2449/2020|EPI ISL 457878|B.1.5|Kenya|2020-04-24	Africa|hCoV-19/South Africa/KRISP-0346/2020|EPI ISL 495521|B.1.140|South Africa|2020-06-18	0.0002829096	Africa
Africa|hCoV-19/Kenya/C2469/2020|EPI ISL 457879|B.1.5|Kenya|2020-04-24	Africa|hCoV-19/South Africa/KRISP-0346/2020|EPI ISL 495521|B.1.140|South Africa|2020-06-18	0.0001747236	Africa
Africa|hCoV-19/Kenya/C253/2020|EPI ISL 457868|B.1|Kenya|2020-04-03	Africa|hCoV-19/South Africa/KRISP-0346/2020|EPI ISL 495521|B.1.140|South Africa|2020-06-18	0.0002410158	Africa
Africa|hCoV-19/Kenya/C256/2020|EPI ISL 568697|B.1.5|Kenya|2020-04-04	Africa|hCoV-19/South Africa/KRISP-0346/2020|EPI ISL 495521|B.1.140|South Africa|2020-06-18	0.0002506280	Africa
Africa|hCoV-19/Kenya/C2582/2020|EPI ISL 457883|B.1.5|Kenya|2020-04-25	Africa|hCoV-19/South Africa/KRISP-0346/2020|EPI ISL 495521|B.1.140|South Africa|2020-06-18	0.0002127857	Africa
Africa|hCoV-19/Kenya/C2685/2020|EPI ISL 457884|B.1.5|Kenya|2020-04-25	Africa|hCoV-19/South Africa/KRISP-0346/2020|EPI ISL 495521|B.1.140|South Africa|2020-06-18	0.0002759556	Africa
Africa|hCoV-19/Kenya/C2777/2020|EPI ISL 457887|B.1|Kenya|2020-04-26	Africa|hCoV-19/South Africa/KRISP-0346/2020|EPI ISL 495521|B.1.140|South Africa|2020-06-18	0.0001457846	Africa
Africa|hCoV-19/Kenya/C2826/2020|EPI ISL 457891|B.1.5|Kenya|2020-04-27	Africa|hCoV-19/South Africa/KRISP-0346/2020|EPI ISL 495521|B.1.140|South Africa|2020-06-18	0.0001739095	Africa
Africa|hCoV-19/Kenya/C2847/2020|EPI ISL 457892|B.1.5|Kenya|2020-04-27	Africa|hCoV-19/South Africa/KRISP-0346/2020|EPI ISL 495521|B.1.140|South Africa|2020-06-18	0.0001440886	Africa
Africa|hCoV-19/Kenya/C293/2020|EPI ISL 457871|A|Kenya|2020-04-04	Africa|hCoV-19/South Africa/KRISP-0346/2020|EPI ISL 495521|B.1.140|South Africa|2020-06-18	0.0004993632	Africa
Africa|hCoV-19/Kenya/C310/2020|EPI ISL 457874|B.4|Kenya|2020-04-04	Africa|hCoV-19/South Africa/KRISP-0346/2020|EPI ISL 495521|B.1.140|South Africa|2020-06-18	0.0006661766	Africa
Africa|hCoV-19/Kenya/C3129/2020|EPI ISL 457897|B.1.5|Kenya|2020-04-28	Africa|hCoV-19/South Africa/KRISP-0346/2020|EPI ISL 495521|B.1.140|South Africa|2020-06-18	0.0002423202	Africa
Africa|hCoV-19/Kenya/C314/2020|EPI ISL 457875|A|Kenya|2020-04-04	Africa|hCoV-19/South Africa/KRISP-0346/2020|EPI ISL 495521|B.1.140|South Africa|2020-06-18	0.0005510485	Africa
Africa|hCoV-19/Kenya/C316/2020|EPI ISL 457876|B.4|Kenya|2020-04-04	Africa|hCoV-19/South Africa/KRISP-0346/2020|EPI ISL 495521|B.1.140|South Africa|2020-06-18	0.0006724547	Africa
Africa|hCoV-19/Kenya/C3194/2020|EPI ISL 457901|B.1.5|Kenya|2020-04-28	Africa|hCoV-19/South Africa/KRISP-0346/2020|EPI ISL 495521|B.1.140|South Africa|2020-06-18	0.0002127801	Africa
Africa|hCoV-19/Kenya/C3205/2020|EPI ISL 457902|B.1.5|Kenya|2020-04-28	Africa|hCoV-19/South Africa/KRISP-0346/2020|EPI ISL 495521|B.1.140|South Africa|2020-06-18	0.0001406343	Africa
Africa|hCoV-19/Kenya/C3208/2020|EPI ISL 457903|B.1.5|Kenya|2020-04-28	Africa|hCoV-19/South Africa/KRISP-0346/2020|EPI ISL 495521|B.1.140|South Africa|2020-06-18	0.0001437005	Africa
Africa|hCoV-19/Kenya/C3381/2020|EPI ISL 568714|B.1.5|Kenya|2020-04-30	Africa|hCoV-19/South Africa/KRISP-0346/2020|EPI ISL 495521|B.1.140|South Africa|2020-06-18	0.0002086956	Africa
Africa|hCoV-19/Kenya/C3427/2020|EPI ISL 457906|B.1.5|Kenya|2020-04-29	Africa|hCoV-19/South Africa/KRISP-0346/2020|EPI ISL 495521|B.1.140|South Africa|2020-06-18	0.0002780201	Africa
Africa|hCoV-19/Kenya/C3457/2020|EPI ISL 568715|B.1|Kenya|2020-04-30	Africa|hCoV-19/South Africa/KRISP-0346/2020|EPI ISL 495521|B.1.140|South Africa|2020-06-18	0.0002484515	Africa
Africa|hCoV-19/Kenya/C3739/2020|EPI ISL 568717|B.1.5|Kenya|2020-05-04	Africa|hCoV-19/South Africa/KRISP-0346/2020|EPI ISL 495521|B.1.140|South Africa|2020-06-18	0.0001739093	Africa
Africa|hCoV-19/Kenya/C389/2020|EPI ISL 568698|B.1.5|Kenya|2020-04-07	Africa|hCoV-19/South Africa/KRISP-0346/2020|EPI ISL 495521|B.1.140|South Africa|2020-06-18	0.0001754901	Africa
Africa|hCoV-19/Kenya/C3980/2020|EPI ISL 568719|B.1|Kenya|2020-05-05	Africa|hCoV-19/South Africa/KRISP-0346/2020|EPI ISL 495521|B.1.140|South Africa|2020-06-18	0.0002101700	Africa
Africa|hCoV-19/Kenya/C4083/2020|EPI ISL 568721|B.1.5|Kenya|2020-05-05	Africa|hCoV-19/South Africa/KRISP-0346/2020|EPI ISL 495521|B.1.140|South Africa|2020-06-18	0.0002140251	Africa
Africa|hCoV-19/Kenya/C4195/2020|EPI ISL 568723|B.1.5|Kenya|2020-06-05	Africa|hCoV-19/South Africa/KRISP-0346/2020|EPI ISL 495521|B.1.140|South Africa|2020-06-18	0.0001739157	Africa
Africa|hCoV-19/Kenya/C4199/2020|EPI ISL 568724|B.1.5|Kenya|2020-05-06	Africa|hCoV-19/South Africa/KRISP-0346/2020|EPI ISL 495521|B.1.140|South Africa|2020-06-18	0.0002460012	Africa
Africa|hCoV-19/Kenya/C4214/2020|EPI ISL 568725|B.1|Kenya|2020-06-05	Africa|hCoV-19/South Africa/KRISP-0346/2020|EPI ISL 495521|B.1.140|South Africa|2020-06-18	0.0002410050	Africa
Africa|hCoV-19/Kenya/C4419/2020|EPI ISL 568727|B.1|Kenya|2020-05-07	Africa|hCoV-19/South Africa/KRISP-0346/2020|EPI ISL 495521|B.1.140|South Africa|2020-06-18	0.0003101828	Africa
Africa|hCoV-19/Kenya/C4420/2020|EPI ISL 568728|B.1.5|Kenya|2020-05-07	Africa|hCoV-19/South Africa/KRISP-0346/2020|EPI ISL 495521|B.1.140|South Africa|2020-06-18	0.0002483132	Africa
Africa|hCoV-19/Kenya/C4585/2020|EPI ISL 568730|B.1.5|Kenya|2020-05-08	Africa|hCoV-19/South Africa/KRISP-0346/2020|EPI ISL 495521|B.1.140|South Africa|2020-06-18	0.0002087051	Africa
Africa|hCoV-19/Kenya/C460/2020|EPI ISL 457910|B.1.5|Kenya|2020-04-08	Africa|hCoV-19/South Africa/KRISP-0346/2020|EPI ISL 495521|B.1.140|South Africa|2020-06-18	0.0002137525	Africa
Africa|hCoV-19/Kenya/C4691/2020|EPI ISL 568733|B.1.5|Kenya|2020-05-09	Africa|hCoV-19/South Africa/KRISP-0346/2020|EPI ISL 495521|B.1.140|South Africa|2020-06-18	0.0001763564	Africa
Africa|hCoV-19/Kenya/C4710/2020|EPI ISL 568735|B.1.5|Kenya|2020-05-08	Africa|hCoV-19/South Africa/KRISP-0346/2020|EPI ISL 495521|B.1.140|South Africa|2020-06-18	0.0003099009	Africa
Africa|hCoV-19/Kenya/C4717/2020|EPI ISL 568737|B.1.5|Kenya|2020-05-08	Africa|hCoV-19/South Africa/KRISP-0346/2020|EPI ISL 495521|B.1.140|South Africa|2020-06-18	0.0001819693	Africa
Africa|hCoV-19/Kenya/C4872/2020|EPI ISL 568741|B.1.5|Kenya|2020-05-08	Africa|hCoV-19/South Africa/KRISP-0346/2020|EPI ISL 495521|B.1.140|South Africa|2020-06-18	0.0001755824	Africa
Africa|hCoV-19/Kenya/C4895/2020|EPI ISL 568742|B.1.5|Kenya|2020-05-08	Africa|hCoV-19/South Africa/KRISP-0346/2020|EPI ISL 495521|B.1.140|South Africa|2020-06-18	0.0002812097	Africa
Africa|hCoV-19/Kenya/C5008/2020|EPI ISL 568744|B.1|Kenya|2020-05-08	Africa|hCoV-19/South Africa/KRISP-0346/2020|EPI ISL 495521|B.1.140|South Africa|2020-06-18	0.0002151760	Africa
Africa|hCoV-19/Kenya/C5011/2020|EPI ISL 568745|B.1.5|Kenya|2020-05-08	Africa|hCoV-19/South Africa/KRISP-0346/2020|EPI ISL 495521|B.1.140|South Africa|2020-06-18	0.0002459753	Africa
Africa|hCoV-19/Kenya/C5119/2020|EPI ISL 568750|B.1|Kenya|2020-05-09	Africa|hCoV-19/South Africa/KRISP-0346/2020|EPI ISL 495521|B.1.140|South Africa|2020-06-18	0.0002087197	Africa
Africa|hCoV-19/Kenya/C5177/2020|EPI ISL 568752|B.1.5|Kenya|2020-05-09	Africa|hCoV-19/South Africa/KRISP-0346/2020|EPI ISL 495521|B.1.140|South Africa|2020-06-18	0.0002108737	Africa
Africa|hCoV-19/Kenya/C5178/2020|EPI ISL 568753|B.1.5|Kenya|2020-05-09	Africa|hCoV-19/South Africa/KRISP-0346/2020|EPI ISL 495521|B.1.140|South Africa|2020-06-18	0.0002172401	Africa
Africa|hCoV-19/Kenya/C5246/2020|EPI ISL 568754|B.1.5|Kenya|2020-05-09	Africa|hCoV-19/South Africa/KRISP-0346/2020|EPI ISL 495521|B.1.140|South Africa|2020-06-18	0.0002089405	Africa
Africa|hCoV-19/Kenya/C5288/2020|EPI ISL 568755|B.1.5|Kenya|2020-05-10	Africa|hCoV-19/South Africa/KRISP-0346/2020|EPI ISL 495521|B.1.140|South Africa|2020-06-18	0.0002841536	Africa
Africa|hCoV-19/Kenya/C5289/2020|EPI ISL 568756|B.1.5|Kenya|2020-05-10	Africa|hCoV-19/South Africa/KRISP-0346/2020|EPI ISL 495521|B.1.140|South Africa|2020-06-18	0.0001810294	Africa
Africa|hCoV-19/Kenya/C5328/2020|EPI ISL 568760|B.1.5|Kenya|2020-05-10	Africa|hCoV-19/South Africa/KRISP-0346/2020|EPI ISL 495521|B.1.140|South Africa|2020-06-18	0.0002109129	Africa
Africa|hCoV-19/Kenya/C5335/2020|EPI ISL 568762|B.1.5|Kenya|2020-05-10	Africa|hCoV-19/South Africa/KRISP-0346/2020|EPI ISL 495521|B.1.140|South Africa|2020-06-18	0.0002110984	Africa
Africa|hCoV-19/Kenya/C5384/2020|EPI ISL 568764|B.1.5|Kenya|2020-05-10	Africa|hCoV-19/South Africa/KRISP-0346/2020|EPI ISL 495521|B.1.140|South Africa|2020-06-18	0.0003098902	Africa
Africa|hCoV-19/Kenya/C54/2020|EPI ISL 457847|B.1|Kenya|2020-03-24	Africa|hCoV-19/South Africa/KRISP-0346/2020|EPI ISL 495521|B.1.140|South Africa|2020-06-18	0.0002802933	Africa
Africa|hCoV-19/Kenya/C544/2020|EPI ISL 457911|B.1.5|Kenya|2020-04-10	Africa|hCoV-19/South Africa/KRISP-0346/2020|EPI ISL 495521|B.1.140|South Africa|2020-06-18	0.0002137602	Africa
Africa|hCoV-19/Kenya/C5442/2020|EPI ISL 568767|B.1.5|Kenya|2020-05-10	Africa|hCoV-19/South Africa/KRISP-0346/2020|EPI ISL 495521|B.1.140|South Africa|2020-06-18	0.0002435061	Africa
Africa|hCoV-19/Kenya/C569/2020|EPI ISL 568700|B.1|Kenya|2020-04-12	Africa|hCoV-19/South Africa/KRISP-0346/2020|EPI ISL 495521|B.1.140|South Africa|2020-06-18	0.0002150604	Africa
Africa|hCoV-19/Kenya/C5695/2020|EPI ISL 568770|B.1.5|Kenya|2020-05-11	Africa|hCoV-19/South Africa/KRISP-0346/2020|EPI ISL 495521|B.1.140|South Africa|2020-06-18	0.0002783045	Africa
Africa|hCoV-19/Kenya/C5701/2020|EPI ISL 568772|B.1|Kenya|2020-05-11	Africa|hCoV-19/South Africa/KRISP-0346/2020|EPI ISL 495521|B.1.140|South Africa|2020-06-18	0.0002087102	Africa
Africa|hCoV-19/Kenya/C571/2020|EPI ISL 568702|A|Kenya|2020-04-12	Africa|hCoV-19/South Africa/KRISP-0346/2020|EPI ISL 495521|B.1.140|South Africa|2020-06-18	0.0005165852	Africa
Africa|hCoV-19/Kenya/C5767/2020|EPI ISL 568773|B.1.5|Kenya|2020-05-11	Africa|hCoV-19/South Africa/KRISP-0346/2020|EPI ISL 495521|B.1.140|South Africa|2020-06-18	0.0003226114	Africa
Africa|hCoV-19/Kenya/C5811/2020|EPI ISL 568775|B.1.5|Kenya|2020-05-11	Africa|hCoV-19/South Africa/KRISP-0346/2020|EPI ISL 495521|B.1.140|South Africa|2020-06-18	0.0002087103	Africa
Africa|hCoV-19/Kenya/C5813/2020|EPI ISL 568776|B.1|Kenya|2020-05-11	Africa|hCoV-19/South Africa/KRISP-0346/2020|EPI ISL 495521|B.1.140|South Africa|2020-06-18	0.0002108738	Africa
Africa|hCoV-19/Kenya/C5835/2020|EPI ISL 568777|B.1.5|Kenya|2020-05-12	Africa|hCoV-19/South Africa/KRISP-0346/2020|EPI ISL 495521|B.1.140|South Africa|2020-06-18	0.0002107185	Africa
Africa|hCoV-19/Kenya/C587/2020|EPI ISL 457912|B.1.5|Kenya|2020-04-11	Africa|hCoV-19/South Africa/KRISP-0346/2020|EPI ISL 495521|B.1.140|South Africa|2020-06-18	0.0001783947	Africa
Africa|hCoV-19/Kenya/C589/2020|EPI ISL 457913|B.1.5|Kenya|2020-04-11	Africa|hCoV-19/South Africa/KRISP-0346/2020|EPI ISL 495521|B.1.140|South Africa|2020-06-18	0.0001755021	Africa
Africa|hCoV-19/Kenya/C5902/2020|EPI ISL 568779|B.1.5|Kenya|2020-05-12	Africa|hCoV-19/South Africa/KRISP-0346/2020|EPI ISL 495521|B.1.140|South Africa|2020-06-18	0.0002130297	Africa
Africa|hCoV-19/Kenya/C5911/2020|EPI ISL 568780|B.1.5|Kenya|2020-05-12	Africa|hCoV-19/South Africa/KRISP-0346/2020|EPI ISL 495521|B.1.140|South Africa|2020-06-18	0.0002129744	Africa
Africa|hCoV-19/Kenya/C5914/2020|EPI ISL 568782|B.1.5|Kenya|2020-05-12	Africa|hCoV-19/South Africa/KRISP-0346/2020|EPI ISL 495521|B.1.140|South Africa|2020-06-18	0.0002437436	Africa
Africa|hCoV-19/Kenya/C6186/2020|EPI ISL 568787|B.1.5|Kenya|2020-05-13	Africa|hCoV-19/South Africa/KRISP-0346/2020|EPI ISL 495521|B.1.140|South Africa|2020-06-18	0.0002812232	Africa
Africa|hCoV-19/Kenya/C6255/2020|EPI ISL 568790|B.1.1.33|Kenya|2020-05-13	Africa|hCoV-19/South Africa/KRISP-0346/2020|EPI ISL 495521|B.1.140|South Africa|2020-06-18	0.0004874839	Africa
Africa|hCoV-19/Kenya/C6298/2020|EPI ISL 568792|B.1|Kenya|2020-05-13	Africa|hCoV-19/South Africa/KRISP-0346/2020|EPI ISL 495521|B.1.140|South Africa|2020-06-18	0.0002132318	Africa
Africa|hCoV-19/Kenya/C6369/2020|EPI ISL 568794|B.1|Kenya|2020-05-14	Africa|hCoV-19/South Africa/KRISP-0346/2020|EPI ISL 495521|B.1.140|South Africa|2020-06-18	0.0002839306	Africa
Africa|hCoV-19/Kenya/C6380/2020|EPI ISL 568798|B.1.5|Kenya|2020-05-15	Africa|hCoV-19/South Africa/KRISP-0346/2020|EPI ISL 495521|B.1.140|South Africa|2020-06-18	0.0001778492	Africa
Africa|hCoV-19/Kenya/C6384/2020|EPI ISL 568799|B.1|Kenya|2020-05-14	Africa|hCoV-19/South Africa/KRISP-0346/2020|EPI ISL 495521|B.1.140|South Africa|2020-06-18	0.0002107944	Africa
Africa|hCoV-19/Kenya/C639/2020|EPI ISL 568703|B|Kenya|2020-04-14	Africa|hCoV-19/South Africa/KRISP-0346/2020|EPI ISL 495521|B.1.140|South Africa|2020-06-18	0.0004289547	Africa
Africa|hCoV-19/Kenya/C6518/2020|EPI ISL 568803|B.1.5|Kenya|2020-05-14	Africa|hCoV-19/South Africa/KRISP-0346/2020|EPI ISL 495521|B.1.140|South Africa|2020-06-18	0.0002883502	Africa
Africa|hCoV-19/Kenya/C6524/2020|EPI ISL 568805|A|Kenya|2020-05-14	Africa|hCoV-19/South Africa/KRISP-0346/2020|EPI ISL 495521|B.1.140|South Africa|2020-06-18	0.0005659629	Africa
Africa|hCoV-19/Kenya/C656/2020|EPI ISL 457915|B.1.5|Kenya|2020-04-13	Africa|hCoV-19/South Africa/KRISP-0346/2020|EPI ISL 495521|B.1.140|South Africa|2020-06-18	0.0002754657	Africa
Africa|hCoV-19/Kenya/C6564/2020|EPI ISL 568806|B.1.5|Kenya|2020-05-14	Africa|hCoV-19/South Africa/KRISP-0346/2020|EPI ISL 495521|B.1.140|South Africa|2020-06-18	0.0002533326	Africa
Africa|hCoV-19/Kenya/C6878/2020|EPI ISL 568813|B.1.1|Kenya|2020-05-15	Africa|hCoV-19/South Africa/KRISP-0346/2020|EPI ISL 495521|B.1.140|South Africa|2020-06-18	0.0002559948	Africa
Africa|hCoV-19/Kenya/C6914/2020|EPI ISL 568817|B.1|Kenya|2020-05-15	Africa|hCoV-19/South Africa/KRISP-0346/2020|EPI ISL 495521|B.1.140|South Africa|2020-06-18	0.0003223565	Africa
Africa|hCoV-19/Kenya/C7081/2020|EPI ISL 568824|B.1.5|Kenya|2020-05-16	Africa|hCoV-19/South Africa/KRISP-0346/2020|EPI ISL 495521|B.1.140|South Africa|2020-06-18	0.0001826958	Africa
Africa|hCoV-19/Kenya/C713/2020|EPI ISL 457920|B.1.5|Kenya|2020-04-14	Africa|hCoV-19/South Africa/KRISP-0346/2020|EPI ISL 495521|B.1.140|South Africa|2020-06-18	0.0002410154	Africa
Africa|hCoV-19/Kenya/C7579/2020|EPI ISL 568842|A|Kenya|2020-05-16	Africa|hCoV-19/South Africa/KRISP-0346/2020|EPI ISL 495521|B.1.140|South Africa|2020-06-18	0.0005320112	Africa
Africa|hCoV-19/Kenya/C7605/2020|EPI ISL 568847|A|Kenya|2020-05-16	Africa|hCoV-19/South Africa/KRISP-0346/2020|EPI ISL 495521|B.1.140|South Africa|2020-06-18	0.0005565295	Africa
Africa|hCoV-19/Kenya/C787/2020|EPI ISL 457921|B.1.5|Kenya|2020-04-15	Africa|hCoV-19/South Africa/KRISP-0346/2020|EPI ISL 495521|B.1.140|South Africa|2020-06-18	0.0002065714	Africa
Africa|hCoV-19/Kenya/C7949/2020|EPI ISL 568852|B.1|Kenya|2020-05-18	Africa|hCoV-19/South Africa/KRISP-0346/2020|EPI ISL 495521|B.1.140|South Africa|2020-06-18	0.0002871115	Africa
Africa|hCoV-19/Kenya/C815/2020|EPI ISL 568706|B.1|Kenya|2020-04-16	Africa|hCoV-19/South Africa/KRISP-0346/2020|EPI ISL 495521|B.1.140|South Africa|2020-06-18	0.0002149052	Africa
Africa|hCoV-19/Kenya/C8240/2020|EPI ISL 568855|B.1.5|Kenya|2020-05-19	Africa|hCoV-19/South Africa/KRISP-0346/2020|EPI ISL 495521|B.1.140|South Africa|2020-06-18	0.0002522853	Africa
Africa|hCoV-19/Kenya/C926/2020|EPI ISL 457928|B.1.5|Kenya|2020-04-17	Africa|hCoV-19/South Africa/KRISP-0346/2020|EPI ISL 495521|B.1.140|South Africa|2020-06-18	0.0002424679	Africa
Africa|hCoV-19/Kenya/D5/2020|EPI ISL 457999|B.1|Kenya|2020-05-22	Africa|hCoV-19/South Africa/KRISP-0346/2020|EPI ISL 495521|B.1.140|South Africa|2020-06-18	0.0004859781	Africa
Africa|hCoV-19/Kenya/D6/2020|EPI ISL 458000|B.40|Kenya|2020-03-17	Africa|hCoV-19/South Africa/KRISP-0346/2020|EPI ISL 495521|B.1.140|South Africa|2020-06-18	0.0005879088	Africa
Africa|hCoV-19/Kenya/NIC 059/2020|EPI ISL 457827|B.40|Kenya|2020-03	Africa|hCoV-19/South Africa/KRISP-0346/2020|EPI ISL 495521|B.1.140|South Africa|2020-06-18	0.0005218791	Africa
Africa|hCoV-19/Kenya/NIC 084/2020|EPI ISL 457828|B|Kenya|2020-03	Africa|hCoV-19/South Africa/KRISP-0346/2020|EPI ISL 495521|B.1.140|South Africa|2020-06-18	0.0004821462	Africa
Africa|hCoV-19/Kenya/NIC 087/2020|EPI ISL 457829|B.1.1.20|Kenya|2020-03	Africa|hCoV-19/South Africa/KRISP-0346/2020|EPI ISL 495521|B.1.140|South Africa|2020-06-18	0.0003470223	Africa
Africa|hCoV-19/Kenya/NIC 089/2020|EPI ISL 457830|B.1.1.20|Kenya|2020-03	Africa|hCoV-19/South Africa/KRISP-0346/2020|EPI ISL 495521|B.1.140|South Africa|2020-06-18	0.0003607270	Africa
Africa|hCoV-19/Kenya/NIC 168/2020|EPI ISL 457832|B.1.255|Kenya|2020-03	Africa|hCoV-19/South Africa/KRISP-0346/2020|EPI ISL 495521|B.1.140|South Africa|2020-06-18	0.0002832830	Africa
Africa|hCoV-19/Kenya/NIC 187/2020|EPI ISL 457833|B.1.5|Kenya|2020-03-20	Africa|hCoV-19/South Africa/KRISP-0346/2020|EPI ISL 495521|B.1.140|South Africa|2020-06-18	0.0002410108	Africa
Africa|hCoV-19/Kenya/NIC 196/2020|EPI ISL 457834|B.1.1|Kenya|2020-03-21	Africa|hCoV-19/South Africa/KRISP-0346/2020|EPI ISL 495521|B.1.140|South Africa|2020-06-18	0.0003236669	Africa
Africa|hCoV-19/Kenya/NIC 248/2020|EPI ISL 457836|B.40|Kenya|2020-03-23	Africa|hCoV-19/South Africa/KRISP-0346/2020|EPI ISL 495521|B.1.140|South Africa|2020-06-18	0.0004556045	Africa
Africa|hCoV-19/Kenya/NIC 266/2020|EPI ISL 457838|B.6|Kenya|2020-03-24	Africa|hCoV-19/South Africa/KRISP-0346/2020|EPI ISL 495521|B.1.140|South Africa|2020-06-18	0.0005607515	Africa
Africa|hCoV-19/Kenya/NIC 492/2020|EPI ISL 457840|B.1.5|Kenya|2020-03	Africa|hCoV-19/South Africa/KRISP-0346/2020|EPI ISL 495521|B.1.140|South Africa|2020-06-18	0.0002141417	Africa
Africa|hCoV-19/Kenya/NIC 512/2020|EPI ISL 457841|B.1.5|Kenya|2020-03	Africa|hCoV-19/South Africa/KRISP-0346/2020|EPI ISL 495521|B.1.140|South Africa|2020-06-18	0.0002139813	Africa
Africa|hCoV-19/Kenya/NIC 569/2020|EPI ISL 457843|B.1.1|Kenya|2020-03-29	Africa|hCoV-19/South Africa/KRISP-0346/2020|EPI ISL 495521|B.1.140|South Africa|2020-06-18	0.0003443581	Africa
Africa|hCoV-19/Kenya/NIC 593/2020|EPI ISL 457844|B.1.1.316|Kenya|2020-03-29	Africa|hCoV-19/South Africa/KRISP-0346/2020|EPI ISL 495521|B.1.140|South Africa|2020-06-18	0.0003539987	Africa
Africa|hCoV-19/Kenya/S052/2020|EPI ISL 457932|B.4|Kenya|2020-03-14	Africa|hCoV-19/South Africa/KRISP-0346/2020|EPI ISL 495521|B.1.140|South Africa|2020-06-18	0.0006720035	Africa
Africa|hCoV-19/Kenya/S109/2020|EPI ISL 457933|B.4|Kenya|2020-03-23	Africa|hCoV-19/South Africa/KRISP-0346/2020|EPI ISL 495521|B.1.140|South Africa|2020-06-18	0.0006015830	Africa
Africa|hCoV-19/Kenya/S299/2020|EPI ISL 457934|B.1.1.1|Kenya|2020-03-29	Africa|hCoV-19/South Africa/KRISP-0346/2020|EPI ISL 495521|B.1.140|South Africa|2020-06-18	0.0004914772	Africa
Africa|hCoV-19/Madagascar/IP-01650/2020|EPI ISL 508862|B.1|Madagascar|2020-03-20	Africa|hCoV-19/South Africa/KRISP-0346/2020|EPI ISL 495521|B.1.140|South Africa|2020-06-18	0.0003098902	Africa
Africa|hCoV-19/Madagascar/IP-01861/2020|EPI ISL 508863|B.1|Madagascar|2020-03-22	Africa|hCoV-19/South Africa/KRISP-0346/2020|EPI ISL 495521|B.1.140|South Africa|2020-06-18	0.0003098902	Africa
Africa|hCoV-19/Mali/M002593/2020|EPI ISL 487446|A|Mali|2020-04-06	Africa|hCoV-19/South Africa/KRISP-0346/2020|EPI ISL 495521|B.1.140|South Africa|2020-06-18	0.0005510357	Africa
Africa|hCoV-19/Mali/M002615/2020|EPI ISL 487447|A|Mali|2020-04-06	Africa|hCoV-19/South Africa/KRISP-0346/2020|EPI ISL 495521|B.1.140|South Africa|2020-06-18	0.0005166386	Africa
Africa|hCoV-19/Mali/M002616/2020|EPI ISL 487448|A|Mali|2020-04-06	Africa|hCoV-19/South Africa/KRISP-0346/2020|EPI ISL 495521|B.1.140|South Africa|2020-06-18	0.0004830961	Africa
Africa|hCoV-19/Mali/M002618/2020|EPI ISL 487449|A|Mali|2020-04-06	Africa|hCoV-19/South Africa/KRISP-0346/2020|EPI ISL 495521|B.1.140|South Africa|2020-06-18	0.0005510378	Africa
Africa|hCoV-19/Mali/M002644/2020|EPI ISL 487450|A|Mali|2020-04-08	Africa|hCoV-19/South Africa/KRISP-0346/2020|EPI ISL 495521|B.1.140|South Africa|2020-06-18	0.0005855300	Africa
Africa|hCoV-19/Mali/M002659/2020|EPI ISL 487451|A|Mali|2020-04-09	Africa|hCoV-19/South Africa/KRISP-0346/2020|EPI ISL 495521|B.1.140|South Africa|2020-06-18	0.0005165853	Africa
Africa|hCoV-19/Mali/M002663/2020|EPI ISL 487452|A|Mali|2020-04-09	Africa|hCoV-19/South Africa/KRISP-0346/2020|EPI ISL 495521|B.1.140|South Africa|2020-06-18	0.0006199407	Africa
Africa|hCoV-19/Mali/M002667/2020|EPI ISL 487453|B.1|Mali|2020-04-10	Africa|hCoV-19/South Africa/KRISP-0346/2020|EPI ISL 495521|B.1.140|South Africa|2020-06-18	0.0003098902	Africa
Africa|hCoV-19/Mali/M002672/2020|EPI ISL 487454|B|Mali|2020-04-10	Africa|hCoV-19/South Africa/KRISP-0346/2020|EPI ISL 495521|B.1.140|South Africa|2020-06-18	0.0004478074	Africa
Africa|hCoV-19/Mali/M002673/2020|EPI ISL 487455|B.1|Mali|2020-04-10	Africa|hCoV-19/South Africa/KRISP-0346/2020|EPI ISL 495521|B.1.140|South Africa|2020-06-18	0.0003098839	Africa
Africa|hCoV-19/Mali/M002675/2020|EPI ISL 487456|A|Mali|2020-04-10	Africa|hCoV-19/South Africa/KRISP-0346/2020|EPI ISL 495521|B.1.140|South Africa|2020-06-18	0.0005165853	Africa
Africa|hCoV-19/Mali/M002698/2020|EPI ISL 487457|A|Mali|2020-04-12	Africa|hCoV-19/South Africa/KRISP-0346/2020|EPI ISL 495521|B.1.140|South Africa|2020-06-18	0.0004827064	Africa
Africa|hCoV-19/Mali/M002700/2020|EPI ISL 487458|B.1|Mali|2020-04-12	Africa|hCoV-19/South Africa/KRISP-0346/2020|EPI ISL 495521|B.1.140|South Africa|2020-06-18	0.0004495087	Africa
Africa|hCoV-19/Mali/M002703/2020|EPI ISL 487459|B.1|Mali|2020-04-12	Africa|hCoV-19/South Africa/KRISP-0346/2020|EPI ISL 495521|B.1.140|South Africa|2020-06-18	0.0003787625	Africa
Africa|hCoV-19/Mali/M002704/2020|EPI ISL 487460|A|Mali|2020-04-12	Africa|hCoV-19/South Africa/KRISP-0346/2020|EPI ISL 495521|B.1.140|South Africa|2020-06-18	0.0004476687	Africa
Africa|hCoV-19/Mali/M002707/2020|EPI ISL 487461|A|Mali|2020-04-12	Africa|hCoV-19/South Africa/KRISP-0346/2020|EPI ISL 495521|B.1.140|South Africa|2020-06-18	0.0005854875	Africa
Africa|hCoV-19/Mali/M002758/2020|EPI ISL 487462|B.1|Mali|2020-04-13	Africa|hCoV-19/South Africa/KRISP-0346/2020|EPI ISL 495521|B.1.140|South Africa|2020-06-18	0.0004132509	Africa
Africa|hCoV-19/Mali/M002823/2020|EPI ISL 487463|A|Mali|2020-04-14	Africa|hCoV-19/South Africa/KRISP-0346/2020|EPI ISL 495521|B.1.140|South Africa|2020-06-18	0.0005510223	Africa
Africa|hCoV-19/Mali/M002824/2020|EPI ISL 487464|B.1.3|Mali|2020-04-14	Africa|hCoV-19/South Africa/KRISP-0346/2020|EPI ISL 495521|B.1.140|South Africa|2020-06-18	0.0004132309	Africa
Africa|hCoV-19/Mali/M002826/2020|EPI ISL 487465|A|Mali|2020-04-14	Africa|hCoV-19/South Africa/KRISP-0346/2020|EPI ISL 495521|B.1.140|South Africa|2020-06-18	0.0004821363	Africa
Africa|hCoV-19/Mali/M002830/2020|EPI ISL 487466|B.1.275|Mali|2020-04-14	Africa|hCoV-19/South Africa/KRISP-0346/2020|EPI ISL 495521|B.1.140|South Africa|2020-06-18	0.0003788041	Africa
Africa|hCoV-19/Morocco/15N/2020|EPI ISL 458150|B.1.1|Morocco|2020-05-15	Africa|hCoV-19/South Africa/KRISP-0346/2020|EPI ISL 495521|B.1.140|South Africa|2020-06-18	0.0005862926	Africa
Africa|hCoV-19/Morocco/6887/2020|EPI ISL 459965|B.1.1|Morocco|2020-03-03	Africa|hCoV-19/South Africa/KRISP-0346/2020|EPI ISL 495521|B.1.140|South Africa|2020-06-18	0.0003099052	Africa
Africa|hCoV-19/Morocco/6888/2020|EPI ISL 459966|B.1.1|Morocco|2020-03-15	Africa|hCoV-19/South Africa/KRISP-0346/2020|EPI ISL 495521|B.1.140|South Africa|2020-06-18	0.0004132425	Africa
Africa|hCoV-19/Morocco/6889/2020|EPI ISL 459967|B.1.5|Morocco|2020-03-15	Africa|hCoV-19/South Africa/KRISP-0346/2020|EPI ISL 495521|B.1.140|South Africa|2020-06-18	0.0002085238	Africa
Africa|hCoV-19/Morocco/6890/2020|EPI ISL 459968|B.1.5|Morocco|2020-03-17	Africa|hCoV-19/South Africa/KRISP-0346/2020|EPI ISL 495521|B.1.140|South Africa|2020-06-18	0.0002772246	Africa
Africa|hCoV-19/Morocco/6891/2020|EPI ISL 459969|B.1.255|Morocco|2020-03-20	Africa|hCoV-19/South Africa/KRISP-0346/2020|EPI ISL 495521|B.1.140|South Africa|2020-06-18	0.0002784720	Africa
Africa|hCoV-19/Morocco/6892/2020|EPI ISL 459970|B.1.5|Morocco|2020-03-17	Africa|hCoV-19/South Africa/KRISP-0346/2020|EPI ISL 495521|B.1.140|South Africa|2020-06-18	0.0002786339	Africa
Africa|hCoV-19/Morocco/6893/2020|EPI ISL 459971|B.1.153|Morocco|2020-03-18	Africa|hCoV-19/South Africa/KRISP-0346/2020|EPI ISL 495521|B.1.140|South Africa|2020-06-18	0.0004510085	Africa
Africa|hCoV-19/Morocco/6894/2020|EPI ISL 459972|B.1|Morocco|2020-03-20	Africa|hCoV-19/South Africa/KRISP-0346/2020|EPI ISL 495521|B.1.140|South Africa|2020-06-18	0.0004132309	Africa
Africa|hCoV-19/Morocco/6895/2020|EPI ISL 459973|B.1.1|Morocco|2020-03-20	Africa|hCoV-19/South Africa/KRISP-0346/2020|EPI ISL 495521|B.1.140|South Africa|2020-06-18	0.0003443462	Africa
Africa|hCoV-19/Morocco/6897/2020|EPI ISL 459975|B.1.5|Morocco|2020-03-21	Africa|hCoV-19/South Africa/KRISP-0346/2020|EPI ISL 495521|B.1.140|South Africa|2020-06-18	0.0002754561	Africa
Africa|hCoV-19/Morocco/6898/2020|EPI ISL 459976|B.1|Morocco|2020-03-16	Africa|hCoV-19/South Africa/KRISP-0346/2020|EPI ISL 495521|B.1.140|South Africa|2020-06-18	0.0003443602	Africa
Africa|hCoV-19/Morocco/6899/2020|EPI ISL 459977|B.1.1|Morocco|2020-04-21	Africa|hCoV-19/South Africa/KRISP-0346/2020|EPI ISL 495521|B.1.140|South Africa|2020-06-18	0.0003443615	Africa
Africa|hCoV-19/Morocco/6900/2020|EPI ISL 459978|B.1.1.247|Morocco|2020-04-20	Africa|hCoV-19/South Africa/KRISP-0346/2020|EPI ISL 495521|B.1.140|South Africa|2020-06-18	0.0004477177	Africa
Africa|hCoV-19/Morocco/6901/2020|EPI ISL 459979|B.1|Morocco|2020-04-19	Africa|hCoV-19/South Africa/KRISP-0346/2020|EPI ISL 495521|B.1.140|South Africa|2020-06-18	0.0003443295	Africa
Africa|hCoV-19/Morocco/6902/2020|EPI ISL 459980|B.1.1|Morocco|2020-04-19	Africa|hCoV-19/South Africa/KRISP-0346/2020|EPI ISL 495521|B.1.140|South Africa|2020-06-18	0.0004821676	Africa
Africa|hCoV-19/Morocco/6903/2020|EPI ISL 459981|B.1|Morocco|2020-04-19	Africa|hCoV-19/South Africa/KRISP-0346/2020|EPI ISL 495521|B.1.140|South Africa|2020-06-18	0.0004821442	Africa
Africa|hCoV-19/Morocco/6904/2020|EPI ISL 459982|B.1|Morocco|2020-04-18	Africa|hCoV-19/South Africa/KRISP-0346/2020|EPI ISL 495521|B.1.140|South Africa|2020-06-18	0.0004132324	Africa
Africa|hCoV-19/Morocco/6905/2020|EPI ISL 459983|B.1.1|Morocco|2020-04-21	Africa|hCoV-19/South Africa/KRISP-0346/2020|EPI ISL 495521|B.1.140|South Africa|2020-06-18	0.0004132694	Africa
Africa|hCoV-19/Morocco/6906/2020|EPI ISL 459984|B.1.1|Morocco|2020-04-06	Africa|hCoV-19/South Africa/KRISP-0346/2020|EPI ISL 495521|B.1.140|South Africa|2020-06-18	0.0003099052	Africa
Africa|hCoV-19/Morocco/AZ183/2020|EPI ISL 476026|B.1.1|Morocco|2020-05-11	Africa|hCoV-19/South Africa/KRISP-0346/2020|EPI ISL 495521|B.1.140|South Africa|2020-06-18	0.0005166418	Africa
Africa|hCoV-19/Morocco/CA24/2020|EPI ISL 476025|B.1.1|Morocco|2020-05-02	Africa|hCoV-19/South Africa/KRISP-0346/2020|EPI ISL 495521|B.1.140|South Africa|2020-06-18	0.0006545347	Africa
Africa|hCoV-19/Morocco/HMIMV-Rabat102-03/2020|EPI ISL 471456|B.1|Morocco|2020-03-31	Africa|hCoV-19/South Africa/KRISP-0346/2020|EPI ISL 495521|B.1.140|South Africa|2020-06-18	0.0004132309	Africa
Africa|hCoV-19/Morocco/HMIMV-Rabat1025-04/2020|EPI ISL 471457|B.1|Morocco|2020-04-13	Africa|hCoV-19/South Africa/KRISP-0346/2020|EPI ISL 495521|B.1.140|South Africa|2020-06-18	0.0003443379	Africa
Africa|hCoV-19/Morocco/HMIMV-Rabat1429-04/2020|EPI ISL 471458|B.1|Morocco|2020-04-19	Africa|hCoV-19/South Africa/KRISP-0346/2020|EPI ISL 495521|B.1.140|South Africa|2020-06-18	0.0003787887	Africa
Africa|hCoV-19/Morocco/HMIMV-Rabat1435-04/2020|EPI ISL 471459|B.1|Morocco|2020-04-19	Africa|hCoV-19/South Africa/KRISP-0346/2020|EPI ISL 495521|B.1.140|South Africa|2020-06-18	0.0003443379	Africa
Africa|hCoV-19/Morocco/HMIMV-Rabat1462-04/2020|EPI ISL 471460|B.1|Morocco|2020-04-19	Africa|hCoV-19/South Africa/KRISP-0346/2020|EPI ISL 495521|B.1.140|South Africa|2020-06-18	0.0003787886	Africa
Africa|hCoV-19/Morocco/OUA677-19/2020|EPI ISL 451400|B.1.5|Morocco|2020-04-23	Africa|hCoV-19/South Africa/KRISP-0346/2020|EPI ISL 495521|B.1.140|South Africa|2020-06-18	0.0003443532	Africa
Africa|hCoV-19/Morocco/RA85/2020|EPI ISL 467299|B.1|Morocco|2020-05-21	Africa|hCoV-19/South Africa/KRISP-0346/2020|EPI ISL 495521|B.1.140|South Africa|2020-06-18	0.0008269348	Africa
Africa|hCoV-19/Morocco/RMPS-01/2020|EPI ISL 469017|B.1|Morocco|2020-04-13	Africa|hCoV-19/South Africa/KRISP-0346/2020|EPI ISL 495521|B.1.140|South Africa|2020-06-18	0.0003098902	Africa
Africa|hCoV-19/Morocco/RMPS-02/2020|EPI ISL 469049|B.1|Morocco|2020-03-30	Africa|hCoV-19/South Africa/KRISP-0346/2020|EPI ISL 495521|B.1.140|South Africa|2020-06-18	0.0003099040	Africa
Africa|hCoV-19/Morocco/RMPS-03/2020|EPI ISL 469051|B.1|Morocco|2020-04-03	Africa|hCoV-19/South Africa/KRISP-0346/2020|EPI ISL 495521|B.1.140|South Africa|2020-06-18	0.0004132309	Africa
Africa|hCoV-19/Morocco/RMPS-04/2020|EPI ISL 469052|B.1|Morocco|2020-03-30	Africa|hCoV-19/South Africa/KRISP-0346/2020|EPI ISL 495521|B.1.140|South Africa|2020-06-18	0.0003098902	Africa
Africa|hCoV-19/Morocco/RMPS-05/2020|EPI ISL 469053|B.1|Morocco|2020-03-30	Africa|hCoV-19/South Africa/KRISP-0346/2020|EPI ISL 495521|B.1.140|South Africa|2020-06-18	0.0002754522	Africa
Africa|hCoV-19/Morocco/RMPS-06/2020|EPI ISL 469054|B.1|Morocco|2020-04-01	Africa|hCoV-19/South Africa/KRISP-0346/2020|EPI ISL 495521|B.1.140|South Africa|2020-06-18	0.0003098902	Africa
Africa|hCoV-19/Morocco/RMPS-12/2020|EPI ISL 482737|B.1.1|Morocco|2020-05-08	Africa|hCoV-19/South Africa/KRISP-0346/2020|EPI ISL 495521|B.1.140|South Africa|2020-06-18	0.0005260193	Africa
Africa|hCoV-19/Morocco/RMPS-13/2020|EPI ISL 482738|B.1|Morocco|2020-04-10	Africa|hCoV-19/South Africa/KRISP-0346/2020|EPI ISL 495521|B.1.140|South Africa|2020-06-18	0.0003154944	Africa
Africa|hCoV-19/Morocco/RMPS-14/2020|EPI ISL 482739|B.1|Morocco|2020-04-22	Africa|hCoV-19/South Africa/KRISP-0346/2020|EPI ISL 495521|B.1.140|South Africa|2020-06-18	0.0003219259	Africa
Africa|hCoV-19/Morocco/refstage1/2020|EPI ISL 476559|B.1.5|Morocco|2020-02-27	Africa|hCoV-19/South Africa/KRISP-0346/2020|EPI ISL 495521|B.1.140|South Africa|2020-06-18	0.0002065714	Africa
Africa|hCoV-19/Nigeria/AB03-CV135/2020|EPI ISL 527872|B.1.5|Nigeria|2020-05-12	Africa|hCoV-19/South Africa/KRISP-0346/2020|EPI ISL 495521|B.1.140|South Africa|2020-06-18	0.0003478623	Africa
Africa|hCoV-19/Nigeria/ED01-CV155/2020|EPI ISL 527873|B.40|Nigeria|2020-02-21	Africa|hCoV-19/South Africa/KRISP-0346/2020|EPI ISL 495521|B.1.140|South Africa|2020-06-18	0.0005855255	Africa
Africa|hCoV-19/Nigeria/ED02-CV156/2020|EPI ISL 527874|B.40|Nigeria|2020-03-23	Africa|hCoV-19/South Africa/KRISP-0346/2020|EPI ISL 495521|B.1.140|South Africa|2020-06-18	0.0004821461	Africa
Africa|hCoV-19/Nigeria/ED03-CV157/2020|EPI ISL 527875|B.40|Nigeria|2020-03-26	Africa|hCoV-19/South Africa/KRISP-0346/2020|EPI ISL 495521|B.1.140|South Africa|2020-06-18	0.0006392482	Africa
Africa|hCoV-19/Nigeria/ED04-CV158/2020|EPI ISL 527876|A|Nigeria|2020-03-25	Africa|hCoV-19/South Africa/KRISP-0346/2020|EPI ISL 495521|B.1.140|South Africa|2020-06-18	0.0005165965	Africa
Africa|hCoV-19/Nigeria/ED06-CV159/2020|EPI ISL 527877|A|Nigeria|2020-03-25	Africa|hCoV-19/South Africa/KRISP-0346/2020|EPI ISL 495521|B.1.140|South Africa|2020-06-18	0.0004984211	Africa
Africa|hCoV-19/Nigeria/ED07-CV160/2020|EPI ISL 527878|B.40|Nigeria|2020-03-31	Africa|hCoV-19/South Africa/KRISP-0346/2020|EPI ISL 495521|B.1.140|South Africa|2020-06-18	0.0006200497	Africa
Africa|hCoV-19/Nigeria/ED1010-CV215/2020|EPI ISL 527879|B.1.1.229|Nigeria|2020-05-04	Africa|hCoV-19/South Africa/KRISP-0346/2020|EPI ISL 495521|B.1.140|South Africa|2020-06-18	0.0003787978	Africa
Africa|hCoV-19/Nigeria/ED18-CV161/2020|EPI ISL 527880|B.1.5|Nigeria|2020-03-25	Africa|hCoV-19/South Africa/KRISP-0346/2020|EPI ISL 495521|B.1.140|South Africa|2020-06-18	0.0002415646	Africa
Africa|hCoV-19/Nigeria/ED20-CV162/2020|EPI ISL 527881|B.1|Nigeria|2020-03-30	Africa|hCoV-19/South Africa/KRISP-0346/2020|EPI ISL 495521|B.1.140|South Africa|2020-06-18	0.0003098902	Africa
Africa|hCoV-19/Nigeria/ED25-CV163/2020|EPI ISL 527882|B.1.5|Nigeria|2020-05-09	Africa|hCoV-19/South Africa/KRISP-0346/2020|EPI ISL 495521|B.1.140|South Africa|2020-06-18	0.0002410050	Africa
Africa|hCoV-19/Nigeria/ED32-CV164/2020|EPI ISL 527883|B.1.5|Nigeria|2020-05-18	Africa|hCoV-19/South Africa/KRISP-0346/2020|EPI ISL 495521|B.1.140|South Africa|2020-06-18	0.0002431790	Africa
Africa|hCoV-19/Nigeria/ED46-CV165/2020|EPI ISL 527884|B.1.1.229|Nigeria|2020-04-24	Africa|hCoV-19/South Africa/KRISP-0346/2020|EPI ISL 495521|B.1.140|South Africa|2020-06-18	0.0004477104	Africa
Africa|hCoV-19/Nigeria/ED48-CV193/2020|EPI ISL 527885|B.1.5|Nigeria|2020-04-26	Africa|hCoV-19/South Africa/KRISP-0346/2020|EPI ISL 495521|B.1.140|South Africa|2020-06-18	0.0001764159	Africa
Africa|hCoV-19/Nigeria/EK025-CV58/2020|EPI ISL 487098|B.1.1.71|Nigeria|2020-04-19	Africa|hCoV-19/South Africa/KRISP-0346/2020|EPI ISL 495521|B.1.140|South Africa|2020-06-18	0.0004587795	Africa
Africa|hCoV-19/Nigeria/EK084-CV50/2020|EPI ISL 487105|B.1.1.71|Nigeria|2020-04-23	Africa|hCoV-19/South Africa/KRISP-0346/2020|EPI ISL 495521|B.1.140|South Africa|2020-06-18	0.0004477077	Africa
Africa|hCoV-19/Nigeria/EK220-CV54/2020|EPI ISL 487102|B.1.1|Nigeria|2020-05-14	Africa|hCoV-19/South Africa/KRISP-0346/2020|EPI ISL 495521|B.1.140|South Africa|2020-06-18	0.0004137654	Africa
Africa|hCoV-19/Nigeria/EK254-CV60/2020|EPI ISL 487096|B.1.1|Nigeria|2020-05-19	Africa|hCoV-19/South Africa/KRISP-0346/2020|EPI ISL 495521|B.1.140|South Africa|2020-06-18	0.0004241321	Africa
Africa|hCoV-19/Nigeria/EK291-CV115/2020|EPI ISL 527887|B.1.1|Nigeria|2020-06-02	Africa|hCoV-19/South Africa/KRISP-0346/2020|EPI ISL 495521|B.1.140|South Africa|2020-06-18	0.0004477379	Africa
Africa|hCoV-19/Nigeria/KW017-CV24/2020|EPI ISL 455362|B.1.255|Nigeria|2020-04-10	Africa|hCoV-19/South Africa/KRISP-0346/2020|EPI ISL 495521|B.1.140|South Africa|2020-06-18	0.0003443449	Africa
Africa|hCoV-19/Nigeria/KW298-CV48/2020|EPI ISL 487107|A|Nigeria|2020-05-08	Africa|hCoV-19/South Africa/KRISP-0346/2020|EPI ISL 495521|B.1.140|South Africa|2020-06-18	0.0005855017	Africa
Africa|hCoV-19/Nigeria/KW326-CV52/2020|EPI ISL 487103|B.1.1|Nigeria|2020-05-09	Africa|hCoV-19/South Africa/KRISP-0346/2020|EPI ISL 495521|B.1.140|South Africa|2020-06-18	0.0003809397	Africa
Africa|hCoV-19/Nigeria/Lagos01/2020|EPI ISL 413550|B.1.1|Nigeria|2020-02-27	Africa|hCoV-19/South Africa/KRISP-0346/2020|EPI ISL 495521|B.1.140|South Africa|2020-06-18	0.0003139037	Africa
Africa|hCoV-19/Nigeria/NG57752/2020|EPI ISL 462992|B.1.1|Nigeria|2020-03	Africa|hCoV-19/South Africa/KRISP-0346/2020|EPI ISL 495521|B.1.140|South Africa|2020-06-18	0.0003792679	Africa
Africa|hCoV-19/Nigeria/OG007-CV22/2020|EPI ISL 455412|B.40|Nigeria|2020-03-29	Africa|hCoV-19/South Africa/KRISP-0346/2020|EPI ISL 495521|B.1.140|South Africa|2020-06-18	0.0005166189	Africa
Africa|hCoV-19/Nigeria/ON191-CV49/2020|EPI ISL 487106|B.1.246|Nigeria|2020-06-30	Africa|hCoV-19/South Africa/KRISP-0346/2020|EPI ISL 495521|B.1.140|South Africa|2020-06-18	0.0004150171	Africa
Africa|hCoV-19/Nigeria/ON505-CV43/2020|EPI ISL 487112|B.1.246|Nigeria|2020-05-24	Africa|hCoV-19/South Africa/KRISP-0346/2020|EPI ISL 495521|B.1.140|South Africa|2020-06-18	0.0004821228	Africa
Africa|hCoV-19/Nigeria/ON507-CV44/2020|EPI ISL 487111|B.1.1.10|Nigeria|2020-05-24	Africa|hCoV-19/South Africa/KRISP-0346/2020|EPI ISL 495521|B.1.140|South Africa|2020-06-18	0.0005172851	Africa
Africa|hCoV-19/Nigeria/ON595-CV121/2020|EPI ISL 527888|B.1.1.90|Nigeria|2020-06-03	Africa|hCoV-19/South Africa/KRISP-0346/2020|EPI ISL 495521|B.1.140|South Africa|2020-06-18	0.0004821792	Africa
Africa|hCoV-19/Nigeria/ON705-CV153/2020|EPI ISL 527889|B.1.1.1|Nigeria|2020-06-09	Africa|hCoV-19/South Africa/KRISP-0346/2020|EPI ISL 495521|B.1.140|South Africa|2020-06-18	0.0005855276	Africa
Africa|hCoV-19/Nigeria/ON752-CV144/2020|EPI ISL 527890|B.1|Nigeria|2020-06-11	Africa|hCoV-19/South Africa/KRISP-0346/2020|EPI ISL 495521|B.1.140|South Africa|2020-06-18	0.0004135299	Africa
Africa|hCoV-19/Nigeria/ON920-CV152/2020|EPI ISL 527891|B.1.1.220|Nigeria|2020-06-16	Africa|hCoV-19/South Africa/KRISP-0346/2020|EPI ISL 495521|B.1.140|South Africa|2020-06-18	0.0004827444	Africa
Africa|hCoV-19/Nigeria/ON969-CV145/2020|EPI ISL 527892|B.1.1|Nigeria|2020-06-17	Africa|hCoV-19/South Africa/KRISP-0346/2020|EPI ISL 495521|B.1.140|South Africa|2020-06-18	0.0004822107	Africa
Africa|hCoV-19/Nigeria/OS016-CV3/2020|EPI ISL 455413|B.40|Nigeria|2020-03-27	Africa|hCoV-19/South Africa/KRISP-0346/2020|EPI ISL 495521|B.1.140|South Africa|2020-06-18	0.0004836111	Africa
Africa|hCoV-19/Nigeria/OS030-CV5/2020|EPI ISL 455415|A|Nigeria|2020-03-29	Africa|hCoV-19/South Africa/KRISP-0346/2020|EPI ISL 495521|B.1.140|South Africa|2020-06-18	0.0006785566	Africa
Africa|hCoV-19/Nigeria/OS055-CV8/2020|EPI ISL 455418|A|Nigeria|2020-03-29	Africa|hCoV-19/South Africa/KRISP-0346/2020|EPI ISL 495521|B.1.140|South Africa|2020-06-18	0.0006367290	Africa
Africa|hCoV-19/Nigeria/OS060-CV9/2020|EPI ISL 455419|B.1|Nigeria|2020-03-29	Africa|hCoV-19/South Africa/KRISP-0346/2020|EPI ISL 495521|B.1.140|South Africa|2020-06-18	0.0004505476	Africa
Africa|hCoV-19/Nigeria/OS070-CV11/2020|EPI ISL 455422|A|Nigeria|2020-03-29	Africa|hCoV-19/South Africa/KRISP-0346/2020|EPI ISL 495521|B.1.140|South Africa|2020-06-18	0.0006544402	Africa
Africa|hCoV-19/Nigeria/OS085-CV14/2020|EPI ISL 455424|A|Nigeria|2020-03-29	Africa|hCoV-19/South Africa/KRISP-0346/2020|EPI ISL 495521|B.1.140|South Africa|2020-06-18	0.0005510603	Africa
Africa|hCoV-19/Nigeria/OS125-CV20/2020|EPI ISL 455427|A|Nigeria|2020-03-29	Africa|hCoV-19/South Africa/KRISP-0346/2020|EPI ISL 495521|B.1.140|South Africa|2020-06-18	0.0006453005	Africa
Africa|hCoV-19/Nigeria/OS294-CV42/2020|EPI ISL 487113|B.1.5|Nigeria|2020-04-23	Africa|hCoV-19/South Africa/KRISP-0346/2020|EPI ISL 495521|B.1.140|South Africa|2020-06-18	0.0003098973	Africa
Africa|hCoV-19/Nigeria/OS524-CV45/2020|EPI ISL 487110|B.1.22|Nigeria|2020-05-11	Africa|hCoV-19/South Africa/KRISP-0346/2020|EPI ISL 495521|B.1.140|South Africa|2020-06-18	0.0004132309	Africa
Africa|hCoV-19/Nigeria/OS589-CV46/2020|EPI ISL 487109|B.1.22|Nigeria|2020-05-29	Africa|hCoV-19/South Africa/KRISP-0346/2020|EPI ISL 495521|B.1.140|South Africa|2020-06-18	0.0004478348	Africa
Africa|hCoV-19/Nigeria/OY008-CV29/2020|EPI ISL 455429|B.1|Nigeria|2020-03-27	Africa|hCoV-19/South Africa/KRISP-0346/2020|EPI ISL 495521|B.1.140|South Africa|2020-06-18	0.0003098902	Africa
Africa|hCoV-19/Nigeria/OY045A-CV35/2020|EPI ISL 455431|B.40|Nigeria|2020-04-02	Africa|hCoV-19/South Africa/KRISP-0346/2020|EPI ISL 495521|B.1.140|South Africa|2020-06-18	0.0004822623	Africa
Africa|hCoV-19/Nigeria/OY094-CV57/2020|EPI ISL 487099|B.1.1.102|Nigeria|2020-04-24	Africa|hCoV-19/South Africa/KRISP-0346/2020|EPI ISL 495521|B.1.140|South Africa|2020-06-18	0.0003788224	Africa
Africa|hCoV-19/Nigeria/OY175-CV51/2020|EPI ISL 487104|B.1|Nigeria|2020-05-03	Africa|hCoV-19/South Africa/KRISP-0346/2020|EPI ISL 495521|B.1.140|South Africa|2020-06-18	0.0003494179	Africa
Africa|hCoV-19/Nigeria/OY233-CV66/2020|EPI ISL 487091|B.1.246|Nigeria|2020-05-13	Africa|hCoV-19/South Africa/KRISP-0346/2020|EPI ISL 495521|B.1.140|South Africa|2020-06-18	0.0005855114	Africa
Africa|hCoV-19/Nigeria/OY260-CV55/2020|EPI ISL 487101|B.1.265|Nigeria|2020-05-16	Africa|hCoV-19/South Africa/KRISP-0346/2020|EPI ISL 495521|B.1.140|South Africa|2020-06-18	0.0004476762	Africa
Africa|hCoV-19/Nigeria/OY592-CV167/2020|EPI ISL 527898|B.1.265|Nigeria|2020-06-10	Africa|hCoV-19/South Africa/KRISP-0346/2020|EPI ISL 495521|B.1.140|South Africa|2020-06-18	0.0005510905	Africa
Africa|hCoV-19/Nigeria/OY595-CV168/2020|EPI ISL 527899|B.1.265|Nigeria|2020-06-09	Africa|hCoV-19/South Africa/KRISP-0346/2020|EPI ISL 495521|B.1.140|South Africa|2020-06-18	0.0004988511	Africa
Africa|hCoV-19/Nigeria/OY598-CV169/2020|EPI ISL 527900|B.1.1|Nigeria|2020-06-09	Africa|hCoV-19/South Africa/KRISP-0346/2020|EPI ISL 495521|B.1.140|South Africa|2020-06-18	0.0005991005	Africa
Africa|hCoV-19/Nigeria/OY605-CV170/2020|EPI ISL 527901|B.1.1|Nigeria|2020-06-12	Africa|hCoV-19/South Africa/KRISP-0346/2020|EPI ISL 495521|B.1.140|South Africa|2020-06-18	0.0006199833	Africa
Africa|hCoV-19/Nigeria/OY608-CV172/2020|EPI ISL 527903|B.1.1|Nigeria|2020-06-11	Africa|hCoV-19/South Africa/KRISP-0346/2020|EPI ISL 495521|B.1.140|South Africa|2020-06-18	0.0004869126	Africa
Africa|hCoV-19/Nigeria/OY612-CV173/2020|EPI ISL 527904|B.1.1|Nigeria|2020-06-13	Africa|hCoV-19/South Africa/KRISP-0346/2020|EPI ISL 495521|B.1.140|South Africa|2020-06-18	0.0004826016	Africa
Africa|hCoV-19/Nigeria/OY616-CV174/2020|EPI ISL 527905|B.1.1|Nigeria|2020-06-12	Africa|hCoV-19/South Africa/KRISP-0346/2020|EPI ISL 495521|B.1.140|South Africa|2020-06-18	0.0006209242	Africa
Africa|hCoV-19/Nigeria/OY625-CV182/2020|EPI ISL 527909|B.1.1|Nigeria|2020-06-13	Africa|hCoV-19/South Africa/KRISP-0346/2020|EPI ISL 495521|B.1.140|South Africa|2020-06-18	0.0004880684	Africa
Africa|hCoV-19/Nigeria/OY626-CV183/2020|EPI ISL 527910|B.1.1|Nigeria|2020-06-13	Africa|hCoV-19/South Africa/KRISP-0346/2020|EPI ISL 495521|B.1.140|South Africa|2020-06-18	0.0004860860	Africa
Africa|hCoV-19/Nigeria/OY627-CV184/2020|EPI ISL 527911|B.1.1|Nigeria|2020-06-13	Africa|hCoV-19/South Africa/KRISP-0346/2020|EPI ISL 495521|B.1.140|South Africa|2020-06-18	0.0003444851	Africa
Africa|hCoV-19/Nigeria/OY628-CV185/2020|EPI ISL 527912|B.1.1|Nigeria|2020-06-13	Africa|hCoV-19/South Africa/KRISP-0346/2020|EPI ISL 495521|B.1.140|South Africa|2020-06-18	0.0005855659	Africa
Africa|hCoV-19/Nigeria/OY633-CV189/2020|EPI ISL 527914|B.1.1.71|Nigeria|2020-06-16	Africa|hCoV-19/South Africa/KRISP-0346/2020|EPI ISL 495521|B.1.140|South Africa|2020-06-18	0.0005510848	Africa
Africa|hCoV-19/Nigeria/OY636-CV192/2020|EPI ISL 527915|B.1.1|Nigeria|2020-06-17	Africa|hCoV-19/South Africa/KRISP-0346/2020|EPI ISL 495521|B.1.140|South Africa|2020-06-18	0.0004476886	Africa
Africa|hCoV-19/Senegal/003/2020|EPI ISL 418206|B.1.356|Senegal|2020-02-28	Africa|hCoV-19/South Africa/KRISP-0346/2020|EPI ISL 495521|B.1.140|South Africa|2020-06-18	0.0003452090	Africa
Africa|hCoV-19/Senegal/016/2020|EPI ISL 418207|B.1.356|Senegal|2020-03-02	Africa|hCoV-19/South Africa/KRISP-0346/2020|EPI ISL 495521|B.1.140|South Africa|2020-06-18	0.0003443296	Africa
Africa|hCoV-19/Senegal/020/2020|EPI ISL 418208|B.1.356|Senegal|2020-03-04	Africa|hCoV-19/South Africa/KRISP-0346/2020|EPI ISL 495521|B.1.140|South Africa|2020-06-18	0.0003453163	Africa
Africa|hCoV-19/Senegal/026/2020|EPI ISL 418209|B.1.356|Senegal|2020-03-03	Africa|hCoV-19/South Africa/KRISP-0346/2020|EPI ISL 495521|B.1.140|South Africa|2020-06-18	0.0003787704	Africa
Africa|hCoV-19/Senegal/073/2020|EPI ISL 418210|B.1|Senegal|2020-03-10	Africa|hCoV-19/South Africa/KRISP-0346/2020|EPI ISL 495521|B.1.140|South Africa|2020-06-18	0.0002410157	Africa
Africa|hCoV-19/Senegal/082/2020|EPI ISL 418211|B.1|Senegal|2020-03-11	Africa|hCoV-19/South Africa/KRISP-0346/2020|EPI ISL 495521|B.1.140|South Africa|2020-06-18	0.0002411319	Africa
Africa|hCoV-19/Senegal/087/2020|EPI ISL 418212|B.1|Senegal|2020-03-11	Africa|hCoV-19/South Africa/KRISP-0346/2020|EPI ISL 495521|B.1.140|South Africa|2020-06-18	0.0002417564	Africa
Africa|hCoV-19/Senegal/094/2020|EPI ISL 418213|B.1|Senegal|2020-03-12	Africa|hCoV-19/South Africa/KRISP-0346/2020|EPI ISL 495521|B.1.140|South Africa|2020-06-18	0.0002757180	Africa
Africa|hCoV-19/Senegal/102/2020|EPI ISL 418214|B.1|Senegal|2020-03-12	Africa|hCoV-19/South Africa/KRISP-0346/2020|EPI ISL 495521|B.1.140|South Africa|2020-06-18	0.0002145319	Africa
Africa|hCoV-19/Senegal/119/2020|EPI ISL 418215|B.1|Senegal|2020-03-12	Africa|hCoV-19/South Africa/KRISP-0346/2020|EPI ISL 495521|B.1.140|South Africa|2020-06-18	0.0003123589	Africa
Africa|hCoV-19/Senegal/1351/2020|EPI ISL 480556|B.6|Senegal|2020-03-28	Africa|hCoV-19/South Africa/KRISP-0346/2020|EPI ISL 495521|B.1.140|South Africa|2020-06-18	0.0004832660	Africa
Africa|hCoV-19/Senegal/136/2020|EPI ISL 418216|A.2|Senegal|2020-03-13	Africa|hCoV-19/South Africa/KRISP-0346/2020|EPI ISL 495521|B.1.140|South Africa|2020-06-18	0.0005854995	Africa
Africa|hCoV-19/Senegal/139/2020|EPI ISL 418217|B.1|Senegal|2020-03-13	Africa|hCoV-19/South Africa/KRISP-0346/2020|EPI ISL 495521|B.1.140|South Africa|2020-06-18	0.0002772505	Africa
Africa|hCoV-19/Senegal/1683/2020|EPI ISL 480783|B.1|Senegal|2020-03-31	Africa|hCoV-19/South Africa/KRISP-0346/2020|EPI ISL 495521|B.1.140|South Africa|2020-06-18	0.0002761148	Africa
Africa|hCoV-19/Senegal/1749/2020|EPI ISL 480787|B.1|Senegal|2020-03-31	Africa|hCoV-19/South Africa/KRISP-0346/2020|EPI ISL 495521|B.1.140|South Africa|2020-06-18	0.0002767095	Africa
Africa|hCoV-19/Senegal/1966/2020|EPI ISL 480789|A.11|Senegal|2020-04-01	Africa|hCoV-19/South Africa/KRISP-0346/2020|EPI ISL 495521|B.1.140|South Africa|2020-06-18	0.0005512901	Africa
Africa|hCoV-19/Senegal/2840/2020|EPI ISL 481220|B.1|Senegal|2020-04-06	Africa|hCoV-19/South Africa/KRISP-0346/2020|EPI ISL 495521|B.1.140|South Africa|2020-06-18	0.0004233996	Africa
Africa|hCoV-19/Senegal/2865/2020|EPI ISL 481234|B.1|Senegal|2020-04-07	Africa|hCoV-19/South Africa/KRISP-0346/2020|EPI ISL 495521|B.1.140|South Africa|2020-06-18	0.0004566160	Africa
Africa|hCoV-19/Senegal/306/2020|EPI ISL 420069|B.3|Senegal|2020-03-17	Africa|hCoV-19/South Africa/KRISP-0346/2020|EPI ISL 495521|B.1.140|South Africa|2020-06-18	0.0003787805	Africa
Africa|hCoV-19/Senegal/315/2020|EPI ISL 420070|B.1|Senegal|2020-03-17	Africa|hCoV-19/South Africa/KRISP-0346/2020|EPI ISL 495521|B.1.140|South Africa|2020-06-18	0.0002754399	Africa
Africa|hCoV-19/Senegal/328/2020|EPI ISL 420071|B.1|Senegal|2020-03-17	Africa|hCoV-19/South Africa/KRISP-0346/2020|EPI ISL 495521|B.1.140|South Africa|2020-06-18	0.0005626873	Africa
Africa|hCoV-19/Senegal/3331/2020|EPI ISL 481235|B.1.5|Senegal|2020-04-09	Africa|hCoV-19/South Africa/KRISP-0346/2020|EPI ISL 495521|B.1.140|South Africa|2020-06-18	0.0002411959	Africa
Africa|hCoV-19/Senegal/370/2020|EPI ISL 420072|B.1|Senegal|2020-03-18	Africa|hCoV-19/South Africa/KRISP-0346/2020|EPI ISL 495521|B.1.140|South Africa|2020-06-18	0.0003106923	Africa
Africa|hCoV-19/Senegal/382/2020|EPI ISL 420073|B.1|Senegal|2020-03-19	Africa|hCoV-19/South Africa/KRISP-0346/2020|EPI ISL 495521|B.1.140|South Africa|2020-06-18	0.0003443602	Africa
Africa|hCoV-19/Senegal/45436/2020|EPI ISL 498238|B.1.1|Senegal|2020-05-27	Africa|hCoV-19/South Africa/KRISP-0346/2020|EPI ISL 495521|B.1.140|South Africa|2020-06-18	0.0004134117	Africa
Africa|hCoV-19/Senegal/45557/2020|EPI ISL 498239|B.1.1|Senegal|2020-05-27	Africa|hCoV-19/South Africa/KRISP-0346/2020|EPI ISL 495521|B.1.140|South Africa|2020-06-18	0.0005206961	Africa
Africa|hCoV-19/Senegal/52357/2020|EPI ISL 498240|B.1.5.12|Senegal|2020-06-03	Africa|hCoV-19/South Africa/KRISP-0346/2020|EPI ISL 495521|B.1.140|South Africa|2020-06-18	0.0005067244	Africa
Africa|hCoV-19/Senegal/52907/2020|EPI ISL 498241|B.1.5.12|Senegal|2020-06-05	Africa|hCoV-19/South Africa/KRISP-0346/2020|EPI ISL 495521|B.1.140|South Africa|2020-06-18	0.0007110492	Africa
Africa|hCoV-19/Senegal/55499/2020|EPI ISL 498242|B.1.5|Senegal|2020-06-07	Africa|hCoV-19/South Africa/KRISP-0346/2020|EPI ISL 495521|B.1.140|South Africa|2020-06-18	0.0003449669	Africa
Africa|hCoV-19/Senegal/55703/2020|EPI ISL 477148|B.1.356|Senegal|2020-06-07	Africa|hCoV-19/South Africa/KRISP-0346/2020|EPI ISL 495521|B.1.140|South Africa|2020-06-18	0.0004267239	Africa
Africa|hCoV-19/Senegal/55728/2020|EPI ISL 477150|B.1.5.12|Senegal|2020-06-07	Africa|hCoV-19/South Africa/KRISP-0346/2020|EPI ISL 495521|B.1.140|South Africa|2020-06-18	0.0004168865	Africa
Africa|hCoV-19/Senegal/55738/2020|EPI ISL 477141|B.1.5.12|Senegal|2020-06-07	Africa|hCoV-19/South Africa/KRISP-0346/2020|EPI ISL 495521|B.1.140|South Africa|2020-06-18	0.0005654954	Africa
Africa|hCoV-19/Senegal/55752/2020|EPI ISL 477149|B.1.5.12|Senegal|2020-06-07	Africa|hCoV-19/South Africa/KRISP-0346/2020|EPI ISL 495521|B.1.140|South Africa|2020-06-18	0.0003495536	Africa
Africa|hCoV-19/Senegal/57065/2020|EPI ISL 476148|B.1.1.44|Senegal|2020-06-09	Africa|hCoV-19/South Africa/KRISP-0346/2020|EPI ISL 495521|B.1.140|South Africa|2020-06-18	0.0004831158	Africa
Africa|hCoV-19/Senegal/5718/2020|EPI ISL 481236|B.1|Senegal|2020-04-18	Africa|hCoV-19/South Africa/KRISP-0346/2020|EPI ISL 495521|B.1.140|South Africa|2020-06-18	0.0003461373	Africa
Africa|hCoV-19/Senegal/57273/2020|EPI ISL 498243|B.1.5.12|Senegal|2020-06-07	Africa|hCoV-19/South Africa/KRISP-0346/2020|EPI ISL 495521|B.1.140|South Africa|2020-06-18	0.0004132366	Africa
Africa|hCoV-19/Senegal/57476/2020|EPI ISL 476149|B.1.5.12|Senegal|2020-06-06	Africa|hCoV-19/South Africa/KRISP-0346/2020|EPI ISL 495521|B.1.140|South Africa|2020-06-18	0.0005195369	Africa
Africa|hCoV-19/Senegal/57503/2020|EPI ISL 498244|B.1.5.12|Senegal|2020-06-09	Africa|hCoV-19/South Africa/KRISP-0346/2020|EPI ISL 495521|B.1.140|South Africa|2020-06-18	0.0005043395	Africa
Africa|hCoV-19/Senegal/57540/2020|EPI ISL 476491|B.1.5.12|Senegal|2020-06-09	Africa|hCoV-19/South Africa/KRISP-0346/2020|EPI ISL 495521|B.1.140|South Africa|2020-06-18	0.0005905282	Africa
Africa|hCoV-19/Senegal/5766/2020|EPI ISL 481237|B.1.5.12|Senegal|2020-04-17	Africa|hCoV-19/South Africa/KRISP-0346/2020|EPI ISL 495521|B.1.140|South Africa|2020-06-18	0.0004132411	Africa
Africa|hCoV-19/Senegal/5770/2020|EPI ISL 481238|B.1|Senegal|2020-04-17	Africa|hCoV-19/South Africa/KRISP-0346/2020|EPI ISL 495521|B.1.140|South Africa|2020-06-18	0.0002845060	Africa
Africa|hCoV-19/Senegal/5785/2020|EPI ISL 481239|B.1.5.12|Senegal|2020-04-17	Africa|hCoV-19/South Africa/KRISP-0346/2020|EPI ISL 495521|B.1.140|South Africa|2020-06-18	0.0003789099	Africa
Africa|hCoV-19/Senegal/5971/2020|EPI ISL 481240|B.1.5|Senegal|2020-04-18	Africa|hCoV-19/South Africa/KRISP-0346/2020|EPI ISL 495521|B.1.140|South Africa|2020-06-18	0.0003119704	Africa
Africa|hCoV-19/Senegal/5986/2020|EPI ISL 481243|B.1|Senegal|2020-04-18	Africa|hCoV-19/South Africa/KRISP-0346/2020|EPI ISL 495521|B.1.140|South Africa|2020-06-18	0.0003788968	Africa
Africa|hCoV-19/Senegal/600/2020|EPI ISL 420074|B.1.5|Senegal|2020-03-20	Africa|hCoV-19/South Africa/KRISP-0346/2020|EPI ISL 495521|B.1.140|South Africa|2020-06-18	0.0002754532	Africa
Africa|hCoV-19/Senegal/611/2020|EPI ISL 420076|B.1|Senegal|2020-03-20	Africa|hCoV-19/South Africa/KRISP-0346/2020|EPI ISL 495521|B.1.140|South Africa|2020-06-18	0.0003099040	Africa
Africa|hCoV-19/Senegal/618/2020|EPI ISL 420077|A|Senegal|2020-03-20	Africa|hCoV-19/South Africa/KRISP-0346/2020|EPI ISL 495521|B.1.140|South Africa|2020-06-18	0.0005165853	Africa
Africa|hCoV-19/Senegal/620/2020|EPI ISL 420078|A.11|Senegal|2020-03-20	Africa|hCoV-19/South Africa/KRISP-0346/2020|EPI ISL 495521|B.1.140|South Africa|2020-06-18	0.0005178154	Africa
Africa|hCoV-19/Senegal/62365/2020|EPI ISL 476492|B.1.5.12|Senegal|2020-06-10	Africa|hCoV-19/South Africa/KRISP-0346/2020|EPI ISL 495521|B.1.140|South Africa|2020-06-18	0.0003787886	Africa
Africa|hCoV-19/Senegal/62368/2020|EPI ISL 476493|B.1.1|Senegal|2020-06-10	Africa|hCoV-19/South Africa/KRISP-0346/2020|EPI ISL 495521|B.1.140|South Africa|2020-06-18	0.0003443462	Africa
Africa|hCoV-19/Senegal/62431/2020|EPI ISL 498247|B.1.5.12|Senegal|2020-06-10	Africa|hCoV-19/South Africa/KRISP-0346/2020|EPI ISL 495521|B.1.140|South Africa|2020-06-18	0.0003846147	Africa
Africa|hCoV-19/Senegal/62872/2020|EPI ISL 476494|B.1.5.12|Senegal|2020-06-11	Africa|hCoV-19/South Africa/KRISP-0346/2020|EPI ISL 495521|B.1.140|South Africa|2020-06-18	0.0003450873	Africa
Africa|hCoV-19/Senegal/62874/2020|EPI ISL 476495|B.1.5.12|Senegal|2020-06-11	Africa|hCoV-19/South Africa/KRISP-0346/2020|EPI ISL 495521|B.1.140|South Africa|2020-06-18	0.0004486247	Africa
Africa|hCoV-19/Senegal/63263/2020|EPI ISL 498249|B.1.5.12|Senegal|2020-06-11	Africa|hCoV-19/South Africa/KRISP-0346/2020|EPI ISL 495521|B.1.140|South Africa|2020-06-18	0.0003809342	Africa
Africa|hCoV-19/Senegal/63728/2020|EPI ISL 476497|B.1.356|Senegal|2020-06-12	Africa|hCoV-19/South Africa/KRISP-0346/2020|EPI ISL 495521|B.1.140|South Africa|2020-06-18	0.0004195783	Africa
Africa|hCoV-19/Senegal/63742/2020|EPI ISL 476514|B.1.5.12|Senegal|2020-06-12	Africa|hCoV-19/South Africa/KRISP-0346/2020|EPI ISL 495521|B.1.140|South Africa|2020-06-18	0.0004132407	Africa
Africa|hCoV-19/Senegal/640/2020|EPI ISL 420079|B.1|Senegal|2020-03-20	Africa|hCoV-19/South Africa/KRISP-0346/2020|EPI ISL 495521|B.1.140|South Africa|2020-06-18	0.0005305321	Africa
Africa|hCoV-19/Senegal/64033/2020|EPI ISL 485715|B.1.5|Senegal|2020-06-12	Africa|hCoV-19/South Africa/KRISP-0346/2020|EPI ISL 495521|B.1.140|South Africa|2020-06-18	0.0003787886	Africa
Africa|hCoV-19/Senegal/64076/2020|EPI ISL 485716|B.1|Senegal|2020-06-12	Africa|hCoV-19/South Africa/KRISP-0346/2020|EPI ISL 495521|B.1.140|South Africa|2020-06-18	0.0006545390	Africa
Africa|hCoV-19/Senegal/64096/2020|EPI ISL 485717|B.1.5.12|Senegal|2020-06-12	Africa|hCoV-19/South Africa/KRISP-0346/2020|EPI ISL 495521|B.1.140|South Africa|2020-06-18	0.0003462522	Africa
Africa|hCoV-19/Senegal/64101/2020|EPI ISL 476516|B.1.5.12|Senegal|2020-06-12	Africa|hCoV-19/South Africa/KRISP-0346/2020|EPI ISL 495521|B.1.140|South Africa|2020-06-18	0.0004148263	Africa
Africa|hCoV-19/Senegal/64163/2020|EPI ISL 477159|B.1.5.12|Senegal|2020-06-12	Africa|hCoV-19/South Africa/KRISP-0346/2020|EPI ISL 495521|B.1.140|South Africa|2020-06-18	0.0005958821	Africa
Africa|hCoV-19/Senegal/64166/2020|EPI ISL 476558|B.1.5.12|Senegal|2020-06-12	Africa|hCoV-19/South Africa/KRISP-0346/2020|EPI ISL 495521|B.1.140|South Africa|2020-06-18	0.0005879350	Africa
Africa|hCoV-19/Senegal/6427/2020|EPI ISL 486873|B.1.5|Senegal|2020-04-20	Africa|hCoV-19/South Africa/KRISP-0346/2020|EPI ISL 495521|B.1.140|South Africa|2020-06-18	0.0002760196	Africa
Africa|hCoV-19/Senegal/6430/2020|EPI ISL 486872|B.1.1|Senegal|2020-04-11	Africa|hCoV-19/South Africa/KRISP-0346/2020|EPI ISL 495521|B.1.140|South Africa|2020-06-18	0.0003455392	Africa
Africa|hCoV-19/Senegal/64709/2020|EPI ISL 476560|B.1.5.12|Senegal|2020-06-13	Africa|hCoV-19/South Africa/KRISP-0346/2020|EPI ISL 495521|B.1.140|South Africa|2020-06-18	0.0008560644	Africa
Africa|hCoV-19/Senegal/64716/2020|EPI ISL 498250|B.1.5.12|Senegal|2020-06-13	Africa|hCoV-19/South Africa/KRISP-0346/2020|EPI ISL 495521|B.1.140|South Africa|2020-06-18	0.0003454283	Africa
Africa|hCoV-19/Senegal/64729/2020|EPI ISL 477155|B.1.1.44|Senegal|2020-06-11	Africa|hCoV-19/South Africa/KRISP-0346/2020|EPI ISL 495521|B.1.140|South Africa|2020-06-18	0.0005194270	Africa
Africa|hCoV-19/Senegal/64763/2020|EPI ISL 476562|B.1.292|Senegal|2020-06-13	Africa|hCoV-19/South Africa/KRISP-0346/2020|EPI ISL 495521|B.1.140|South Africa|2020-06-18	0.0003788042	Africa
Africa|hCoV-19/Senegal/64766/2020|EPI ISL 476564|B.1.5.12|Senegal|2020-06-13	Africa|hCoV-19/South Africa/KRISP-0346/2020|EPI ISL 495521|B.1.140|South Africa|2020-06-18	0.0004476469	Africa
Africa|hCoV-19/Senegal/64771/2020|EPI ISL 482874|B.1.1.44|Senegal|2020-06-13	Africa|hCoV-19/South Africa/KRISP-0346/2020|EPI ISL 495521|B.1.140|South Africa|2020-06-18	0.0005511530	Africa
Africa|hCoV-19/Senegal/64772/2020|EPI ISL 477154|B.1.5.12|Senegal|2020-06-13	Africa|hCoV-19/South Africa/KRISP-0346/2020|EPI ISL 495521|B.1.140|South Africa|2020-06-18	0.0005322581	Africa
Africa|hCoV-19/Senegal/6481/2020|EPI ISL 486871|B.1.5|Senegal|2020-04-21	Africa|hCoV-19/South Africa/KRISP-0346/2020|EPI ISL 495521|B.1.140|South Africa|2020-06-18	0.0002418291	Africa
Africa|hCoV-19/Senegal/64916/2020|EPI ISL 477156|B.1.5.12|Senegal|2020-06-13	Africa|hCoV-19/South Africa/KRISP-0346/2020|EPI ISL 495521|B.1.140|South Africa|2020-06-18	0.0004153835	Africa
Africa|hCoV-19/Senegal/64932/2020|EPI ISL 476569|B.1.1.44|Senegal|2020-06-13	Africa|hCoV-19/South Africa/KRISP-0346/2020|EPI ISL 495521|B.1.140|South Africa|2020-06-18	0.0004133464	Africa
Africa|hCoV-19/Senegal/64969/2020|EPI ISL 476570|B.1.5.12|Senegal|2020-06-13	Africa|hCoV-19/South Africa/KRISP-0346/2020|EPI ISL 495521|B.1.140|South Africa|2020-06-18	0.0006739574	Africa
Africa|hCoV-19/Senegal/65030/2020|EPI ISL 476572|B.1.5.12|Senegal|2020-06-14	Africa|hCoV-19/South Africa/KRISP-0346/2020|EPI ISL 495521|B.1.140|South Africa|2020-06-18	0.0003787628	Africa
Africa|hCoV-19/Senegal/65052/2020|EPI ISL 476574|B.1.5|Senegal|2020-06-13	Africa|hCoV-19/South Africa/KRISP-0346/2020|EPI ISL 495521|B.1.140|South Africa|2020-06-18	0.0003460294	Africa
Africa|hCoV-19/Senegal/65428/2020|EPI ISL 485712|B.1.5.12|Senegal|2020-06-14	Africa|hCoV-19/South Africa/KRISP-0346/2020|EPI ISL 495521|B.1.140|South Africa|2020-06-18	0.0005185167	Africa
Africa|hCoV-19/Senegal/65481/2020|EPI ISL 477151|B.1.1|Senegal|2020-06-14	Africa|hCoV-19/South Africa/KRISP-0346/2020|EPI ISL 495521|B.1.140|South Africa|2020-06-18	0.0004230303	Africa
Africa|hCoV-19/Senegal/65548/2020|EPI ISL 477153|B.1.5.12|Senegal|2020-06-14	Africa|hCoV-19/South Africa/KRISP-0346/2020|EPI ISL 495521|B.1.140|South Africa|2020-06-18	0.0004946230	Africa
Africa|hCoV-19/Senegal/65601/2020|EPI ISL 485713|B.1.5.12|Senegal|2020-06-14	Africa|hCoV-19/South Africa/KRISP-0346/2020|EPI ISL 495521|B.1.140|South Africa|2020-06-18	0.0003787716	Africa
Africa|hCoV-19/Senegal/659/2020|EPI ISL 480554|B.1|Senegal|2020-03-21	Africa|hCoV-19/South Africa/KRISP-0346/2020|EPI ISL 495521|B.1.140|South Africa|2020-06-18	0.0003452770	Africa
Africa|hCoV-19/Senegal/6597/2020|EPI ISL 486870|B.1.356|Senegal|2020-04-23	Africa|hCoV-19/South Africa/KRISP-0346/2020|EPI ISL 495521|B.1.140|South Africa|2020-06-18	0.0003787704	Africa
Africa|hCoV-19/Senegal/6619/2020|EPI ISL 498230|B.1|Senegal|2020-04-21	Africa|hCoV-19/South Africa/KRISP-0346/2020|EPI ISL 495521|B.1.140|South Africa|2020-06-18	0.0003443225	Africa
Africa|hCoV-19/Senegal/6626/2020|EPI ISL 498229|B.1|Senegal|2020-04-21	Africa|hCoV-19/South Africa/KRISP-0346/2020|EPI ISL 495521|B.1.140|South Africa|2020-06-18	0.0003789751	Africa
Africa|hCoV-19/Senegal/66298/2020|EPI ISL 485708|B.1.5.12|Senegal|2020-06-15	Africa|hCoV-19/South Africa/KRISP-0346/2020|EPI ISL 495521|B.1.140|South Africa|2020-06-18	0.0005855918	Africa
Africa|hCoV-19/Senegal/66443/2020|EPI ISL 485711|B.1.1|Senegal|2020-06-15	Africa|hCoV-19/South Africa/KRISP-0346/2020|EPI ISL 495521|B.1.140|South Africa|2020-06-18	0.0004868375	Africa
Africa|hCoV-19/Senegal/66458/2020|EPI ISL 485710|B.1.1|Senegal|2020-06-15	Africa|hCoV-19/South Africa/KRISP-0346/2020|EPI ISL 495521|B.1.140|South Africa|2020-06-18	0.0003788053	Africa
Africa|hCoV-19/Senegal/6751/2020|EPI ISL 486859|B.1.1|Senegal|2020-04-21	Africa|hCoV-19/South Africa/KRISP-0346/2020|EPI ISL 495521|B.1.140|South Africa|2020-06-18	0.0004183646	Africa
Africa|hCoV-19/Senegal/6762/2020|EPI ISL 486869|B.1.5.12|Senegal|2020-04-21	Africa|hCoV-19/South Africa/KRISP-0346/2020|EPI ISL 495521|B.1.140|South Africa|2020-06-18	0.0005383537	Africa
Africa|hCoV-19/Senegal/68303/2020|EPI ISL 477143|B.1.5.12|Senegal|2020-06-17	Africa|hCoV-19/South Africa/KRISP-0346/2020|EPI ISL 495521|B.1.140|South Africa|2020-06-18	0.0004165724	Africa
Africa|hCoV-19/Senegal/68349/2020|EPI ISL 485635|B.1.5.12|Senegal|2020-06-18	Africa|hCoV-19/South Africa/KRISP-0346/2020|EPI ISL 495521|B.1.140|South Africa|2020-06-18	0.0005165496	Africa
Africa|hCoV-19/Senegal/6837/2020|EPI ISL 486868|B.1.272|Senegal|2020-04-21	Africa|hCoV-19/South Africa/KRISP-0346/2020|EPI ISL 495521|B.1.140|South Africa|2020-06-18	0.0004522317	Africa
Africa|hCoV-19/Senegal/6839/2020|EPI ISL 486867|B.1|Senegal|2020-04-23	Africa|hCoV-19/South Africa/KRISP-0346/2020|EPI ISL 495521|B.1.140|South Africa|2020-06-18	0.0003808495	Africa
Africa|hCoV-19/Senegal/68458/2020|EPI ISL 482878|B.1.1|Senegal|2020-06-18	Africa|hCoV-19/South Africa/KRISP-0346/2020|EPI ISL 495521|B.1.140|South Africa|2020-06-18	0.0003788053	Africa
Africa|hCoV-19/Senegal/6847/2020|EPI ISL 486865|B.1.272|Senegal|2020-04-02	Africa|hCoV-19/South Africa/KRISP-0346/2020|EPI ISL 495521|B.1.140|South Africa|2020-06-18	0.0004132310	Africa
Africa|hCoV-19/Senegal/68488/2020|EPI ISL 482877|B.1.356|Senegal|2020-06-17	Africa|hCoV-19/South Africa/KRISP-0346/2020|EPI ISL 495521|B.1.140|South Africa|2020-06-18	0.0005165476	Africa
Africa|hCoV-19/Senegal/68525/2020|EPI ISL 477142|B.1.1|Senegal|2020-06-17	Africa|hCoV-19/South Africa/KRISP-0346/2020|EPI ISL 495521|B.1.140|South Africa|2020-06-18	0.0005620258	Africa
Africa|hCoV-19/Senegal/68548/2020|EPI ISL 482876|B.1.5.12|Senegal|2020-06-17	Africa|hCoV-19/South Africa/KRISP-0346/2020|EPI ISL 495521|B.1.140|South Africa|2020-06-18	0.0003837953	Africa
Africa|hCoV-19/Senegal/68550/2020|EPI ISL 482875|B.1.5.12|Senegal|2020-06-16	Africa|hCoV-19/South Africa/KRISP-0346/2020|EPI ISL 495521|B.1.140|South Africa|2020-06-18	0.0003794156	Africa
Africa|hCoV-19/Senegal/6914/2020|EPI ISL 498237|B.1.5|Senegal|2020-04-24	Africa|hCoV-19/South Africa/KRISP-0346/2020|EPI ISL 495521|B.1.140|South Africa|2020-06-18	0.0003870716	Africa
Africa|hCoV-19/Senegal/6934/2020|EPI ISL 498235|B.1.5.12|Senegal|2020-04-22	Africa|hCoV-19/South Africa/KRISP-0346/2020|EPI ISL 495521|B.1.140|South Africa|2020-06-18	0.0005198322	Africa
Africa|hCoV-19/Senegal/70339/2020|EPI ISL 477146|B.1.5.12|Senegal|2020-06-20	Africa|hCoV-19/South Africa/KRISP-0346/2020|EPI ISL 495521|B.1.140|South Africa|2020-06-18	0.0004194232	Africa
Africa|hCoV-19/Senegal/70427/2020|EPI ISL 477144|B.1.5.12|Senegal|2020-06-20	Africa|hCoV-19/South Africa/KRISP-0346/2020|EPI ISL 495521|B.1.140|South Africa|2020-06-18	0.0004561382	Africa
Africa|hCoV-19/Senegal/70440/2020|EPI ISL 477145|B.1.5.12|Senegal|2020-06-19	Africa|hCoV-19/South Africa/KRISP-0346/2020|EPI ISL 495521|B.1.140|South Africa|2020-06-18	0.0004573301	Africa
Africa|hCoV-19/Senegal/83493/2020|EPI ISL 498252|B.1.1.44|Senegal|2020-07-09	Africa|hCoV-19/South Africa/KRISP-0346/2020|EPI ISL 495521|B.1.140|South Africa|2020-06-18	0.0005997132	Africa
Africa|hCoV-19/Senegal/9068/2020|EPI ISL 498236|B.1.356|Senegal|2020-04-24	Africa|hCoV-19/South Africa/KRISP-0346/2020|EPI ISL 495521|B.1.140|South Africa|2020-06-18	0.0003791356	Africa
Africa|hCoV-19/Senegal/9250/2020|EPI ISL 486866|B.1.1|Senegal|2020-04-22	Africa|hCoV-19/South Africa/KRISP-0346/2020|EPI ISL 495521|B.1.140|South Africa|2020-06-18	0.0005855538	Africa
Africa|hCoV-19/Senegal/9256/2020|EPI ISL 486864|B.1.1|Senegal|2020-04-23	Africa|hCoV-19/South Africa/KRISP-0346/2020|EPI ISL 495521|B.1.140|South Africa|2020-06-18	0.0005916930	Africa
Africa|hCoV-19/Senegal/9369/2020|EPI ISL 486863|B.1.5|Senegal|2020-04-25	Africa|hCoV-19/South Africa/KRISP-0346/2020|EPI ISL 495521|B.1.140|South Africa|2020-06-18	0.0002410048	Africa
Africa|hCoV-19/Senegal/9392/2020|EPI ISL 486862|B.1.1|Senegal|2020-04-25	Africa|hCoV-19/South Africa/KRISP-0346/2020|EPI ISL 495521|B.1.140|South Africa|2020-06-18	0.0004844696	Africa
Africa|hCoV-19/Senegal/9439/2020|EPI ISL 486861|B.1.1.44|Senegal|2020-04-25	Africa|hCoV-19/South Africa/KRISP-0346/2020|EPI ISL 495521|B.1.140|South Africa|2020-06-18	0.0003788838	Africa
Africa|hCoV-19/Senegal/9615/2020|EPI ISL 486860|B.1.5.12|Senegal|2020-04-25	Africa|hCoV-19/South Africa/KRISP-0346/2020|EPI ISL 495521|B.1.140|South Africa|2020-06-18	0.0003443225	Africa
Africa|hCoV-19/Senegal/9819/2020|EPI ISL 498233|B.1|Senegal|2020-04-25	Africa|hCoV-19/South Africa/KRISP-0346/2020|EPI ISL 495521|B.1.140|South Africa|2020-06-18	0.0004559390	Africa
Africa|hCoV-19/Senegal/9821/2020|EPI ISL 498232|B.1.356|Senegal|2020-04-25	Africa|hCoV-19/South Africa/KRISP-0346/2020|EPI ISL 495521|B.1.140|South Africa|2020-06-18	0.0003832920	Africa
Africa|hCoV-19/Senegal/9838/2020|EPI ISL 498231|B.1.272|Senegal|2020-04-25	Africa|hCoV-19/South Africa/KRISP-0346/2020|EPI ISL 495521|B.1.140|South Africa|2020-06-18	0.0004864215	Africa
Africa|hCoV-19/Sierra Leone/KGH-G-8548/2020|EPI ISL 512811|B.1|Sierra Leone|2020-03-30	Africa|hCoV-19/South Africa/KRISP-0346/2020|EPI ISL 495521|B.1.140|South Africa|2020-06-18	0.0003443601	Africa
Africa|hCoV-19/Sierra Leone/KGH-G-8549/2020|EPI ISL 512812|B.1.1|Sierra Leone|2020-03-31	Africa|hCoV-19/South Africa/KRISP-0346/2020|EPI ISL 495521|B.1.140|South Africa|2020-06-18	0.0003099052	Africa
Africa|hCoV-19/Sierra Leone/KGH-G-8603/2020|EPI ISL 512813|B.1|Sierra Leone|2020-04-23	Africa|hCoV-19/South Africa/KRISP-0346/2020|EPI ISL 495521|B.1.140|South Africa|2020-06-18	0.0003444991	Africa
Africa|hCoV-19/Sierra Leone/KGH-G-8604/2020|EPI ISL 512814|B.6|Sierra Leone|2020-04-03	Africa|hCoV-19/South Africa/KRISP-0346/2020|EPI ISL 495521|B.1.140|South Africa|2020-06-18	0.0004821344	Africa
Africa|hCoV-19/Sierra Leone/KGH-G-8607/2020|EPI ISL 512815|B.1.1|Sierra Leone|2020-04-03	Africa|hCoV-19/South Africa/KRISP-0346/2020|EPI ISL 495521|B.1.140|South Africa|2020-06-18	0.0003444968	Africa
Africa|hCoV-19/Sierra Leone/KGH-G-8625/2020|EPI ISL 512816|A.12|Sierra Leone|2020-04-10	Africa|hCoV-19/South Africa/KRISP-0346/2020|EPI ISL 495521|B.1.140|South Africa|2020-06-18	0.0007923728	Africa
Africa|hCoV-19/Sierra Leone/KGH-G-8626/2020|EPI ISL 512817|A.12|Sierra Leone|2020-04-10	Africa|hCoV-19/South Africa/KRISP-0346/2020|EPI ISL 495521|B.1.140|South Africa|2020-06-18	0.0006889156	Africa
Africa|hCoV-19/Sierra Leone/KGH-G-8627/2020|EPI ISL 512818|B.1.5|Sierra Leone|2020-04-08	Africa|hCoV-19/South Africa/KRISP-0346/2020|EPI ISL 495521|B.1.140|South Africa|2020-06-18	0.0002754589	Africa
Africa|hCoV-19/Sierra Leone/KGH-G-8668/2020|EPI ISL 512819|A.12|Sierra Leone|2020-04-11	Africa|hCoV-19/South Africa/KRISP-0346/2020|EPI ISL 495521|B.1.140|South Africa|2020-06-18	0.0006716421	Africa
Africa|hCoV-19/Sierra Leone/KGH-G-8669/2020|EPI ISL 512820|A.12|Sierra Leone|2020-04-14	Africa|hCoV-19/South Africa/KRISP-0346/2020|EPI ISL 495521|B.1.140|South Africa|2020-06-18	0.0007234086	Africa
Africa|hCoV-19/South Africa/KRISP-0001/2020|EPI ISL 467431|B|South Africa|2020-03-23	Africa|hCoV-19/South Africa/KRISP-0346/2020|EPI ISL 495521|B.1.140|South Africa|2020-06-18	0.0003450947	Africa
Africa|hCoV-19/South Africa/KRISP-0016/2020|EPI ISL 467432|B.1.106|South Africa|2020-03-28	Africa|hCoV-19/South Africa/KRISP-0346/2020|EPI ISL 495521|B.1.140|South Africa|2020-06-18	0.0002410133	Africa
Africa|hCoV-19/South Africa/KRISP-0017/2020|EPI ISL 467433|B.1.5|South Africa|2020-04-03	Africa|hCoV-19/South Africa/KRISP-0346/2020|EPI ISL 495521|B.1.140|South Africa|2020-06-18	0.0002065785	Africa
Africa|hCoV-19/South Africa/KRISP-0019/2020|EPI ISL 467434|B.1.5|South Africa|2020-04-02	Africa|hCoV-19/South Africa/KRISP-0346/2020|EPI ISL 495521|B.1.140|South Africa|2020-06-18	0.0002065785	Africa
Africa|hCoV-19/South Africa/KRISP-0021/2020|EPI ISL 467435|B.1.5|South Africa|2020-04-02	Africa|hCoV-19/South Africa/KRISP-0346/2020|EPI ISL 495521|B.1.140|South Africa|2020-06-18	0.0002411212	Africa
Africa|hCoV-19/South Africa/KRISP-0024/2020|EPI ISL 467436|B.1.106|South Africa|2020-04-01	Africa|hCoV-19/South Africa/KRISP-0346/2020|EPI ISL 495521|B.1.140|South Africa|2020-06-18	0.0002479442	Africa
Africa|hCoV-19/South Africa/KRISP-0026/2020|EPI ISL 467437|B.1.106|South Africa|2020-04-01	Africa|hCoV-19/South Africa/KRISP-0346/2020|EPI ISL 495521|B.1.140|South Africa|2020-06-18	0.0002412378	Africa
Africa|hCoV-19/South Africa/KRISP-0028/2020|EPI ISL 467438|B.1.106|South Africa|2020-04-02	Africa|hCoV-19/South Africa/KRISP-0346/2020|EPI ISL 495521|B.1.140|South Africa|2020-06-18	0.0002821813	Africa
Africa|hCoV-19/South Africa/KRISP-0029/2020|EPI ISL 467439|B.1.5|South Africa|2020-04-02	Africa|hCoV-19/South Africa/KRISP-0346/2020|EPI ISL 495521|B.1.140|South Africa|2020-06-18	0.0002528600	Africa
Africa|hCoV-19/South Africa/KRISP-0033/2020|EPI ISL 467440|B.1.106|South Africa|2020-04-01	Africa|hCoV-19/South Africa/KRISP-0346/2020|EPI ISL 495521|B.1.140|South Africa|2020-06-18	0.0002439696	Africa
Africa|hCoV-19/South Africa/KRISP-0035/2020|EPI ISL 467441|B.1.5|South Africa|2020-03-27	Africa|hCoV-19/South Africa/KRISP-0346/2020|EPI ISL 495521|B.1.140|South Africa|2020-06-18	0.0002065715	Africa
Africa|hCoV-19/South Africa/KRISP-0041/2020|EPI ISL 467443|B.1.5|South Africa|2020-03-25	Africa|hCoV-19/South Africa/KRISP-0346/2020|EPI ISL 495521|B.1.140|South Africa|2020-06-18	0.0002065714	Africa
Africa|hCoV-19/South Africa/KRISP-005/2020|EPI ISL 455630|B.1.5|South Africa|2020-04-29	Africa|hCoV-19/South Africa/KRISP-0346/2020|EPI ISL 495521|B.1.140|South Africa|2020-06-18	0.0002508425	Africa
Africa|hCoV-19/South Africa/KRISP-0055/2020|EPI ISL 467444|B.1.5|South Africa|2020-03-24	Africa|hCoV-19/South Africa/KRISP-0346/2020|EPI ISL 495521|B.1.140|South Africa|2020-06-18	0.0002065714	Africa
Africa|hCoV-19/South Africa/KRISP-0056/2020|EPI ISL 467445|B.1.5|South Africa|2020-04-04	Africa|hCoV-19/South Africa/KRISP-0346/2020|EPI ISL 495521|B.1.140|South Africa|2020-06-18	0.0002754645	Africa
Africa|hCoV-19/South Africa/KRISP-0057/2020|EPI ISL 467446|B.1.5|South Africa|2020-03-29	Africa|hCoV-19/South Africa/KRISP-0346/2020|EPI ISL 495521|B.1.140|South Africa|2020-06-18	0.0002067992	Africa
Africa|hCoV-19/South Africa/KRISP-0059/2020|EPI ISL 467448|B.1.5|South Africa|2020-04-01	Africa|hCoV-19/South Africa/KRISP-0346/2020|EPI ISL 495521|B.1.140|South Africa|2020-06-18	0.0002793274	Africa
Africa|hCoV-19/South Africa/KRISP-0065/2020|EPI ISL 467449|B.1.106|South Africa|2020-04-04	Africa|hCoV-19/South Africa/KRISP-0346/2020|EPI ISL 495521|B.1.140|South Africa|2020-06-18	0.0002413706	Africa
Africa|hCoV-19/South Africa/KRISP-0066/2020|EPI ISL 467450|B.1.106|South Africa|2020-04-03	Africa|hCoV-19/South Africa/KRISP-0346/2020|EPI ISL 495521|B.1.140|South Africa|2020-06-18	0.0002410050	Africa
Africa|hCoV-19/South Africa/KRISP-0067/2020|EPI ISL 467451|B.1.5|South Africa|2020-04-03	Africa|hCoV-19/South Africa/KRISP-0346/2020|EPI ISL 495521|B.1.140|South Africa|2020-06-18	0.0002065714	Africa
Africa|hCoV-19/South Africa/KRISP-0074/2020|EPI ISL 467452|B.1.106|South Africa|2020-04-04	Africa|hCoV-19/South Africa/KRISP-0346/2020|EPI ISL 495521|B.1.140|South Africa|2020-06-18	0.0002463821	Africa
Africa|hCoV-19/South Africa/KRISP-0075/2020|EPI ISL 467453|B.1.106|South Africa|2020-04-04	Africa|hCoV-19/South Africa/KRISP-0346/2020|EPI ISL 495521|B.1.140|South Africa|2020-06-18	0.0002411379	Africa
Africa|hCoV-19/South Africa/KRISP-0080/2020|EPI ISL 467454|B.1.106|South Africa|2020-04-01	Africa|hCoV-19/South Africa/KRISP-0346/2020|EPI ISL 495521|B.1.140|South Africa|2020-06-18	0.0002410050	Africa
Africa|hCoV-19/South Africa/KRISP-0081/2020|EPI ISL 467455|B.1.106|South Africa|2020-04-06	Africa|hCoV-19/South Africa/KRISP-0346/2020|EPI ISL 495521|B.1.140|South Africa|2020-06-18	0.0002410050	Africa
Africa|hCoV-19/South Africa/KRISP-0084/2020|EPI ISL 467456|B.1.106|South Africa|2020-04-05	Africa|hCoV-19/South Africa/KRISP-0346/2020|EPI ISL 495521|B.1.140|South Africa|2020-06-18	0.0002410050	Africa
Africa|hCoV-19/South Africa/KRISP-0088/2020|EPI ISL 467457|B.1.106|South Africa|2020-04-07	Africa|hCoV-19/South Africa/KRISP-0346/2020|EPI ISL 495521|B.1.140|South Africa|2020-06-18	0.0002410050	Africa
Africa|hCoV-19/South Africa/KRISP-0089/2020|EPI ISL 467458|B.1.106|South Africa|2020-04-05	Africa|hCoV-19/South Africa/KRISP-0346/2020|EPI ISL 495521|B.1.140|South Africa|2020-06-18	0.0002458889	Africa
Africa|hCoV-19/South Africa/KRISP-0090/2020|EPI ISL 467459|B.1.106|South Africa|2020-04-03	Africa|hCoV-19/South Africa/KRISP-0346/2020|EPI ISL 495521|B.1.140|South Africa|2020-06-18	0.0002455008	Africa
Africa|hCoV-19/South Africa/KRISP-0096/2020|EPI ISL 467461|B.1.106|South Africa|2020-04-01	Africa|hCoV-19/South Africa/KRISP-0346/2020|EPI ISL 495521|B.1.140|South Africa|2020-06-18	0.0002429536	Africa
Africa|hCoV-19/South Africa/KRISP-0097/2020|EPI ISL 467462|B.1.106|South Africa|2020-04-01	Africa|hCoV-19/South Africa/KRISP-0346/2020|EPI ISL 495521|B.1.140|South Africa|2020-06-18	0.0002411628	Africa
Africa|hCoV-19/South Africa/KRISP-0111/2020|EPI ISL 467465|B.1.106|South Africa|2020-04-01	Africa|hCoV-19/South Africa/KRISP-0346/2020|EPI ISL 495521|B.1.140|South Africa|2020-06-18	0.0003457782	Africa
Africa|hCoV-19/South Africa/KRISP-0113/2020|EPI ISL 467467|B.1.106|South Africa|2020-04-05	Africa|hCoV-19/South Africa/KRISP-0346/2020|EPI ISL 495521|B.1.140|South Africa|2020-06-18	0.0002754522	Africa
Africa|hCoV-19/South Africa/KRISP-0115/2020|EPI ISL 467468|B.1.5|South Africa|2020-04-04	Africa|hCoV-19/South Africa/KRISP-0346/2020|EPI ISL 495521|B.1.140|South Africa|2020-06-18	0.0002065714	Africa
Africa|hCoV-19/South Africa/KRISP-0118/2020|EPI ISL 467470|B.1.106|South Africa|2020-04-01	Africa|hCoV-19/South Africa/KRISP-0346/2020|EPI ISL 495521|B.1.140|South Africa|2020-06-18	0.0002410133	Africa
Africa|hCoV-19/South Africa/KRISP-0119/2020|EPI ISL 467471|B.1.5|South Africa|2020-04-01	Africa|hCoV-19/South Africa/KRISP-0346/2020|EPI ISL 495521|B.1.140|South Africa|2020-06-18	0.0002065714	Africa
Africa|hCoV-19/South Africa/KRISP-012/2020|EPI ISL 421576|B.1.1.10|South Africa|2020-04-01	Africa|hCoV-19/South Africa/KRISP-0346/2020|EPI ISL 495521|B.1.140|South Africa|2020-06-18	0.0004481562	Africa
Africa|hCoV-19/South Africa/KRISP-0120/2020|EPI ISL 467472|B.1.106|South Africa|2020-04-01	Africa|hCoV-19/South Africa/KRISP-0346/2020|EPI ISL 495521|B.1.140|South Africa|2020-06-18	0.0002754523	Africa
Africa|hCoV-19/South Africa/KRISP-0123/2020|EPI ISL 467475|B.1.5|South Africa|2020-05-14	Africa|hCoV-19/South Africa/KRISP-0346/2020|EPI ISL 495521|B.1.140|South Africa|2020-06-18	0.0003098913	Africa
Africa|hCoV-19/South Africa/KRISP-0124/2020|EPI ISL 467476|B.1.1.57|South Africa|2020-05-13	Africa|hCoV-19/South Africa/KRISP-0346/2020|EPI ISL 495521|B.1.140|South Africa|2020-06-18	0.0003467699	Africa
Africa|hCoV-19/South Africa/KRISP-0125/2020|EPI ISL 467477|B.1.1.52|South Africa|2020-05-13	Africa|hCoV-19/South Africa/KRISP-0346/2020|EPI ISL 495521|B.1.140|South Africa|2020-06-18	0.0004132511	Africa
Africa|hCoV-19/South Africa/KRISP-0126/2020|EPI ISL 467478|B.1.1.40|South Africa|2020-05-13	Africa|hCoV-19/South Africa/KRISP-0346/2020|EPI ISL 495521|B.1.140|South Africa|2020-06-18	0.0005165956	Africa
Africa|hCoV-19/South Africa/KRISP-0127/2020|EPI ISL 467479|B.1.5.19|South Africa|2020-05-13	Africa|hCoV-19/South Africa/KRISP-0346/2020|EPI ISL 495521|B.1.140|South Africa|2020-06-18	0.0003098838	Africa
Africa|hCoV-19/South Africa/KRISP-0128/2020|EPI ISL 467480|B.1.1.57|South Africa|2020-05-13	Africa|hCoV-19/South Africa/KRISP-0346/2020|EPI ISL 495521|B.1.140|South Africa|2020-06-18	0.0003458585	Africa
Africa|hCoV-19/South Africa/KRISP-0129/2020|EPI ISL 467481|B.1.1.52|South Africa|2020-05-13	Africa|hCoV-19/South Africa/KRISP-0346/2020|EPI ISL 495521|B.1.140|South Africa|2020-06-18	0.0004476979	Africa
Africa|hCoV-19/South Africa/KRISP-0130/2020|EPI ISL 467482|B.1.1.57|South Africa|2020-05-13	Africa|hCoV-19/South Africa/KRISP-0346/2020|EPI ISL 495521|B.1.140|South Africa|2020-06-18	0.0003787978	Africa
Africa|hCoV-19/South Africa/KRISP-0131/2020|EPI ISL 467483|B.1.5|South Africa|2020-05-13	Africa|hCoV-19/South Africa/KRISP-0346/2020|EPI ISL 495521|B.1.140|South Africa|2020-06-18	0.0002754533	Africa
Africa|hCoV-19/South Africa/KRISP-0132/2020|EPI ISL 467484|B.1.1.40|South Africa|2020-05-13	Africa|hCoV-19/South Africa/KRISP-0346/2020|EPI ISL 495521|B.1.140|South Africa|2020-06-18	0.0004132325	Africa
Africa|hCoV-19/South Africa/KRISP-0133/2020|EPI ISL 467485|B.1.1.57|South Africa|2020-05-13	Africa|hCoV-19/South Africa/KRISP-0346/2020|EPI ISL 495521|B.1.140|South Africa|2020-06-18	0.0004132509	Africa
Africa|hCoV-19/South Africa/KRISP-0134/2020|EPI ISL 467486|B.1.1.206|South Africa|2020-05-14	Africa|hCoV-19/South Africa/KRISP-0346/2020|EPI ISL 495521|B.1.140|South Africa|2020-06-18	0.0003787887	Africa
Africa|hCoV-19/South Africa/KRISP-0135/2020|EPI ISL 467487|B.1.1.57|South Africa|2020-05-14	Africa|hCoV-19/South Africa/KRISP-0346/2020|EPI ISL 495521|B.1.140|South Africa|2020-06-18	0.0003472635	Africa
Africa|hCoV-19/South Africa/KRISP-0136/2020|EPI ISL 467488|B.1.5|South Africa|2020-05-14	Africa|hCoV-19/South Africa/KRISP-0346/2020|EPI ISL 495521|B.1.140|South Africa|2020-06-18	0.0003443379	Africa
Africa|hCoV-19/South Africa/KRISP-0137/2020|EPI ISL 467489|B.1.1.52|South Africa|2020-05-14	Africa|hCoV-19/South Africa/KRISP-0346/2020|EPI ISL 495521|B.1.140|South Africa|2020-06-18	0.0004132509	Africa
Africa|hCoV-19/South Africa/KRISP-0138/2020|EPI ISL 467490|B.1.1.53|South Africa|2020-05-14	Africa|hCoV-19/South Africa/KRISP-0346/2020|EPI ISL 495521|B.1.140|South Africa|2020-06-18	0.0004132610	Africa
Africa|hCoV-19/South Africa/KRISP-0139/2020|EPI ISL 467491|B.1.1|South Africa|2020-05-16	Africa|hCoV-19/South Africa/KRISP-0346/2020|EPI ISL 495521|B.1.140|South Africa|2020-06-18	0.0003788055	Africa
Africa|hCoV-19/South Africa/KRISP-0143/2020|EPI ISL 467493|B.1.1.56|South Africa|2020-05-21	Africa|hCoV-19/South Africa/KRISP-0346/2020|EPI ISL 495521|B.1.140|South Africa|2020-06-18	0.0003787887	Africa
Africa|hCoV-19/South Africa/KRISP-0144/2020|EPI ISL 467494|B.1.5.16|South Africa|2020-05-30	Africa|hCoV-19/South Africa/KRISP-0346/2020|EPI ISL 495521|B.1.140|South Africa|2020-06-18	0.0002754589	Africa
Africa|hCoV-19/South Africa/KRISP-0145/2020|EPI ISL 467495|B.1.106|South Africa|2020-05-30	Africa|hCoV-19/South Africa/KRISP-0346/2020|EPI ISL 495521|B.1.140|South Africa|2020-06-18	0.0002754399	Africa
Africa|hCoV-19/South Africa/KRISP-0148/2020|EPI ISL 467498|B.1.1|South Africa|2020-05-30	Africa|hCoV-19/South Africa/KRISP-0346/2020|EPI ISL 495521|B.1.140|South Africa|2020-06-18	0.0004132794	Africa
Africa|hCoV-19/South Africa/KRISP-0149/2020|EPI ISL 467499|B.1.1|South Africa|2020-05-30	Africa|hCoV-19/South Africa/KRISP-0346/2020|EPI ISL 495521|B.1.140|South Africa|2020-06-18	0.0003443462	Africa
Africa|hCoV-19/South Africa/KRISP-0150/2020|EPI ISL 467500|B.1.1.75|South Africa|2020-05-30	Africa|hCoV-19/South Africa/KRISP-0346/2020|EPI ISL 495521|B.1.140|South Africa|2020-06-18	0.0005165852	Africa
Africa|hCoV-19/South Africa/KRISP-0151/2020|EPI ISL 467501|B.1.1|South Africa|2020-06-01	Africa|hCoV-19/South Africa/KRISP-0346/2020|EPI ISL 495521|B.1.140|South Africa|2020-06-18	0.0004140123	Africa
Africa|hCoV-19/South Africa/KRISP-0152/2020|EPI ISL 467502|B.1.1|South Africa|2020-06-01	Africa|hCoV-19/South Africa/KRISP-0346/2020|EPI ISL 495521|B.1.140|South Africa|2020-06-18	0.0003788055	Africa
Africa|hCoV-19/South Africa/KRISP-0153/2020|EPI ISL 467503|B.1.1|South Africa|2020-06-01	Africa|hCoV-19/South Africa/KRISP-0346/2020|EPI ISL 495521|B.1.140|South Africa|2020-06-18	0.0004132509	Africa
Africa|hCoV-19/South Africa/KRISP-0154/2020|EPI ISL 467504|B.1.1|South Africa|2020-06-01	Africa|hCoV-19/South Africa/KRISP-0346/2020|EPI ISL 495521|B.1.140|South Africa|2020-06-18	0.0003120322	Africa
Africa|hCoV-19/South Africa/KRISP-0155/2020|EPI ISL 467505|B.1.106|South Africa|2020-06-01	Africa|hCoV-19/South Africa/KRISP-0346/2020|EPI ISL 495521|B.1.140|South Africa|2020-06-18	0.0003142500	Africa
Africa|hCoV-19/South Africa/KRISP-0157/2020|EPI ISL 467507|B.1.1.273|South Africa|2020-05-25	Africa|hCoV-19/South Africa/KRISP-0346/2020|EPI ISL 495521|B.1.140|South Africa|2020-06-18	0.0004132425	Africa
Africa|hCoV-19/South Africa/KRISP-0158/2020|EPI ISL 467508|B.1.106|South Africa|2020-05-28	Africa|hCoV-19/South Africa/KRISP-0346/2020|EPI ISL 495521|B.1.140|South Africa|2020-06-18	0.0003443449	Africa
Africa|hCoV-19/South Africa/KRISP-0159/2020|EPI ISL 467509|B.1.5|South Africa|2020-06-01	Africa|hCoV-19/South Africa/KRISP-0346/2020|EPI ISL 495521|B.1.140|South Africa|2020-06-18	0.0002065714	Africa
Africa|hCoV-19/South Africa/KRISP-0160/2020|EPI ISL 467510|B.1.5|South Africa|2020-06-01	Africa|hCoV-19/South Africa/KRISP-0346/2020|EPI ISL 495521|B.1.140|South Africa|2020-06-18	0.0002088577	Africa
Africa|hCoV-19/South Africa/KRISP-0161/2020|EPI ISL 467511|B.1.106|South Africa|2020-06-01	Africa|hCoV-19/South Africa/KRISP-0346/2020|EPI ISL 495521|B.1.140|South Africa|2020-06-18	0.0003098902	Africa
Africa|hCoV-19/South Africa/KRISP-0165/2020|EPI ISL 467515|B.1.1|South Africa|2020-05-29	Africa|hCoV-19/South Africa/KRISP-0346/2020|EPI ISL 495521|B.1.140|South Africa|2020-06-18	0.0003466701	Africa
Africa|hCoV-19/South Africa/KRISP-0166/2020|EPI ISL 467516|B.1.5|South Africa|2020-04-14	Africa|hCoV-19/South Africa/KRISP-0346/2020|EPI ISL 495521|B.1.140|South Africa|2020-06-18	0.0003099116	Africa
Africa|hCoV-19/South Africa/KRISP-0167/2020|EPI ISL 467517|B.1.106|South Africa|2020-06-02	Africa|hCoV-19/South Africa/KRISP-0346/2020|EPI ISL 495521|B.1.140|South Africa|2020-06-18	0.0003098902	Africa
Africa|hCoV-19/South Africa/KRISP-0168/2020|EPI ISL 467518|B.1.106|South Africa|2020-05-28	Africa|hCoV-19/South Africa/KRISP-0346/2020|EPI ISL 495521|B.1.140|South Africa|2020-06-18	0.0003098902	Africa
Africa|hCoV-19/South Africa/KRISP-0169/2020|EPI ISL 467519|B.1|South Africa|2020-05-31	Africa|hCoV-19/South Africa/KRISP-0346/2020|EPI ISL 495521|B.1.140|South Africa|2020-06-18	0.0003114847	Africa
Africa|hCoV-19/South Africa/KRISP-0170/2020|EPI ISL 467520|B.1.1.273|South Africa|2020-05-31	Africa|hCoV-19/South Africa/KRISP-0346/2020|EPI ISL 495521|B.1.140|South Africa|2020-06-18	0.0004158482	Africa
Africa|hCoV-19/South Africa/KRISP-0174/2020|EPI ISL 467524|B.1.106|South Africa|2020-06-04	Africa|hCoV-19/South Africa/KRISP-0346/2020|EPI ISL 495521|B.1.140|South Africa|2020-06-18	0.0003098901	Africa
Africa|hCoV-19/South Africa/KRISP-0175/2020|EPI ISL 482702|B.1.1.273|South Africa|2020-06-05	Africa|hCoV-19/South Africa/KRISP-0346/2020|EPI ISL 495521|B.1.140|South Africa|2020-06-18	0.0004492930	Africa
Africa|hCoV-19/South Africa/KRISP-0178/2020|EPI ISL 482704|B.1.1.57|South Africa|2020-06-05	Africa|hCoV-19/South Africa/KRISP-0346/2020|EPI ISL 495521|B.1.140|South Africa|2020-06-18	0.0004493954	Africa
Africa|hCoV-19/South Africa/KRISP-0179/2020|EPI ISL 482705|B.1.5.16|South Africa|2020-06-06	Africa|hCoV-19/South Africa/KRISP-0346/2020|EPI ISL 495521|B.1.140|South Africa|2020-06-18	0.0004132410	Africa
Africa|hCoV-19/South Africa/KRISP-0185/2020|EPI ISL 482708|B.1.1|South Africa|2020-06-07	Africa|hCoV-19/South Africa/KRISP-0346/2020|EPI ISL 495521|B.1.140|South Africa|2020-06-18	0.0004132694	Africa
Africa|hCoV-19/South Africa/KRISP-0190/2020|EPI ISL 482709|B.1.1.273|South Africa|2020-06-06	Africa|hCoV-19/South Africa/KRISP-0346/2020|EPI ISL 495521|B.1.140|South Africa|2020-06-18	0.0004480434	Africa
Africa|hCoV-19/South Africa/KRISP-0191/2020|EPI ISL 482710|B.1.106|South Africa|2020-06-04	Africa|hCoV-19/South Africa/KRISP-0346/2020|EPI ISL 495521|B.1.140|South Africa|2020-06-18	0.0003445193	Africa
Africa|hCoV-19/South Africa/KRISP-0193/2020|EPI ISL 482848|B.1.106|South Africa|2020-06-03	Africa|hCoV-19/South Africa/KRISP-0346/2020|EPI ISL 495521|B.1.140|South Africa|2020-06-18	0.0003116712	Africa
Africa|hCoV-19/South Africa/KRISP-0194/2020|EPI ISL 482849|B.1.106|South Africa|2020-06-06	Africa|hCoV-19/South Africa/KRISP-0346/2020|EPI ISL 495521|B.1.140|South Africa|2020-06-18	0.0003191862	Africa
Africa|hCoV-19/South Africa/KRISP-0195/2020|EPI ISL 482850|B.1.106|South Africa|2020-06-07	Africa|hCoV-19/South Africa/KRISP-0346/2020|EPI ISL 495521|B.1.140|South Africa|2020-06-18	0.0003846270	Africa
Africa|hCoV-19/South Africa/KRISP-0196/2020|EPI ISL 482712|B.1.106|South Africa|2020-06-08	Africa|hCoV-19/South Africa/KRISP-0346/2020|EPI ISL 495521|B.1.140|South Africa|2020-06-18	0.0003787703	Africa
Africa|hCoV-19/South Africa/KRISP-0197/2020|EPI ISL 482713|B.1.1.206|South Africa|2020-06-08	Africa|hCoV-19/South Africa/KRISP-0346/2020|EPI ISL 495521|B.1.140|South Africa|2020-06-18	0.0004171291	Africa
Africa|hCoV-19/South Africa/KRISP-0198/2020|EPI ISL 482851|B.1.1|South Africa|2020-06-11	Africa|hCoV-19/South Africa/KRISP-0346/2020|EPI ISL 495521|B.1.140|South Africa|2020-06-18	0.0003793374	Africa
Africa|hCoV-19/South Africa/KRISP-0199/2020|EPI ISL 482714|B.1.5|South Africa|2020-06-11	Africa|hCoV-19/South Africa/KRISP-0346/2020|EPI ISL 495521|B.1.140|South Africa|2020-06-18	0.0002787349	Africa
Africa|hCoV-19/South Africa/KRISP-02/2020|EPI ISL 421572|B|South Africa|2020-03-23	Africa|hCoV-19/South Africa/KRISP-0346/2020|EPI ISL 495521|B.1.140|South Africa|2020-06-18	0.0005283670	Africa
Africa|hCoV-19/South Africa/KRISP-0200/2020|EPI ISL 482715|B.1.5|South Africa|2020-06-11	Africa|hCoV-19/South Africa/KRISP-0346/2020|EPI ISL 495521|B.1.140|South Africa|2020-06-18	0.0002789380	Africa
Africa|hCoV-19/South Africa/KRISP-0201/2020|EPI ISL 482716|B.1.1|South Africa|2020-06-11	Africa|hCoV-19/South Africa/KRISP-0346/2020|EPI ISL 495521|B.1.140|South Africa|2020-06-18	0.0003443462	Africa
Africa|hCoV-19/South Africa/KRISP-0203/2020|EPI ISL 482852|B.1.1|South Africa|2020-06-11	Africa|hCoV-19/South Africa/KRISP-0346/2020|EPI ISL 495521|B.1.140|South Africa|2020-06-18	0.0003788838	Africa
Africa|hCoV-19/South Africa/KRISP-0206/2020|EPI ISL 482719|B.1.5|South Africa|2020-06-11	Africa|hCoV-19/South Africa/KRISP-0346/2020|EPI ISL 495521|B.1.140|South Africa|2020-06-18	0.0003106817	Africa
Africa|hCoV-19/South Africa/KRISP-0211/2020|EPI ISL 482720|B.1.5|South Africa|2020-06-11	Africa|hCoV-19/South Africa/KRISP-0346/2020|EPI ISL 495521|B.1.140|South Africa|2020-06-18	0.0002066333	Africa
Africa|hCoV-19/South Africa/KRISP-0212/2020|EPI ISL 482721|B.1.5|South Africa|2020-06-11	Africa|hCoV-19/South Africa/KRISP-0346/2020|EPI ISL 495521|B.1.140|South Africa|2020-06-18	0.0002071898	Africa
Africa|hCoV-19/South Africa/KRISP-0213/2020|EPI ISL 482722|B.1.5|South Africa|2020-06-11	Africa|hCoV-19/South Africa/KRISP-0346/2020|EPI ISL 495521|B.1.140|South Africa|2020-06-18	0.0002411960	Africa
Africa|hCoV-19/South Africa/KRISP-0214/2020|EPI ISL 482723|B.1.5|South Africa|2020-06-11	Africa|hCoV-19/South Africa/KRISP-0346/2020|EPI ISL 495521|B.1.140|South Africa|2020-06-18	0.0003458213	Africa
Africa|hCoV-19/South Africa/KRISP-0224/2020|EPI ISL 482724|B.1.144|South Africa|2020-06-11	Africa|hCoV-19/South Africa/KRISP-0346/2020|EPI ISL 495521|B.1.140|South Africa|2020-06-18	0.0002788699	Africa
Africa|hCoV-19/South Africa/KRISP-0243/2020|EPI ISL 482725|B.1.140|South Africa|2020-06-14	Africa|hCoV-19/South Africa/KRISP-0346/2020|EPI ISL 495521|B.1.140|South Africa|2020-06-18	0.0001413165	Africa
Africa|hCoV-19/South Africa/KRISP-0245/2020|EPI ISL 482726|B.1.144|South Africa|2020-06-14	Africa|hCoV-19/South Africa/KRISP-0346/2020|EPI ISL 495521|B.1.140|South Africa|2020-06-18	0.0003098903	Africa
Africa|hCoV-19/South Africa/KRISP-0255/2020|EPI ISL 482728|B.1.5|South Africa|2020-06-14	Africa|hCoV-19/South Africa/KRISP-0346/2020|EPI ISL 495521|B.1.140|South Africa|2020-06-18	0.0002784858	Africa
Africa|hCoV-19/South Africa/KRISP-0259/2020|EPI ISL 482729|B.1|South Africa|2020-06-15	Africa|hCoV-19/South Africa/KRISP-0346/2020|EPI ISL 495521|B.1.140|South Africa|2020-06-18	0.0003855721	Africa
Africa|hCoV-19/South Africa/KRISP-0260/2020|EPI ISL 482730|B.1.140|South Africa|2020-06-15	Africa|hCoV-19/South Africa/KRISP-0346/2020|EPI ISL 495521|B.1.140|South Africa|2020-06-18	0.0002100926	Africa
Africa|hCoV-19/South Africa/KRISP-0261/2020|EPI ISL 482731|B.1.5|South Africa|2020-06-15	Africa|hCoV-19/South Africa/KRISP-0346/2020|EPI ISL 495521|B.1.140|South Africa|2020-06-18	0.0003487579	Africa
Africa|hCoV-19/South Africa/KRISP-0266/2020|EPI ISL 482853|B.1.1|South Africa|2020-06-17	Africa|hCoV-19/South Africa/KRISP-0346/2020|EPI ISL 495521|B.1.140|South Africa|2020-06-18	0.0005166651	Africa
Africa|hCoV-19/South Africa/KRISP-0267/2020|EPI ISL 482854|A|South Africa|2020-06-17	Africa|hCoV-19/South Africa/KRISP-0346/2020|EPI ISL 495521|B.1.140|South Africa|2020-06-18	0.0008685206	Africa
Africa|hCoV-19/South Africa/KRISP-0268/2020|EPI ISL 482855|B.1.1.117|South Africa|2020-06-17	Africa|hCoV-19/South Africa/KRISP-0346/2020|EPI ISL 495521|B.1.140|South Africa|2020-06-18	0.0004526764	Africa
Africa|hCoV-19/South Africa/KRISP-0269/2020|EPI ISL 482856|B.1.5|South Africa|2020-06-17	Africa|hCoV-19/South Africa/KRISP-0346/2020|EPI ISL 495521|B.1.140|South Africa|2020-06-18	0.0003477173	Africa
Africa|hCoV-19/South Africa/KRISP-0270/2020|EPI ISL 482857|B.1.1.117|South Africa|2020-06-17	Africa|hCoV-19/South Africa/KRISP-0346/2020|EPI ISL 495521|B.1.140|South Africa|2020-06-18	0.0004520938	Africa
Africa|hCoV-19/South Africa/KRISP-0271/2020|EPI ISL 482858|B.1.1|South Africa|2020-06-17	Africa|hCoV-19/South Africa/KRISP-0346/2020|EPI ISL 495521|B.1.140|South Africa|2020-06-18	0.0005242517	Africa
Africa|hCoV-19/South Africa/KRISP-0272/2020|EPI ISL 482859|B.1.1|South Africa|2020-06-17	Africa|hCoV-19/South Africa/KRISP-0346/2020|EPI ISL 495521|B.1.140|South Africa|2020-06-18	0.0003838811	Africa
Africa|hCoV-19/South Africa/KRISP-0273/2020|EPI ISL 482860|B.1.1.57|South Africa|2020-06-18	Africa|hCoV-19/South Africa/KRISP-0346/2020|EPI ISL 495521|B.1.140|South Africa|2020-06-18	0.0005613416	Africa
Africa|hCoV-19/South Africa/KRISP-0274/2020|EPI ISL 482861|B.1.1.57|South Africa|2020-06-18	Africa|hCoV-19/South Africa/KRISP-0346/2020|EPI ISL 495521|B.1.140|South Africa|2020-06-18	0.0005573343	Africa
Africa|hCoV-19/South Africa/KRISP-0275/2020|EPI ISL 482862|B.1.1|South Africa|2020-06-18	Africa|hCoV-19/South Africa/KRISP-0346/2020|EPI ISL 495521|B.1.140|South Africa|2020-06-18	0.0003796647	Africa
Africa|hCoV-19/South Africa/KRISP-0276/2020|EPI ISL 482863|B.1.1.57|South Africa|2020-06-18	Africa|hCoV-19/South Africa/KRISP-0346/2020|EPI ISL 495521|B.1.140|South Africa|2020-06-18	0.0005598296	Africa
Africa|hCoV-19/South Africa/KRISP-0277/2020|EPI ISL 482864|B.1.1.273|South Africa|2020-06-16	Africa|hCoV-19/South Africa/KRISP-0346/2020|EPI ISL 495521|B.1.140|South Africa|2020-06-18	0.0005905510	Africa
Africa|hCoV-19/South Africa/KRISP-0278/2020|EPI ISL 482865|B.1.1.75|South Africa|2020-06-16	Africa|hCoV-19/South Africa/KRISP-0346/2020|EPI ISL 495521|B.1.140|South Africa|2020-06-18	0.0004504853	Africa
Africa|hCoV-19/South Africa/KRISP-0279/2020|EPI ISL 482866|B.1.1.56|South Africa|2020-06-16	Africa|hCoV-19/South Africa/KRISP-0346/2020|EPI ISL 495521|B.1.140|South Africa|2020-06-18	0.0004848389	Africa
Africa|hCoV-19/South Africa/KRISP-0280/2020|EPI ISL 482867|B.1.1.206|South Africa|2020-06-16	Africa|hCoV-19/South Africa/KRISP-0346/2020|EPI ISL 495521|B.1.140|South Africa|2020-06-18	0.0004476980	Africa
Africa|hCoV-19/South Africa/KRISP-0281/2020|EPI ISL 482868|B.1.1.206|South Africa|2020-06-16	Africa|hCoV-19/South Africa/KRISP-0346/2020|EPI ISL 495521|B.1.140|South Africa|2020-06-18	0.0004577862	Africa
Africa|hCoV-19/South Africa/KRISP-0282/2020|EPI ISL 482869|B.1.1.206|South Africa|2020-06-16	Africa|hCoV-19/South Africa/KRISP-0346/2020|EPI ISL 495521|B.1.140|South Africa|2020-06-18	0.0004928027	Africa
Africa|hCoV-19/South Africa/KRISP-0283/2020|EPI ISL 482870|B.1.1.206|South Africa|2020-06-16	Africa|hCoV-19/South Africa/KRISP-0346/2020|EPI ISL 495521|B.1.140|South Africa|2020-06-18	0.0004573785	Africa
Africa|hCoV-19/South Africa/KRISP-0284/2020|EPI ISL 482871|B.1.1.206|South Africa|2020-06-16	Africa|hCoV-19/South Africa/KRISP-0346/2020|EPI ISL 495521|B.1.140|South Africa|2020-06-18	0.0004856123	Africa
Africa|hCoV-19/South Africa/KRISP-0285/2020|EPI ISL 482872|B.1.1.206|South Africa|2020-06-16	Africa|hCoV-19/South Africa/KRISP-0346/2020|EPI ISL 495521|B.1.140|South Africa|2020-06-18	0.0004559398	Africa
Africa|hCoV-19/South Africa/KRISP-0286/2020|EPI ISL 487277|B.1.1|South Africa|2020-06-26	Africa|hCoV-19/South Africa/KRISP-0346/2020|EPI ISL 495521|B.1.140|South Africa|2020-06-18	0.0003443462	Africa
Africa|hCoV-19/South Africa/KRISP-0287/2020|EPI ISL 487278|B.1.1.84|South Africa|2020-06-26	Africa|hCoV-19/South Africa/KRISP-0346/2020|EPI ISL 495521|B.1.140|South Africa|2020-06-18	0.0003788670	Africa
Africa|hCoV-19/South Africa/KRISP-0288/2020|EPI ISL 487279|B.1.140|South Africa|2020-06-26	Africa|hCoV-19/South Africa/KRISP-0346/2020|EPI ISL 495521|B.1.140|South Africa|2020-06-18	0.0001050904	Africa
Africa|hCoV-19/South Africa/KRISP-0290/2020|EPI ISL 487280|B.1.1.84|South Africa|2020-06-26	Africa|hCoV-19/South Africa/KRISP-0346/2020|EPI ISL 495521|B.1.140|South Africa|2020-06-18	0.0004133889	Africa
Africa|hCoV-19/South Africa/KRISP-0291/2020|EPI ISL 487281|B.1.1.84|South Africa|2020-06-26	Africa|hCoV-19/South Africa/KRISP-0346/2020|EPI ISL 495521|B.1.140|South Africa|2020-06-18	0.0004821742	Africa
Africa|hCoV-19/South Africa/KRISP-0293/2020|EPI ISL 487282|B.1.5|South Africa|2020-06-25	Africa|hCoV-19/South Africa/KRISP-0346/2020|EPI ISL 495521|B.1.140|South Africa|2020-06-18	0.0004599233	Africa
Africa|hCoV-19/South Africa/KRISP-0296/2020|EPI ISL 487284|B.1.1.57|South Africa|2020-06-26	Africa|hCoV-19/South Africa/KRISP-0346/2020|EPI ISL 495521|B.1.140|South Africa|2020-06-18	0.0003846060	Africa
Africa|hCoV-19/South Africa/KRISP-0297/2020|EPI ISL 487285|B.1.1.84|South Africa|2020-06-26	Africa|hCoV-19/South Africa/KRISP-0346/2020|EPI ISL 495521|B.1.140|South Africa|2020-06-18	0.0002785754	Africa
Africa|hCoV-19/South Africa/KRISP-0299/2020|EPI ISL 487287|B.1.140|South Africa|2020-06-25	Africa|hCoV-19/South Africa/KRISP-0346/2020|EPI ISL 495521|B.1.140|South Africa|2020-06-18	0.0001042179	Africa
Africa|hCoV-19/South Africa/KRISP-0300/2020|EPI ISL 487288|B.1.140|South Africa|2020-06-25	Africa|hCoV-19/South Africa/KRISP-0346/2020|EPI ISL 495521|B.1.140|South Africa|2020-06-18	0.0000344202	Africa
Africa|hCoV-19/South Africa/KRISP-0302/2020|EPI ISL 487289|B.1.5|South Africa|2020-06-24	Africa|hCoV-19/South Africa/KRISP-0346/2020|EPI ISL 495521|B.1.140|South Africa|2020-06-18	0.0002473072	Africa
Africa|hCoV-19/South Africa/KRISP-0303/2020|EPI ISL 487348|B.1.144|South Africa|2020-06-25	Africa|hCoV-19/South Africa/KRISP-0346/2020|EPI ISL 495521|B.1.140|South Africa|2020-06-18	0.0004132409	Africa
Africa|hCoV-19/South Africa/KRISP-0305/2020|EPI ISL 487291|B.1.1.206|South Africa|2020-06-24	Africa|hCoV-19/South Africa/KRISP-0346/2020|EPI ISL 495521|B.1.140|South Africa|2020-06-18	0.0004312249	Africa
Africa|hCoV-19/South Africa/KRISP-0308/2020|EPI ISL 487292|C.1|South Africa|2020-06-24	Africa|hCoV-19/South Africa/KRISP-0346/2020|EPI ISL 495521|B.1.140|South Africa|2020-06-18	0.0005187022	Africa
Africa|hCoV-19/South Africa/KRISP-0309/2020|EPI ISL 487293|C.1|South Africa|2020-06-24	Africa|hCoV-19/South Africa/KRISP-0346/2020|EPI ISL 495521|B.1.140|South Africa|2020-06-18	0.0005579383	Africa
Africa|hCoV-19/South Africa/KRISP-0310/2020|EPI ISL 487294|C.1|South Africa|2020-06-24	Africa|hCoV-19/South Africa/KRISP-0346/2020|EPI ISL 495521|B.1.140|South Africa|2020-06-18	0.0005223385	Africa
Africa|hCoV-19/South Africa/KRISP-0312/2020|EPI ISL 487295|B.1.1.62|South Africa|2020-06-24	Africa|hCoV-19/South Africa/KRISP-0346/2020|EPI ISL 495521|B.1.140|South Africa|2020-06-18	0.0004149227	Africa
Africa|hCoV-19/South Africa/KRISP-0318/2020|EPI ISL 487297|B.1.1.206|South Africa|2020-06-23	Africa|hCoV-19/South Africa/KRISP-0346/2020|EPI ISL 495521|B.1.140|South Africa|2020-06-18	0.0004132510	Africa
Africa|hCoV-19/South Africa/KRISP-0321/2020|EPI ISL 487298|B.1.1.206|South Africa|2020-06-24	Africa|hCoV-19/South Africa/KRISP-0346/2020|EPI ISL 495521|B.1.140|South Africa|2020-06-18	0.0004897396	Africa
Africa|hCoV-19/South Africa/KRISP-0322/2020|EPI ISL 487299|B.1.1.288|South Africa|2020-06-24	Africa|hCoV-19/South Africa/KRISP-0346/2020|EPI ISL 495521|B.1.140|South Africa|2020-06-18	0.0003557237	Africa
Africa|hCoV-19/South Africa/KRISP-0323/2020|EPI ISL 487300|B.1.1.288|South Africa|2020-06-24	Africa|hCoV-19/South Africa/KRISP-0346/2020|EPI ISL 495521|B.1.140|South Africa|2020-06-18	0.0003488623	Africa
Africa|hCoV-19/South Africa/KRISP-0327/2020|EPI ISL 487301|C.1|South Africa|2020-06-24	Africa|hCoV-19/South Africa/KRISP-0346/2020|EPI ISL 495521|B.1.140|South Africa|2020-06-18	0.0005273140	Africa
Africa|hCoV-19/South Africa/KRISP-0331/2020|EPI ISL 487302|B.1.1.206|South Africa|2020-06-24	Africa|hCoV-19/South Africa/KRISP-0346/2020|EPI ISL 495521|B.1.140|South Africa|2020-06-18	0.0004539501	Africa
Africa|hCoV-19/South Africa/KRISP-0332/2020|EPI ISL 487303|C.1|South Africa|2020-06-24	Africa|hCoV-19/South Africa/KRISP-0346/2020|EPI ISL 495521|B.1.140|South Africa|2020-06-18	0.0005596952	Africa
Africa|hCoV-19/South Africa/KRISP-0336/2020|EPI ISL 487304|B.1.1.273|South Africa|2020-06-18	Africa|hCoV-19/South Africa/KRISP-0346/2020|EPI ISL 495521|B.1.140|South Africa|2020-06-18	0.0005510850	Africa
Africa|hCoV-19/South Africa/KRISP-0337/2020|EPI ISL 495517|B.1.1.273|South Africa|2020-06-18	Africa|hCoV-19/South Africa/KRISP-0346/2020|EPI ISL 495521|B.1.140|South Africa|2020-06-18	0.0005573028	Africa
Africa|hCoV-19/South Africa/KRISP-0338/2020|EPI ISL 487305|B.1.1.273|South Africa|2020-06-18	Africa|hCoV-19/South Africa/KRISP-0346/2020|EPI ISL 495521|B.1.140|South Africa|2020-06-18	0.0005197222	Africa
Africa|hCoV-19/South Africa/KRISP-0339/2020|EPI ISL 487306|B.1.1.273|South Africa|2020-06-18	Africa|hCoV-19/South Africa/KRISP-0346/2020|EPI ISL 495521|B.1.140|South Africa|2020-06-18	0.0005291630	Africa
Africa|hCoV-19/South Africa/KRISP-0340/2020|EPI ISL 487307|B.1.1.273|South Africa|2020-06-17	Africa|hCoV-19/South Africa/KRISP-0346/2020|EPI ISL 495521|B.1.140|South Africa|2020-06-18	0.0005247580	Africa
Africa|hCoV-19/South Africa/KRISP-0342/2020|EPI ISL 495518|B.1.1.206|South Africa|2020-06-18	Africa|hCoV-19/South Africa/KRISP-0346/2020|EPI ISL 495521|B.1.140|South Africa|2020-06-18	0.0004574137	Africa
Africa|hCoV-19/South Africa/KRISP-0343/2020|EPI ISL 495519|H.1|South Africa|2020-06-18	Africa|hCoV-19/South Africa/KRISP-0346/2020|EPI ISL 495521|B.1.140|South Africa|2020-06-18	0.0004133137	Africa
Africa|hCoV-19/South Africa/KRISP-0344/2020|EPI ISL 495520|C.1|South Africa|2020-06-20	Africa|hCoV-19/South Africa/KRISP-0346/2020|EPI ISL 495521|B.1.140|South Africa|2020-06-18	0.0006889438	Africa
Africa|hCoV-19/Algeria/G0638 2264/2020|EPI ISL 418241|B.1|Algeria|2020-03-02	Africa|hCoV-19/South Africa/KRISP-0347/2020|EPI ISL 487308|B.1.1.206|South Africa|2020-06-18	0.0005725771	Africa
Africa|hCoV-19/Algeria/G0640 2265/2020|EPI ISL 418242|B.1|Algeria|2020-03-08	Africa|hCoV-19/South Africa/KRISP-0347/2020|EPI ISL 487308|B.1.1.206|South Africa|2020-06-18	0.0004706023	Africa
Africa|hCoV-19/Algeria/G0860 2262/2020|EPI ISL 420037|B.1|Algeria|2020-03-02	Africa|hCoV-19/South Africa/KRISP-0347/2020|EPI ISL 487308|B.1.1.206|South Africa|2020-06-18	0.0004706023	Africa
Africa|hCoV-19/Benin/1022/2020|EPI ISL 476826|B.1|Benin|2020-03-25	Africa|hCoV-19/South Africa/KRISP-0347/2020|EPI ISL 487308|B.1.1.206|South Africa|2020-06-18	0.0004370187	Africa
Africa|hCoV-19/Benin/1092/2020|EPI ISL 476827|B.1|Benin|2020-03-27	Africa|hCoV-19/South Africa/KRISP-0347/2020|EPI ISL 487308|B.1.1.206|South Africa|2020-06-18	0.0005044404	Africa
Africa|hCoV-19/Benin/1408/2020|EPI ISL 476825|B.1.356|Benin|2020-04-04	Africa|hCoV-19/South Africa/KRISP-0347/2020|EPI ISL 487308|B.1.1.206|South Africa|2020-06-18	0.0004706340	Africa
Africa|hCoV-19/Benin/1409/2020|EPI ISL 476828|B.1|Benin|2020-04-06	Africa|hCoV-19/South Africa/KRISP-0347/2020|EPI ISL 487308|B.1.1.206|South Africa|2020-06-18	0.0004740001	Africa
Africa|hCoV-19/Benin/1950/2020|EPI ISL 476830|A|Benin|2020-04-15	Africa|hCoV-19/South Africa/KRISP-0347/2020|EPI ISL 487308|B.1.1.206|South Africa|2020-06-18	0.0006725605	Africa
Africa|hCoV-19/Benin/197/2020|EPI ISL 476822|B.1.178|Benin|2020-03-15	Africa|hCoV-19/South Africa/KRISP-0347/2020|EPI ISL 487308|B.1.1.206|South Africa|2020-06-18	0.0004370672	Africa
Africa|hCoV-19/Benin/2012/2020|EPI ISL 476831|A|Benin|2020-04-15	Africa|hCoV-19/South Africa/KRISP-0347/2020|EPI ISL 487308|B.1.1.206|South Africa|2020-06-18	0.0007061009	Africa
Africa|hCoV-19/Benin/260/2020|EPI ISL 476823|B.1.292|Benin|2020-03-17	Africa|hCoV-19/South Africa/KRISP-0347/2020|EPI ISL 487308|B.1.1.206|South Africa|2020-06-18	0.0005378998	Africa
Africa|hCoV-19/Benin/314/2020|EPI ISL 476834|B.1.5|Benin|2020-03-17	Africa|hCoV-19/South Africa/KRISP-0347/2020|EPI ISL 487308|B.1.1.206|South Africa|2020-06-18	0.0005071020	Africa
Africa|hCoV-19/Benin/461/2020|EPI ISL 476833|A|Benin|2020-03-17	Africa|hCoV-19/South Africa/KRISP-0347/2020|EPI ISL 487308|B.1.1.206|South Africa|2020-06-18	0.0006724340	Africa
Africa|hCoV-19/Benin/501/2020|EPI ISL 476824|B.1.356|Benin|2020-03-17	Africa|hCoV-19/South Africa/KRISP-0347/2020|EPI ISL 487308|B.1.1.206|South Africa|2020-06-18	0.0004706023	Africa
Africa|hCoV-19/Benin/843/2020|EPI ISL 476829|A|Benin|2020-03-19	Africa|hCoV-19/South Africa/KRISP-0347/2020|EPI ISL 487308|B.1.1.206|South Africa|2020-06-18	0.0006052476	Africa
Africa|hCoV-19/Botswana/BOT0455/2020|EPI ISL 560386|B.1|Botswana|2020-03-28	Africa|hCoV-19/South Africa/KRISP-0347/2020|EPI ISL 487308|B.1.1.206|South Africa|2020-06-18	0.0004033571	Africa
Africa|hCoV-19/Botswana/BOT2254/2020|EPI ISL 560390|B.1.1|Botswana|2020-04-08	Africa|hCoV-19/South Africa/KRISP-0347/2020|EPI ISL 487308|B.1.1.206|South Africa|2020-06-18	0.0002736745	Africa
Africa|hCoV-19/Botswana/BOT2283/2020|EPI ISL 560385|B.1|Botswana|2020-04-07	Africa|hCoV-19/South Africa/KRISP-0347/2020|EPI ISL 487308|B.1.1.206|South Africa|2020-06-18	0.0005233409	Africa
Africa|hCoV-19/Botswana/BOT2624/2020|EPI ISL 560387|B.1.1|Botswana|2020-04-05	Africa|hCoV-19/South Africa/KRISP-0347/2020|EPI ISL 487308|B.1.1.206|South Africa|2020-06-18	0.0002790480	Africa
Africa|hCoV-19/Botswana/BOT4161/2020|EPI ISL 560388|B.1.1.220|Botswana|2020-04-16	Africa|hCoV-19/South Africa/KRISP-0347/2020|EPI ISL 487308|B.1.1.206|South Africa|2020-06-18	0.0003456302	Africa
Africa|hCoV-19/DRC/04186/2020|EPI ISL 471411|A|Democratic Republic of the Congo|2020-04-25	Africa|hCoV-19/South Africa/KRISP-0347/2020|EPI ISL 487308|B.1.1.206|South Africa|2020-06-18	0.0006724340	Africa
Africa|hCoV-19/DRC/04188/2020|EPI ISL 471413|A|Democratic Republic of the Congo|2020-04-25	Africa|hCoV-19/South Africa/KRISP-0347/2020|EPI ISL 487308|B.1.1.206|South Africa|2020-06-18	0.0007628459	Africa
Africa|hCoV-19/DRC/10041/2020|EPI ISL 527543|B.1.1.275|Democratic Republic of the Congo|2020-05-22	Africa|hCoV-19/South Africa/KRISP-0347/2020|EPI ISL 487308|B.1.1.206|South Africa|2020-06-18	0.0003069483	Africa
Africa|hCoV-19/DRC/10057/2020|EPI ISL 527538|B.1.1.275|Democratic Republic of the Congo|2020-05-22	Africa|hCoV-19/South Africa/KRISP-0347/2020|EPI ISL 487308|B.1.1.206|South Africa|2020-06-18	0.0004226994	Africa
Africa|hCoV-19/DRC/10061/2020|EPI ISL 527521|B.1.1.275|Democratic Republic of the Congo|2020-05-22	Africa|hCoV-19/South Africa/KRISP-0347/2020|EPI ISL 487308|B.1.1.206|South Africa|2020-06-18	0.0002779334	Africa
Africa|hCoV-19/DRC/10070/2020|EPI ISL 527544|B.1.178|Democratic Republic of the Congo|2020-05-22	Africa|hCoV-19/South Africa/KRISP-0347/2020|EPI ISL 487308|B.1.1.206|South Africa|2020-06-18	0.0005450152	Africa
Africa|hCoV-19/DRC/10120/2020|EPI ISL 513624|B.1.1.275|Democratic Republic of the Congo|2020-05-22	Africa|hCoV-19/South Africa/KRISP-0347/2020|EPI ISL 487308|B.1.1.206|South Africa|2020-06-18	0.0003494009	Africa
Africa|hCoV-19/DRC/10127/2020|EPI ISL 513625|B.1.1.275|Democratic Republic of the Congo|2020-05-22	Africa|hCoV-19/South Africa/KRISP-0347/2020|EPI ISL 487308|B.1.1.206|South Africa|2020-06-18	0.0003448709	Africa
Africa|hCoV-19/DRC/10242/2020|EPI ISL 513626|B.1.84|Democratic Republic of the Congo|2020-05-22	Africa|hCoV-19/South Africa/KRISP-0347/2020|EPI ISL 487308|B.1.1.206|South Africa|2020-06-18	0.0004404383	Africa
Africa|hCoV-19/DRC/10251/2020|EPI ISL 513627|B.1.128|Democratic Republic of the Congo|2020-05-22	Africa|hCoV-19/South Africa/KRISP-0347/2020|EPI ISL 487308|B.1.1.206|South Africa|2020-06-18	0.0005766103	Africa
Africa|hCoV-19/DRC/10324/2020|EPI ISL 527545|B.1.214|Democratic Republic of the Congo|2020-05-22	Africa|hCoV-19/South Africa/KRISP-0347/2020|EPI ISL 487308|B.1.1.206|South Africa|2020-06-18	0.0005115685	Africa
Africa|hCoV-19/DRC/10346/2020|EPI ISL 527546|B.1.214|Democratic Republic of the Congo|2020-05-22	Africa|hCoV-19/South Africa/KRISP-0347/2020|EPI ISL 487308|B.1.1.206|South Africa|2020-06-18	0.0005168904	Africa
Africa|hCoV-19/DRC/10364/2020|EPI ISL 527498|B.1|Democratic Republic of the Congo|2020-05-22	Africa|hCoV-19/South Africa/KRISP-0347/2020|EPI ISL 487308|B.1.1.206|South Africa|2020-06-18	0.0004117093	Africa
Africa|hCoV-19/DRC/10371/2020|EPI ISL 527489|B.1.178|Democratic Republic of the Congo|2020-05-22	Africa|hCoV-19/South Africa/KRISP-0347/2020|EPI ISL 487308|B.1.1.206|South Africa|2020-06-18	0.0005459500	Africa
Africa|hCoV-19/DRC/10373/2020|EPI ISL 527495|B.1.159|Democratic Republic of the Congo|2020-05-22	Africa|hCoV-19/South Africa/KRISP-0347/2020|EPI ISL 487308|B.1.1.206|South Africa|2020-06-18	0.0005125049	Africa
Africa|hCoV-19/DRC/10374/2020|EPI ISL 527539|B.1.84|Democratic Republic of the Congo|2020-05-22	Africa|hCoV-19/South Africa/KRISP-0347/2020|EPI ISL 487308|B.1.1.206|South Africa|2020-06-18	0.0007359712	Africa
Africa|hCoV-19/DRC/10375/2020|EPI ISL 527499|B.1.84|Democratic Republic of the Congo|2020-05-22	Africa|hCoV-19/South Africa/KRISP-0347/2020|EPI ISL 487308|B.1.1.206|South Africa|2020-06-18	0.0006160714	Africa
Africa|hCoV-19/DRC/10399/2020|EPI ISL 527491|B.1.214|Democratic Republic of the Congo|2020-05-22	Africa|hCoV-19/South Africa/KRISP-0347/2020|EPI ISL 487308|B.1.1.206|South Africa|2020-06-18	0.0004094867	Africa
Africa|hCoV-19/DRC/10502/2020|EPI ISL 527547|B.1.5|Democratic Republic of the Congo|2020-05-20	Africa|hCoV-19/South Africa/KRISP-0347/2020|EPI ISL 487308|B.1.1.206|South Africa|2020-06-18	0.0003407516	Africa
Africa|hCoV-19/DRC/10506/2020|EPI ISL 527524|B.1.5|Democratic Republic of the Congo|2020-05-18	Africa|hCoV-19/South Africa/KRISP-0347/2020|EPI ISL 487308|B.1.1.206|South Africa|2020-06-18	0.0003490158	Africa
Africa|hCoV-19/DRC/10507/2020|EPI ISL 527492|B.1.5|Democratic Republic of the Congo|2020-05-18	Africa|hCoV-19/South Africa/KRISP-0347/2020|EPI ISL 487308|B.1.1.206|South Africa|2020-06-18	0.0003755550	Africa
Africa|hCoV-19/DRC/10508/2020|EPI ISL 527494|B.1.5|Democratic Republic of the Congo|2020-05-20	Africa|hCoV-19/South Africa/KRISP-0347/2020|EPI ISL 487308|B.1.1.206|South Africa|2020-06-18	0.0004075068	Africa
Africa|hCoV-19/DRC/10532/2020|EPI ISL 527532|B.1.5|Democratic Republic of the Congo|2020-05-20	Africa|hCoV-19/South Africa/KRISP-0347/2020|EPI ISL 487308|B.1.1.206|South Africa|2020-06-18	0.0003493325	Africa
Africa|hCoV-19/DRC/10533/2020|EPI ISL 527548|B.1.5|Democratic Republic of the Congo|2020-05-20	Africa|hCoV-19/South Africa/KRISP-0347/2020|EPI ISL 487308|B.1.1.206|South Africa|2020-06-18	0.0003749496	Africa
Africa|hCoV-19/DRC/10621/2020|EPI ISL 527526|B.1.214|Democratic Republic of the Congo|2020-05-23	Africa|hCoV-19/South Africa/KRISP-0347/2020|EPI ISL 487308|B.1.1.206|South Africa|2020-06-18	0.0004880619	Africa
Africa|hCoV-19/DRC/10640/2020|EPI ISL 527541|B.1|Democratic Republic of the Congo|2020-05-22	Africa|hCoV-19/South Africa/KRISP-0347/2020|EPI ISL 487308|B.1.1.206|South Africa|2020-06-18	0.0006702941	Africa
Africa|hCoV-19/DRC/10644/2020|EPI ISL 527549|B.1|Democratic Republic of the Congo|2020-05-22	Africa|hCoV-19/South Africa/KRISP-0347/2020|EPI ISL 487308|B.1.1.206|South Africa|2020-06-18	0.0006476997	Africa
Africa|hCoV-19/DRC/10728/2020|EPI ISL 513628|B.1.5|Democratic Republic of the Congo|2020-05-23	Africa|hCoV-19/South Africa/KRISP-0347/2020|EPI ISL 487308|B.1.1.206|South Africa|2020-06-18	0.0003852157	Africa
Africa|hCoV-19/DRC/10731/2020|EPI ISL 513629|B.1.1.1|Democratic Republic of the Congo|2020-05-23	Africa|hCoV-19/South Africa/KRISP-0347/2020|EPI ISL 487308|B.1.1.206|South Africa|2020-06-18	0.0004232824	Africa
Africa|hCoV-19/DRC/10733/2020|EPI ISL 513630|B.1|Democratic Republic of the Congo|2020-05-23	Africa|hCoV-19/South Africa/KRISP-0347/2020|EPI ISL 487308|B.1.1.206|South Africa|2020-06-18	0.0005068157	Africa
Africa|hCoV-19/DRC/108/2020|EPI ISL 417948|B.1.128|Democratic Republic of the Congo|2020-03-19	Africa|hCoV-19/South Africa/KRISP-0347/2020|EPI ISL 487308|B.1.1.206|South Africa|2020-06-18	0.0005048736	Africa
Africa|hCoV-19/DRC/10885/2020|EPI ISL 513631|B.1.84|Democratic Republic of the Congo|2020-05-23	Africa|hCoV-19/South Africa/KRISP-0347/2020|EPI ISL 487308|B.1.1.206|South Africa|2020-06-18	0.0005104662	Africa
Africa|hCoV-19/DRC/10902/2020|EPI ISL 527490|B.1.178|Democratic Republic of the Congo|2020-05-23	Africa|hCoV-19/South Africa/KRISP-0347/2020|EPI ISL 487308|B.1.1.206|South Africa|2020-06-18	0.0004773400	Africa
Africa|hCoV-19/DRC/10913/2020|EPI ISL 527507|B.1.84|Democratic Republic of the Congo|2020-05-24	Africa|hCoV-19/South Africa/KRISP-0347/2020|EPI ISL 487308|B.1.1.206|South Africa|2020-06-18	0.0005854166	Africa
Africa|hCoV-19/DRC/11005/2020|EPI ISL 527550|B.1.159|Democratic Republic of the Congo|2020-05-24	Africa|hCoV-19/South Africa/KRISP-0347/2020|EPI ISL 487308|B.1.1.206|South Africa|2020-06-18	0.0006137583	Africa
Africa|hCoV-19/DRC/11008/2020|EPI ISL 527503|B.1.159|Democratic Republic of the Congo|2020-05-24	Africa|hCoV-19/South Africa/KRISP-0347/2020|EPI ISL 487308|B.1.1.206|South Africa|2020-06-18	0.0005504186	Africa
Africa|hCoV-19/DRC/11022/2020|EPI ISL 527551|B.1.214|Democratic Republic of the Congo|2020-05-24	Africa|hCoV-19/South Africa/KRISP-0347/2020|EPI ISL 487308|B.1.1.206|South Africa|2020-06-18	0.0005798597	Africa
Africa|hCoV-19/DRC/11024/2020|EPI ISL 527552|B.1.149|Democratic Republic of the Congo|2020-05-24	Africa|hCoV-19/South Africa/KRISP-0347/2020|EPI ISL 487308|B.1.1.206|South Africa|2020-06-18	0.0006195688	Africa
Africa|hCoV-19/DRC/11026/2020|EPI ISL 527553|B.1.149|Democratic Republic of the Congo|2020-05-24	Africa|hCoV-19/South Africa/KRISP-0347/2020|EPI ISL 487308|B.1.1.206|South Africa|2020-06-18	0.0004773071	Africa
Africa|hCoV-19/DRC/11031/2020|EPI ISL 527554|B.1.214|Democratic Republic of the Congo|2020-05-24	Africa|hCoV-19/South Africa/KRISP-0347/2020|EPI ISL 487308|B.1.1.206|South Africa|2020-06-18	0.0005117900	Africa
Africa|hCoV-19/DRC/11041/2020|EPI ISL 527555|B.1|Democratic Republic of the Congo|2020-05-24	Africa|hCoV-19/South Africa/KRISP-0347/2020|EPI ISL 487308|B.1.1.206|South Africa|2020-06-18	0.0004775143	Africa
Africa|hCoV-19/DRC/11057/2020|EPI ISL 527528|B.1.5|Democratic Republic of the Congo|2020-05-24	Africa|hCoV-19/South Africa/KRISP-0347/2020|EPI ISL 487308|B.1.1.206|South Africa|2020-06-18	0.0004186904	Africa
Africa|hCoV-19/DRC/11078/2020|EPI ISL 527514|B.1|Democratic Republic of the Congo|2020-05-24	Africa|hCoV-19/South Africa/KRISP-0347/2020|EPI ISL 487308|B.1.1.206|South Africa|2020-06-18	0.0005180694	Africa
Africa|hCoV-19/DRC/11079/2020|EPI ISL 527500|B.1.214|Democratic Republic of the Congo|2020-05-24	Africa|hCoV-19/South Africa/KRISP-0347/2020|EPI ISL 487308|B.1.1.206|South Africa|2020-06-18	0.0004457793	Africa
Africa|hCoV-19/DRC/11093/2020|EPI ISL 527527|B.1.5|Democratic Republic of the Congo|2020-05-24	Africa|hCoV-19/South Africa/KRISP-0347/2020|EPI ISL 487308|B.1.1.206|South Africa|2020-06-18	0.0004898746	Africa
Africa|hCoV-19/DRC/11096/2020|EPI ISL 527522|B.1|Democratic Republic of the Congo|2020-05-24	Africa|hCoV-19/South Africa/KRISP-0347/2020|EPI ISL 487308|B.1.1.206|South Africa|2020-06-18	0.0004519286	Africa
Africa|hCoV-19/DRC/11114/2020|EPI ISL 527534|B.1.214|Democratic Republic of the Congo|2020-05-25	Africa|hCoV-19/South Africa/KRISP-0347/2020|EPI ISL 487308|B.1.1.206|South Africa|2020-06-18	0.0005594326	Africa
Africa|hCoV-19/DRC/11123/2020|EPI ISL 527496|B.1.84|Democratic Republic of the Congo|2020-05-24	Africa|hCoV-19/South Africa/KRISP-0347/2020|EPI ISL 487308|B.1.1.206|South Africa|2020-06-18	0.0004783578	Africa
Africa|hCoV-19/DRC/11134/2020|EPI ISL 527518|B.1.5|Democratic Republic of the Congo|2020-05-24	Africa|hCoV-19/South Africa/KRISP-0347/2020|EPI ISL 487308|B.1.1.206|South Africa|2020-06-18	0.0003812681	Africa
Africa|hCoV-19/DRC/11143/2020|EPI ISL 527556|B.1|Democratic Republic of the Congo|2020-05-24	Africa|hCoV-19/South Africa/KRISP-0347/2020|EPI ISL 487308|B.1.1.206|South Africa|2020-06-18	0.0006138334	Africa
Africa|hCoV-19/DRC/11145/2020|EPI ISL 527501|B.1.214|Democratic Republic of the Congo|2020-05-24	Africa|hCoV-19/South Africa/KRISP-0347/2020|EPI ISL 487308|B.1.1.206|South Africa|2020-06-18	0.0005834021	Africa
Africa|hCoV-19/DRC/11148/2020|EPI ISL 527525|B.1.178|Democratic Republic of the Congo|2020-05-24	Africa|hCoV-19/South Africa/KRISP-0347/2020|EPI ISL 487308|B.1.1.206|South Africa|2020-06-18	0.0006299822	Africa
Africa|hCoV-19/DRC/11157/2020|EPI ISL 527530|B.1|Democratic Republic of the Congo|2020-05-25	Africa|hCoV-19/South Africa/KRISP-0347/2020|EPI ISL 487308|B.1.1.206|South Africa|2020-06-18	0.0005914091	Africa
Africa|hCoV-19/DRC/11187/2020|EPI ISL 527523|B.1.1.275|Democratic Republic of the Congo|2020-05-23	Africa|hCoV-19/South Africa/KRISP-0347/2020|EPI ISL 487308|B.1.1.206|South Africa|2020-06-18	0.0003829003	Africa
Africa|hCoV-19/DRC/11191/2020|EPI ISL 527506|B.1.1.275|Democratic Republic of the Congo|2020-05-23	Africa|hCoV-19/South Africa/KRISP-0347/2020|EPI ISL 487308|B.1.1.206|South Africa|2020-06-18	0.0003091271	Africa
Africa|hCoV-19/DRC/11252/2020|EPI ISL 527557|B.1.1.275|Democratic Republic of the Congo|2020-05-21	Africa|hCoV-19/South Africa/KRISP-0347/2020|EPI ISL 487308|B.1.1.206|South Africa|2020-06-18	0.0004430239	Africa
Africa|hCoV-19/DRC/11260/2020|EPI ISL 527558|B.1.1.275|Democratic Republic of the Congo|2020-05-23	Africa|hCoV-19/South Africa/KRISP-0347/2020|EPI ISL 487308|B.1.1.206|South Africa|2020-06-18	0.0003068092	Africa
Africa|hCoV-19/DRC/1131/2020|EPI ISL 429255|B.1.5|Democratic Republic of the Congo|2020-04-05	Africa|hCoV-19/South Africa/KRISP-0347/2020|EPI ISL 487308|B.1.1.206|South Africa|2020-06-18	0.0004068575	Africa
Africa|hCoV-19/DRC/11310/2020|EPI ISL 527529|B.1.149|Democratic Republic of the Congo|2020-05-25	Africa|hCoV-19/South Africa/KRISP-0347/2020|EPI ISL 487308|B.1.1.206|South Africa|2020-06-18	0.0004890548	Africa
Africa|hCoV-19/DRC/11318/2020|EPI ISL 527559|B.1.149|Democratic Republic of the Congo|2020-05-25	Africa|hCoV-19/South Africa/KRISP-0347/2020|EPI ISL 487308|B.1.1.206|South Africa|2020-06-18	0.0005086490	Africa
Africa|hCoV-19/DRC/11326/2020|EPI ISL 527508|B.1|Democratic Republic of the Congo|2020-05-25	Africa|hCoV-19/South Africa/KRISP-0347/2020|EPI ISL 487308|B.1.1.206|South Africa|2020-06-18	0.0004820894	Africa
Africa|hCoV-19/DRC/11334/2020|EPI ISL 527504|B.1.178|Democratic Republic of the Congo|2020-05-25	Africa|hCoV-19/South Africa/KRISP-0347/2020|EPI ISL 487308|B.1.1.206|South Africa|2020-06-18	0.0004814032	Africa
Africa|hCoV-19/DRC/11337/2020|EPI ISL 527510|B.1.84|Democratic Republic of the Congo|2020-05-25	Africa|hCoV-19/South Africa/KRISP-0347/2020|EPI ISL 487308|B.1.1.206|South Africa|2020-06-18	0.0005517552	Africa
Africa|hCoV-19/DRC/11341/2020|EPI ISL 527509|B.1.1.275|Democratic Republic of the Congo|2020-05-25	Africa|hCoV-19/South Africa/KRISP-0347/2020|EPI ISL 487308|B.1.1.206|South Africa|2020-06-18	0.0003789345	Africa
Africa|hCoV-19/DRC/11348/2020|EPI ISL 527560|B.1.149|Democratic Republic of the Congo|2020-05-25	Africa|hCoV-19/South Africa/KRISP-0347/2020|EPI ISL 487308|B.1.1.206|South Africa|2020-06-18	0.0005090981	Africa
Africa|hCoV-19/DRC/11369/2020|EPI ISL 527537|B.1.214|Democratic Republic of the Congo|2020-05-25	Africa|hCoV-19/South Africa/KRISP-0347/2020|EPI ISL 487308|B.1.1.206|South Africa|2020-06-18	0.0005262831	Africa
Africa|hCoV-19/DRC/11376/2020|EPI ISL 527513|B.1.214|Democratic Republic of the Congo|2020-05-25	Africa|hCoV-19/South Africa/KRISP-0347/2020|EPI ISL 487308|B.1.1.206|South Africa|2020-06-18	0.0005522500	Africa
Africa|hCoV-19/DRC/11411/2020|EPI ISL 527561|B.1.5|Democratic Republic of the Congo|2020-05-25	Africa|hCoV-19/South Africa/KRISP-0347/2020|EPI ISL 487308|B.1.1.206|South Africa|2020-06-18	0.0004430495	Africa
Africa|hCoV-19/DRC/11450/2020|EPI ISL 527516|B.1.5|Democratic Republic of the Congo|2020-05-25	Africa|hCoV-19/South Africa/KRISP-0347/2020|EPI ISL 487308|B.1.1.206|South Africa|2020-06-18	0.0003850971	Africa
Africa|hCoV-19/DRC/11458/2020|EPI ISL 527497|B.1.5|Democratic Republic of the Congo|2020-05-25	Africa|hCoV-19/South Africa/KRISP-0347/2020|EPI ISL 487308|B.1.1.206|South Africa|2020-06-18	0.0005163432	Africa
Africa|hCoV-19/DRC/11460/2020|EPI ISL 527562|B.1.214|Democratic Republic of the Congo|2020-05-25	Africa|hCoV-19/South Africa/KRISP-0347/2020|EPI ISL 487308|B.1.1.206|South Africa|2020-06-18	0.0006548112	Africa
Africa|hCoV-19/DRC/11472/2020|EPI ISL 527502|B.1.214|Democratic Republic of the Congo|2020-05-25	Africa|hCoV-19/South Africa/KRISP-0347/2020|EPI ISL 487308|B.1.1.206|South Africa|2020-06-18	0.0005827750	Africa
Africa|hCoV-19/DRC/11477/2020|EPI ISL 527563|B.1.84|Democratic Republic of the Congo|2020-05-25	Africa|hCoV-19/South Africa/KRISP-0347/2020|EPI ISL 487308|B.1.1.206|South Africa|2020-06-18	0.0004085666	Africa
Africa|hCoV-19/DRC/11486/2020|EPI ISL 527564|B.1.214|Democratic Republic of the Congo|2020-05-25	Africa|hCoV-19/South Africa/KRISP-0347/2020|EPI ISL 487308|B.1.1.206|South Africa|2020-06-18	0.0005797105	Africa
Africa|hCoV-19/DRC/11487/2020|EPI ISL 527505|B.1|Democratic Republic of the Congo|2020-05-25	Africa|hCoV-19/South Africa/KRISP-0347/2020|EPI ISL 487308|B.1.1.206|South Africa|2020-06-18	0.0005168066	Africa
Africa|hCoV-19/DRC/11507/2020|EPI ISL 527512|B.1|Democratic Republic of the Congo|2020-05-25	Africa|hCoV-19/South Africa/KRISP-0347/2020|EPI ISL 487308|B.1.1.206|South Africa|2020-06-18	0.0005854961	Africa
Africa|hCoV-19/DRC/1151/2020|EPI ISL 447596|B.38|Democratic Republic of the Congo|2020-04-05	Africa|hCoV-19/South Africa/KRISP-0347/2020|EPI ISL 487308|B.1.1.206|South Africa|2020-06-18	0.0007476641	Africa
Africa|hCoV-19/DRC/11511/2020|EPI ISL 527511|B.1.214|Democratic Republic of the Congo|2020-05-25	Africa|hCoV-19/South Africa/KRISP-0347/2020|EPI ISL 487308|B.1.1.206|South Africa|2020-06-18	0.0005863591	Africa
Africa|hCoV-19/DRC/11572/2020|EPI ISL 527565|B.1.214|Democratic Republic of the Congo|2020-05-25	Africa|hCoV-19/South Africa/KRISP-0347/2020|EPI ISL 487308|B.1.1.206|South Africa|2020-06-18	0.0004768102	Africa
Africa|hCoV-19/DRC/11576/2020|EPI ISL 527517|B.1|Democratic Republic of the Congo|2020-05-25	Africa|hCoV-19/South Africa/KRISP-0347/2020|EPI ISL 487308|B.1.1.206|South Africa|2020-06-18	0.0004855997	Africa
Africa|hCoV-19/DRC/11583/2020|EPI ISL 527542|B.1|Democratic Republic of the Congo|2020-05-25	Africa|hCoV-19/South Africa/KRISP-0347/2020|EPI ISL 487308|B.1.1.206|South Africa|2020-06-18	0.0005655931	Africa
Africa|hCoV-19/DRC/11616/2020|EPI ISL 527519|B.1|Democratic Republic of the Congo|2020-05-25	Africa|hCoV-19/South Africa/KRISP-0347/2020|EPI ISL 487308|B.1.1.206|South Africa|2020-06-18	0.0004501139	Africa
Africa|hCoV-19/DRC/11623/2020|EPI ISL 527566|B.1.5|Democratic Republic of the Congo|2020-05-25	Africa|hCoV-19/South Africa/KRISP-0347/2020|EPI ISL 487308|B.1.1.206|South Africa|2020-06-18	0.0004775118	Africa
Africa|hCoV-19/DRC/11624/2020|EPI ISL 527567|B.1.149|Democratic Republic of the Congo|2020-05-25	Africa|hCoV-19/South Africa/KRISP-0347/2020|EPI ISL 487308|B.1.1.206|South Africa|2020-06-18	0.0004772816	Africa
Africa|hCoV-19/DRC/11631/2020|EPI ISL 527568|B.1.149|Democratic Republic of the Congo|2020-05-25	Africa|hCoV-19/South Africa/KRISP-0347/2020|EPI ISL 487308|B.1.1.206|South Africa|2020-06-18	0.0004777702	Africa
Africa|hCoV-19/DRC/11632/2020|EPI ISL 527493|B.1|Democratic Republic of the Congo|2020-05-25	Africa|hCoV-19/South Africa/KRISP-0347/2020|EPI ISL 487308|B.1.1.206|South Africa|2020-06-18	0.0005123371	Africa
Africa|hCoV-19/DRC/11635/2020|EPI ISL 527540|B.1.214|Democratic Republic of the Congo|2020-05-25	Africa|hCoV-19/South Africa/KRISP-0347/2020|EPI ISL 487308|B.1.1.206|South Africa|2020-06-18	0.0005276237	Africa
Africa|hCoV-19/DRC/11640/2020|EPI ISL 527535|B.1.178|Democratic Republic of the Congo|2020-05-25	Africa|hCoV-19/South Africa/KRISP-0347/2020|EPI ISL 487308|B.1.1.206|South Africa|2020-06-18	0.0005929207	Africa
Africa|hCoV-19/DRC/11643/2020|EPI ISL 527520|B.1.5|Democratic Republic of the Congo|2020-05-25	Africa|hCoV-19/South Africa/KRISP-0347/2020|EPI ISL 487308|B.1.1.206|South Africa|2020-06-18	0.0004858989	Africa
Africa|hCoV-19/DRC/11648/2020|EPI ISL 527569|B.1.6|Democratic Republic of the Congo|2020-05-25	Africa|hCoV-19/South Africa/KRISP-0347/2020|EPI ISL 487308|B.1.1.206|South Africa|2020-06-18	0.0005434125	Africa
Africa|hCoV-19/DRC/11652/2020|EPI ISL 527570|B.1.149|Democratic Republic of the Congo|2020-05-25	Africa|hCoV-19/South Africa/KRISP-0347/2020|EPI ISL 487308|B.1.1.206|South Africa|2020-06-18	0.0004771499	Africa
Africa|hCoV-19/DRC/11653/2020|EPI ISL 527533|B.1.84|Democratic Republic of the Congo|2020-05-25	Africa|hCoV-19/South Africa/KRISP-0347/2020|EPI ISL 487308|B.1.1.206|South Africa|2020-06-18	0.0004540023	Africa
Africa|hCoV-19/DRC/11676/2020|EPI ISL 527531|B.1|Democratic Republic of the Congo|2020-05-26	Africa|hCoV-19/South Africa/KRISP-0347/2020|EPI ISL 487308|B.1.1.206|South Africa|2020-06-18	0.0006665856	Africa
Africa|hCoV-19/DRC/11677/2020|EPI ISL 527515|B.1.214|Democratic Republic of the Congo|2020-05-26	Africa|hCoV-19/South Africa/KRISP-0347/2020|EPI ISL 487308|B.1.1.206|South Africa|2020-06-18	0.0004849842	Africa
Africa|hCoV-19/DRC/11732/2020|EPI ISL 527536|B.1.214|Democratic Republic of the Congo|2020-05-26	Africa|hCoV-19/South Africa/KRISP-0347/2020|EPI ISL 487308|B.1.1.206|South Africa|2020-06-18	0.0003839922	Africa
Africa|hCoV-19/DRC/11733/2020|EPI ISL 527571|B.1.149|Democratic Republic of the Congo|2020-05-26	Africa|hCoV-19/South Africa/KRISP-0347/2020|EPI ISL 487308|B.1.1.206|South Africa|2020-06-18	0.0005086204	Africa
Africa|hCoV-19/DRC/11806/2020|EPI ISL 527572|B.1.214|Democratic Republic of the Congo|2020-05-26	Africa|hCoV-19/South Africa/KRISP-0347/2020|EPI ISL 487308|B.1.1.206|South Africa|2020-06-18	0.0005794339	Africa
Africa|hCoV-19/DRC/1234/2020|EPI ISL 429258|B.1.5|Democratic Republic of the Congo|2020-04-06	Africa|hCoV-19/South Africa/KRISP-0347/2020|EPI ISL 487308|B.1.1.206|South Africa|2020-06-18	0.0003927976	Africa
Africa|hCoV-19/DRC/1249/2020|EPI ISL 429259|B.1.5|Democratic Republic of the Congo|2020-04-06	Africa|hCoV-19/South Africa/KRISP-0347/2020|EPI ISL 487308|B.1.1.206|South Africa|2020-06-18	0.0004086304	Africa
Africa|hCoV-19/DRC/1319/2020|EPI ISL 431011|B.1.128|Democratic Republic of the Congo|2020-04-07	Africa|hCoV-19/South Africa/KRISP-0347/2020|EPI ISL 487308|B.1.1.206|South Africa|2020-06-18	0.0005102583	Africa
Africa|hCoV-19/DRC/1324/2020|EPI ISL 435033|B.1.128|Democratic Republic of the Congo|2020-04-07	Africa|hCoV-19/South Africa/KRISP-0347/2020|EPI ISL 487308|B.1.1.206|South Africa|2020-06-18	0.0005068110	Africa
Africa|hCoV-19/DRC/1326/2020|EPI ISL 435116|B.1|Democratic Republic of the Congo|2020-04-07	Africa|hCoV-19/South Africa/KRISP-0347/2020|EPI ISL 487308|B.1.1.206|South Africa|2020-06-18	0.0004846085	Africa
Africa|hCoV-19/DRC/1375/2020|EPI ISL 435117|B.1.1.1|Democratic Republic of the Congo|2020-04-07	Africa|hCoV-19/South Africa/KRISP-0347/2020|EPI ISL 487308|B.1.1.206|South Africa|2020-06-18	0.0004485207	Africa
Africa|hCoV-19/DRC/1376/2020|EPI ISL 431012|B.1.1.1|Democratic Republic of the Congo|2020-04-07	Africa|hCoV-19/South Africa/KRISP-0347/2020|EPI ISL 487308|B.1.1.206|South Africa|2020-06-18	0.0004104752	Africa
Africa|hCoV-19/DRC/1377/2020|EPI ISL 434678|B.1.1.1|Democratic Republic of the Congo|2020-04-07	Africa|hCoV-19/South Africa/KRISP-0347/2020|EPI ISL 487308|B.1.1.206|South Africa|2020-06-18	0.0003731185	Africa
Africa|hCoV-19/DRC/1378/2020|EPI ISL 435118|B.1.1.1|Democratic Republic of the Congo|2020-04-07	Africa|hCoV-19/South Africa/KRISP-0347/2020|EPI ISL 487308|B.1.1.206|South Africa|2020-06-18	0.0004092353	Africa
Africa|hCoV-19/DRC/1382/2020|EPI ISL 435113|B.1.1.1|Democratic Republic of the Congo|2020-04-07	Africa|hCoV-19/South Africa/KRISP-0347/2020|EPI ISL 487308|B.1.1.206|South Africa|2020-06-18	0.0004170650	Africa
Africa|hCoV-19/DRC/1397/2020|EPI ISL 434679|B.1.1.1|Democratic Republic of the Congo|2020-04-07	Africa|hCoV-19/South Africa/KRISP-0347/2020|EPI ISL 487308|B.1.1.206|South Africa|2020-06-18	0.0004096207	Africa
Africa|hCoV-19/DRC/1398/2020|EPI ISL 435114|B.1.1.1|Democratic Republic of the Congo|2020-04-07	Africa|hCoV-19/South Africa/KRISP-0347/2020|EPI ISL 487308|B.1.1.206|South Africa|2020-06-18	0.0003708297	Africa
Africa|hCoV-19/DRC/1422/2020|EPI ISL 434680|B.1.149|Democratic Republic of the Congo|2020-04-08	Africa|hCoV-19/South Africa/KRISP-0347/2020|EPI ISL 487308|B.1.1.206|South Africa|2020-06-18	0.0005170797	Africa
Africa|hCoV-19/DRC/1423/2020|EPI ISL 434710|B.1.149|Democratic Republic of the Congo|2020-04-08	Africa|hCoV-19/South Africa/KRISP-0347/2020|EPI ISL 487308|B.1.1.206|South Africa|2020-06-18	0.0004719551	Africa
Africa|hCoV-19/DRC/1486/2020|EPI ISL 434711|B.1|Democratic Republic of the Congo|2020-04-08	Africa|hCoV-19/South Africa/KRISP-0347/2020|EPI ISL 487308|B.1.1.206|South Africa|2020-06-18	0.0004540863	Africa
Africa|hCoV-19/DRC/1516/2020|EPI ISL 435032|B.1.5|Democratic Republic of the Congo|2020-04-09	Africa|hCoV-19/South Africa/KRISP-0347/2020|EPI ISL 487308|B.1.1.206|South Africa|2020-06-18	0.0004033571	Africa
Africa|hCoV-19/DRC/1565/2020|EPI ISL 434681|B.1|Democratic Republic of the Congo|2020-04-09	Africa|hCoV-19/South Africa/KRISP-0347/2020|EPI ISL 487308|B.1.1.206|South Africa|2020-06-18	0.0004458846	Africa
Africa|hCoV-19/DRC/158/2020|EPI ISL 417950|B.40|Democratic Republic of the Congo|2020-03-20	Africa|hCoV-19/South Africa/KRISP-0347/2020|EPI ISL 487308|B.1.1.206|South Africa|2020-06-18	0.0007397690	Africa
Africa|hCoV-19/DRC/1715/2020|EPI ISL 435156|B.1.84|Democratic Republic of the Congo|2020-04-10	Africa|hCoV-19/South Africa/KRISP-0347/2020|EPI ISL 487308|B.1.1.206|South Africa|2020-06-18	0.0004756072	Africa
Africa|hCoV-19/DRC/1767/2020|EPI ISL 435157|B.1.5|Democratic Republic of the Congo|2020-04-10	Africa|hCoV-19/South Africa/KRISP-0347/2020|EPI ISL 487308|B.1.1.206|South Africa|2020-06-18	0.0003854986	Africa
Africa|hCoV-19/DRC/1779/2020|EPI ISL 435158|C.14|Democratic Republic of the Congo|2020-04-10	Africa|hCoV-19/South Africa/KRISP-0347/2020|EPI ISL 487308|B.1.1.206|South Africa|2020-06-18	0.0004873625	Africa
Africa|hCoV-19/DRC/191/2020|EPI ISL 417955|B.1.128|Democratic Republic of the Congo|2020-03-21	Africa|hCoV-19/South Africa/KRISP-0347/2020|EPI ISL 487308|B.1.1.206|South Africa|2020-06-18	0.0005049926	Africa
Africa|hCoV-19/DRC/1952/2020|EPI ISL 435159|B.1.5|Democratic Republic of the Congo|2020-04-11	Africa|hCoV-19/South Africa/KRISP-0347/2020|EPI ISL 487308|B.1.1.206|South Africa|2020-06-18	0.0004157358	Africa
Africa|hCoV-19/DRC/1982/2020|EPI ISL 435160|B.1|Democratic Republic of the Congo|2020-04-12	Africa|hCoV-19/South Africa/KRISP-0347/2020|EPI ISL 487308|B.1.1.206|South Africa|2020-06-18	0.0004486492	Africa
Africa|hCoV-19/DRC/2047/2020|EPI ISL 435161|B.1.1.1|Democratic Republic of the Congo|2020-04-12	Africa|hCoV-19/South Africa/KRISP-0347/2020|EPI ISL 487308|B.1.1.206|South Africa|2020-06-18	0.0003769407	Africa
Africa|hCoV-19/DRC/2063/2020|EPI ISL 435162|B.1|Democratic Republic of the Congo|2020-04-12	Africa|hCoV-19/South Africa/KRISP-0347/2020|EPI ISL 487308|B.1.1.206|South Africa|2020-06-18	0.0004143968	Africa
Africa|hCoV-19/DRC/2120/2020|EPI ISL 435163|B.1.149|Democratic Republic of the Congo|2020-04-12	Africa|hCoV-19/South Africa/KRISP-0347/2020|EPI ISL 487308|B.1.1.206|South Africa|2020-06-18	0.0004753196	Africa
Africa|hCoV-19/DRC/2121/2020|EPI ISL 435164|B.1.149|Democratic Republic of the Congo|2020-04-12	Africa|hCoV-19/South Africa/KRISP-0347/2020|EPI ISL 487308|B.1.1.206|South Africa|2020-06-18	0.0004824932	Africa
Africa|hCoV-19/DRC/2122/2020|EPI ISL 435165|B.1.149|Democratic Republic of the Congo|2020-04-13	Africa|hCoV-19/South Africa/KRISP-0347/2020|EPI ISL 487308|B.1.1.206|South Africa|2020-06-18	0.0005612093	Africa
Africa|hCoV-19/DRC/2125/2020|EPI ISL 435166|B.1.149|Democratic Republic of the Congo|2020-04-13	Africa|hCoV-19/South Africa/KRISP-0347/2020|EPI ISL 487308|B.1.1.206|South Africa|2020-06-18	0.0004495532	Africa
Africa|hCoV-19/DRC/2128/2020|EPI ISL 435167|B.1|Democratic Republic of the Congo|2020-04-13	Africa|hCoV-19/South Africa/KRISP-0347/2020|EPI ISL 487308|B.1.1.206|South Africa|2020-06-18	0.0003879043	Africa
Africa|hCoV-19/DRC/2133/2020|EPI ISL 435168|B.1.128|Democratic Republic of the Congo|2020-04-13	Africa|hCoV-19/South Africa/KRISP-0347/2020|EPI ISL 487308|B.1.1.206|South Africa|2020-06-18	0.0005247443	Africa
Africa|hCoV-19/DRC/214/2020|EPI ISL 420030|B.1.6|Democratic Republic of the Congo|2020-03-21	Africa|hCoV-19/South Africa/KRISP-0347/2020|EPI ISL 487308|B.1.1.206|South Africa|2020-06-18	0.0004048084	Africa
Africa|hCoV-19/DRC/215/2020|EPI ISL 420031|B.1.1.1|Democratic Republic of the Congo|2020-03-21	Africa|hCoV-19/South Africa/KRISP-0347/2020|EPI ISL 487308|B.1.1.206|South Africa|2020-06-18	0.0003770790	Africa
Africa|hCoV-19/DRC/2169/2020|EPI ISL 436194|B.1.5|Democratic Republic of the Congo|2020-04-13	Africa|hCoV-19/South Africa/KRISP-0347/2020|EPI ISL 487308|B.1.1.206|South Africa|2020-06-18	0.0004546846	Africa
Africa|hCoV-19/DRC/2299/2020|EPI ISL 436412|B.1.5|Democratic Republic of the Congo|2020-04-14	Africa|hCoV-19/South Africa/KRISP-0347/2020|EPI ISL 487308|B.1.1.206|South Africa|2020-06-18	0.0004747182	Africa
Africa|hCoV-19/DRC/236/2020|EPI ISL 420032|B.1.128|Democratic Republic of the Congo|2020-03-22	Africa|hCoV-19/South Africa/KRISP-0347/2020|EPI ISL 487308|B.1.1.206|South Africa|2020-06-18	0.0005056104	Africa
Africa|hCoV-19/DRC/2363/2020|EPI ISL 437194|B.1.84|Democratic Republic of the Congo|2020-04-14	Africa|hCoV-19/South Africa/KRISP-0347/2020|EPI ISL 487308|B.1.1.206|South Africa|2020-06-18	0.0004407625	Africa
Africa|hCoV-19/DRC/2384/2020|EPI ISL 437196|B.1.149|Democratic Republic of the Congo|2020-04-14	Africa|hCoV-19/South Africa/KRISP-0347/2020|EPI ISL 487308|B.1.1.206|South Africa|2020-06-18	0.0004834427	Africa
Africa|hCoV-19/DRC/241/2020|EPI ISL 420033|B.1.1.75|Democratic Republic of the Congo|2020-03-22	Africa|hCoV-19/South Africa/KRISP-0347/2020|EPI ISL 487308|B.1.1.206|South Africa|2020-06-18	0.0003370269	Africa
Africa|hCoV-19/DRC/243/2020|EPI ISL 420034|B.1|Democratic Republic of the Congo|2020-03-22	Africa|hCoV-19/South Africa/KRISP-0347/2020|EPI ISL 487308|B.1.1.206|South Africa|2020-06-18	0.0004135198	Africa
Africa|hCoV-19/DRC/248/2020|EPI ISL 420035|B.1.5|Democratic Republic of the Congo|2020-03-22	Africa|hCoV-19/South Africa/KRISP-0347/2020|EPI ISL 487308|B.1.1.206|South Africa|2020-06-18	0.0003707419	Africa
Africa|hCoV-19/DRC/2496/2020|EPI ISL 437337|B.1.149|Democratic Republic of the Congo|2020-04-15	Africa|hCoV-19/South Africa/KRISP-0347/2020|EPI ISL 487308|B.1.1.206|South Africa|2020-06-18	0.0005042489	Africa
Africa|hCoV-19/DRC/2529/2020|EPI ISL 437338|B.1.178|Democratic Republic of the Congo|2020-04-15	Africa|hCoV-19/South Africa/KRISP-0347/2020|EPI ISL 487308|B.1.1.206|South Africa|2020-06-18	0.0004706228	Africa
Africa|hCoV-19/DRC/253/2020|EPI ISL 420838|B.1.5|Democratic Republic of the Congo|2020-03-22	Africa|hCoV-19/South Africa/KRISP-0347/2020|EPI ISL 487308|B.1.1.206|South Africa|2020-06-18	0.0003720964	Africa
Africa|hCoV-19/DRC/2536/2020|EPI ISL 437339|B.1|Democratic Republic of the Congo|2020-04-15	Africa|hCoV-19/South Africa/KRISP-0347/2020|EPI ISL 487308|B.1.1.206|South Africa|2020-06-18	0.0004706229	Africa
Africa|hCoV-19/DRC/254/2020|EPI ISL 420839|B.1|Democratic Republic of the Congo|2020-03-22	Africa|hCoV-19/South Africa/KRISP-0347/2020|EPI ISL 487308|B.1.1.206|South Africa|2020-06-18	0.0004432096	Africa
Africa|hCoV-19/DRC/2563/2020|EPI ISL 437340|B.1.9|Democratic Republic of the Congo|2020-04-15	Africa|hCoV-19/South Africa/KRISP-0347/2020|EPI ISL 487308|B.1.1.206|South Africa|2020-06-18	0.0006723994	Africa
Africa|hCoV-19/DRC/2580/2020|EPI ISL 437341|B.1.5|Democratic Republic of the Congo|2020-04-15	Africa|hCoV-19/South Africa/KRISP-0347/2020|EPI ISL 487308|B.1.1.206|South Africa|2020-06-18	0.0004056434	Africa
Africa|hCoV-19/DRC/2644/2020|EPI ISL 437342|B.1.84|Democratic Republic of the Congo|2020-04-15	Africa|hCoV-19/South Africa/KRISP-0347/2020|EPI ISL 487308|B.1.1.206|South Africa|2020-06-18	0.0005116971	Africa
Africa|hCoV-19/DRC/2670/2020|EPI ISL 437343|B.1.9|Democratic Republic of the Congo|2020-04-15	Africa|hCoV-19/South Africa/KRISP-0347/2020|EPI ISL 487308|B.1.1.206|South Africa|2020-06-18	0.0007060801	Africa
Africa|hCoV-19/DRC/2727/2020|EPI ISL 437344|B.1|Democratic Republic of the Congo|2020-04-16	Africa|hCoV-19/South Africa/KRISP-0347/2020|EPI ISL 487308|B.1.1.206|South Africa|2020-06-18	0.0004106399	Africa
Africa|hCoV-19/DRC/2728/2020|EPI ISL 437345|B.1.84|Democratic Republic of the Congo|2020-04-16	Africa|hCoV-19/South Africa/KRISP-0347/2020|EPI ISL 487308|B.1.1.206|South Africa|2020-06-18	0.0004820848	Africa
Africa|hCoV-19/DRC/2813/2020|EPI ISL 437346|C.14|Democratic Republic of the Congo|2020-04-16	Africa|hCoV-19/South Africa/KRISP-0347/2020|EPI ISL 487308|B.1.1.206|South Africa|2020-06-18	0.0005045033	Africa
Africa|hCoV-19/DRC/2819/2020|EPI ISL 437347|B.1|Democratic Republic of the Congo|2020-04-16	Africa|hCoV-19/South Africa/KRISP-0347/2020|EPI ISL 487308|B.1.1.206|South Africa|2020-06-18	0.0005152049	Africa
Africa|hCoV-19/DRC/2827/2020|EPI ISL 437348|B.1|Democratic Republic of the Congo|2020-04-16	Africa|hCoV-19/South Africa/KRISP-0347/2020|EPI ISL 487308|B.1.1.206|South Africa|2020-06-18	0.0004033396	Africa
Africa|hCoV-19/DRC/2855/2020|EPI ISL 437350|B.1|Democratic Republic of the Congo|2020-04-16	Africa|hCoV-19/South Africa/KRISP-0347/2020|EPI ISL 487308|B.1.1.206|South Africa|2020-06-18	0.0004369981	Africa
Africa|hCoV-19/DRC/2864/2020|EPI ISL 437351|B.1|Democratic Republic of the Congo|2020-04-16	Africa|hCoV-19/South Africa/KRISP-0347/2020|EPI ISL 487308|B.1.1.206|South Africa|2020-06-18	0.0004379210	Africa
Africa|hCoV-19/DRC/2904/2020|EPI ISL 437352|B.1|Democratic Republic of the Congo|2020-04-17	Africa|hCoV-19/South Africa/KRISP-0347/2020|EPI ISL 487308|B.1.1.206|South Africa|2020-06-18	0.0004369981	Africa
Africa|hCoV-19/DRC/2938/2020|EPI ISL 437353|B.1.275|Democratic Republic of the Congo|2020-04-17	Africa|hCoV-19/South Africa/KRISP-0347/2020|EPI ISL 487308|B.1.1.206|South Africa|2020-06-18	0.0006258716	Africa
Africa|hCoV-19/DRC/2939/2020|EPI ISL 437354|B.1|Democratic Republic of the Congo|2020-04-17	Africa|hCoV-19/South Africa/KRISP-0347/2020|EPI ISL 487308|B.1.1.206|South Africa|2020-06-18	0.0005389834	Africa
Africa|hCoV-19/DRC/2942/2020|EPI ISL 437355|B.1|Democratic Republic of the Congo|2020-04-17	Africa|hCoV-19/South Africa/KRISP-0347/2020|EPI ISL 487308|B.1.1.206|South Africa|2020-06-18	0.0005530882	Africa
Africa|hCoV-19/DRC/299/2020|EPI ISL 420840|B.4|Democratic Republic of the Congo|2020-03-20	Africa|hCoV-19/South Africa/KRISP-0347/2020|EPI ISL 487308|B.1.1.206|South Africa|2020-06-18	0.0008553257	Africa
Africa|hCoV-19/DRC/300/2020|EPI ISL 420841|A|Democratic Republic of the Congo|2020-03-22	Africa|hCoV-19/South Africa/KRISP-0347/2020|EPI ISL 487308|B.1.1.206|South Africa|2020-06-18	0.0006779122	Africa
Africa|hCoV-19/DRC/3041/2020|EPI ISL 437356|B.1|Democratic Republic of the Congo|2020-04-18	Africa|hCoV-19/South Africa/KRISP-0347/2020|EPI ISL 487308|B.1.1.206|South Africa|2020-06-18	0.0005063372	Africa
Africa|hCoV-19/DRC/307/2020|EPI ISL 420842|B.1.9|Democratic Republic of the Congo|2020-03	Africa|hCoV-19/South Africa/KRISP-0347/2020|EPI ISL 487308|B.1.1.206|South Africa|2020-06-18	0.0005195456	Africa
Africa|hCoV-19/DRC/3070/2020|EPI ISL 437357|B.1.214|Democratic Republic of the Congo|2020-04-18	Africa|hCoV-19/South Africa/KRISP-0347/2020|EPI ISL 487308|B.1.1.206|South Africa|2020-06-18	0.0005408358	Africa
Africa|hCoV-19/DRC/3089/2020|EPI ISL 437358|B.1.84|Democratic Republic of the Congo|2020-04-19	Africa|hCoV-19/South Africa/KRISP-0347/2020|EPI ISL 487308|B.1.1.206|South Africa|2020-06-18	0.0004712106	Africa
Africa|hCoV-19/DRC/3440/2020|EPI ISL 447597|B.1.84|Democratic Republic of the Congo|2020-04-22	Africa|hCoV-19/South Africa/KRISP-0347/2020|EPI ISL 487308|B.1.1.206|South Africa|2020-06-18	0.0004765183	Africa
Africa|hCoV-19/DRC/3451/2020|EPI ISL 447598|B.1.178|Democratic Republic of the Congo|2020-04-22	Africa|hCoV-19/South Africa/KRISP-0347/2020|EPI ISL 487308|B.1.1.206|South Africa|2020-06-18	0.0004769012	Africa
Africa|hCoV-19/DRC/3453/2020|EPI ISL 447599|B.1.84|Democratic Republic of the Congo|2020-04-22	Africa|hCoV-19/South Africa/KRISP-0347/2020|EPI ISL 487308|B.1.1.206|South Africa|2020-06-18	0.0004427435	Africa
Africa|hCoV-19/DRC/3481/2020|EPI ISL 447600|B.1|Democratic Republic of the Congo|2020-04-22	Africa|hCoV-19/South Africa/KRISP-0347/2020|EPI ISL 487308|B.1.1.206|South Africa|2020-06-18	0.0003843770	Africa
Africa|hCoV-19/DRC/3482/2020|EPI ISL 447601|B.1|Democratic Republic of the Congo|2020-04-22	Africa|hCoV-19/South Africa/KRISP-0347/2020|EPI ISL 487308|B.1.1.206|South Africa|2020-06-18	0.0004121057	Africa
Africa|hCoV-19/DRC/3483/2020|EPI ISL 447602|B.1|Democratic Republic of the Congo|2020-04-22	Africa|hCoV-19/South Africa/KRISP-0347/2020|EPI ISL 487308|B.1.1.206|South Africa|2020-06-18	0.0003837737	Africa
Africa|hCoV-19/DRC/3490/2020|EPI ISL 447603|B.1|Democratic Republic of the Congo|2020-04-22	Africa|hCoV-19/South Africa/KRISP-0347/2020|EPI ISL 487308|B.1.1.206|South Africa|2020-06-18	0.0004092589	Africa
Africa|hCoV-19/DRC/3504/2020|EPI ISL 447604|B.1.149|Democratic Republic of the Congo|2020-04-23	Africa|hCoV-19/South Africa/KRISP-0347/2020|EPI ISL 487308|B.1.1.206|South Africa|2020-06-18	0.0004540162	Africa
Africa|hCoV-19/DRC/352/2020|EPI ISL 420850|B.1.5|Democratic Republic of the Congo|2020-03	Africa|hCoV-19/South Africa/KRISP-0347/2020|EPI ISL 487308|B.1.1.206|South Africa|2020-06-18	0.0004429075	Africa
Africa|hCoV-19/DRC/353/2020|EPI ISL 420843|B.1.5|Democratic Republic of the Congo|2020-03	Africa|hCoV-19/South Africa/KRISP-0347/2020|EPI ISL 487308|B.1.1.206|South Africa|2020-06-18	0.0003406936	Africa
Africa|hCoV-19/DRC/355/2020|EPI ISL 420844|B.1|Democratic Republic of the Congo|2020-03	Africa|hCoV-19/South Africa/KRISP-0347/2020|EPI ISL 487308|B.1.1.206|South Africa|2020-06-18	0.0004047677	Africa
Africa|hCoV-19/DRC/3552/2020|EPI ISL 447605|B.1.84|Democratic Republic of the Congo|2020-04-23	Africa|hCoV-19/South Africa/KRISP-0347/2020|EPI ISL 487308|B.1.1.206|South Africa|2020-06-18	0.0004480481	Africa
Africa|hCoV-19/DRC/3595/2020|EPI ISL 447606|B.1.5|Democratic Republic of the Congo|2020-04-23	Africa|hCoV-19/South Africa/KRISP-0347/2020|EPI ISL 487308|B.1.1.206|South Africa|2020-06-18	0.0004416245	Africa
Africa|hCoV-19/DRC/3632/2020|EPI ISL 447607|B.1.5|Democratic Republic of the Congo|2020-04-23	Africa|hCoV-19/South Africa/KRISP-0347/2020|EPI ISL 487308|B.1.1.206|South Africa|2020-06-18	0.0004089327	Africa
Africa|hCoV-19/DRC/3633/2020|EPI ISL 447230|B.1.5|Democratic Republic of the Congo|2020-04-23	Africa|hCoV-19/South Africa/KRISP-0347/2020|EPI ISL 487308|B.1.1.206|South Africa|2020-06-18	0.0004128287	Africa
Africa|hCoV-19/DRC/3653/2020|EPI ISL 447231|B.1.128|Democratic Republic of the Congo|2020-04-23	Africa|hCoV-19/South Africa/KRISP-0347/2020|EPI ISL 487308|B.1.1.206|South Africa|2020-06-18	0.0005406146	Africa
Africa|hCoV-19/DRC/3659/2020|EPI ISL 447232|B.1.128|Democratic Republic of the Congo|2020-04-23	Africa|hCoV-19/South Africa/KRISP-0347/2020|EPI ISL 487308|B.1.1.206|South Africa|2020-06-18	0.0005411081	Africa
Africa|hCoV-19/DRC/3661/2020|EPI ISL 447233|B.1.128|Democratic Republic of the Congo|2020-04-23	Africa|hCoV-19/South Africa/KRISP-0347/2020|EPI ISL 487308|B.1.1.206|South Africa|2020-06-18	0.0005457214	Africa
Africa|hCoV-19/DRC/3662/2020|EPI ISL 447234|B.1.128|Democratic Republic of the Congo|2020-04-23	Africa|hCoV-19/South Africa/KRISP-0347/2020|EPI ISL 487308|B.1.1.206|South Africa|2020-06-18	0.0005453123	Africa
Africa|hCoV-19/DRC/3664/2020|EPI ISL 447235|B.1.128|Democratic Republic of the Congo|2020-04-23	Africa|hCoV-19/South Africa/KRISP-0347/2020|EPI ISL 487308|B.1.1.206|South Africa|2020-06-18	0.0005454053	Africa
Africa|hCoV-19/DRC/3683/2020|EPI ISL 447236|B.1.5|Democratic Republic of the Congo|2020-04-24	Africa|hCoV-19/South Africa/KRISP-0347/2020|EPI ISL 487308|B.1.1.206|South Africa|2020-06-18	0.0004430435	Africa
Africa|hCoV-19/DRC/3688/2020|EPI ISL 447237|B.1.128|Democratic Republic of the Congo|2020-04-24	Africa|hCoV-19/South Africa/KRISP-0347/2020|EPI ISL 487308|B.1.1.206|South Africa|2020-06-18	0.0005775955	Africa
Africa|hCoV-19/DRC/376/2020|EPI ISL 420851|B.1.6|Democratic Republic of the Congo|2020-03-25	Africa|hCoV-19/South Africa/KRISP-0347/2020|EPI ISL 487308|B.1.1.206|South Africa|2020-06-18	0.0004753746	Africa
Africa|hCoV-19/DRC/3764/2020|EPI ISL 447238|B.1.84|Democratic Republic of the Congo|2020-04-24	Africa|hCoV-19/South Africa/KRISP-0347/2020|EPI ISL 487308|B.1.1.206|South Africa|2020-06-18	0.0005105086	Africa
Africa|hCoV-19/DRC/3768/2020|EPI ISL 447239|B.1.84|Democratic Republic of the Congo|2020-04-24	Africa|hCoV-19/South Africa/KRISP-0347/2020|EPI ISL 487308|B.1.1.206|South Africa|2020-06-18	0.0004427630	Africa
Africa|hCoV-19/DRC/3778/2020|EPI ISL 447240|B.1.128|Democratic Republic of the Congo|2020-04-24	Africa|hCoV-19/South Africa/KRISP-0347/2020|EPI ISL 487308|B.1.1.206|South Africa|2020-06-18	0.0005764792	Africa
Africa|hCoV-19/DRC/3787/2020|EPI ISL 447241|B.1|Democratic Republic of the Congo|2020-04-24	Africa|hCoV-19/South Africa/KRISP-0347/2020|EPI ISL 487308|B.1.1.206|South Africa|2020-06-18	0.0004161539	Africa
Africa|hCoV-19/DRC/3791/2020|EPI ISL 447242|B.1|Democratic Republic of the Congo|2020-04-24	Africa|hCoV-19/South Africa/KRISP-0347/2020|EPI ISL 487308|B.1.1.206|South Africa|2020-06-18	0.0004920164	Africa
Africa|hCoV-19/DRC/3803/2020|EPI ISL 447243|B.1|Democratic Republic of the Congo|2020-04-24	Africa|hCoV-19/South Africa/KRISP-0347/2020|EPI ISL 487308|B.1.1.206|South Africa|2020-06-18	0.0003836001	Africa
Africa|hCoV-19/DRC/3806/2020|EPI ISL 447244|B.1|Democratic Republic of the Congo|2020-04-24	Africa|hCoV-19/South Africa/KRISP-0347/2020|EPI ISL 487308|B.1.1.206|South Africa|2020-06-18	0.0003835731	Africa
Africa|hCoV-19/DRC/3827/2020|EPI ISL 447245|B.1|Democratic Republic of the Congo|2020-04-24	Africa|hCoV-19/South Africa/KRISP-0347/2020|EPI ISL 487308|B.1.1.206|South Africa|2020-06-18	0.0005111899	Africa
Africa|hCoV-19/DRC/3829/2020|EPI ISL 447246|B.1|Democratic Republic of the Congo|2020-04-24	Africa|hCoV-19/South Africa/KRISP-0347/2020|EPI ISL 487308|B.1.1.206|South Africa|2020-06-18	0.0004777521	Africa
Africa|hCoV-19/DRC/3834/2020|EPI ISL 447247|A|Democratic Republic of the Congo|2020-04-25	Africa|hCoV-19/South Africa/KRISP-0347/2020|EPI ISL 487308|B.1.1.206|South Africa|2020-06-18	0.0007203225	Africa
Africa|hCoV-19/DRC/3837/2020|EPI ISL 447248|B.1.128|Democratic Republic of the Congo|2020-04-25	Africa|hCoV-19/South Africa/KRISP-0347/2020|EPI ISL 487308|B.1.1.206|South Africa|2020-06-18	0.0005450523	Africa
Africa|hCoV-19/DRC/3841/2020|EPI ISL 447249|B.1.128|Democratic Republic of the Congo|2020-04-25	Africa|hCoV-19/South Africa/KRISP-0347/2020|EPI ISL 487308|B.1.1.206|South Africa|2020-06-18	0.0006117981	Africa
Africa|hCoV-19/DRC/3842/2020|EPI ISL 471396|B.1.128|Democratic Republic of the Congo|2020-04-25	Africa|hCoV-19/South Africa/KRISP-0347/2020|EPI ISL 487308|B.1.1.206|South Africa|2020-06-18	0.0006051762	Africa
Africa|hCoV-19/DRC/3846/2020|EPI ISL 471397|B.1.84|Democratic Republic of the Congo|2020-04-25	Africa|hCoV-19/South Africa/KRISP-0347/2020|EPI ISL 487308|B.1.1.206|South Africa|2020-06-18	0.0005378656	Africa
Africa|hCoV-19/DRC/3937/2020|EPI ISL 471398|B.1|Democratic Republic of the Congo|2020-04-25	Africa|hCoV-19/South Africa/KRISP-0347/2020|EPI ISL 487308|B.1.1.206|South Africa|2020-06-18	0.0005042389	Africa
Africa|hCoV-19/DRC/3941/2020|EPI ISL 471399|B.1.128|Democratic Republic of the Congo|2020-04-25	Africa|hCoV-19/South Africa/KRISP-0347/2020|EPI ISL 487308|B.1.1.206|South Africa|2020-06-18	0.0005780609	Africa
Africa|hCoV-19/DRC/3947/2020|EPI ISL 471400|B.1.214|Democratic Republic of the Congo|2020-04-25	Africa|hCoV-19/South Africa/KRISP-0347/2020|EPI ISL 487308|B.1.1.206|South Africa|2020-06-18	0.0006051376	Africa
Africa|hCoV-19/DRC/3949/2020|EPI ISL 471401|B.1.84|Democratic Republic of the Congo|2020-04-26	Africa|hCoV-19/South Africa/KRISP-0347/2020|EPI ISL 487308|B.1.1.206|South Africa|2020-06-18	0.0004404638	Africa
Africa|hCoV-19/DRC/396/2020|EPI ISL 420852|B.1.6|Democratic Republic of the Congo|2020-03-26	Africa|hCoV-19/South Africa/KRISP-0347/2020|EPI ISL 487308|B.1.1.206|South Africa|2020-06-18	0.0004409761	Africa
Africa|hCoV-19/DRC/397/2020|EPI ISL 420845|B.1.6|Democratic Republic of the Congo|2020-03-26	Africa|hCoV-19/South Africa/KRISP-0347/2020|EPI ISL 487308|B.1.1.206|South Africa|2020-06-18	0.0004376366	Africa
Africa|hCoV-19/DRC/400/2020|EPI ISL 420846|B.1.5|Democratic Republic of the Congo|2020-03	Africa|hCoV-19/South Africa/KRISP-0347/2020|EPI ISL 487308|B.1.1.206|South Africa|2020-06-18	0.0004051094	Africa
Africa|hCoV-19/DRC/4012/2020|EPI ISL 471402|B.1|Democratic Republic of the Congo|2020-04-26	Africa|hCoV-19/South Africa/KRISP-0347/2020|EPI ISL 487308|B.1.1.206|South Africa|2020-06-18	0.0005715187	Africa
Africa|hCoV-19/DRC/402/2020|EPI ISL 420853|B.1|Democratic Republic of the Congo|2020-03-26	Africa|hCoV-19/South Africa/KRISP-0347/2020|EPI ISL 487308|B.1.1.206|South Africa|2020-06-18	0.0004231321	Africa
Africa|hCoV-19/DRC/4020/2020|EPI ISL 471403|B.1.5|Democratic Republic of the Congo|2020-04-26	Africa|hCoV-19/South Africa/KRISP-0347/2020|EPI ISL 487308|B.1.1.206|South Africa|2020-06-18	0.0005042595	Africa
Africa|hCoV-19/DRC/4026/2020|EPI ISL 471404|B.1.84|Democratic Republic of the Congo|2020-04-27	Africa|hCoV-19/South Africa/KRISP-0347/2020|EPI ISL 487308|B.1.1.206|South Africa|2020-06-18	0.0004727425	Africa
Africa|hCoV-19/DRC/4060/2020|EPI ISL 471405|B.1|Democratic Republic of the Congo|2020-04-27	Africa|hCoV-19/South Africa/KRISP-0347/2020|EPI ISL 487308|B.1.1.206|South Africa|2020-06-18	0.0005052288	Africa
Africa|hCoV-19/DRC/4075/2020|EPI ISL 471406|B.1.214|Democratic Republic of the Congo|2020-04-27	Africa|hCoV-19/South Africa/KRISP-0347/2020|EPI ISL 487308|B.1.1.206|South Africa|2020-06-18	0.0005765045	Africa
Africa|hCoV-19/DRC/4084/2020|EPI ISL 471407|B.1.214|Democratic Republic of the Congo|2020-04-27	Africa|hCoV-19/South Africa/KRISP-0347/2020|EPI ISL 487308|B.1.1.206|South Africa|2020-06-18	0.0006057484	Africa
Africa|hCoV-19/DRC/4132/2020|EPI ISL 471408|B.1|Democratic Republic of the Congo|2020-04-27	Africa|hCoV-19/South Africa/KRISP-0347/2020|EPI ISL 487308|B.1.1.206|South Africa|2020-06-18	0.0005378530	Africa
Africa|hCoV-19/DRC/4141/2020|EPI ISL 471409|B.1.128|Democratic Republic of the Congo|2020-04-27	Africa|hCoV-19/South Africa/KRISP-0347/2020|EPI ISL 487308|B.1.1.206|South Africa|2020-06-18	0.0005715187	Africa
Africa|hCoV-19/DRC/4145/2020|EPI ISL 471410|B.1|Democratic Republic of the Congo|2020-04-27	Africa|hCoV-19/South Africa/KRISP-0347/2020|EPI ISL 487308|B.1.1.206|South Africa|2020-06-18	0.0004706134	Africa
Africa|hCoV-19/DRC/4194/2020|EPI ISL 471414|B.1.5|Democratic Republic of the Congo|2020-04-28	Africa|hCoV-19/South Africa/KRISP-0347/2020|EPI ISL 487308|B.1.1.206|South Africa|2020-06-18	0.0005042269	Africa
Africa|hCoV-19/DRC/4250/2020|EPI ISL 471415|B.1.1.1|Democratic Republic of the Congo|2020-04-28	Africa|hCoV-19/South Africa/KRISP-0347/2020|EPI ISL 487308|B.1.1.206|South Africa|2020-06-18	0.0004705818	Africa
Africa|hCoV-19/DRC/4279/2020|EPI ISL 514114|B.1|Democratic Republic of the Congo|2020-04-28	Africa|hCoV-19/South Africa/KRISP-0347/2020|EPI ISL 487308|B.1.1.206|South Africa|2020-06-18	0.0004771335	Africa
Africa|hCoV-19/DRC/4282/2020|EPI ISL 514103|B.1.128|Democratic Republic of the Congo|2020-04-08	Africa|hCoV-19/South Africa/KRISP-0347/2020|EPI ISL 487308|B.1.1.206|South Africa|2020-06-18	0.0005112896	Africa
Africa|hCoV-19/DRC/4284/2020|EPI ISL 514115|B.1.128|Democratic Republic of the Congo|2020-04-28	Africa|hCoV-19/South Africa/KRISP-0347/2020|EPI ISL 487308|B.1.1.206|South Africa|2020-06-18	0.0005112373	Africa
Africa|hCoV-19/DRC/431/2020|EPI ISL 420847|B.1.147|Democratic Republic of the Congo|2020-03-26	Africa|hCoV-19/South Africa/KRISP-0347/2020|EPI ISL 487308|B.1.1.206|South Africa|2020-06-18	0.0004376322	Africa
Africa|hCoV-19/DRC/4418/2020|EPI ISL 496506|B.1.128|Democratic Republic of the Congo|2020-04-29	Africa|hCoV-19/South Africa/KRISP-0347/2020|EPI ISL 487308|B.1.1.206|South Africa|2020-06-18	0.0005453682	Africa
Africa|hCoV-19/DRC/4422/2020|EPI ISL 496507|B.1.128|Democratic Republic of the Congo|2020-04-29	Africa|hCoV-19/South Africa/KRISP-0347/2020|EPI ISL 487308|B.1.1.206|South Africa|2020-06-18	0.0005170691	Africa
Africa|hCoV-19/DRC/4427/2020|EPI ISL 496508|B.1.128|Democratic Republic of the Congo|2020-04-29	Africa|hCoV-19/South Africa/KRISP-0347/2020|EPI ISL 487308|B.1.1.206|South Africa|2020-06-18	0.0005217075	Africa
Africa|hCoV-19/DRC/4429/2020|EPI ISL 513589|B.1.128|Democratic Republic of the Congo|2020-04-29	Africa|hCoV-19/South Africa/KRISP-0347/2020|EPI ISL 487308|B.1.1.206|South Africa|2020-06-18	0.0005217438	Africa
Africa|hCoV-19/DRC/4430/2020|EPI ISL 496509|B.1.128|Democratic Republic of the Congo|2020-04-29	Africa|hCoV-19/South Africa/KRISP-0347/2020|EPI ISL 487308|B.1.1.206|South Africa|2020-06-18	0.0005117247	Africa
Africa|hCoV-19/DRC/4437/2020|EPI ISL 513590|B.1.128|Democratic Republic of the Congo|2020-05-02	Africa|hCoV-19/South Africa/KRISP-0347/2020|EPI ISL 487308|B.1.1.206|South Africa|2020-06-18	0.0005566351	Africa
Africa|hCoV-19/DRC/4442/2020|EPI ISL 496510|B.1.128|Democratic Republic of the Congo|2020-04-29	Africa|hCoV-19/South Africa/KRISP-0347/2020|EPI ISL 487308|B.1.1.206|South Africa|2020-06-18	0.0005175502	Africa
Africa|hCoV-19/DRC/4444/2020|EPI ISL 514104|B.1.128|Democratic Republic of the Congo|2020-04-29	Africa|hCoV-19/South Africa/KRISP-0347/2020|EPI ISL 487308|B.1.1.206|South Africa|2020-06-18	0.0005096390	Africa
Africa|hCoV-19/DRC/445/2020|EPI ISL 420848|B.1|Democratic Republic of the Congo|2020-03	Africa|hCoV-19/South Africa/KRISP-0347/2020|EPI ISL 487308|B.1.1.206|South Africa|2020-06-18	0.0004196602	Africa
Africa|hCoV-19/DRC/4501/2020|EPI ISL 513591|B.1.5|Democratic Republic of the Congo|2020-05-30	Africa|hCoV-19/South Africa/KRISP-0347/2020|EPI ISL 487308|B.1.1.206|South Africa|2020-06-18	0.0004174594	Africa
Africa|hCoV-19/DRC/4516/2020|EPI ISL 487192|B.1.1.275|Democratic Republic of the Congo|2020-04-28	Africa|hCoV-19/South Africa/KRISP-0347/2020|EPI ISL 487308|B.1.1.206|South Africa|2020-06-18	0.0003058809	Africa
Africa|hCoV-19/DRC/4524/2020|EPI ISL 513597|A|Democratic Republic of the Congo|2020-04-30	Africa|hCoV-19/South Africa/KRISP-0347/2020|EPI ISL 487308|B.1.1.206|South Africa|2020-06-18	0.0007466676	Africa
Africa|hCoV-19/DRC/4541/2020|EPI ISL 513598|B.1|Democratic Republic of the Congo|2020-04-30	Africa|hCoV-19/South Africa/KRISP-0347/2020|EPI ISL 487308|B.1.1.206|South Africa|2020-06-18	0.0005379466	Africa
Africa|hCoV-19/DRC/4551/2020|EPI ISL 513599|B.1.178|Democratic Republic of the Congo|2020-04-30	Africa|hCoV-19/South Africa/KRISP-0347/2020|EPI ISL 487308|B.1.1.206|South Africa|2020-06-18	0.0005830960	Africa
Africa|hCoV-19/DRC/4561/2020|EPI ISL 513600|B.1|Democratic Republic of the Congo|2020-04-30	Africa|hCoV-19/South Africa/KRISP-0347/2020|EPI ISL 487308|B.1.1.206|South Africa|2020-06-18	0.0005042270	Africa
Africa|hCoV-19/DRC/4562/2020|EPI ISL 513601|B.1.214|Democratic Republic of the Congo|2020-04-30	Africa|hCoV-19/South Africa/KRISP-0347/2020|EPI ISL 487308|B.1.1.206|South Africa|2020-06-18	0.0005042388	Africa
Africa|hCoV-19/DRC/4568/2020|EPI ISL 513602|B.1|Democratic Republic of the Congo|2020-04-30	Africa|hCoV-19/South Africa/KRISP-0347/2020|EPI ISL 487308|B.1.1.206|South Africa|2020-06-18	0.0005095528	Africa
Africa|hCoV-19/DRC/4578/2020|EPI ISL 513603|B.1|Democratic Republic of the Congo|2020-04-30	Africa|hCoV-19/South Africa/KRISP-0347/2020|EPI ISL 487308|B.1.1.206|South Africa|2020-06-18	0.0005470084	Africa
Africa|hCoV-19/DRC/4613/2020|EPI ISL 513604|B.1.214|Democratic Republic of the Congo|2020-04-30	Africa|hCoV-19/South Africa/KRISP-0347/2020|EPI ISL 487308|B.1.1.206|South Africa|2020-06-18	0.0005426807	Africa
Africa|hCoV-19/DRC/4614/2020|EPI ISL 513605|B.1|Democratic Republic of the Congo|2020-04-30	Africa|hCoV-19/South Africa/KRISP-0347/2020|EPI ISL 487308|B.1.1.206|South Africa|2020-06-18	0.0006387944	Africa
Africa|hCoV-19/DRC/4631/2020|EPI ISL 513606|B.1.5|Democratic Republic of the Congo|2020-04-30	Africa|hCoV-19/South Africa/KRISP-0347/2020|EPI ISL 487308|B.1.1.206|South Africa|2020-06-18	0.0006388376	Africa
Africa|hCoV-19/DRC/4633/2020|EPI ISL 513607|B.1.128|Democratic Republic of the Congo|2020-04-30	Africa|hCoV-19/South Africa/KRISP-0347/2020|EPI ISL 487308|B.1.1.206|South Africa|2020-06-18	0.0006051760	Africa
Africa|hCoV-19/DRC/4642/2020|EPI ISL 513608|B.1.128|Democratic Republic of the Congo|2020-04-30	Africa|hCoV-19/South Africa/KRISP-0347/2020|EPI ISL 487308|B.1.1.206|South Africa|2020-06-18	0.0006051497	Africa
Africa|hCoV-19/DRC/4647/2020|EPI ISL 513609|B.1.128|Democratic Republic of the Congo|2020-04-30	Africa|hCoV-19/South Africa/KRISP-0347/2020|EPI ISL 487308|B.1.1.206|South Africa|2020-06-18	0.0005715187	Africa
Africa|hCoV-19/DRC/4653/2020|EPI ISL 513610|B.1.128|Democratic Republic of the Congo|2020-04-30	Africa|hCoV-19/South Africa/KRISP-0347/2020|EPI ISL 487308|B.1.1.206|South Africa|2020-06-18	0.0006052107	Africa
Africa|hCoV-19/DRC/4681/2020|EPI ISL 514116|B.1.128|Democratic Republic of the Congo|2020-04-30	Africa|hCoV-19/South Africa/KRISP-0347/2020|EPI ISL 487308|B.1.1.206|South Africa|2020-06-18	0.0005175509	Africa
Africa|hCoV-19/DRC/4683/2020|EPI ISL 514105|B.1.5|Democratic Republic of the Congo|2020-04-30	Africa|hCoV-19/South Africa/KRISP-0347/2020|EPI ISL 487308|B.1.1.206|South Africa|2020-06-18	0.0005505652	Africa
Africa|hCoV-19/DRC/4685/2020|EPI ISL 514106|B.1.128|Democratic Republic of the Congo|2020-04-30	Africa|hCoV-19/South Africa/KRISP-0347/2020|EPI ISL 487308|B.1.1.206|South Africa|2020-06-18	0.0006129939	Africa
Africa|hCoV-19/DRC/4690/2020|EPI ISL 514117|B.1.128|Democratic Republic of the Congo|2020-04-30	Africa|hCoV-19/South Africa/KRISP-0347/2020|EPI ISL 487308|B.1.1.206|South Africa|2020-06-18	0.0005456656	Africa
Africa|hCoV-19/DRC/4693/2020|EPI ISL 514118|B.1.128|Democratic Republic of the Congo|2020-04-30	Africa|hCoV-19/South Africa/KRISP-0347/2020|EPI ISL 487308|B.1.1.206|South Africa|2020-06-18	0.0005785979	Africa
Africa|hCoV-19/DRC/4694/2020|EPI ISL 514107|B.1.128|Democratic Republic of the Congo|2020-04-30	Africa|hCoV-19/South Africa/KRISP-0347/2020|EPI ISL 487308|B.1.1.206|South Africa|2020-06-18	0.0005509822	Africa
Africa|hCoV-19/DRC/4720/2020|EPI ISL 514108|B.1.84|Democratic Republic of the Congo|2020-05-01	Africa|hCoV-19/South Africa/KRISP-0347/2020|EPI ISL 487308|B.1.1.206|South Africa|2020-06-18	0.0004746058	Africa
Africa|hCoV-19/DRC/4785/2020|EPI ISL 514119|B.1.84|Democratic Republic of the Congo|2020-05-01	Africa|hCoV-19/South Africa/KRISP-0347/2020|EPI ISL 487308|B.1.1.206|South Africa|2020-06-18	0.0006467607	Africa
Africa|hCoV-19/DRC/5019/2020|EPI ISL 496511|B.1|Democratic Republic of the Congo|2020-05-02	Africa|hCoV-19/South Africa/KRISP-0347/2020|EPI ISL 487308|B.1.1.206|South Africa|2020-06-18	0.0005328116	Africa
Africa|hCoV-19/DRC/5094/2020|EPI ISL 496491|B.1.84|Democratic Republic of the Congo|2020-05-02	Africa|hCoV-19/South Africa/KRISP-0347/2020|EPI ISL 487308|B.1.1.206|South Africa|2020-06-18	0.0004822571	Africa
Africa|hCoV-19/DRC/5186/2020|EPI ISL 496512|B.1|Democratic Republic of the Congo|2020-05-03	Africa|hCoV-19/South Africa/KRISP-0347/2020|EPI ISL 487308|B.1.1.206|South Africa|2020-06-18	0.0005171144	Africa
Africa|hCoV-19/DRC/5187/2020|EPI ISL 513619|B.1|Democratic Republic of the Congo|2020-05-03	Africa|hCoV-19/South Africa/KRISP-0347/2020|EPI ISL 487308|B.1.1.206|South Africa|2020-06-18	0.0005106376	Africa
Africa|hCoV-19/DRC/5205/2020|EPI ISL 487365|B.1.1.275|Democratic Republic of the Congo|2020-05-01	Africa|hCoV-19/South Africa/KRISP-0347/2020|EPI ISL 487308|B.1.1.206|South Africa|2020-06-18	0.0003454425	Africa
Africa|hCoV-19/DRC/521/2020|EPI ISL 420854|B.1.5|Democratic Republic of the Congo|2020-03-25	Africa|hCoV-19/South Africa/KRISP-0347/2020|EPI ISL 487308|B.1.1.206|South Africa|2020-06-18	0.0003719077	Africa
Africa|hCoV-19/DRC/5210/2020|EPI ISL 487369|B.1.1.275|Democratic Republic of the Congo|2020-05-01	Africa|hCoV-19/South Africa/KRISP-0347/2020|EPI ISL 487308|B.1.1.206|South Africa|2020-06-18	0.0003098187	Africa
Africa|hCoV-19/DRC/523/2020|EPI ISL 420849|B.1.1.1|Democratic Republic of the Congo|2020-03-28	Africa|hCoV-19/South Africa/KRISP-0347/2020|EPI ISL 487308|B.1.1.206|South Africa|2020-06-18	0.0003707795	Africa
Africa|hCoV-19/DRC/5240/2020|EPI ISL 496492|B.1|Democratic Republic of the Congo|2020-05-03	Africa|hCoV-19/South Africa/KRISP-0347/2020|EPI ISL 487308|B.1.1.206|South Africa|2020-06-18	0.0004092854	Africa
Africa|hCoV-19/DRC/5377/2020|EPI ISL 496513|B.1|Democratic Republic of the Congo|2020-05-04	Africa|hCoV-19/South Africa/KRISP-0347/2020|EPI ISL 487308|B.1.1.206|South Africa|2020-06-18	0.0004775028	Africa
Africa|hCoV-19/DRC/5538/2020|EPI ISL 514120|B.1|Democratic Republic of the Congo|2020-05-05	Africa|hCoV-19/South Africa/KRISP-0347/2020|EPI ISL 487308|B.1.1.206|South Africa|2020-06-18	0.0004549601	Africa
Africa|hCoV-19/DRC/5651/2020|EPI ISL 496493|B.1.1.1|Democratic Republic of the Congo|2020-05-06	Africa|hCoV-19/South Africa/KRISP-0347/2020|EPI ISL 487308|B.1.1.206|South Africa|2020-06-18	0.0003826295	Africa
Africa|hCoV-19/DRC/5705/2020|EPI ISL 496494|B.1.84|Democratic Republic of the Congo|2020-05-06	Africa|hCoV-19/South Africa/KRISP-0347/2020|EPI ISL 487308|B.1.1.206|South Africa|2020-06-18	0.0004603997	Africa
Africa|hCoV-19/DRC/5735/2020|EPI ISL 496495|B.1.214|Democratic Republic of the Congo|2020-05-06	Africa|hCoV-19/South Africa/KRISP-0347/2020|EPI ISL 487308|B.1.1.206|South Africa|2020-06-18	0.0004902660	Africa
Africa|hCoV-19/DRC/5815/2020|EPI ISL 495629|B.1.214|Democratic Republic of the Congo|2020-05-06	Africa|hCoV-19/South Africa/KRISP-0347/2020|EPI ISL 487308|B.1.1.206|South Africa|2020-06-18	0.0005256142	Africa
Africa|hCoV-19/DRC/5907/2020|EPI ISL 496496|B.1.84|Democratic Republic of the Congo|2020-05-07	Africa|hCoV-19/South Africa/KRISP-0347/2020|EPI ISL 487308|B.1.1.206|South Africa|2020-06-18	0.0005666363	Africa
Africa|hCoV-19/DRC/5913/2020|EPI ISL 496497|B.1|Democratic Republic of the Congo|2020-05-07	Africa|hCoV-19/South Africa/KRISP-0347/2020|EPI ISL 487308|B.1.1.206|South Africa|2020-06-18	0.0005512724	Africa
Africa|hCoV-19/DRC/5927/2020|EPI ISL 496498|B.1.9|Democratic Republic of the Congo|2020-05-07	Africa|hCoV-19/South Africa/KRISP-0347/2020|EPI ISL 487308|B.1.1.206|South Africa|2020-06-18	0.0007239852	Africa
Africa|hCoV-19/DRC/5957/2020|EPI ISL 496499|B.1.5|Democratic Republic of the Congo|2020-05-07	Africa|hCoV-19/South Africa/KRISP-0347/2020|EPI ISL 487308|B.1.1.206|South Africa|2020-06-18	0.0004083797	Africa
Africa|hCoV-19/DRC/5964/2020|EPI ISL 496500|B.1.178|Democratic Republic of the Congo|2020-05-07	Africa|hCoV-19/South Africa/KRISP-0347/2020|EPI ISL 487308|B.1.1.206|South Africa|2020-06-18	0.0003934494	Africa
Africa|hCoV-19/DRC/5996/2020|EPI ISL 496514|B.1.84|Democratic Republic of the Congo|2020-05-08	Africa|hCoV-19/South Africa/KRISP-0347/2020|EPI ISL 487308|B.1.1.206|South Africa|2020-06-18	0.0004825231	Africa
Africa|hCoV-19/DRC/6026/2020|EPI ISL 513622|B.1.1.1|Democratic Republic of the Congo|2020-05-08	Africa|hCoV-19/South Africa/KRISP-0347/2020|EPI ISL 487308|B.1.1.206|South Africa|2020-06-18	0.0004490364	Africa
Africa|hCoV-19/DRC/6143/2020|EPI ISL 496515|B.1|Democratic Republic of the Congo|2020-05-08	Africa|hCoV-19/South Africa/KRISP-0347/2020|EPI ISL 487308|B.1.1.206|South Africa|2020-06-18	0.0004524203	Africa
Africa|hCoV-19/DRC/6151/2020|EPI ISL 513620|B.1.214|Democratic Republic of the Congo|2020-05-08	Africa|hCoV-19/South Africa/KRISP-0347/2020|EPI ISL 487308|B.1.1.206|South Africa|2020-06-18	0.0005133651	Africa
Africa|hCoV-19/DRC/6163/2020|EPI ISL 513623|B.1.214|Democratic Republic of the Congo|2020-05-08	Africa|hCoV-19/South Africa/KRISP-0347/2020|EPI ISL 487308|B.1.1.206|South Africa|2020-06-18	0.0005194454	Africa
Africa|hCoV-19/DRC/6203/2020|EPI ISL 514109|B.1|Democratic Republic of the Congo|2020-05-09	Africa|hCoV-19/South Africa/KRISP-0347/2020|EPI ISL 487308|B.1.1.206|South Africa|2020-06-18	0.0006145675	Africa
Africa|hCoV-19/DRC/6209/2020|EPI ISL 514110|B.1.84|Democratic Republic of the Congo|2020-05-09	Africa|hCoV-19/South Africa/KRISP-0347/2020|EPI ISL 487308|B.1.1.206|South Africa|2020-06-18	0.0004430799	Africa
Africa|hCoV-19/DRC/6227/2020|EPI ISL 514121|B.1.84|Democratic Republic of the Congo|2020-05-09	Africa|hCoV-19/South Africa/KRISP-0347/2020|EPI ISL 487308|B.1.1.206|South Africa|2020-06-18	0.0004436694	Africa
Africa|hCoV-19/DRC/6313/2020|EPI ISL 496516|B.1.84|Democratic Republic of the Congo|2020-05-09	Africa|hCoV-19/South Africa/KRISP-0347/2020|EPI ISL 487308|B.1.1.206|South Africa|2020-06-18	0.0005695258	Africa
Africa|hCoV-19/DRC/6338/2020|EPI ISL 495630|B.1|Democratic Republic of the Congo|2020-05-09	Africa|hCoV-19/South Africa/KRISP-0347/2020|EPI ISL 487308|B.1.1.206|South Africa|2020-06-18	0.0004925866	Africa
Africa|hCoV-19/DRC/6341/2020|EPI ISL 495631|B.1|Democratic Republic of the Congo|2020-05-09	Africa|hCoV-19/South Africa/KRISP-0347/2020|EPI ISL 487308|B.1.1.206|South Africa|2020-06-18	0.0006025965	Africa
Africa|hCoV-19/DRC/6342/2020|EPI ISL 495632|B.1|Democratic Republic of the Congo|2020-05-09	Africa|hCoV-19/South Africa/KRISP-0347/2020|EPI ISL 487308|B.1.1.206|South Africa|2020-06-18	0.0005568557	Africa
Africa|hCoV-19/DRC/6361/2020|EPI ISL 495633|B.1|Democratic Republic of the Congo|2020-05-09	Africa|hCoV-19/South Africa/KRISP-0347/2020|EPI ISL 487308|B.1.1.206|South Africa|2020-06-18	0.0004619584	Africa
Africa|hCoV-19/DRC/6380/2020|EPI ISL 513611|B.1.1.275|Democratic Republic of the Congo|2020-05-04	Africa|hCoV-19/South Africa/KRISP-0347/2020|EPI ISL 487308|B.1.1.206|South Africa|2020-06-18	0.0003459799	Africa
Africa|hCoV-19/DRC/6384/2020|EPI ISL 513612|B.1.1.275|Democratic Republic of the Congo|2020-05-07	Africa|hCoV-19/South Africa/KRISP-0347/2020|EPI ISL 487308|B.1.1.206|South Africa|2020-06-18	0.0002764448	Africa
Africa|hCoV-19/DRC/6386/2020|EPI ISL 513613|B.1.1.275|Democratic Republic of the Congo|2020-05-07	Africa|hCoV-19/South Africa/KRISP-0347/2020|EPI ISL 487308|B.1.1.206|South Africa|2020-06-18	0.0003052899	Africa
Africa|hCoV-19/DRC/6389/2020|EPI ISL 513614|B.1.84|Democratic Republic of the Congo|2020-05-07	Africa|hCoV-19/South Africa/KRISP-0347/2020|EPI ISL 487308|B.1.1.206|South Africa|2020-06-18	0.0005508248	Africa
Africa|hCoV-19/DRC/6390/2020|EPI ISL 513615|B.1.1.275|Democratic Republic of the Congo|2020-05-04	Africa|hCoV-19/South Africa/KRISP-0347/2020|EPI ISL 487308|B.1.1.206|South Africa|2020-06-18	0.0004076368	Africa
Africa|hCoV-19/DRC/6392/2020|EPI ISL 513616|B.1|Democratic Republic of the Congo|2020-05-04	Africa|hCoV-19/South Africa/KRISP-0347/2020|EPI ISL 487308|B.1.1.206|South Africa|2020-06-18	0.0003732615	Africa
Africa|hCoV-19/DRC/6395/2020|EPI ISL 513617|B.1.1.275|Democratic Republic of the Congo|2020-05-07	Africa|hCoV-19/South Africa/KRISP-0347/2020|EPI ISL 487308|B.1.1.206|South Africa|2020-06-18	0.0004369877	Africa
Africa|hCoV-19/DRC/6398/2020|EPI ISL 513618|B.1.1.275|Democratic Republic of the Congo|2020-05-07	Africa|hCoV-19/South Africa/KRISP-0347/2020|EPI ISL 487308|B.1.1.206|South Africa|2020-06-18	0.0003360948	Africa
Africa|hCoV-19/DRC/6724/2020|EPI ISL 495634|B.1|Democratic Republic of the Congo|2020-05-11	Africa|hCoV-19/South Africa/KRISP-0347/2020|EPI ISL 487308|B.1.1.206|South Africa|2020-06-18	0.0004430737	Africa
Africa|hCoV-19/DRC/6743/2020|EPI ISL 495635|B.1.149|Democratic Republic of the Congo|2020-05-11	Africa|hCoV-19/South Africa/KRISP-0347/2020|EPI ISL 487308|B.1.1.206|South Africa|2020-06-18	0.0004595959	Africa
Africa|hCoV-19/DRC/6783/2020|EPI ISL 496501|B.1.149|Democratic Republic of the Congo|2020-05-11	Africa|hCoV-19/South Africa/KRISP-0347/2020|EPI ISL 487308|B.1.1.206|South Africa|2020-06-18	0.0004919809	Africa
Africa|hCoV-19/DRC/6784/2020|EPI ISL 495636|B.1|Democratic Republic of the Congo|2020-05-11	Africa|hCoV-19/South Africa/KRISP-0347/2020|EPI ISL 487308|B.1.1.206|South Africa|2020-06-18	0.0004423061	Africa
Africa|hCoV-19/DRC/6786/2020|EPI ISL 495637|B.1.178|Democratic Republic of the Congo|2020-05-11	Africa|hCoV-19/South Africa/KRISP-0347/2020|EPI ISL 487308|B.1.1.206|South Africa|2020-06-18	0.0005116310	Africa
Africa|hCoV-19/DRC/6791/2020|EPI ISL 495638|B.1.178|Democratic Republic of the Congo|2020-05-11	Africa|hCoV-19/South Africa/KRISP-0347/2020|EPI ISL 487308|B.1.1.206|South Africa|2020-06-18	0.0004793104	Africa
Africa|hCoV-19/DRC/6792/2020|EPI ISL 495639|B.1|Democratic Republic of the Congo|2020-05-11	Africa|hCoV-19/South Africa/KRISP-0347/2020|EPI ISL 487308|B.1.1.206|South Africa|2020-06-18	0.0004634193	Africa
Africa|hCoV-19/DRC/6801/2020|EPI ISL 514111|B.1|Democratic Republic of the Congo|2020-05-11	Africa|hCoV-19/South Africa/KRISP-0347/2020|EPI ISL 487308|B.1.1.206|South Africa|2020-06-18	0.0006535731	Africa
Africa|hCoV-19/DRC/6853/2020|EPI ISL 496502|B.1.214|Democratic Republic of the Congo|2020-05-11	Africa|hCoV-19/South Africa/KRISP-0347/2020|EPI ISL 487308|B.1.1.206|South Africa|2020-06-18	0.0004500526	Africa
Africa|hCoV-19/DRC/6854/2020|EPI ISL 496503|B.1|Democratic Republic of the Congo|2020-05-11	Africa|hCoV-19/South Africa/KRISP-0347/2020|EPI ISL 487308|B.1.1.206|South Africa|2020-06-18	0.0006345824	Africa
Africa|hCoV-19/DRC/6875/2020|EPI ISL 496504|B.1|Democratic Republic of the Congo|2020-05-11	Africa|hCoV-19/South Africa/KRISP-0347/2020|EPI ISL 487308|B.1.1.206|South Africa|2020-06-18	0.0004430947	Africa
Africa|hCoV-19/DRC/7042/2020|EPI ISL 513592|B.1.214|Democratic Republic of the Congo|2020-05-12	Africa|hCoV-19/South Africa/KRISP-0347/2020|EPI ISL 487308|B.1.1.206|South Africa|2020-06-18	0.0004758866	Africa
Africa|hCoV-19/DRC/7061/2020|EPI ISL 513593|B.1|Democratic Republic of the Congo|2020-05-12	Africa|hCoV-19/South Africa/KRISP-0347/2020|EPI ISL 487308|B.1.1.206|South Africa|2020-06-18	0.0004227352	Africa
Africa|hCoV-19/DRC/7140/2020|EPI ISL 513594|B.1.214|Democratic Republic of the Congo|2020-05-12	Africa|hCoV-19/South Africa/KRISP-0347/2020|EPI ISL 487308|B.1.1.206|South Africa|2020-06-18	0.0005874536	Africa
Africa|hCoV-19/DRC/7200/2020|EPI ISL 514112|B.1|Democratic Republic of the Congo|2020-05-13	Africa|hCoV-19/South Africa/KRISP-0347/2020|EPI ISL 487308|B.1.1.206|South Africa|2020-06-18	0.0006104346	Africa
Africa|hCoV-19/DRC/7211/2020|EPI ISL 514122|B.1.149|Democratic Republic of the Congo|2020-05-13	Africa|hCoV-19/South Africa/KRISP-0347/2020|EPI ISL 487308|B.1.1.206|South Africa|2020-06-18	0.0005786626	Africa
Africa|hCoV-19/DRC/7248/2020|EPI ISL 514123|B.1|Democratic Republic of the Congo|2020-05-13	Africa|hCoV-19/South Africa/KRISP-0347/2020|EPI ISL 487308|B.1.1.206|South Africa|2020-06-18	0.0004523792	Africa
Africa|hCoV-19/DRC/7255/2020|EPI ISL 514124|B.1.149|Democratic Republic of the Congo|2020-05-13	Africa|hCoV-19/South Africa/KRISP-0347/2020|EPI ISL 487308|B.1.1.206|South Africa|2020-06-18	0.0005835387	Africa
Africa|hCoV-19/DRC/73/2020|EPI ISL 417941|B.1.178|Democratic Republic of the Congo|2020-03-18	Africa|hCoV-19/South Africa/KRISP-0347/2020|EPI ISL 487308|B.1.1.206|South Africa|2020-06-18	0.0004077199	Africa
Africa|hCoV-19/DRC/7386/2020|EPI ISL 513595|B.1.5|Democratic Republic of the Congo|2020-05-14	Africa|hCoV-19/South Africa/KRISP-0347/2020|EPI ISL 487308|B.1.1.206|South Africa|2020-06-18	0.0003849900	Africa
Africa|hCoV-19/DRC/7430/2020|EPI ISL 496517|B.1.1.1|Democratic Republic of the Congo|2020-05-14	Africa|hCoV-19/South Africa/KRISP-0347/2020|EPI ISL 487308|B.1.1.206|South Africa|2020-06-18	0.0005737037	Africa
Africa|hCoV-19/DRC/7434/2020|EPI ISL 513621|B.1.1.1|Democratic Republic of the Congo|2020-05-14	Africa|hCoV-19/South Africa/KRISP-0347/2020|EPI ISL 487308|B.1.1.206|South Africa|2020-06-18	0.0005575339	Africa
Africa|hCoV-19/DRC/7471/2020|EPI ISL 513596|B.1.214|Democratic Republic of the Congo|2020-05-14	Africa|hCoV-19/South Africa/KRISP-0347/2020|EPI ISL 487308|B.1.1.206|South Africa|2020-06-18	0.0004791956	Africa
Africa|hCoV-19/DRC/7488/2020|EPI ISL 514113|B.1.1|Democratic Republic of the Congo|2020-05-14	Africa|hCoV-19/South Africa/KRISP-0347/2020|EPI ISL 487308|B.1.1.206|South Africa|2020-06-18	0.0002384651	Africa
Africa|hCoV-19/DRC/7713/2020|EPI ISL 495640|B.1|Democratic Republic of the Congo|2020-05-14	Africa|hCoV-19/South Africa/KRISP-0347/2020|EPI ISL 487308|B.1.1.206|South Africa|2020-06-18	0.0006637903	Africa
Africa|hCoV-19/DRC/7864/2020|EPI ISL 496505|B.1.214|Democratic Republic of the Congo|2020-05-15	Africa|hCoV-19/South Africa/KRISP-0347/2020|EPI ISL 487308|B.1.1.206|South Africa|2020-06-18	0.0005554004	Africa
Africa|hCoV-19/DRC/7920/2020|EPI ISL 495641|B.1|Democratic Republic of the Congo|2020-05-15	Africa|hCoV-19/South Africa/KRISP-0347/2020|EPI ISL 487308|B.1.1.206|South Africa|2020-06-18	0.0005799901	Africa
Africa|hCoV-19/DRC/80/2020|EPI ISL 417942|B.1.178|Democratic Republic of the Congo|2020-03-18	Africa|hCoV-19/South Africa/KRISP-0347/2020|EPI ISL 487308|B.1.1.206|South Africa|2020-06-18	0.0003713515	Africa
Africa|hCoV-19/DRC/8018/2020|EPI ISL 514125|B.1.5|Democratic Republic of the Congo|2020-05-15	Africa|hCoV-19/South Africa/KRISP-0347/2020|EPI ISL 487308|B.1.1.206|South Africa|2020-06-18	0.0005649156	Africa
Africa|hCoV-19/DRC/81/2020|EPI ISL 417944|B.1.9|Democratic Republic of the Congo|2020-03-18	Africa|hCoV-19/South Africa/KRISP-0347/2020|EPI ISL 487308|B.1.1.206|South Africa|2020-06-18	0.0004741502	Africa
Africa|hCoV-19/DRC/82/2020|EPI ISL 417946|B.1.5|Democratic Republic of the Congo|2020-03-18	Africa|hCoV-19/South Africa/KRISP-0347/2020|EPI ISL 487308|B.1.1.206|South Africa|2020-06-18	0.0003697205	Africa
Africa|hCoV-19/DRC/94/2020|EPI ISL 417947|B.1|Democratic Republic of the Congo|2020-03-19	Africa|hCoV-19/South Africa/KRISP-0347/2020|EPI ISL 487308|B.1.1.206|South Africa|2020-06-18	0.0004035198	Africa
Africa|hCoV-19/DRC/998/2020|EPI ISL 429254|B.1|Democratic Republic of the Congo|2020-04-03	Africa|hCoV-19/South Africa/KRISP-0347/2020|EPI ISL 487308|B.1.1.206|South Africa|2020-06-18	0.0004607796	Africa
Africa|hCoV-19/DRC/KN-0038/2020|EPI ISL 417434|B.1.128|Democratic Republic of the Congo|2020-03-14	Africa|hCoV-19/South Africa/KRISP-0347/2020|EPI ISL 487308|B.1.1.206|South Africa|2020-06-18	0.0005293733	Africa
Africa|hCoV-19/DRC/KN-0054/2020|EPI ISL 417437|B.1.178|Democratic Republic of the Congo|2020-03-17	Africa|hCoV-19/South Africa/KRISP-0347/2020|EPI ISL 487308|B.1.1.206|South Africa|2020-06-18	0.0004374893	Africa
Africa|hCoV-19/DRC/KN-0058/2020|EPI ISL 417438|B.1|Democratic Republic of the Congo|2020-03-17	Africa|hCoV-19/South Africa/KRISP-0347/2020|EPI ISL 487308|B.1.1.206|South Africa|2020-06-18	0.0003730968	Africa
Africa|hCoV-19/DRC/KN-0060/2020|EPI ISL 417440|B.1|Democratic Republic of the Congo|2020-03-17	Africa|hCoV-19/South Africa/KRISP-0347/2020|EPI ISL 487308|B.1.1.206|South Africa|2020-06-18	0.0004378368	Africa
Africa|hCoV-19/DRC/KN-0070/2020|EPI ISL 417441|B.1.178|Democratic Republic of the Congo|2020-03-17	Africa|hCoV-19/South Africa/KRISP-0347/2020|EPI ISL 487308|B.1.1.206|South Africa|2020-06-18	0.0003786878	Africa
Africa|hCoV-19/DRC/KN-0072/2020|EPI ISL 417442|B.1.178|Democratic Republic of the Congo|2020-03-18	Africa|hCoV-19/South Africa/KRISP-0347/2020|EPI ISL 487308|B.1.1.206|South Africa|2020-06-18	0.0004054195	Africa
Africa|hCoV-19/DRC/KN-13/2020|EPI ISL 414647|B.1|Democratic Republic of the Congo|2020-03-09	Africa|hCoV-19/South Africa/KRISP-0347/2020|EPI ISL 487308|B.1.1.206|South Africa|2020-06-18	0.0003817044	Africa
Africa|hCoV-19/Egypt/Army-MCL001/2020|EPI ISL 510526|B.1|Egypt|2020-06-01	Africa|hCoV-19/South Africa/KRISP-0347/2020|EPI ISL 487308|B.1.1.206|South Africa|2020-06-18	0.0005378885	Africa
Africa|hCoV-19/Egypt/C-CU001a-S1/2020|EPI ISL 529031|B.1.255|Egypt|2020-05-19	Africa|hCoV-19/South Africa/KRISP-0347/2020|EPI ISL 487308|B.1.1.206|South Africa|2020-06-18	0.0005716359	Africa
Africa|hCoV-19/Egypt/C-CU002b-S3/2020|EPI ISL 529032|B.1.1.1|Egypt|2020-06-19	Africa|hCoV-19/South Africa/KRISP-0347/2020|EPI ISL 487308|B.1.1.206|South Africa|2020-06-18	0.0006051208	Africa
Africa|hCoV-19/Egypt/C-VSVRI-SERVAC/2020|EPI ISL 528386|B.1.255|Egypt|2020-08-22	Africa|hCoV-19/South Africa/KRISP-0347/2020|EPI ISL 487308|B.1.1.206|South Africa|2020-06-18	0.0004033978	Africa
Africa|hCoV-19/Egypt/CUNCI-7I028/2020|EPI ISL 524426|B.1.255|Egypt|2020-07-19	Africa|hCoV-19/South Africa/KRISP-0347/2020|EPI ISL 487308|B.1.1.206|South Africa|2020-06-18	0.0004033978	Africa
Africa|hCoV-19/Egypt/CUNCI-HGC002/2020|EPI ISL 468045|B.1|Egypt|2020-05-02	Africa|hCoV-19/South Africa/KRISP-0347/2020|EPI ISL 487308|B.1.1.206|South Africa|2020-06-18	0.0004037601	Africa
Africa|hCoV-19/Egypt/CUNCI-HGC004/2020|EPI ISL 468048|B.1|Egypt|2020-05-02	Africa|hCoV-19/South Africa/KRISP-0347/2020|EPI ISL 487308|B.1.1.206|South Africa|2020-06-18	0.0004036516	Africa
Africa|hCoV-19/Egypt/CUNCI-HGC005/2020|EPI ISL 468052|B.1|Egypt|2020-05-02	Africa|hCoV-19/South Africa/KRISP-0347/2020|EPI ISL 487308|B.1.1.206|South Africa|2020-06-18	0.0004709711	Africa
Africa|hCoV-19/Egypt/CUNCI-HGC006/2020|EPI ISL 468050|B.1|Egypt|2020-05-02	Africa|hCoV-19/South Africa/KRISP-0347/2020|EPI ISL 487308|B.1.1.206|South Africa|2020-06-18	0.0004708824	Africa
Africa|hCoV-19/Egypt/CUNCI-HGC007-2/2020|EPI ISL 468054|B.1|Egypt|2020-05-02	Africa|hCoV-19/South Africa/KRISP-0347/2020|EPI ISL 487308|B.1.1.206|South Africa|2020-06-18	0.0005044372	Africa
Africa|hCoV-19/Egypt/CUNCI-HGC007/2020|EPI ISL 468046|B.1|Egypt|2020-05-02	Africa|hCoV-19/South Africa/KRISP-0347/2020|EPI ISL 487308|B.1.1.206|South Africa|2020-06-18	0.0004709616	Africa
Africa|hCoV-19/Egypt/CUNCI-HGC008/2020|EPI ISL 468044|B.1|Egypt|2020-05-02	Africa|hCoV-19/South Africa/KRISP-0347/2020|EPI ISL 487308|B.1.1.206|South Africa|2020-06-18	0.0004709775	Africa
Africa|hCoV-19/Egypt/CUNCI-HGC009/2020|EPI ISL 468053|B.1|Egypt|2020-05-02	Africa|hCoV-19/South Africa/KRISP-0347/2020|EPI ISL 487308|B.1.1.206|South Africa|2020-06-18	0.0004038145	Africa
Africa|hCoV-19/Egypt/CUNCI-HGC010/2020|EPI ISL 468055|B.1.247|Egypt|2020-05-02	Africa|hCoV-19/South Africa/KRISP-0347/2020|EPI ISL 487308|B.1.1.206|South Africa|2020-06-18	0.0006392242	Africa
Africa|hCoV-19/Egypt/CUNCI-HGC011/2020|EPI ISL 468059|B.1|Egypt|2020-05-02	Africa|hCoV-19/South Africa/KRISP-0347/2020|EPI ISL 487308|B.1.1.206|South Africa|2020-06-18	0.0004710044	Africa
Africa|hCoV-19/Egypt/CUNCI-HGC012/2020|EPI ISL 468051|B.1.255|Egypt|2020-05-02	Africa|hCoV-19/South Africa/KRISP-0347/2020|EPI ISL 487308|B.1.1.206|South Africa|2020-06-18	0.0006055915	Africa
Africa|hCoV-19/Egypt/CUNCI-HGC013/2020|EPI ISL 468047|B.1.201|Egypt|2020-05-02	Africa|hCoV-19/South Africa/KRISP-0347/2020|EPI ISL 487308|B.1.1.206|South Africa|2020-06-18	0.0005382871	Africa
Africa|hCoV-19/Egypt/CUNCI-HGC014/2020|EPI ISL 468060|B.1.5|Egypt|2020-05-02	Africa|hCoV-19/South Africa/KRISP-0347/2020|EPI ISL 487308|B.1.1.206|South Africa|2020-06-18	0.0003364193	Africa
Africa|hCoV-19/Egypt/CUNCI-HGC015/2020|EPI ISL 468056|B.1|Egypt|2020-05-02	Africa|hCoV-19/South Africa/KRISP-0347/2020|EPI ISL 487308|B.1.1.206|South Africa|2020-06-18	0.0003364080	Africa
Africa|hCoV-19/Egypt/CUNCI-HGC016/2020|EPI ISL 468058|B.1|Egypt|2020-05-02	Africa|hCoV-19/South Africa/KRISP-0347/2020|EPI ISL 487308|B.1.1.206|South Africa|2020-06-18	0.0004718980	Africa
Africa|hCoV-19/Egypt/CUNCI-HGC021/2020|EPI ISL 468061|B.1|Egypt|2020-05-02	Africa|hCoV-19/South Africa/KRISP-0347/2020|EPI ISL 487308|B.1.1.206|South Africa|2020-06-18	0.0004716643	Africa
Africa|hCoV-19/Egypt/CUNCI-HGC023/2020|EPI ISL 468057|B.1.5|Egypt|2020-05-02	Africa|hCoV-19/South Africa/KRISP-0347/2020|EPI ISL 487308|B.1.1.206|South Africa|2020-06-18	0.0003701023	Africa
Africa|hCoV-19/Egypt/CUNCI-HGC028/2020|EPI ISL 468062|B.1|Egypt|2020-05-02	Africa|hCoV-19/South Africa/KRISP-0347/2020|EPI ISL 487308|B.1.1.206|South Africa|2020-06-18	0.0005392300	Africa
Africa|hCoV-19/Egypt/CUNCI-HGC3I011/2020|EPI ISL 479697|B.1|Egypt|2020-06-02	Africa|hCoV-19/South Africa/KRISP-0347/2020|EPI ISL 487308|B.1.1.206|South Africa|2020-06-18	0.0004706559	Africa
Africa|hCoV-19/Egypt/CUNCI-HGC3I012/2020|EPI ISL 479693|B.1.255|Egypt|2020-06-02	Africa|hCoV-19/South Africa/KRISP-0347/2020|EPI ISL 487308|B.1.1.206|South Africa|2020-06-18	0.0006051436	Africa
Africa|hCoV-19/Egypt/CUNCI-HGC3I013/2020|EPI ISL 479694|B.1.201|Egypt|2020-06-02	Africa|hCoV-19/South Africa/KRISP-0347/2020|EPI ISL 487308|B.1.1.206|South Africa|2020-06-18	0.0005378890	Africa
Africa|hCoV-19/Egypt/CUNCI-HGC3I014/2020|EPI ISL 479696|B.1.5|Egypt|2020-06-02	Africa|hCoV-19/South Africa/KRISP-0347/2020|EPI ISL 487308|B.1.1.206|South Africa|2020-06-18	0.0003361592	Africa
Africa|hCoV-19/Egypt/CUNCI-HGC3I02/2020|EPI ISL 479686|B.1|Egypt|2020-06-02	Africa|hCoV-19/South Africa/KRISP-0347/2020|EPI ISL 487308|B.1.1.206|South Africa|2020-06-18	0.0004370525	Africa
Africa|hCoV-19/Egypt/CUNCI-HGC3I023/2020|EPI ISL 479695|B.1.5|Egypt|2020-06-02	Africa|hCoV-19/South Africa/KRISP-0347/2020|EPI ISL 487308|B.1.1.206|South Africa|2020-06-18	0.0003698286	Africa
Africa|hCoV-19/Egypt/CUNCI-HGC3I025/2020|EPI ISL 479691|B.1|Egypt|2020-06-02	Africa|hCoV-19/South Africa/KRISP-0347/2020|EPI ISL 487308|B.1.1.206|South Africa|2020-06-18	0.0005043336	Africa
Africa|hCoV-19/Egypt/CUNCI-HGC3I03/2020|EPI ISL 479687|B.1|Egypt|2020-06-02	Africa|hCoV-19/South Africa/KRISP-0347/2020|EPI ISL 487308|B.1.1.206|South Africa|2020-06-18	0.0004706134	Africa
Africa|hCoV-19/Egypt/CUNCI-HGC3I05/2020|EPI ISL 479690|B.1|Egypt|2020-06-02	Africa|hCoV-19/South Africa/KRISP-0347/2020|EPI ISL 487308|B.1.1.206|South Africa|2020-06-18	0.0004706229	Africa
Africa|hCoV-19/Egypt/CUNCI-HGC3I06/2020|EPI ISL 479688|B.1|Egypt|2020-06-02	Africa|hCoV-19/South Africa/KRISP-0347/2020|EPI ISL 487308|B.1.1.206|South Africa|2020-06-18	0.0004706292	Africa
Africa|hCoV-19/Egypt/CUNCI-HGC3I08/2020|EPI ISL 479698|B.1|Egypt|2020-06-02	Africa|hCoV-19/South Africa/KRISP-0347/2020|EPI ISL 487308|B.1.1.206|South Africa|2020-06-18	0.0004706292	Africa
Africa|hCoV-19/Egypt/CUNCI-HGC3I09/2020|EPI ISL 479692|B.1|Egypt|2020-06-02	Africa|hCoV-19/South Africa/KRISP-0347/2020|EPI ISL 487308|B.1.1.206|South Africa|2020-06-18	0.0004035158	Africa
Africa|hCoV-19/Egypt/CUNCI-HGC4I003/2020|EPI ISL 479699|B.1.1.247|Egypt|2020-06-02	Africa|hCoV-19/South Africa/KRISP-0347/2020|EPI ISL 487308|B.1.1.206|South Africa|2020-06-18	0.0004706432	Africa
Africa|hCoV-19/Egypt/CUNCI-HGC4I004/2020|EPI ISL 479700|B.1.1.296|Egypt|2020-06-02	Africa|hCoV-19/South Africa/KRISP-0347/2020|EPI ISL 487308|B.1.1.206|South Africa|2020-06-18	0.0003697316	Africa
Africa|hCoV-19/Egypt/CUNCI-HGC4I015/2020|EPI ISL 479728|B.1.1.123|Egypt|2020-06-02	Africa|hCoV-19/South Africa/KRISP-0347/2020|EPI ISL 487308|B.1.1.206|South Africa|2020-06-18	0.0004034274	Africa
Africa|hCoV-19/Egypt/CUNCI-HGC4I022/2020|EPI ISL 479705|B.1.1|Egypt|2020-06-02	Africa|hCoV-19/South Africa/KRISP-0347/2020|EPI ISL 487308|B.1.1.206|South Africa|2020-06-18	0.0005042708	Africa
Africa|hCoV-19/Egypt/CUNCI-HGC4I023/2020|EPI ISL 479729|B.1.1.247|Egypt|2020-06-02	Africa|hCoV-19/South Africa/KRISP-0347/2020|EPI ISL 487308|B.1.1.206|South Africa|2020-06-18	0.0003362032	Africa
Africa|hCoV-19/Egypt/CUNCI-HGC4I025/2020|EPI ISL 479706|B.1.255|Egypt|2020-06-02	Africa|hCoV-19/South Africa/KRISP-0347/2020|EPI ISL 487308|B.1.1.206|South Africa|2020-06-18	0.0005378944	Africa
Africa|hCoV-19/Egypt/CUNCI-HGC4I026/2020|EPI ISL 479702|B.1|Egypt|2020-06-02	Africa|hCoV-19/South Africa/KRISP-0347/2020|EPI ISL 487308|B.1.1.206|South Africa|2020-06-18	0.0006057196	Africa
Africa|hCoV-19/Egypt/CUNCI-HGC4I029/2020|EPI ISL 479701|B.1.1.1|Egypt|2020-06-02	Africa|hCoV-19/South Africa/KRISP-0347/2020|EPI ISL 487308|B.1.1.206|South Africa|2020-06-18	0.0005378944	Africa
Africa|hCoV-19/Egypt/CUNCI-HGC4I030/2020|EPI ISL 479703|B.1|Egypt|2020-06-02	Africa|hCoV-19/South Africa/KRISP-0347/2020|EPI ISL 487308|B.1.1.206|South Africa|2020-06-18	0.0005378783	Africa
Africa|hCoV-19/Egypt/CUNCI-HGC4I031/2020|EPI ISL 479707|B.1.1.1|Egypt|2020-06-02	Africa|hCoV-19/South Africa/KRISP-0347/2020|EPI ISL 487308|B.1.1.206|South Africa|2020-06-18	0.0006051413	Africa
Africa|hCoV-19/Egypt/CUNCI-HGC4I032/2020|EPI ISL 479709|B.1.1|Egypt|2020-06-02	Africa|hCoV-19/South Africa/KRISP-0347/2020|EPI ISL 487308|B.1.1.206|South Africa|2020-06-18	0.0003700549	Africa
Africa|hCoV-19/Egypt/CUNCI-HGC4I033/2020|EPI ISL 479704|B.1|Egypt|2020-06-02	Africa|hCoV-19/South Africa/KRISP-0347/2020|EPI ISL 487308|B.1.1.206|South Africa|2020-06-18	0.0004370819	Africa
Africa|hCoV-19/Egypt/CUNCI-HGC4I034/2020|EPI ISL 479708|B.1.255|Egypt|2020-06-02	Africa|hCoV-19/South Africa/KRISP-0347/2020|EPI ISL 487308|B.1.1.206|South Africa|2020-06-18	0.0004033571	Africa
Africa|hCoV-19/Egypt/CUNCI-HGC5I001/2020|EPI ISL 479710|B.1.1|Egypt|2020-06-02	Africa|hCoV-19/South Africa/KRISP-0347/2020|EPI ISL 487308|B.1.1.206|South Africa|2020-06-18	0.0002353470	Africa
Africa|hCoV-19/Egypt/CUNCI-HGC5I003/2020|EPI ISL 479711|B.1|Egypt|2020-06-02	Africa|hCoV-19/South Africa/KRISP-0347/2020|EPI ISL 487308|B.1.1.206|South Africa|2020-06-18	0.0004034018	Africa
Africa|hCoV-19/Egypt/CUNCI-HGC5I010/2020|EPI ISL 479730|B.1.1|Egypt|2020-06-02	Africa|hCoV-19/South Africa/KRISP-0347/2020|EPI ISL 487308|B.1.1.206|South Africa|2020-06-18	0.0003026013	Africa
Africa|hCoV-19/Egypt/CUNCI-HGC5I011/2020|EPI ISL 479712|B.1.1|Egypt|2020-06-02	Africa|hCoV-19/South Africa/KRISP-0347/2020|EPI ISL 487308|B.1.1.206|South Africa|2020-06-18	0.0002353154	Africa
Africa|hCoV-19/Egypt/CUNCI-HGC5I012/2020|EPI ISL 479713|B.1.1|Egypt|2020-06-02	Africa|hCoV-19/South Africa/KRISP-0347/2020|EPI ISL 487308|B.1.1.206|South Africa|2020-06-18	0.0002688650	Africa
Africa|hCoV-19/Egypt/CUNCI-HGC5I014/2020|EPI ISL 479714|B.1.255|Egypt|2020-06-02	Africa|hCoV-19/South Africa/KRISP-0347/2020|EPI ISL 487308|B.1.1.206|South Africa|2020-06-18	0.0005379124	Africa
Africa|hCoV-19/Egypt/CUNCI-HGC5I015/2020|EPI ISL 475722|B.1.255|Egypt|2020-05-02	Africa|hCoV-19/South Africa/KRISP-0347/2020|EPI ISL 487308|B.1.1.206|South Africa|2020-06-18	0.0006054609	Africa
Africa|hCoV-19/Egypt/CUNCI-HGC5I016/2020|EPI ISL 479731|B.1|Egypt|2020-06-02	Africa|hCoV-19/South Africa/KRISP-0347/2020|EPI ISL 487308|B.1.1.206|South Africa|2020-06-18	0.0004370481	Africa
Africa|hCoV-19/Egypt/CUNCI-HGC5I022/2020|EPI ISL 479715|B.1.1|Egypt|2020-06-02	Africa|hCoV-19/South Africa/KRISP-0347/2020|EPI ISL 487308|B.1.1.206|South Africa|2020-06-18	0.0003024894	Africa
Africa|hCoV-19/Egypt/CUNCI-HGC5I025/2020|EPI ISL 479716|A|Egypt|2020-06-02	Africa|hCoV-19/South Africa/KRISP-0347/2020|EPI ISL 487308|B.1.1.206|South Africa|2020-06-18	0.0003705173	Africa
Africa|hCoV-19/Egypt/CUNCI-HGC5I026/2020|EPI ISL 479735|B.1.5|Egypt|2020-06-02	Africa|hCoV-19/South Africa/KRISP-0347/2020|EPI ISL 487308|B.1.1.206|South Africa|2020-06-18	0.0005381529	Africa
Africa|hCoV-19/Egypt/CUNCI-HGC5I029/2020|EPI ISL 479734|B.1|Egypt|2020-06-02	Africa|hCoV-19/South Africa/KRISP-0347/2020|EPI ISL 487308|B.1.1.206|South Africa|2020-06-18	0.0004371113	Africa
Africa|hCoV-19/Egypt/CUNCI-HGC5I030/2020|EPI ISL 479721|B.1.5|Egypt|2020-06-02	Africa|hCoV-19/South Africa/KRISP-0347/2020|EPI ISL 487308|B.1.1.206|South Africa|2020-06-18	0.0003362044	Africa
Africa|hCoV-19/Egypt/CUNCI-HGC5I033/2020|EPI ISL 479717|B.1.5|Egypt|2020-06-02	Africa|hCoV-19/South Africa/KRISP-0347/2020|EPI ISL 487308|B.1.1.206|South Africa|2020-06-18	0.0003026113	Africa
Africa|hCoV-19/Egypt/CUNCI-HGC5I034/2020|EPI ISL 479720|B.1.5|Egypt|2020-06-02	Africa|hCoV-19/South Africa/KRISP-0347/2020|EPI ISL 487308|B.1.1.206|South Africa|2020-06-18	0.0003697527	Africa
Africa|hCoV-19/Egypt/CUNCI-HGC6I002/2020|EPI ISL 479719|B.1.1.1|Egypt|2020-06-02	Africa|hCoV-19/South Africa/KRISP-0347/2020|EPI ISL 487308|B.1.1.206|South Africa|2020-06-18	0.0005042319	Africa
Africa|hCoV-19/Egypt/CUNCI-HGC6I003/2020|EPI ISL 479718|B.1.5|Egypt|2020-06-02	Africa|hCoV-19/South Africa/KRISP-0347/2020|EPI ISL 487308|B.1.1.206|South Africa|2020-06-18	0.0004370422	Africa
Africa|hCoV-19/Egypt/CUNCI-HGC6I007/2020|EPI ISL 479722|B.1|Egypt|2020-06-02	Africa|hCoV-19/South Africa/KRISP-0347/2020|EPI ISL 487308|B.1.1.206|South Africa|2020-06-18	0.0003698659	Africa
Africa|hCoV-19/Egypt/CUNCI-HGC6I010/2020|EPI ISL 478672|B.1|Egypt|2020-06-02	Africa|hCoV-19/South Africa/KRISP-0347/2020|EPI ISL 487308|B.1.1.206|South Africa|2020-06-18	0.0005378529	Africa
Africa|hCoV-19/Egypt/CUNCI-HGC6I011/2020|EPI ISL 479727|A|Egypt|2020-06-02	Africa|hCoV-19/South Africa/KRISP-0347/2020|EPI ISL 487308|B.1.1.206|South Africa|2020-06-18	0.0008743932	Africa
Africa|hCoV-19/Egypt/CUNCI-HGC6I015/2020|EPI ISL 479725|B.1.1|Egypt|2020-06-02	Africa|hCoV-19/South Africa/KRISP-0347/2020|EPI ISL 487308|B.1.1.206|South Africa|2020-06-18	0.0004033260	Africa
Africa|hCoV-19/Egypt/CUNCI-HGC6I016/2020|EPI ISL 475723|B.1.247|Egypt|2020-06-02	Africa|hCoV-19/South Africa/KRISP-0347/2020|EPI ISL 487308|B.1.1.206|South Africa|2020-06-18	0.0006393342	Africa
Africa|hCoV-19/Egypt/CUNCI-HGC6I024/2020|EPI ISL 479732|B.1.1.247|Egypt|2020-06-02	Africa|hCoV-19/South Africa/KRISP-0347/2020|EPI ISL 487308|B.1.1.206|South Africa|2020-06-18	0.0003701507	Africa
Africa|hCoV-19/Egypt/CUNCI-HGC6I026/2020|EPI ISL 479724|B.1.1.1|Egypt|2020-06-02	Africa|hCoV-19/South Africa/KRISP-0347/2020|EPI ISL 487308|B.1.1.206|South Africa|2020-06-18	0.0005378580	Africa
Africa|hCoV-19/Egypt/CUNCI-HGC6I029/2020|EPI ISL 477161|B.1.255|Egypt|2020-06-02	Africa|hCoV-19/South Africa/KRISP-0347/2020|EPI ISL 487308|B.1.1.206|South Africa|2020-06-18	0.0005378764	Africa
Africa|hCoV-19/Egypt/CUNCI-HGC6I031/2020|EPI ISL 475724|B.1.1.1|Egypt|2020-06-02	Africa|hCoV-19/South Africa/KRISP-0347/2020|EPI ISL 487308|B.1.1.206|South Africa|2020-06-18	0.0005045423	Africa
Africa|hCoV-19/Egypt/CUNCI-HGC6I032/2020|EPI ISL 479733|B.1.1.1|Egypt|2020-06-02	Africa|hCoV-19/South Africa/KRISP-0347/2020|EPI ISL 487308|B.1.1.206|South Africa|2020-06-18	0.0005042997	Africa
Africa|hCoV-19/Egypt/CUNCI-HGC6I033/2020|EPI ISL 479723|B.1.1.1|Egypt|2020-06-02	Africa|hCoV-19/South Africa/KRISP-0347/2020|EPI ISL 487308|B.1.1.206|South Africa|2020-06-18	0.0005042778	Africa
Africa|hCoV-19/Egypt/CUNCI-HGC7I01/2020|EPI ISL 529141|B.1|Egypt|2020-07-19	Africa|hCoV-19/South Africa/KRISP-0347/2020|EPI ISL 487308|B.1.1.206|South Africa|2020-06-18	0.0005715876	Africa
Africa|hCoV-19/Egypt/CUNCI-HGC7I02/2020|EPI ISL 529142|A|Egypt|2020-07-19	Africa|hCoV-19/South Africa/KRISP-0347/2020|EPI ISL 487308|B.1.1.206|South Africa|2020-06-18	0.0008408023	Africa
Africa|hCoV-19/Egypt/CUNCI-HGC7I07/2020|EPI ISL 529145|B.1|Egypt|2020-07-19	Africa|hCoV-19/South Africa/KRISP-0347/2020|EPI ISL 487308|B.1.1.206|South Africa|2020-06-18	0.0005379667	Africa
Africa|hCoV-19/Egypt/EGY-020/2020|EPI ISL 526975|B.1|Egypt|2020-08-14	Africa|hCoV-19/South Africa/KRISP-0347/2020|EPI ISL 487308|B.1.1.206|South Africa|2020-06-18	0.0005378891	Africa
Africa|hCoV-19/Egypt/EGY-041/2020|EPI ISL 526997|B.1|Egypt|2020-08-22	Africa|hCoV-19/South Africa/KRISP-0347/2020|EPI ISL 487308|B.1.1.206|South Africa|2020-06-18	0.0005378891	Africa
Africa|hCoV-19/Egypt/EGY-S031/2020|EPI ISL 526986|B.1|Egypt|2020-08-17	Africa|hCoV-19/South Africa/KRISP-0347/2020|EPI ISL 487308|B.1.1.206|South Africa|2020-06-18	0.0005378891	Africa
Africa|hCoV-19/Egypt/HCoV2-Egy-002/2020|EPI ISL 510532|B.1|Egypt|2020-06-02	Africa|hCoV-19/South Africa/KRISP-0347/2020|EPI ISL 487308|B.1.1.206|South Africa|2020-06-18	0.0005378891	Africa
Africa|hCoV-19/Egypt/MASRI-005/2020|EPI ISL 482759|B.1|Egypt|2020-04-30	Africa|hCoV-19/South Africa/KRISP-0347/2020|EPI ISL 487308|B.1.1.206|South Africa|2020-06-18	0.0004033491	Africa
Africa|hCoV-19/Egypt/MASRI-007/2020|EPI ISL 482760|B.1|Egypt|2020-04-28	Africa|hCoV-19/South Africa/KRISP-0347/2020|EPI ISL 487308|B.1.1.206|South Africa|2020-06-18	0.0004709029	Africa
Africa|hCoV-19/Egypt/MASRI-008/2020|EPI ISL 482761|B.1|Egypt|2020-04-30	Africa|hCoV-19/South Africa/KRISP-0347/2020|EPI ISL 487308|B.1.1.206|South Africa|2020-06-18	0.0004057666	Africa
Africa|hCoV-19/Egypt/MASRI-009/2020|EPI ISL 483035|A|Egypt|2020-04-30	Africa|hCoV-19/South Africa/KRISP-0347/2020|EPI ISL 487308|B.1.1.206|South Africa|2020-06-18	0.0007060863	Africa
Africa|hCoV-19/Egypt/MASRI-011/2020|EPI ISL 482762|B.1|Egypt|2020-05-05	Africa|hCoV-19/South Africa/KRISP-0347/2020|EPI ISL 487308|B.1.1.206|South Africa|2020-06-18	0.0004706972	Africa
Africa|hCoV-19/Egypt/MASRI-012/2020|EPI ISL 482763|B.1|Egypt|2020-05-05	Africa|hCoV-19/South Africa/KRISP-0347/2020|EPI ISL 487308|B.1.1.206|South Africa|2020-06-18	0.0003697292	Africa
Africa|hCoV-19/Egypt/MASRI-014/2020|EPI ISL 482765|B.1|Egypt|2020-04-30	Africa|hCoV-19/South Africa/KRISP-0347/2020|EPI ISL 487308|B.1.1.206|South Africa|2020-06-18	0.0006052573	Africa
Africa|hCoV-19/Egypt/MASRI-015/2020|EPI ISL 482766|B.1.36|Egypt|2020-05-11	Africa|hCoV-19/South Africa/KRISP-0347/2020|EPI ISL 487308|B.1.1.206|South Africa|2020-06-18	0.0006724447	Africa
Africa|hCoV-19/Egypt/MASRI-016/2020|EPI ISL 482767|B.1|Egypt|2020-05-11	Africa|hCoV-19/South Africa/KRISP-0347/2020|EPI ISL 487308|B.1.1.206|South Africa|2020-06-18	0.0006056645	Africa
Africa|hCoV-19/Egypt/MASRI-018/2020|EPI ISL 483036|A|Egypt|2020-05-10	Africa|hCoV-19/South Africa/KRISP-0347/2020|EPI ISL 487308|B.1.1.206|South Africa|2020-06-18	0.0008466381	Africa
Africa|hCoV-19/Egypt/MASRI-020/2020|EPI ISL 483037|B.1|Egypt|2020-05-13	Africa|hCoV-19/South Africa/KRISP-0347/2020|EPI ISL 487308|B.1.1.206|South Africa|2020-06-18	0.0006793738	Africa
Africa|hCoV-19/Egypt/MASRI-022/2020|EPI ISL 482768|B.1.255|Egypt|2020-05-13	Africa|hCoV-19/South Africa/KRISP-0347/2020|EPI ISL 487308|B.1.1.206|South Africa|2020-06-18	0.0006061172	Africa
Africa|hCoV-19/Egypt/MASRI-023/2020|EPI ISL 482769|B.1|Egypt|2020-05-11	Africa|hCoV-19/South Africa/KRISP-0347/2020|EPI ISL 487308|B.1.1.206|South Africa|2020-06-18	0.0004038089	Africa
Africa|hCoV-19/Egypt/MASRI-024/2020|EPI ISL 482770|B.1|Egypt|2020-05-11	Africa|hCoV-19/South Africa/KRISP-0347/2020|EPI ISL 487308|B.1.1.206|South Africa|2020-06-18	0.0004706181	Africa
Africa|hCoV-19/Egypt/MASRI-025/2020|EPI ISL 482771|B.1|Egypt|2020-05-10	Africa|hCoV-19/South Africa/KRISP-0347/2020|EPI ISL 487308|B.1.1.206|South Africa|2020-06-18	0.0006054261	Africa
Africa|hCoV-19/Egypt/MASRI-026/2020|EPI ISL 482772|B.1|Egypt|2020-05-10	Africa|hCoV-19/South Africa/KRISP-0347/2020|EPI ISL 487308|B.1.1.206|South Africa|2020-06-18	0.0005379721	Africa
Africa|hCoV-19/Egypt/MASRI-027/2020|EPI ISL 482773|B.1.1.123|Egypt|2020-05-08	Africa|hCoV-19/South Africa/KRISP-0347/2020|EPI ISL 487308|B.1.1.206|South Africa|2020-06-18	0.0003367998	Africa
Africa|hCoV-19/Egypt/MASRI-028/2020|EPI ISL 483038|B.1|Egypt|2020-05-13	Africa|hCoV-19/South Africa/KRISP-0347/2020|EPI ISL 487308|B.1.1.206|South Africa|2020-06-18	0.0005378837	Africa
Africa|hCoV-19/Egypt/MASRI-029/2020|EPI ISL 482774|B.1|Egypt|2020-05-13	Africa|hCoV-19/South Africa/KRISP-0347/2020|EPI ISL 487308|B.1.1.206|South Africa|2020-06-18	0.0004706339	Africa
Africa|hCoV-19/Egypt/MASRI-10/2020|EPI ISL 475752|B.1.255|Egypt|2020-05	Africa|hCoV-19/South Africa/KRISP-0347/2020|EPI ISL 487308|B.1.1.206|South Africa|2020-06-18	0.0005716838	Africa
Africa|hCoV-19/Egypt/MASRI-11/2020|EPI ISL 475753|B.1.36|Egypt|2020-05	Africa|hCoV-19/South Africa/KRISP-0347/2020|EPI ISL 487308|B.1.1.206|South Africa|2020-06-18	0.0007060741	Africa
Africa|hCoV-19/Egypt/MASRI-14/2020|EPI ISL 475749|B.1|Egypt|2020-05	Africa|hCoV-19/South Africa/KRISP-0347/2020|EPI ISL 487308|B.1.1.206|South Africa|2020-06-18	0.0004370084	Africa
Africa|hCoV-19/Egypt/MASRI-15/2020|EPI ISL 475750|B.1.1|Egypt|2020-05	Africa|hCoV-19/South Africa/KRISP-0347/2020|EPI ISL 487308|B.1.1.206|South Africa|2020-06-18	0.0005751553	Africa
Africa|hCoV-19/Egypt/MASRI-2/2020|EPI ISL 475745|B.1|Egypt|2020-05	Africa|hCoV-19/South Africa/KRISP-0347/2020|EPI ISL 487308|B.1.1.206|South Africa|2020-06-18	0.0004706024	Africa
Africa|hCoV-19/Egypt/MASRI-3/2020|EPI ISL 475746|A|Egypt|2020-05	Africa|hCoV-19/South Africa/KRISP-0347/2020|EPI ISL 487308|B.1.1.206|South Africa|2020-06-18	0.0007397719	Africa
Africa|hCoV-19/Egypt/MASRI-6/2020|EPI ISL 475747|B.1.255|Egypt|2020-05	Africa|hCoV-19/South Africa/KRISP-0347/2020|EPI ISL 487308|B.1.1.206|South Africa|2020-06-18	0.0004706023	Africa
Africa|hCoV-19/Egypt/MASRI-9/2020|EPI ISL 475751|B.1.1.1|Egypt|2020-05	Africa|hCoV-19/South Africa/KRISP-0347/2020|EPI ISL 487308|B.1.1.206|South Africa|2020-06-18	0.0006389386	Africa
Africa|hCoV-19/Egypt/NRC-01/2020|EPI ISL 430820|B.1|Egypt|2020-03-18	Africa|hCoV-19/South Africa/KRISP-0347/2020|EPI ISL 487308|B.1.1.206|South Africa|2020-06-18	0.0004387545	Africa
Africa|hCoV-19/Egypt/NRC-03/2020|EPI ISL 430819|B.1.246|Egypt|2020-03-18	Africa|hCoV-19/South Africa/KRISP-0347/2020|EPI ISL 487308|B.1.1.206|South Africa|2020-06-18	0.0004721940	Africa
Africa|hCoV-19/Gabon/ITM-K011/2020|EPI ISL 539573|A|Gabon|2020-03-22	Africa|hCoV-19/South Africa/KRISP-0347/2020|EPI ISL 487308|B.1.1.206|South Africa|2020-06-18	0.0006724340	Africa
Africa|hCoV-19/Gabon/ITM-K023/2020|EPI ISL 539574|B.1.178|Gabon|2020-03-27	Africa|hCoV-19/South Africa/KRISP-0347/2020|EPI ISL 487308|B.1.1.206|South Africa|2020-06-18	0.0004369703	Africa
Africa|hCoV-19/Gabon/ITM-K027/2020|EPI ISL 539575|A|Gabon|2020-03-27	Africa|hCoV-19/South Africa/KRISP-0347/2020|EPI ISL 487308|B.1.1.206|South Africa|2020-06-18	0.0006724182	Africa
Africa|hCoV-19/Gabon/ITM-K028/2020|EPI ISL 539576|B.1.292|Gabon|2020-03-27	Africa|hCoV-19/South Africa/KRISP-0347/2020|EPI ISL 487308|B.1.1.206|South Africa|2020-06-18	0.0004369790	Africa
Africa|hCoV-19/Gambia/0214/2020|EPI ISL 471158|B.1|Gambia|2020-03-29	Africa|hCoV-19/South Africa/KRISP-0347/2020|EPI ISL 487308|B.1.1.206|South Africa|2020-06-18	0.0004040249	Africa
Africa|hCoV-19/Gambia/0268/2020|EPI ISL 471159|B.1.1|Gambia|2020-03-21	Africa|hCoV-19/South Africa/KRISP-0347/2020|EPI ISL 487308|B.1.1.206|South Africa|2020-06-18	0.0002714581	Africa
Africa|hCoV-19/Gambia/0278/2020|EPI ISL 471160|B.1.1|Gambia|2020-03-20	Africa|hCoV-19/South Africa/KRISP-0347/2020|EPI ISL 487308|B.1.1.206|South Africa|2020-06-18	0.0002718549	Africa
Africa|hCoV-19/Gambia/0528/2020|EPI ISL 471161|B.1.1.293|Gambia|2020-04-30	Africa|hCoV-19/South Africa/KRISP-0347/2020|EPI ISL 487308|B.1.1.206|South Africa|2020-06-18	0.0003102064	Africa
Africa|hCoV-19/Gambia/0531/2020|EPI ISL 471162|B.1.1.293|Gambia|2020-04-30	Africa|hCoV-19/South Africa/KRISP-0347/2020|EPI ISL 487308|B.1.1.206|South Africa|2020-06-18	0.0003102277	Africa
Africa|hCoV-19/Gambia/0536/2020|EPI ISL 471163|B.1.1.293|Gambia|2020-04-30	Africa|hCoV-19/South Africa/KRISP-0347/2020|EPI ISL 487308|B.1.1.206|South Africa|2020-06-18	0.0003024721	Africa
Africa|hCoV-19/Gambia/0547/2020|EPI ISL 471164|B.1.1.293|Gambia|2020-04-30	Africa|hCoV-19/South Africa/KRISP-0347/2020|EPI ISL 487308|B.1.1.206|South Africa|2020-06-18	0.0003029505	Africa
Africa|hCoV-19/Gambia/0548/2020|EPI ISL 471165|B.1.5|Gambia|2020-04-30	Africa|hCoV-19/South Africa/KRISP-0347/2020|EPI ISL 487308|B.1.1.206|South Africa|2020-06-18	0.0002782742	Africa
Africa|hCoV-19/Gambia/1090/2020|EPI ISL 471166|B.1.1|Gambia|2020-05-04	Africa|hCoV-19/South Africa/KRISP-0347/2020|EPI ISL 487308|B.1.1.206|South Africa|2020-06-18	0.0003388191	Africa
Africa|hCoV-19/Gambia/1094/2020|EPI ISL 471167|B.1.1.293|Gambia|2020-05-04	Africa|hCoV-19/South Africa/KRISP-0347/2020|EPI ISL 487308|B.1.1.206|South Africa|2020-06-18	0.0003024721	Africa
Africa|hCoV-19/Gambia/1251/2020|EPI ISL 471168|B.1.1.293|Gambia|2020-05-07	Africa|hCoV-19/South Africa/KRISP-0347/2020|EPI ISL 487308|B.1.1.206|South Africa|2020-06-18	0.0003102063	Africa
Africa|hCoV-19/Gambia/1264/2020|EPI ISL 471169|B.1.1|Gambia|2020-05-07	Africa|hCoV-19/South Africa/KRISP-0347/2020|EPI ISL 487308|B.1.1.206|South Africa|2020-06-18	0.0002710904	Africa
Africa|hCoV-19/Gambia/1271/2020|EPI ISL 471170|B.1.1|Gambia|2020-05-07	Africa|hCoV-19/South Africa/KRISP-0347/2020|EPI ISL 487308|B.1.1.206|South Africa|2020-06-18	0.0002714398	Africa
Africa|hCoV-19/Gambia/1277/2020|EPI ISL 471171|B.1.1.293|Gambia|2020-05-07	Africa|hCoV-19/South Africa/KRISP-0347/2020|EPI ISL 487308|B.1.1.206|South Africa|2020-06-18	0.0003024721	Africa
Africa|hCoV-19/Gambia/3668/2020|EPI ISL 560992|B.1.5.12|Gambia|2020-07-30	Africa|hCoV-19/South Africa/KRISP-0347/2020|EPI ISL 487308|B.1.1.206|South Africa|2020-06-18	0.0006096332	Africa
Africa|hCoV-19/Gambia/3670/2020|EPI ISL 560993|B.1.5.12|Gambia|2020-07-30	Africa|hCoV-19/South Africa/KRISP-0347/2020|EPI ISL 487308|B.1.1.206|South Africa|2020-06-18	0.0006146283	Africa
Africa|hCoV-19/Gambia/3671/2020|EPI ISL 560994|B.1.1.293|Gambia|2020-07-30	Africa|hCoV-19/South Africa/KRISP-0347/2020|EPI ISL 487308|B.1.1.206|South Africa|2020-06-18	0.0003724690	Africa
Africa|hCoV-19/Gambia/3673/2020|EPI ISL 560995|B.1.5|Gambia|2020-07-30	Africa|hCoV-19/South Africa/KRISP-0347/2020|EPI ISL 487308|B.1.1.206|South Africa|2020-06-18	0.0003725395	Africa
Africa|hCoV-19/Gambia/3676/2020|EPI ISL 560996|B.1.5|Gambia|2020-07-30	Africa|hCoV-19/South Africa/KRISP-0347/2020|EPI ISL 487308|B.1.1.206|South Africa|2020-06-18	0.0003792405	Africa
Africa|hCoV-19/Gambia/3678/2020|EPI ISL 560997|B.1.292|Gambia|2020-07-30	Africa|hCoV-19/South Africa/KRISP-0347/2020|EPI ISL 487308|B.1.1.206|South Africa|2020-06-18	0.0004706182	Africa
Africa|hCoV-19/Gambia/3679/2020|EPI ISL 560998|B.1.5.12|Gambia|2020-07-30	Africa|hCoV-19/South Africa/KRISP-0347/2020|EPI ISL 487308|B.1.1.206|South Africa|2020-06-18	0.0005463603	Africa
Africa|hCoV-19/Gambia/3680/2020|EPI ISL 560999|B.1.5|Gambia|2020-07-30	Africa|hCoV-19/South Africa/KRISP-0347/2020|EPI ISL 487308|B.1.1.206|South Africa|2020-06-18	0.0003793842	Africa
Africa|hCoV-19/Gambia/3683/2020|EPI ISL 561000|B.1.292|Gambia|2020-07-30	Africa|hCoV-19/South Africa/KRISP-0347/2020|EPI ISL 487308|B.1.1.206|South Africa|2020-06-18	0.0005042437	Africa
Africa|hCoV-19/Gambia/3703/2020|EPI ISL 561001|B.1.5.12|Gambia|2020-07-30	Africa|hCoV-19/South Africa/KRISP-0347/2020|EPI ISL 487308|B.1.1.206|South Africa|2020-06-18	0.0005378836	Africa
Africa|hCoV-19/Gambia/3717/2020|EPI ISL 561002|B.1.5|Gambia|2020-07-30	Africa|hCoV-19/South Africa/KRISP-0347/2020|EPI ISL 487308|B.1.1.206|South Africa|2020-06-18	0.0004097382	Africa
Africa|hCoV-19/Gambia/3724/2020|EPI ISL 561003|B.1.5.12|Gambia|2020-07-30	Africa|hCoV-19/South Africa/KRISP-0347/2020|EPI ISL 487308|B.1.1.206|South Africa|2020-06-18	0.0005378836	Africa
Africa|hCoV-19/Gambia/3725/2020|EPI ISL 561004|B.1.1.293|Gambia|2020-07-30	Africa|hCoV-19/South Africa/KRISP-0347/2020|EPI ISL 487308|B.1.1.206|South Africa|2020-06-18	0.0004369687	Africa
Africa|hCoV-19/Gambia/3728/2020|EPI ISL 561005|B.1.5|Gambia|2020-07-30	Africa|hCoV-19/South Africa/KRISP-0347/2020|EPI ISL 487308|B.1.1.206|South Africa|2020-06-18	0.0003519263	Africa
Africa|hCoV-19/Gambia/3729/2020|EPI ISL 561006|B.1.5.12|Gambia|2020-07-30	Africa|hCoV-19/South Africa/KRISP-0347/2020|EPI ISL 487308|B.1.1.206|South Africa|2020-06-18	0.0004706137	Africa
Africa|hCoV-19/Gambia/3732/2020|EPI ISL 561007|B.1.5|Gambia|2020-07-30	Africa|hCoV-19/South Africa/KRISP-0347/2020|EPI ISL 487308|B.1.1.206|South Africa|2020-06-18	0.0004100321	Africa
Africa|hCoV-19/Gambia/3735/2020|EPI ISL 561008|B.1.5|Gambia|2020-07-30	Africa|hCoV-19/South Africa/KRISP-0347/2020|EPI ISL 487308|B.1.1.206|South Africa|2020-06-18	0.0003447332	Africa
Africa|hCoV-19/Gambia/3737/2020|EPI ISL 561009|B.1.1.293|Gambia|2020-07-30	Africa|hCoV-19/South Africa/KRISP-0347/2020|EPI ISL 487308|B.1.1.206|South Africa|2020-06-18	0.0004371891	Africa
Africa|hCoV-19/Gambia/3741/2020|EPI ISL 561010|B.1.5.12|Gambia|2020-07-30	Africa|hCoV-19/South Africa/KRISP-0347/2020|EPI ISL 487308|B.1.1.206|South Africa|2020-06-18	0.0004779984	Africa
Africa|hCoV-19/Gambia/3743/2020|EPI ISL 561011|B.1.5.12|Gambia|2020-07-30	Africa|hCoV-19/South Africa/KRISP-0347/2020|EPI ISL 487308|B.1.1.206|South Africa|2020-06-18	0.0006051659	Africa
Africa|hCoV-19/Gambia/3749/2020|EPI ISL 561012|B.1.5.12|Gambia|2020-07-30	Africa|hCoV-19/South Africa/KRISP-0347/2020|EPI ISL 487308|B.1.1.206|South Africa|2020-06-18	0.0005378656	Africa
Africa|hCoV-19/Gambia/3761/2020|EPI ISL 561013|B.1.5.12|Gambia|2020-07-30	Africa|hCoV-19/South Africa/KRISP-0347/2020|EPI ISL 487308|B.1.1.206|South Africa|2020-06-18	0.0005378656	Africa
Africa|hCoV-19/Gambia/3772/2020|EPI ISL 561025|B.1.5|Gambia|2020-07-30	Africa|hCoV-19/South Africa/KRISP-0347/2020|EPI ISL 487308|B.1.1.206|South Africa|2020-06-18	0.0003834036	Africa
Africa|hCoV-19/Gambia/GC19-015/2020|EPI ISL 428855|B.1.1.8|Gambia|2020-03-17	Africa|hCoV-19/South Africa/KRISP-0347/2020|EPI ISL 487308|B.1.1.206|South Africa|2020-06-18	0.0003024591	Africa
Africa|hCoV-19/Gambia/GC19-026/2020|EPI ISL 428856|B.6|Gambia|2020-03-21	Africa|hCoV-19/South Africa/KRISP-0347/2020|EPI ISL 487308|B.1.1.206|South Africa|2020-06-18	0.0006387820	Africa
Africa|hCoV-19/Gambia/GC19-029/2020|EPI ISL 428857|B.1|Gambia|2020-04-20	Africa|hCoV-19/South Africa/KRISP-0347/2020|EPI ISL 487308|B.1.1.206|South Africa|2020-06-18	0.0004369981	Africa
Africa|hCoV-19/Gambia/GC19-0479/2020|EPI ISL 561015|B.1.1.293|Gambia|2020-04-29	Africa|hCoV-19/South Africa/KRISP-0347/2020|EPI ISL 487308|B.1.1.206|South Africa|2020-06-18	0.0003161659	Africa
Africa|hCoV-19/Gambia/GC19-0544/2020|EPI ISL 561016|B.1.5|Gambia|2020-05-01	Africa|hCoV-19/South Africa/KRISP-0347/2020|EPI ISL 487308|B.1.1.206|South Africa|2020-06-18	0.0002448279	Africa
Africa|hCoV-19/Gambia/GC19-1385/2020|EPI ISL 561018|B.1.5|Gambia|2020-05-12	Africa|hCoV-19/South Africa/KRISP-0347/2020|EPI ISL 487308|B.1.1.206|South Africa|2020-06-18	0.0002475017	Africa
Africa|hCoV-19/Gambia/GC19-1503/2020|EPI ISL 561021|B.1.1|Gambia|2020-05-14	Africa|hCoV-19/South Africa/KRISP-0347/2020|EPI ISL 487308|B.1.1.206|South Africa|2020-06-18	0.0003697019	Africa
Africa|hCoV-19/Gambia/GC19-1527/2020|EPI ISL 561022|B.1.1.293|Gambia|2020-05-16	Africa|hCoV-19/South Africa/KRISP-0347/2020|EPI ISL 487308|B.1.1.206|South Africa|2020-06-18	0.0003025025	Africa
Africa|hCoV-19/Gambia/GC19-1533/2020|EPI ISL 561023|B.1.1.264|Gambia|2020-05-16	Africa|hCoV-19/South Africa/KRISP-0347/2020|EPI ISL 487308|B.1.1.206|South Africa|2020-06-18	0.0003134469	Africa
Africa|hCoV-19/Gambia/GC19-1572/2020|EPI ISL 561014|B.1.1|Gambia|2020-05-20	Africa|hCoV-19/South Africa/KRISP-0347/2020|EPI ISL 487308|B.1.1.206|South Africa|2020-06-18	0.0002789440	Africa
Africa|hCoV-19/Gambia/GC19-1575/2020|EPI ISL 561026|B.1.1|Gambia|2020-05-20	Africa|hCoV-19/South Africa/KRISP-0347/2020|EPI ISL 487308|B.1.1.206|South Africa|2020-06-18	0.0003470598	Africa
Africa|hCoV-19/Gambia/GC19-1606/2020|EPI ISL 561027|B.1.1|Gambia|2020-05-20	Africa|hCoV-19/South Africa/KRISP-0347/2020|EPI ISL 487308|B.1.1.206|South Africa|2020-06-18	0.0003134565	Africa
Africa|hCoV-19/Gambia/GC19-1706/2020|EPI ISL 561028|B.1.5|Gambia|2020-05-22	Africa|hCoV-19/South Africa/KRISP-0347/2020|EPI ISL 487308|B.1.1.206|South Africa|2020-06-18	0.0002449639	Africa
Africa|hCoV-19/Gambia/GC19-1814/2020|EPI ISL 561032|B.1.5|Gambia|2020-05-28	Africa|hCoV-19/South Africa/KRISP-0347/2020|EPI ISL 487308|B.1.1.206|South Africa|2020-06-18	0.0002474137	Africa
Africa|hCoV-19/Gambia/GC19-1818/2020|EPI ISL 561034|B.1.1|Gambia|2020-05-28	Africa|hCoV-19/South Africa/KRISP-0347/2020|EPI ISL 487308|B.1.1.206|South Africa|2020-06-18	0.0003697264	Africa
Africa|hCoV-19/Gambia/GC19-1983/2020|EPI ISL 561038|B.1.1|Gambia|2020-06-07	Africa|hCoV-19/South Africa/KRISP-0347/2020|EPI ISL 487308|B.1.1.206|South Africa|2020-06-18	0.0003697154	Africa
Africa|hCoV-19/Gambia/GC19-2197/2020|EPI ISL 561040|B.1.292|Gambia|2020-06-26	Africa|hCoV-19/South Africa/KRISP-0347/2020|EPI ISL 487308|B.1.1.206|South Africa|2020-06-18	0.0004744290	Africa
Africa|hCoV-19/Gambia/GC19-2427/2020|EPI ISL 561105|B.1.1.293|Gambia|2020-07-21	Africa|hCoV-19/South Africa/KRISP-0347/2020|EPI ISL 487308|B.1.1.206|South Africa|2020-06-18	0.0004034154	Africa
Africa|hCoV-19/Gambia/GC19-2443/2020|EPI ISL 561106|B.1.5|Gambia|2020-07-21	Africa|hCoV-19/South Africa/KRISP-0347/2020|EPI ISL 487308|B.1.1.206|South Africa|2020-06-18	0.0003182497	Africa
Africa|hCoV-19/Gambia/GC19-2450/2020|EPI ISL 561107|B.1.5.12|Gambia|2020-07-21	Africa|hCoV-19/South Africa/KRISP-0347/2020|EPI ISL 487308|B.1.1.206|South Africa|2020-06-18	0.0005378910	Africa
Africa|hCoV-19/Gambia/GC19-2459/2020|EPI ISL 561108|B.1.1.293|Gambia|2020-07-21	Africa|hCoV-19/South Africa/KRISP-0347/2020|EPI ISL 487308|B.1.1.206|South Africa|2020-06-18	0.0003727556	Africa
Africa|hCoV-19/Gambia/GC19-2469/2020|EPI ISL 561109|B.1.5|Gambia|2020-07-21	Africa|hCoV-19/South Africa/KRISP-0347/2020|EPI ISL 487308|B.1.1.206|South Africa|2020-06-18	0.0003447688	Africa
Africa|hCoV-19/Gambia/GC19-2473/2020|EPI ISL 561110|B.1.5.12|Gambia|2020-07-21	Africa|hCoV-19/South Africa/KRISP-0347/2020|EPI ISL 487308|B.1.1.206|South Africa|2020-06-18	0.0005715458	Africa
Africa|hCoV-19/Gambia/GC19-2498/2020|EPI ISL 561111|B.1.292|Gambia|2020-07-21	Africa|hCoV-19/South Africa/KRISP-0347/2020|EPI ISL 487308|B.1.1.206|South Africa|2020-06-18	0.0005042269	Africa
Africa|hCoV-19/Gambia/GC19-2525/2020|EPI ISL 561113|B.1.1.293|Gambia|2020-07-21	Africa|hCoV-19/South Africa/KRISP-0347/2020|EPI ISL 487308|B.1.1.206|South Africa|2020-06-18	0.0003697117	Africa
Africa|hCoV-19/Gambia/GC19-2526/2020|EPI ISL 561114|B.1.5.12|Gambia|2020-07-21	Africa|hCoV-19/South Africa/KRISP-0347/2020|EPI ISL 487308|B.1.1.206|South Africa|2020-06-18	0.0005715571	Africa
Africa|hCoV-19/Gambia/GC19-2629/2020|EPI ISL 561123|B.1.5.12|Gambia|2020-07-21	Africa|hCoV-19/South Africa/KRISP-0347/2020|EPI ISL 487308|B.1.1.206|South Africa|2020-06-18	0.0005422654	Africa
Africa|hCoV-19/Gambia/GC19-2632/2020|EPI ISL 561124|B.1.5.12|Gambia|2020-07-21	Africa|hCoV-19/South Africa/KRISP-0347/2020|EPI ISL 487308|B.1.1.206|South Africa|2020-06-18	0.0005418614	Africa
Africa|hCoV-19/Gambia/GC19-2638/2020|EPI ISL 561126|B.1.5.12|Gambia|2020-07-21	Africa|hCoV-19/South Africa/KRISP-0347/2020|EPI ISL 487308|B.1.1.206|South Africa|2020-06-18	0.0004857585	Africa
Africa|hCoV-19/Gambia/GC19-2652/2020|EPI ISL 561128|B.1.5.12|Gambia|2020-07-21	Africa|hCoV-19/South Africa/KRISP-0347/2020|EPI ISL 487308|B.1.1.206|South Africa|2020-06-18	0.0004372049	Africa
Africa|hCoV-19/Gambia/GC19-2654/2020|EPI ISL 561130|B.1.292|Gambia|2020-07-21	Africa|hCoV-19/South Africa/KRISP-0347/2020|EPI ISL 487308|B.1.1.206|South Africa|2020-06-18	0.0005379071	Africa
Africa|hCoV-19/Gambia/GC19-2663/2020|EPI ISL 561133|B.1.1.293|Gambia|2020-07-21	Africa|hCoV-19/South Africa/KRISP-0347/2020|EPI ISL 487308|B.1.1.206|South Africa|2020-06-18	0.0004033300	Africa
Africa|hCoV-19/Gambia/GC19-2707/2020|EPI ISL 561134|B.1.1.293|Gambia|2020-07-21	Africa|hCoV-19/South Africa/KRISP-0347/2020|EPI ISL 487308|B.1.1.206|South Africa|2020-06-18	0.0004402189	Africa
Africa|hCoV-19/Gambia/GC19-2711/2020|EPI ISL 561135|B.1.5.12|Gambia|2020-07-21	Africa|hCoV-19/South Africa/KRISP-0347/2020|EPI ISL 487308|B.1.1.206|South Africa|2020-06-18	0.0005042168	Africa
Africa|hCoV-19/Gambia/GC19-2730/2020|EPI ISL 561136|B.1.5.12|Gambia|2020-07-21	Africa|hCoV-19/South Africa/KRISP-0347/2020|EPI ISL 487308|B.1.1.206|South Africa|2020-06-18	0.0006435536	Africa
Africa|hCoV-19/Gambia/GC19-2731/2020|EPI ISL 561137|B.1.1.293|Gambia|2020-07-21	Africa|hCoV-19/South Africa/KRISP-0347/2020|EPI ISL 487308|B.1.1.206|South Africa|2020-06-18	0.0003697365	Africa
Africa|hCoV-19/Gambia/GC19-2828/2020|EPI ISL 561150|B.1.361|Gambia|2020-07-24	Africa|hCoV-19/South Africa/KRISP-0347/2020|EPI ISL 487308|B.1.1.206|South Africa|2020-06-18	0.0005042828	Africa
Africa|hCoV-19/Gambia/GC19-2842/2020|EPI ISL 561151|B.1.1|Gambia|2020-07-24	Africa|hCoV-19/South Africa/KRISP-0347/2020|EPI ISL 487308|B.1.1.206|South Africa|2020-06-18	0.0004369834	Africa
Africa|hCoV-19/Gambia/GC19-2898/2020|EPI ISL 561153|B.1.5.12|Gambia|2020-07-24	Africa|hCoV-19/South Africa/KRISP-0347/2020|EPI ISL 487308|B.1.1.206|South Africa|2020-06-18	0.0005042506	Africa
Africa|hCoV-19/Gambia/GC19-2904/2020|EPI ISL 561154|B.1.1|Gambia|2020-07-24	Africa|hCoV-19/South Africa/KRISP-0347/2020|EPI ISL 487308|B.1.1.206|South Africa|2020-06-18	0.0004369687	Africa
Africa|hCoV-19/Gambia/GC19-2947/2020|EPI ISL 561155|B.1.5.12|Gambia|2020-07-24	Africa|hCoV-19/South Africa/KRISP-0347/2020|EPI ISL 487308|B.1.1.206|South Africa|2020-06-18	0.0005378656	Africa
Africa|hCoV-19/Gambia/GC19-2973/2020|EPI ISL 561156|B.1.1.293|Gambia|2020-07-24	Africa|hCoV-19/South Africa/KRISP-0347/2020|EPI ISL 487308|B.1.1.206|South Africa|2020-06-18	0.0003360869	Africa
Africa|hCoV-19/Gambia/GC19-2977/2020|EPI ISL 561157|B.1.1.293|Gambia|2020-07-24	Africa|hCoV-19/South Africa/KRISP-0347/2020|EPI ISL 487308|B.1.1.206|South Africa|2020-06-18	0.0003360982	Africa
Africa|hCoV-19/Gambia/GC19-2985/2020|EPI ISL 561158|B.1.5.12|Gambia|2020-07-24	Africa|hCoV-19/South Africa/KRISP-0347/2020|EPI ISL 487308|B.1.1.206|South Africa|2020-06-18	0.0004369703	Africa
Africa|hCoV-19/Gambia/GC19-2991/2020|EPI ISL 561159|B.1.1|Gambia|2020-07-24	Africa|hCoV-19/South Africa/KRISP-0347/2020|EPI ISL 487308|B.1.1.206|South Africa|2020-06-18	0.0004034018	Africa
Africa|hCoV-19/Gambia/GC19-3064/2020|EPI ISL 561160|B.1.1|Gambia|2020-07-25	Africa|hCoV-19/South Africa/KRISP-0347/2020|EPI ISL 487308|B.1.1.206|South Africa|2020-06-18	0.0004369980	Africa
Africa|hCoV-19/Gambia/GC19-3065/2020|EPI ISL 561161|B.1.5.12|Gambia|2020-07-25	Africa|hCoV-19/South Africa/KRISP-0347/2020|EPI ISL 487308|B.1.1.206|South Africa|2020-06-18	0.0005812557	Africa
Africa|hCoV-19/Gambia/GC19-3081/2020|EPI ISL 561162|B.1.1|Gambia|2020-07-25	Africa|hCoV-19/South Africa/KRISP-0347/2020|EPI ISL 487308|B.1.1.206|South Africa|2020-06-18	0.0004369830	Africa
Africa|hCoV-19/Gambia/GC19-3085/2020|EPI ISL 561163|B.1.1.293|Gambia|2020-07-25	Africa|hCoV-19/South Africa/KRISP-0347/2020|EPI ISL 487308|B.1.1.206|South Africa|2020-06-18	0.0003725105	Africa
Africa|hCoV-19/Gambia/GC19-3087/2020|EPI ISL 561041|B.1.292|Gambia|2020-07-25	Africa|hCoV-19/South Africa/KRISP-0347/2020|EPI ISL 487308|B.1.1.206|South Africa|2020-06-18	0.0005378527	Africa
Africa|hCoV-19/Gambia/GC19-3099/2020|EPI ISL 561164|B.1.1.242|Gambia|2020-07-25	Africa|hCoV-19/South Africa/KRISP-0347/2020|EPI ISL 487308|B.1.1.206|South Africa|2020-06-18	0.0004033355	Africa
Africa|hCoV-19/Gambia/GC19-3110/2020|EPI ISL 561165|B.1.1.293|Gambia|2020-07-25	Africa|hCoV-19/South Africa/KRISP-0347/2020|EPI ISL 487308|B.1.1.206|South Africa|2020-06-18	0.0003697154	Africa
Africa|hCoV-19/Gambia/GC19-3112/2020|EPI ISL 561166|B.1|Gambia|2020-07-25	Africa|hCoV-19/South Africa/KRISP-0347/2020|EPI ISL 487308|B.1.1.206|South Africa|2020-06-18	0.0006051316	Africa
Africa|hCoV-19/Gambia/GC19-3113/2020|EPI ISL 561167|B.1.1.293|Gambia|2020-07-25	Africa|hCoV-19/South Africa/KRISP-0347/2020|EPI ISL 487308|B.1.1.206|South Africa|2020-06-18	0.0003360869	Africa
Africa|hCoV-19/Gambia/GC19-3114/2020|EPI ISL 561168|B.1.1|Gambia|2020-07-25	Africa|hCoV-19/South Africa/KRISP-0347/2020|EPI ISL 487308|B.1.1.206|South Africa|2020-06-18	0.0004369687	Africa
Africa|hCoV-19/Gambia/GC19-3135/2020|EPI ISL 561169|B.1.5.12|Gambia|2020-07-27	Africa|hCoV-19/South Africa/KRISP-0347/2020|EPI ISL 487308|B.1.1.206|South Africa|2020-06-18	0.0004402250	Africa
Africa|hCoV-19/Gambia/GC19-3140/2020|EPI ISL 561042|B.1.5.12|Gambia|2020-07-27	Africa|hCoV-19/South Africa/KRISP-0347/2020|EPI ISL 487308|B.1.1.206|South Africa|2020-06-18	0.0006052043	Africa
Africa|hCoV-19/Gambia/GC19-3145/2020|EPI ISL 561170|B.1.1|Gambia|2020-07-27	Africa|hCoV-19/South Africa/KRISP-0347/2020|EPI ISL 487308|B.1.1.206|South Africa|2020-06-18	0.0004369834	Africa
Africa|hCoV-19/Gambia/GC19-3146/2020|EPI ISL 561171|B.1.5.12|Gambia|2020-07-27	Africa|hCoV-19/South Africa/KRISP-0347/2020|EPI ISL 487308|B.1.1.206|South Africa|2020-06-18	0.0004403637	Africa
Africa|hCoV-19/Gambia/GC19-3165/2020|EPI ISL 561043|B.1.1.293|Gambia|2020-07-27	Africa|hCoV-19/South Africa/KRISP-0347/2020|EPI ISL 487308|B.1.1.206|South Africa|2020-06-18	0.0003360868	Africa
Africa|hCoV-19/Gambia/GC19-3166/2020|EPI ISL 561044|B.1.5.12|Gambia|2020-07-27	Africa|hCoV-19/South Africa/KRISP-0347/2020|EPI ISL 487308|B.1.1.206|South Africa|2020-06-18	0.0004402101	Africa
Africa|hCoV-19/Gambia/GC19-3189/2020|EPI ISL 561045|B.1.5|Gambia|2020-07-27	Africa|hCoV-19/South Africa/KRISP-0347/2020|EPI ISL 487308|B.1.1.206|South Africa|2020-06-18	0.0003419350	Africa
Africa|hCoV-19/Gambia/GC19-3192/2020|EPI ISL 561046|B.1.5|Gambia|2020-07-27	Africa|hCoV-19/South Africa/KRISP-0347/2020|EPI ISL 487308|B.1.1.206|South Africa|2020-06-18	0.0003047895	Africa
Africa|hCoV-19/Gambia/GC19-3193/2020|EPI ISL 561047|B.1.5.12|Gambia|2020-07-27	Africa|hCoV-19/South Africa/KRISP-0347/2020|EPI ISL 487308|B.1.1.206|South Africa|2020-06-18	0.0004401952	Africa
Africa|hCoV-19/Gambia/GC19-3208/2020|EPI ISL 561048|B.1.5.12|Gambia|2020-07-27	Africa|hCoV-19/South Africa/KRISP-0347/2020|EPI ISL 487308|B.1.1.206|South Africa|2020-06-18	0.0005080242	Africa
Africa|hCoV-19/Gambia/GC19-3209/2020|EPI ISL 561049|B.1.5.12|Gambia|2020-07-27	Africa|hCoV-19/South Africa/KRISP-0347/2020|EPI ISL 487308|B.1.1.206|South Africa|2020-06-18	0.0004063808	Africa
Africa|hCoV-19/Gambia/GC19-3210/2020|EPI ISL 561050|B.1.5.12|Gambia|2020-07-27	Africa|hCoV-19/South Africa/KRISP-0347/2020|EPI ISL 487308|B.1.1.206|South Africa|2020-06-18	0.0003816513	Africa
Africa|hCoV-19/Gambia/GC19-3214/2020|EPI ISL 561051|B.1.1.293|Gambia|2020-07-27	Africa|hCoV-19/South Africa/KRISP-0347/2020|EPI ISL 487308|B.1.1.206|South Africa|2020-06-18	0.0003386388	Africa
Africa|hCoV-19/Gambia/GC19-3219/2020|EPI ISL 561052|B.1.5.12|Gambia|2020-07-27	Africa|hCoV-19/South Africa/KRISP-0347/2020|EPI ISL 487308|B.1.1.206|South Africa|2020-06-18	0.0004370289	Africa
Africa|hCoV-19/Gambia/GC19-3246/2020|EPI ISL 561053|B.1.5.12|Gambia|2020-07-27	Africa|hCoV-19/South Africa/KRISP-0347/2020|EPI ISL 487308|B.1.1.206|South Africa|2020-06-18	0.0004402487	Africa
Africa|hCoV-19/Gambia/GC19-3255/2020|EPI ISL 561054|B.1.177|Gambia|2020-07-27	Africa|hCoV-19/South Africa/KRISP-0347/2020|EPI ISL 487308|B.1.1.206|South Africa|2020-06-18	0.0002709131	Africa
Africa|hCoV-19/Gambia/GC19-3266/2020|EPI ISL 561055|B.1.5|Gambia|2020-07-27	Africa|hCoV-19/South Africa/KRISP-0347/2020|EPI ISL 487308|B.1.1.206|South Africa|2020-06-18	0.0002370201	Africa
Africa|hCoV-19/Gambia/GC19-3267/2020|EPI ISL 561056|B.1.5.12|Gambia|2020-07-27	Africa|hCoV-19/South Africa/KRISP-0347/2020|EPI ISL 487308|B.1.1.206|South Africa|2020-06-18	0.0003725119	Africa
Africa|hCoV-19/Gambia/GC19-3278/2020|EPI ISL 561058|B.1.5.12|Gambia|2020-07-27	Africa|hCoV-19/South Africa/KRISP-0347/2020|EPI ISL 487308|B.1.1.206|South Africa|2020-06-18	0.0004063299	Africa
Africa|hCoV-19/Gambia/GC19-3301/2020|EPI ISL 561059|B.1.5.12|Gambia|2020-07-27	Africa|hCoV-19/South Africa/KRISP-0347/2020|EPI ISL 487308|B.1.1.206|South Africa|2020-06-18	0.0004063712	Africa
Africa|hCoV-19/Gambia/GC19-3317/2020|EPI ISL 561060|B.1.5|Gambia|2020-07-27	Africa|hCoV-19/South Africa/KRISP-0347/2020|EPI ISL 487308|B.1.1.206|South Africa|2020-06-18	0.0003025706	Africa
Africa|hCoV-19/Gambia/GC19-3323/2020|EPI ISL 561061|B.1.5|Gambia|2020-07-27	Africa|hCoV-19/South Africa/KRISP-0347/2020|EPI ISL 487308|B.1.1.206|South Africa|2020-06-18	0.0002709250	Africa
Africa|hCoV-19/Gambia/GC19-3358/2020|EPI ISL 561062|B.1.1.293|Gambia|2020-07-27	Africa|hCoV-19/South Africa/KRISP-0347/2020|EPI ISL 487308|B.1.1.206|South Africa|2020-06-18	0.0004369685	Africa
Africa|hCoV-19/Gambia/GC19-3365/2020|EPI ISL 561063|B.1.5.12|Gambia|2020-07-27	Africa|hCoV-19/South Africa/KRISP-0347/2020|EPI ISL 487308|B.1.1.206|South Africa|2020-06-18	0.0004741189	Africa
Africa|hCoV-19/Gambia/GC19-3373/2020|EPI ISL 561064|B.1.5|Gambia|2020-07-27	Africa|hCoV-19/South Africa/KRISP-0347/2020|EPI ISL 487308|B.1.1.206|South Africa|2020-06-18	0.0003386517	Africa
Africa|hCoV-19/Gambia/GC19-3374/2020|EPI ISL 561065|B.1.5.12|Gambia|2020-07-27	Africa|hCoV-19/South Africa/KRISP-0347/2020|EPI ISL 487308|B.1.1.206|South Africa|2020-06-18	0.0004402100	Africa
Africa|hCoV-19/Gambia/GC19-3375/2020|EPI ISL 561066|B.1.5.12|Gambia|2020-07-27	Africa|hCoV-19/South Africa/KRISP-0347/2020|EPI ISL 487308|B.1.1.206|South Africa|2020-06-18	0.0004063299	Africa
Africa|hCoV-19/Gambia/GC19-3380/2020|EPI ISL 561067|B.1.5.12|Gambia|2020-07-27	Africa|hCoV-19/South Africa/KRISP-0347/2020|EPI ISL 487308|B.1.1.206|South Africa|2020-06-18	0.0004402399	Africa
Africa|hCoV-19/Gambia/GC19-3381/2020|EPI ISL 561068|B.1.5.12|Gambia|2020-07-27	Africa|hCoV-19/South Africa/KRISP-0347/2020|EPI ISL 487308|B.1.1.206|South Africa|2020-06-18	0.0006051516	Africa
Africa|hCoV-19/Gambia/GC19-3396/2020|EPI ISL 561069|B.1.5.12|Gambia|2020-07-27	Africa|hCoV-19/South Africa/KRISP-0347/2020|EPI ISL 487308|B.1.1.206|South Africa|2020-06-18	0.0005715207	Africa
Africa|hCoV-19/Gambia/GC19-3398/2020|EPI ISL 561070|B.1.1.242|Gambia|2020-07-27	Africa|hCoV-19/South Africa/KRISP-0347/2020|EPI ISL 487308|B.1.1.206|South Africa|2020-06-18	0.0005042050	Africa
Africa|hCoV-19/Gambia/GC19-3399/2020|EPI ISL 561172|B.1.5|Gambia|2020-07-27	Africa|hCoV-19/South Africa/KRISP-0347/2020|EPI ISL 487308|B.1.1.206|South Africa|2020-06-18	0.0003361692	Africa
Africa|hCoV-19/Gambia/GC19-3400/2020|EPI ISL 561173|B.1.5|Gambia|2020-07-27	Africa|hCoV-19/South Africa/KRISP-0347/2020|EPI ISL 487308|B.1.1.206|South Africa|2020-06-18	0.0004033978	Africa
Africa|hCoV-19/Gambia/GC19-3407/2020|EPI ISL 561174|B.1.1.242|Gambia|2020-07-27	Africa|hCoV-19/South Africa/KRISP-0347/2020|EPI ISL 487308|B.1.1.206|South Africa|2020-06-18	0.0003697665	Africa
Africa|hCoV-19/Gambia/GC19-3411/2020|EPI ISL 561175|B.1.5.12|Gambia|2020-07-27	Africa|hCoV-19/South Africa/KRISP-0347/2020|EPI ISL 487308|B.1.1.206|South Africa|2020-06-18	0.0005122618	Africa
Africa|hCoV-19/Gambia/GC19-3418/2020|EPI ISL 561176|B.1.1.242|Gambia|2020-07-27	Africa|hCoV-19/South Africa/KRISP-0347/2020|EPI ISL 487308|B.1.1.206|South Africa|2020-06-18	0.0004369893	Africa
Africa|hCoV-19/Gambia/GC19-3429/2020|EPI ISL 561178|B.1.5.12|Gambia|2020-07-27	Africa|hCoV-19/South Africa/KRISP-0347/2020|EPI ISL 487308|B.1.1.206|South Africa|2020-06-18	0.0004369703	Africa
Africa|hCoV-19/Gambia/GC19-3432/2020|EPI ISL 561179|B.1.5.12|Gambia|2020-07-27	Africa|hCoV-19/South Africa/KRISP-0347/2020|EPI ISL 487308|B.1.1.206|South Africa|2020-06-18	0.0006097197	Africa
Africa|hCoV-19/Gambia/GC19-3438/2020|EPI ISL 561180|B.1.5.12|Gambia|2020-07-27	Africa|hCoV-19/South Africa/KRISP-0347/2020|EPI ISL 487308|B.1.1.206|South Africa|2020-06-18	0.0005715532	Africa
Africa|hCoV-19/Gambia/GC19-3445/2020|EPI ISL 561181|B.1.5.12|Gambia|2020-07-27	Africa|hCoV-19/South Africa/KRISP-0347/2020|EPI ISL 487308|B.1.1.206|South Africa|2020-06-18	0.0006387842	Africa
Africa|hCoV-19/Gambia/GC19-3448/2020|EPI ISL 561183|B.1.5|Gambia|2020-07-27	Africa|hCoV-19/South Africa/KRISP-0347/2020|EPI ISL 487308|B.1.1.206|South Africa|2020-06-18	0.0003761069	Africa
Africa|hCoV-19/Gambia/GC19-3497/2020|EPI ISL 561184|B.1.5.12|Gambia|2020-07-27	Africa|hCoV-19/South Africa/KRISP-0347/2020|EPI ISL 487308|B.1.1.206|South Africa|2020-06-18	0.0005714824	Africa
Africa|hCoV-19/Gambia/GC19-3503/2020|EPI ISL 561186|B.1.5.12|Gambia|2020-07-27	Africa|hCoV-19/South Africa/KRISP-0347/2020|EPI ISL 487308|B.1.1.206|South Africa|2020-06-18	0.0004780034	Africa
Africa|hCoV-19/Gambia/GC19-3504/2020|EPI ISL 561187|B.1.5.12|Gambia|2020-07-27	Africa|hCoV-19/South Africa/KRISP-0347/2020|EPI ISL 487308|B.1.1.206|South Africa|2020-06-18	0.0005418797	Africa
Africa|hCoV-19/Gambia/GC19-3505/2020|EPI ISL 561188|B.1.5.12|Gambia|2020-07-27	Africa|hCoV-19/South Africa/KRISP-0347/2020|EPI ISL 487308|B.1.1.206|South Africa|2020-06-18	0.0005042575	Africa
Africa|hCoV-19/Gambia/GC19-3529/2020|EPI ISL 561191|B.1.5.12|Gambia|2020-07-27	Africa|hCoV-19/South Africa/KRISP-0347/2020|EPI ISL 487308|B.1.1.206|South Africa|2020-06-18	0.0005715342	Africa
Africa|hCoV-19/Gambia/GC19-3530/2020|EPI ISL 561192|B.1.5.12|Gambia|2020-07-27	Africa|hCoV-19/South Africa/KRISP-0347/2020|EPI ISL 487308|B.1.1.206|South Africa|2020-06-18	0.0004482073	Africa
Africa|hCoV-19/Gambia/GC19-3533/2020|EPI ISL 561193|B.1.1.293|Gambia|2020-07-27	Africa|hCoV-19/South Africa/KRISP-0347/2020|EPI ISL 487308|B.1.1.206|South Africa|2020-06-18	0.0003697491	Africa
Africa|hCoV-19/Gambia/GC19-3535/2020|EPI ISL 561194|B.1.1.242|Gambia|2020-07-27	Africa|hCoV-19/South Africa/KRISP-0347/2020|EPI ISL 487308|B.1.1.206|South Africa|2020-06-18	0.0004369747	Africa
Africa|hCoV-19/Gambia/GC19-3550/2020|EPI ISL 561195|B.1.5.12|Gambia|2020-07-27	Africa|hCoV-19/South Africa/KRISP-0347/2020|EPI ISL 487308|B.1.1.206|South Africa|2020-06-18	0.0005378964	Africa
Africa|hCoV-19/Gambia/GC19-3565/2020|EPI ISL 561196|B.1.5.12|Gambia|2020-07-27	Africa|hCoV-19/South Africa/KRISP-0347/2020|EPI ISL 487308|B.1.1.206|South Africa|2020-06-18	0.0004705929	Africa
Africa|hCoV-19/Gambia/GC19-3578/2020|EPI ISL 561197|B.1.5.12|Gambia|2020-07-27	Africa|hCoV-19/South Africa/KRISP-0347/2020|EPI ISL 487308|B.1.1.206|South Africa|2020-06-18	0.0005044542	Africa
Africa|hCoV-19/Gambia/GC19-3629/2020|EPI ISL 561199|B.1.5.12|Gambia|2020-07-27	Africa|hCoV-19/South Africa/KRISP-0347/2020|EPI ISL 487308|B.1.1.206|South Africa|2020-06-18	0.0006051782	Africa
Africa|hCoV-19/Gambia/GC19-3656/2020|EPI ISL 561201|B.1.5.12|Gambia|2020-07-27	Africa|hCoV-19/South Africa/KRISP-0347/2020|EPI ISL 487308|B.1.1.206|South Africa|2020-06-18	0.0005042677	Africa
Africa|hCoV-19/Gambia/GC19-3659/2020|EPI ISL 561202|B.1.1|Gambia|2020-07-27	Africa|hCoV-19/South Africa/KRISP-0347/2020|EPI ISL 487308|B.1.1.206|South Africa|2020-06-18	0.0004033923	Africa
Africa|hCoV-19/Gambia/GC19-3666/2020|EPI ISL 561204|B.1.5.12|Gambia|2020-07-27	Africa|hCoV-19/South Africa/KRISP-0347/2020|EPI ISL 487308|B.1.1.206|South Africa|2020-06-18	0.0005761882	Africa
Africa|hCoV-19/Gambia/GC19-3769/2020|EPI ISL 561072|B.1.292|Gambia|2020-07-27	Africa|hCoV-19/South Africa/KRISP-0347/2020|EPI ISL 487308|B.1.1.206|South Africa|2020-06-18	0.0005121323	Africa
Africa|hCoV-19/Gambia/GC19-3773/2020|EPI ISL 561073|B.1.5.12|Gambia|2020-07-27	Africa|hCoV-19/South Africa/KRISP-0347/2020|EPI ISL 487308|B.1.1.206|South Africa|2020-06-18	0.0005715206	Africa
Africa|hCoV-19/Gambia/GC19-3774/2020|EPI ISL 561074|B.1.5.12|Gambia|2020-07-27	Africa|hCoV-19/South Africa/KRISP-0347/2020|EPI ISL 487308|B.1.1.206|South Africa|2020-06-18	0.0005378910	Africa
Africa|hCoV-19/Gambia/GC19-3794/2020|EPI ISL 561078|B.1.5.12|Gambia|2020-07-27	Africa|hCoV-19/South Africa/KRISP-0347/2020|EPI ISL 487308|B.1.1.206|South Africa|2020-06-18	0.0005463008	Africa
Africa|hCoV-19/Gambia/GC19-3796/2020|EPI ISL 561079|B.1.5.12|Gambia|2020-07-27	Africa|hCoV-19/South Africa/KRISP-0347/2020|EPI ISL 487308|B.1.1.206|South Africa|2020-06-18	0.0005714936	Africa
Africa|hCoV-19/Gambia/GC19-3798/2020|EPI ISL 561080|B.1.1.242|Gambia|2020-07-27	Africa|hCoV-19/South Africa/KRISP-0347/2020|EPI ISL 487308|B.1.1.206|South Africa|2020-06-18	0.0004751763	Africa
Africa|hCoV-19/Gambia/GC19-3799/2020|EPI ISL 561081|B.1.1.242|Gambia|2020-07-27	Africa|hCoV-19/South Africa/KRISP-0347/2020|EPI ISL 487308|B.1.1.206|South Africa|2020-06-18	0.0004705614	Africa
Africa|hCoV-19/Gambia/GC19-3802/2020|EPI ISL 561082|B.1.5.12|Gambia|2020-07-27	Africa|hCoV-19/South Africa/KRISP-0347/2020|EPI ISL 487308|B.1.1.206|South Africa|2020-06-18	0.0006051435	Africa
Africa|hCoV-19/Gambia/GC19-3805/2020|EPI ISL 561083|B.1.5.12|Gambia|2020-07-27	Africa|hCoV-19/South Africa/KRISP-0347/2020|EPI ISL 487308|B.1.1.206|South Africa|2020-06-18	0.0005715072	Africa
Africa|hCoV-19/Gambia/GC19-3806/2020|EPI ISL 561084|B.1.1.293|Gambia|2020-07-27	Africa|hCoV-19/South Africa/KRISP-0347/2020|EPI ISL 487308|B.1.1.206|South Africa|2020-06-18	0.0003697191	Africa
Africa|hCoV-19/Gambia/GC19-3807/2020|EPI ISL 561085|B.1.1.293|Gambia|2020-07-27	Africa|hCoV-19/South Africa/KRISP-0347/2020|EPI ISL 487308|B.1.1.206|South Africa|2020-06-18	0.0004033692	Africa
Africa|hCoV-19/Gambia/GC19-3812/2020|EPI ISL 561086|B.1.1.293|Gambia|2020-07-27	Africa|hCoV-19/South Africa/KRISP-0347/2020|EPI ISL 487308|B.1.1.206|South Africa|2020-06-18	0.0004378897	Africa
Africa|hCoV-19/Gambia/GC19-3813/2020|EPI ISL 561087|B.1.1.293|Gambia|2020-07-27	Africa|hCoV-19/South Africa/KRISP-0347/2020|EPI ISL 487308|B.1.1.206|South Africa|2020-06-18	0.0004033555	Africa
Africa|hCoV-19/Gambia/GC19-3814/2020|EPI ISL 561088|B.1|Gambia|2020-07-27	Africa|hCoV-19/South Africa/KRISP-0347/2020|EPI ISL 487308|B.1.1.206|South Africa|2020-06-18	0.0006725036	Africa
Africa|hCoV-19/Gambia/GC19-3816/2020|EPI ISL 561089|B.1.1.293|Gambia|2020-07-27	Africa|hCoV-19/South Africa/KRISP-0347/2020|EPI ISL 487308|B.1.1.206|South Africa|2020-06-18	0.0003724853	Africa
Africa|hCoV-19/Gambia/GC19-3818/2020|EPI ISL 561090|B.1.1.293|Gambia|2020-07-27	Africa|hCoV-19/South Africa/KRISP-0347/2020|EPI ISL 487308|B.1.1.206|South Africa|2020-06-18	0.0004705911	Africa
Africa|hCoV-19/Gambia/GC19-3820/2020|EPI ISL 561091|B.1.1.293|Gambia|2020-07-27	Africa|hCoV-19/South Africa/KRISP-0347/2020|EPI ISL 487308|B.1.1.206|South Africa|2020-06-18	0.0004033556	Africa
Africa|hCoV-19/Gambia/GC19-3821/2020|EPI ISL 561092|B.1.5.12|Gambia|2020-07-27	Africa|hCoV-19/South Africa/KRISP-0347/2020|EPI ISL 487308|B.1.1.206|South Africa|2020-06-18	0.0004826614	Africa
Africa|hCoV-19/Gambia/GC19-3822/2020|EPI ISL 561093|B.1.5.12|Gambia|2020-07-27	Africa|hCoV-19/South Africa/KRISP-0347/2020|EPI ISL 487308|B.1.1.206|South Africa|2020-06-18	0.0005715208	Africa
Africa|hCoV-19/Gambia/GC19-3823/2020|EPI ISL 561094|B.1.5.12|Gambia|2020-07-27	Africa|hCoV-19/South Africa/KRISP-0347/2020|EPI ISL 487308|B.1.1.206|South Africa|2020-06-18	0.0005757958	Africa
Africa|hCoV-19/Gambia/GC19-3835/2020|EPI ISL 561096|B.1.1.293|Gambia|2020-07-27	Africa|hCoV-19/South Africa/KRISP-0347/2020|EPI ISL 487308|B.1.1.206|South Africa|2020-06-18	0.0003697314	Africa
Africa|hCoV-19/Gambia/GC19-3836/2020|EPI ISL 561097|B.1.5.12|Gambia|2020-07-27	Africa|hCoV-19/South Africa/KRISP-0347/2020|EPI ISL 487308|B.1.1.206|South Africa|2020-06-18	0.0005378548	Africa
Africa|hCoV-19/Gambia/GC19-3839/2020|EPI ISL 561098|B.1.5.12|Gambia|2020-07-27	Africa|hCoV-19/South Africa/KRISP-0347/2020|EPI ISL 487308|B.1.1.206|South Africa|2020-06-18	0.0005715207	Africa
Africa|hCoV-19/Gambia/GC19-3842/2020|EPI ISL 561099|B.1.1.293|Gambia|2020-07-27	Africa|hCoV-19/South Africa/KRISP-0347/2020|EPI ISL 487308|B.1.1.206|South Africa|2020-06-18	0.0004706005	Africa
Africa|hCoV-19/Gambia/GC19-3846/2020|EPI ISL 561100|B.1.1.293|Gambia|2020-07-27	Africa|hCoV-19/South Africa/KRISP-0347/2020|EPI ISL 487308|B.1.1.206|South Africa|2020-06-18	0.0004369774	Africa
Africa|hCoV-19/Gambia/GC19-3852/2020|EPI ISL 561101|B.1.5.12|Gambia|2020-07-27	Africa|hCoV-19/South Africa/KRISP-0347/2020|EPI ISL 487308|B.1.1.206|South Africa|2020-06-18	0.0005805020	Africa
Africa|hCoV-19/Gambia/GC19-3854/2020|EPI ISL 561102|B.1.1.293|Gambia|2020-07-27	Africa|hCoV-19/South Africa/KRISP-0347/2020|EPI ISL 487308|B.1.1.206|South Africa|2020-06-18	0.0004706005	Africa
Africa|hCoV-19/Gambia/GC192573/2020|EPI ISL 561115|B.1.5.12|Gambia|2020-07-21	Africa|hCoV-19/South Africa/KRISP-0347/2020|EPI ISL 487308|B.1.1.206|South Africa|2020-06-18	0.0005715456	Africa
Africa|hCoV-19/Gambia/GC192576/2020|EPI ISL 561117|B.1.5.12|Gambia|2020-07-21	Africa|hCoV-19/South Africa/KRISP-0347/2020|EPI ISL 487308|B.1.1.206|South Africa|2020-06-18	0.0004744838	Africa
Africa|hCoV-19/Gambia/GC192579/2020|EPI ISL 561118|B.1.5.12|Gambia|2020-07-21	Africa|hCoV-19/South Africa/KRISP-0347/2020|EPI ISL 487308|B.1.1.206|South Africa|2020-06-18	0.0004431658	Africa
Africa|hCoV-19/Gambia/GC192602/2020|EPI ISL 561120|B.1.1.293|Gambia|2020-07-21	Africa|hCoV-19/South Africa/KRISP-0347/2020|EPI ISL 487308|B.1.1.206|South Africa|2020-06-18	0.0004705910	Africa
Africa|hCoV-19/Gambia/GC192610/2020|EPI ISL 561121|B.1.1.293|Gambia|2020-07-21	Africa|hCoV-19/South Africa/KRISP-0347/2020|EPI ISL 487308|B.1.1.206|South Africa|2020-06-18	0.0004705912	Africa
Africa|hCoV-19/Gambia/GC192751/2020|EPI ISL 561138|B.1.5.12|Gambia|2020-07-21	Africa|hCoV-19/South Africa/KRISP-0347/2020|EPI ISL 487308|B.1.1.206|South Africa|2020-06-18	0.0006051903	Africa
Africa|hCoV-19/Gambia/GC192756/2020|EPI ISL 561139|B.1.5.12|Gambia|2020-07-22	Africa|hCoV-19/South Africa/KRISP-0347/2020|EPI ISL 487308|B.1.1.206|South Africa|2020-06-18	0.0005378910	Africa
Africa|hCoV-19/Gambia/GC192772/2020|EPI ISL 561140|B.1.1|Gambia|2020-07-22	Africa|hCoV-19/South Africa/KRISP-0347/2020|EPI ISL 487308|B.1.1.206|South Africa|2020-06-18	0.0004369687	Africa
Africa|hCoV-19/Gambia/GC192778/2020|EPI ISL 561141|B.1.1|Gambia|2020-07-22	Africa|hCoV-19/South Africa/KRISP-0347/2020|EPI ISL 487308|B.1.1.206|South Africa|2020-06-18	0.0004370127	Africa
Africa|hCoV-19/Gambia/GC192781/2020|EPI ISL 561142|B.1.5.12|Gambia|2020-07-22	Africa|hCoV-19/South Africa/KRISP-0347/2020|EPI ISL 487308|B.1.1.206|South Africa|2020-06-18	0.0005715207	Africa
Africa|hCoV-19/Gambia/GC192782/2020|EPI ISL 561143|B.1.5.12|Gambia|2020-07-22	Africa|hCoV-19/South Africa/KRISP-0347/2020|EPI ISL 487308|B.1.1.206|South Africa|2020-06-18	0.0005715342	Africa
Africa|hCoV-19/Gambia/GC192786/2020|EPI ISL 561144|B.1.1.293|Gambia|2020-07-22	Africa|hCoV-19/South Africa/KRISP-0347/2020|EPI ISL 487308|B.1.1.206|South Africa|2020-06-18	0.0004033381	Africa
Africa|hCoV-19/Gambia/GC192789/2020|EPI ISL 561145|B.1|Gambia|2020-07-22	Africa|hCoV-19/South Africa/KRISP-0347/2020|EPI ISL 487308|B.1.1.206|South Africa|2020-06-18	0.0005042390	Africa
Africa|hCoV-19/Gambia/GC192811/2020|EPI ISL 561147|B.1.5.12|Gambia|2020-07-22	Africa|hCoV-19/South Africa/KRISP-0347/2020|EPI ISL 487308|B.1.1.206|South Africa|2020-06-18	0.0005467114	Africa
Africa|hCoV-19/Gambia/GC192812/2020|EPI ISL 561148|B.1.1.293|Gambia|2020-07-22	Africa|hCoV-19/South Africa/KRISP-0347/2020|EPI ISL 487308|B.1.1.206|South Africa|2020-06-18	0.0003360868	Africa
Africa|hCoV-19/Gambia/NPHL-038/2020|EPI ISL 561205|B.1.1|Gambia|2020	Africa|hCoV-19/South Africa/KRISP-0347/2020|EPI ISL 487308|B.1.1.206|South Africa|2020-06-18	0.0004706023	Africa
Africa|hCoV-19/Gambia/NPHL-061/2020|EPI ISL 561206|B.1.5.12|Gambia|2020	Africa|hCoV-19/South Africa/KRISP-0347/2020|EPI ISL 487308|B.1.1.206|South Africa|2020-06-18	0.0006387993	Africa
Africa|hCoV-19/Gambia/NPHL-1168/2020|EPI ISL 561212|B.1.5.12|Gambia|2020-06-27	Africa|hCoV-19/South Africa/KRISP-0347/2020|EPI ISL 487308|B.1.1.206|South Africa|2020-06-18	0.0006388375	Africa
Africa|hCoV-19/Gambia/NPHL-1208/2020|EPI ISL 561213|B.1.5.12|Gambia|2020-06-30	Africa|hCoV-19/South Africa/KRISP-0347/2020|EPI ISL 487308|B.1.1.206|South Africa|2020-06-18	0.0003747103	Africa
Africa|hCoV-19/Gambia/NPHL-1209/2020|EPI ISL 561214|B.1.5.12|Gambia|2020-06-30	Africa|hCoV-19/South Africa/KRISP-0347/2020|EPI ISL 487308|B.1.1.206|South Africa|2020-06-18	0.0003434072	Africa
Africa|hCoV-19/Gambia/NPHL-1212/2020|EPI ISL 561215|B.1.5.12|Gambia|2020-06-30	Africa|hCoV-19/South Africa/KRISP-0347/2020|EPI ISL 487308|B.1.1.206|South Africa|2020-06-18	0.0005042167	Africa
Africa|hCoV-19/Gambia/NPHL-1224/2020|EPI ISL 561217|B.1.1.293|Gambia|2020-06-30	Africa|hCoV-19/South Africa/KRISP-0347/2020|EPI ISL 487308|B.1.1.206|South Africa|2020-06-18	0.0003161326	Africa
Africa|hCoV-19/Gambia/NPHL-1230/2020|EPI ISL 561218|B.1.5|Gambia|2020-06-30	Africa|hCoV-19/South Africa/KRISP-0347/2020|EPI ISL 487308|B.1.1.206|South Africa|2020-06-18	0.0003065345	Africa
Africa|hCoV-19/Gambia/NPHL-1248/2020|EPI ISL 561222|B.1.5|Gambia|2020-07-01	Africa|hCoV-19/South Africa/KRISP-0347/2020|EPI ISL 487308|B.1.1.206|South Africa|2020-06-18	0.0003065134	Africa
Africa|hCoV-19/Gambia/NPHL-1258/2020|EPI ISL 561223|B.1.292|Gambia|2020-07-02	Africa|hCoV-19/South Africa/KRISP-0347/2020|EPI ISL 487308|B.1.1.206|South Africa|2020-06-18	0.0004706019	Africa
Africa|hCoV-19/Gambia/NPHL-1422/2020|EPI ISL 561228|B.1.5|Gambia|2020-07-04	Africa|hCoV-19/South Africa/KRISP-0347/2020|EPI ISL 487308|B.1.1.206|South Africa|2020-06-18	0.0002473963	Africa
Africa|hCoV-19/Gambia/NPHL-1424/2020|EPI ISL 561229|B.1.292|Gambia|2020-07-04	Africa|hCoV-19/South Africa/KRISP-0347/2020|EPI ISL 487308|B.1.1.206|South Africa|2020-06-18	0.0004707429	Africa
Africa|hCoV-19/Gambia/NPHL-1446/2020|EPI ISL 561230|B.1.5|Gambia|2020-07-04	Africa|hCoV-19/South Africa/KRISP-0347/2020|EPI ISL 487308|B.1.1.206|South Africa|2020-06-18	0.0003065134	Africa
Africa|hCoV-19/Gambia/NPHL-1477/2020|EPI ISL 561231|B.1.5|Gambia|2020	Africa|hCoV-19/South Africa/KRISP-0347/2020|EPI ISL 487308|B.1.1.206|South Africa|2020-06-18	0.0003165375	Africa
Africa|hCoV-19/Gambia/NPHL-1514/2020|EPI ISL 561232|B.1.1|Gambia|2020	Africa|hCoV-19/South Africa/KRISP-0347/2020|EPI ISL 487308|B.1.1.206|South Africa|2020-06-18	0.0003697031	Africa
Africa|hCoV-19/Gambia/NPHL-1641/2020|EPI ISL 561235|B.1.292|Gambia|2020-07-31	Africa|hCoV-19/South Africa/KRISP-0347/2020|EPI ISL 487308|B.1.1.206|South Africa|2020-06-18	0.0005224715	Africa
Africa|hCoV-19/Gambia/NPHL-1645/2020|EPI ISL 561236|B.1.1.293|Gambia|2020-08-04	Africa|hCoV-19/South Africa/KRISP-0347/2020|EPI ISL 487308|B.1.1.206|South Africa|2020-06-18	0.0003719026	Africa
Africa|hCoV-19/Gambia/NPHL-1711/2020|EPI ISL 561237|B.1.1.293|Gambia|2020-08-04	Africa|hCoV-19/South Africa/KRISP-0347/2020|EPI ISL 487308|B.1.1.206|South Africa|2020-06-18	0.0003360867	Africa
Africa|hCoV-19/Gambia/NPHL-1746/2020|EPI ISL 561238|B.1.1|Gambia|2020-07-20	Africa|hCoV-19/South Africa/KRISP-0347/2020|EPI ISL 487308|B.1.1.206|South Africa|2020-06-18	0.0002688948	Africa
Africa|hCoV-19/Gambia/NPHL-1921/2020|EPI ISL 561239|B.1.1|Gambia|2020	Africa|hCoV-19/South Africa/KRISP-0347/2020|EPI ISL 487308|B.1.1.206|South Africa|2020-06-18	0.0004369687	Africa
Africa|hCoV-19/Gambia/NPHL-1968/2020|EPI ISL 561240|B.1.1|Gambia|2020-07-16	Africa|hCoV-19/South Africa/KRISP-0347/2020|EPI ISL 487308|B.1.1.206|South Africa|2020-06-18	0.0004369687	Africa
Africa|hCoV-19/Gambia/NPHL-2037/2020|EPI ISL 561241|B.1.1|Gambia|2020-07-15	Africa|hCoV-19/South Africa/KRISP-0347/2020|EPI ISL 487308|B.1.1.206|South Africa|2020-06-18	0.0004033611	Africa
Africa|hCoV-19/Gambia/NPHL-2268/2020|EPI ISL 561242|B.1.1|Gambia|2020	Africa|hCoV-19/South Africa/KRISP-0347/2020|EPI ISL 487308|B.1.1.206|South Africa|2020-06-18	0.0002358147	Africa
Africa|hCoV-19/Gambia/NPHL-2344/2020|EPI ISL 561243|B.1.292|Gambia|2020	Africa|hCoV-19/South Africa/KRISP-0347/2020|EPI ISL 487308|B.1.1.206|South Africa|2020-06-18	0.0005378997	Africa
Africa|hCoV-19/Gambia/NPHL-2374/2020|EPI ISL 561244|B.1.5.12|Gambia|2020	Africa|hCoV-19/South Africa/KRISP-0347/2020|EPI ISL 487308|B.1.1.206|South Africa|2020-06-18	0.0005042338	Africa
Africa|hCoV-19/Gambia/NPHL-242/2020|EPI ISL 561245|B.1.5|Gambia|2020	Africa|hCoV-19/South Africa/KRISP-0347/2020|EPI ISL 487308|B.1.1.206|South Africa|2020-06-18	0.0003361479	Africa
Africa|hCoV-19/Gambia/NPHL-243/2020|EPI ISL 561246|B.1.5|Gambia|2020	Africa|hCoV-19/South Africa/KRISP-0347/2020|EPI ISL 487308|B.1.1.206|South Africa|2020-06-18	0.0002747389	Africa
Africa|hCoV-19/Gambia/NPHL-244/2020|EPI ISL 561247|B.1.1.293|Gambia|2020	Africa|hCoV-19/South Africa/KRISP-0347/2020|EPI ISL 487308|B.1.1.206|South Africa|2020-06-18	0.0003729324	Africa
Africa|hCoV-19/Gambia/NPHL-2443/2020|EPI ISL 561248|B.1.5.12|Gambia|2020	Africa|hCoV-19/South Africa/KRISP-0347/2020|EPI ISL 487308|B.1.1.206|South Africa|2020-06-18	0.0005042170	Africa
Africa|hCoV-19/Gambia/NPHL-2444/2020|EPI ISL 561249|B.1.292|Gambia|2020-07-21	Africa|hCoV-19/South Africa/KRISP-0347/2020|EPI ISL 487308|B.1.1.206|South Africa|2020-06-18	0.0005042269	Africa
Africa|hCoV-19/Gambia/NPHL-2446/2020|EPI ISL 561250|B.1.1|Gambia|2020	Africa|hCoV-19/South Africa/KRISP-0347/2020|EPI ISL 487308|B.1.1.206|South Africa|2020-06-18	0.0004481592	Africa
Africa|hCoV-19/Gambia/NPHL-245/2020|EPI ISL 561251|B.1.1|Gambia|2020	Africa|hCoV-19/South Africa/KRISP-0347/2020|EPI ISL 487308|B.1.1.206|South Africa|2020-06-18	0.0002708701	Africa
Africa|hCoV-19/Gambia/NPHL-2457/2020|EPI ISL 561252|B.1.1|Gambia|2020-07-21	Africa|hCoV-19/South Africa/KRISP-0347/2020|EPI ISL 487308|B.1.1.206|South Africa|2020-06-18	0.0004481438	Africa
Africa|hCoV-19/Gambia/NPHL-2458/2020|EPI ISL 561253|B.1.292|Gambia|2020-07-21	Africa|hCoV-19/South Africa/KRISP-0347/2020|EPI ISL 487308|B.1.1.206|South Africa|2020-06-18	0.0005173012	Africa
Africa|hCoV-19/Gambia/NPHL-2463/2020|EPI ISL 561254|B.1.1|Gambia|2020	Africa|hCoV-19/South Africa/KRISP-0347/2020|EPI ISL 487308|B.1.1.206|South Africa|2020-06-18	0.0004526526	Africa
Africa|hCoV-19/Gambia/NPHL-2465/2020|EPI ISL 561255|B.1.1|Gambia|2020-07-21	Africa|hCoV-19/South Africa/KRISP-0347/2020|EPI ISL 487308|B.1.1.206|South Africa|2020-06-18	0.0004481748	Africa
Africa|hCoV-19/Gambia/NPHL-2469/2020|EPI ISL 561256|B.1.5.12|Gambia|2020-07-21	Africa|hCoV-19/South Africa/KRISP-0347/2020|EPI ISL 487308|B.1.1.206|South Africa|2020-06-18	0.0005861716	Africa
Africa|hCoV-19/Gambia/NPHL-247/2020|EPI ISL 561257|B.1.1.293|Gambia|2020	Africa|hCoV-19/South Africa/KRISP-0347/2020|EPI ISL 487308|B.1.1.206|South Africa|2020-06-18	0.0003697242	Africa
Africa|hCoV-19/Gambia/NPHL-2470/2020|EPI ISL 561258|B.1.1|Gambia|2020-07-21	Africa|hCoV-19/South Africa/KRISP-0347/2020|EPI ISL 487308|B.1.1.206|South Africa|2020-06-18	0.0004481592	Africa
Africa|hCoV-19/Gambia/NPHL-2472/2020|EPI ISL 561259|B.1.5.12|Gambia|2020-07-21	Africa|hCoV-19/South Africa/KRISP-0347/2020|EPI ISL 487308|B.1.1.206|South Africa|2020-06-18	0.0003792143	Africa
Africa|hCoV-19/Gambia/NPHL-2473/2020|EPI ISL 561260|B.1.5.12|Gambia|2020-07-21	Africa|hCoV-19/South Africa/KRISP-0347/2020|EPI ISL 487308|B.1.1.206|South Africa|2020-06-18	0.0006388465	Africa
Africa|hCoV-19/Gambia/NPHL-2478/2020|EPI ISL 561261|B.1.5.12|Gambia|2020-07-21	Africa|hCoV-19/South Africa/KRISP-0347/2020|EPI ISL 487308|B.1.1.206|South Africa|2020-06-18	0.0004178799	Africa
Africa|hCoV-19/Gambia/NPHL-2497/2020|EPI ISL 561262|B.1.1.242|Gambia|2020-07-21	Africa|hCoV-19/South Africa/KRISP-0347/2020|EPI ISL 487308|B.1.1.206|South Africa|2020-06-18	0.0004178115	Africa
Africa|hCoV-19/Gambia/NPHL-2504/2020|EPI ISL 561264|B.1.5.12|Gambia|2020-07-23	Africa|hCoV-19/South Africa/KRISP-0347/2020|EPI ISL 487308|B.1.1.206|South Africa|2020-06-18	0.0006498374	Africa
Africa|hCoV-19/Gambia/NPHL-2514/2020|EPI ISL 561265|B.1.5.12|Gambia|2020-07-21	Africa|hCoV-19/South Africa/KRISP-0347/2020|EPI ISL 487308|B.1.1.206|South Africa|2020-06-18	0.0005861777	Africa
Africa|hCoV-19/Gambia/NPHL-2521/2020|EPI ISL 561266|B.1.5.12|Gambia|2020-07-23	Africa|hCoV-19/South Africa/KRISP-0347/2020|EPI ISL 487308|B.1.1.206|South Africa|2020-06-18	0.0005861537	Africa
Africa|hCoV-19/Gambia/NPHL-2522/2020|EPI ISL 561267|B.1.1.293|Gambia|2020-07-22	Africa|hCoV-19/South Africa/KRISP-0347/2020|EPI ISL 487308|B.1.1.206|South Africa|2020-06-18	0.0004140236	Africa
Africa|hCoV-19/Gambia/NPHL-2524/2020|EPI ISL 561268|B.1.1|Gambia|2020-07-24	Africa|hCoV-19/South Africa/KRISP-0347/2020|EPI ISL 487308|B.1.1.206|South Africa|2020-06-18	0.0004033612	Africa
Africa|hCoV-19/Gambia/NPHL-2529/2020|EPI ISL 561269|B.1.1.293|Gambia|2020-07-21	Africa|hCoV-19/South Africa/KRISP-0347/2020|EPI ISL 487308|B.1.1.206|South Africa|2020-06-18	0.0003791660	Africa
Africa|hCoV-19/Gambia/NPHL-253/2020|EPI ISL 561270|B.1.1.293|Gambia|2020	Africa|hCoV-19/South Africa/KRISP-0347/2020|EPI ISL 487308|B.1.1.206|South Africa|2020-06-18	0.0004033301	Africa
Africa|hCoV-19/Gambia/NPHL-2537/2020|EPI ISL 561271|B.1.1|Gambia|2020	Africa|hCoV-19/South Africa/KRISP-0347/2020|EPI ISL 487308|B.1.1.206|South Africa|2020-06-18	0.0004779592	Africa
Africa|hCoV-19/Gambia/NPHL-2538/2020|EPI ISL 561272|B.1.5.12|Gambia|2020-07-21	Africa|hCoV-19/South Africa/KRISP-0347/2020|EPI ISL 487308|B.1.1.206|South Africa|2020-06-18	0.0005516493	Africa
Africa|hCoV-19/Gambia/NPHL-2550/2020|EPI ISL 561274|B.1.292|Gambia|2020-07-21	Africa|hCoV-19/South Africa/KRISP-0347/2020|EPI ISL 487308|B.1.1.206|South Africa|2020-06-18	0.0004826713	Africa
Africa|hCoV-19/Gambia/NPHL-2554/2020|EPI ISL 561275|B.1.5.12|Gambia|2020	Africa|hCoV-19/South Africa/KRISP-0347/2020|EPI ISL 487308|B.1.1.206|South Africa|2020-06-18	0.0004826947	Africa
Africa|hCoV-19/Gambia/NPHL-2555/2020|EPI ISL 561276|B.1.1|Gambia|2020-07-21	Africa|hCoV-19/South Africa/KRISP-0347/2020|EPI ISL 487308|B.1.1.206|South Africa|2020-06-18	0.0004179451	Africa
Africa|hCoV-19/Gambia/NPHL-256/2020|EPI ISL 561277|B.1.1.293|Gambia|2020	Africa|hCoV-19/South Africa/KRISP-0347/2020|EPI ISL 487308|B.1.1.206|South Africa|2020-06-18	0.0003024925	Africa
Africa|hCoV-19/Gambia/NPHL-2560/2020|EPI ISL 561278|B.1.1|Gambia|2020	Africa|hCoV-19/South Africa/KRISP-0347/2020|EPI ISL 487308|B.1.1.206|South Africa|2020-06-18	0.0004481438	Africa
Africa|hCoV-19/Gambia/NPHL-2567/2020|EPI ISL 561279|B.1|Gambia|2020	Africa|hCoV-19/South Africa/KRISP-0347/2020|EPI ISL 487308|B.1.1.206|South Africa|2020-06-18	0.0007061740	Africa
Africa|hCoV-19/Gambia/NPHL-2573/2020|EPI ISL 561280|B.1.1.293|Gambia|2020	Africa|hCoV-19/South Africa/KRISP-0347/2020|EPI ISL 487308|B.1.1.206|South Africa|2020-06-18	0.0003792182	Africa
Africa|hCoV-19/Gambia/NPHL-2586/2020|EPI ISL 561281|B.1.5.12|Gambia|2020-07-23	Africa|hCoV-19/South Africa/KRISP-0347/2020|EPI ISL 487308|B.1.1.206|South Africa|2020-06-18	0.0004874841	Africa
Africa|hCoV-19/Gambia/NPHL-2588/2020|EPI ISL 561282|B.1.1|Gambia|2020	Africa|hCoV-19/South Africa/KRISP-0347/2020|EPI ISL 487308|B.1.1.206|South Africa|2020-06-18	0.0004705914	Africa
Africa|hCoV-19/Gambia/NPHL-2615/2020|EPI ISL 561283|B.1.1.293|Gambia|2020-08-18	Africa|hCoV-19/South Africa/KRISP-0347/2020|EPI ISL 487308|B.1.1.206|South Africa|2020-06-18	0.0004033300	Africa
Africa|hCoV-19/Gambia/NPHL-2626/2020|EPI ISL 561284|B.1.1.293|Gambia|2020	Africa|hCoV-19/South Africa/KRISP-0347/2020|EPI ISL 487308|B.1.1.206|South Africa|2020-06-18	0.0004033882	Africa
Africa|hCoV-19/Gambia/NPHL-2640/2020|EPI ISL 561285|B.1.5.12|Gambia|2020-06-17	Africa|hCoV-19/South Africa/KRISP-0347/2020|EPI ISL 487308|B.1.1.206|South Africa|2020-06-18	0.0004706134	Africa
Africa|hCoV-19/Gambia/NPHL-266/2020|EPI ISL 561286|B.1.5.12|Gambia|2020	Africa|hCoV-19/South Africa/KRISP-0347/2020|EPI ISL 487308|B.1.1.206|South Africa|2020-06-18	0.0005516796	Africa
Africa|hCoV-19/Gambia/NPHL-2706/2020|EPI ISL 561287|B.1.292|Gambia|2020	Africa|hCoV-19/South Africa/KRISP-0347/2020|EPI ISL 487308|B.1.1.206|South Africa|2020-06-18	0.0005378530	Africa
Africa|hCoV-19/Gambia/NPHL-2712/2020|EPI ISL 561288|B.1.5.12|Gambia|2020-08-03	Africa|hCoV-19/South Africa/KRISP-0347/2020|EPI ISL 487308|B.1.1.206|South Africa|2020-06-18	0.0005715456	Africa
Africa|hCoV-19/Gambia/NPHL-2727/2020|EPI ISL 561289|B.1.5.12|Gambia|2020-08-04	Africa|hCoV-19/South Africa/KRISP-0347/2020|EPI ISL 487308|B.1.1.206|South Africa|2020-06-18	0.0005715207	Africa
Africa|hCoV-19/Gambia/NPHL-2729/2020|EPI ISL 561290|B.1.1|Gambia|2020-07-23	Africa|hCoV-19/South Africa/KRISP-0347/2020|EPI ISL 487308|B.1.1.206|South Africa|2020-06-18	0.0004369687	Africa
Africa|hCoV-19/Gambia/NPHL-2736/2020|EPI ISL 561291|B.1.1.242|Gambia|2020-07-25	Africa|hCoV-19/South Africa/KRISP-0347/2020|EPI ISL 487308|B.1.1.206|South Africa|2020-06-18	0.0004705818	Africa
Africa|hCoV-19/Gambia/NPHL-2759/2020|EPI ISL 561292|B.1.5.12|Gambia|2020-08-07	Africa|hCoV-19/South Africa/KRISP-0347/2020|EPI ISL 487308|B.1.1.206|South Africa|2020-06-18	0.0005379379	Africa
Africa|hCoV-19/Gambia/NPHL-2762/2020|EPI ISL 561293|B.1.5.12|Gambia|2020-07-25	Africa|hCoV-19/South Africa/KRISP-0347/2020|EPI ISL 487308|B.1.1.206|South Africa|2020-06-18	0.0006051638	Africa
Africa|hCoV-19/Gambia/NPHL-2767/2020|EPI ISL 561294|B.1.1.293|Gambia|2020-07-25	Africa|hCoV-19/South Africa/KRISP-0347/2020|EPI ISL 487308|B.1.1.206|South Africa|2020-06-18	0.0004369600	Africa
Africa|hCoV-19/Gambia/NPHL-2768/2020|EPI ISL 561295|B.1.1.293|Gambia|2020-07-27	Africa|hCoV-19/South Africa/KRISP-0347/2020|EPI ISL 487308|B.1.1.206|South Africa|2020-06-18	0.0003697117	Africa
Africa|hCoV-19/Gambia/NPHL-277/2020|EPI ISL 561296|B.1.5.12|Gambia|2020	Africa|hCoV-19/South Africa/KRISP-0347/2020|EPI ISL 487308|B.1.1.206|South Africa|2020-06-18	0.0005715342	Africa
Africa|hCoV-19/Gambia/NPHL-2785/2020|EPI ISL 561297|B.1.1.242|Gambia|2020-07-27	Africa|hCoV-19/South Africa/KRISP-0347/2020|EPI ISL 487308|B.1.1.206|South Africa|2020-06-18	0.0004033355	Africa
Africa|hCoV-19/Gambia/NPHL-2790/2020|EPI ISL 561298|B.1.1.293|Gambia|2020	Africa|hCoV-19/South Africa/KRISP-0347/2020|EPI ISL 487308|B.1.1.206|South Africa|2020-06-18	0.0004369687	Africa
Africa|hCoV-19/Gambia/NPHL-2825/2020|EPI ISL 561299|B.1.5.12|Gambia|2020	Africa|hCoV-19/South Africa/KRISP-0347/2020|EPI ISL 487308|B.1.1.206|South Africa|2020-06-18	0.0005714687	Africa
Africa|hCoV-19/Gambia/NPHL-287/2020|EPI ISL 561300|B.1.1.293|Gambia|2020	Africa|hCoV-19/South Africa/KRISP-0347/2020|EPI ISL 487308|B.1.1.206|South Africa|2020-06-18	0.0004033516	Africa
Africa|hCoV-19/Gambia/NPHL-2889/2020|EPI ISL 561301|B.1.5.12|Gambia|2020	Africa|hCoV-19/South Africa/KRISP-0347/2020|EPI ISL 487308|B.1.1.206|South Africa|2020-06-18	0.0006159928	Africa
Africa|hCoV-19/Gambia/NPHL-2892/2020|EPI ISL 561302|B.1.5.12|Gambia|2020-09-07	Africa|hCoV-19/South Africa/KRISP-0347/2020|EPI ISL 487308|B.1.1.206|South Africa|2020-06-18	0.0006159928	Africa
Africa|hCoV-19/Gambia/NPHL-290/2020|EPI ISL 561303|B.1.1.293|Gambia|2020	Africa|hCoV-19/South Africa/KRISP-0347/2020|EPI ISL 487308|B.1.1.206|South Africa|2020-06-18	0.0003697116	Africa
Africa|hCoV-19/Gambia/NPHL-2909/2020|EPI ISL 561304|B.1.1.293|Gambia|2020-07-26	Africa|hCoV-19/South Africa/KRISP-0347/2020|EPI ISL 487308|B.1.1.206|South Africa|2020-06-18	0.0004033476	Africa
Africa|hCoV-19/Gambia/NPHL-2984/2020|EPI ISL 561307|B.1.1.293|Gambia|2020	Africa|hCoV-19/South Africa/KRISP-0347/2020|EPI ISL 487308|B.1.1.206|South Africa|2020-06-18	0.0004369877	Africa
Africa|hCoV-19/Gambia/NPHL-299/2020|EPI ISL 561308|B.1.1.293|Gambia|2020	Africa|hCoV-19/South Africa/KRISP-0347/2020|EPI ISL 487308|B.1.1.206|South Africa|2020-06-18	0.0004033381	Africa
Africa|hCoV-19/Gambia/NPHL-3047/2020|EPI ISL 561309|B.1.5.12|Gambia|2020-07-28	Africa|hCoV-19/South Africa/KRISP-0347/2020|EPI ISL 487308|B.1.1.206|South Africa|2020-06-18	0.0006109756	Africa
Africa|hCoV-19/Gambia/NPHL-3055/2020|EPI ISL 561310|B.1.5.12|Gambia|2020-07-17	Africa|hCoV-19/South Africa/KRISP-0347/2020|EPI ISL 487308|B.1.1.206|South Africa|2020-06-18	0.0006051636	Africa
Africa|hCoV-19/Gambia/NPHL-3062/2020|EPI ISL 561311|B.1.5.12|Gambia|2020	Africa|hCoV-19/South Africa/KRISP-0347/2020|EPI ISL 487308|B.1.1.206|South Africa|2020-06-18	0.0006109756	Africa
Africa|hCoV-19/Gambia/NPHL-3079/2020|EPI ISL 561312|B.1.5.12|Gambia|2020-07-27	Africa|hCoV-19/South Africa/KRISP-0347/2020|EPI ISL 487308|B.1.1.206|South Africa|2020-06-18	0.0006159928	Africa
Africa|hCoV-19/Gambia/NPHL-3206/2020|EPI ISL 561313|B.1.1.293|Gambia|2020	Africa|hCoV-19/South Africa/KRISP-0347/2020|EPI ISL 487308|B.1.1.206|South Africa|2020-06-18	0.0004706021	Africa
Africa|hCoV-19/Gambia/NPHL-3254/2020|EPI ISL 561315|B.1.5.12|Gambia|2020-07-28	Africa|hCoV-19/South Africa/KRISP-0347/2020|EPI ISL 487308|B.1.1.206|South Africa|2020-06-18	0.0006100857	Africa
Africa|hCoV-19/Gambia/NPHL-3281/2020|EPI ISL 561316|B.1.1|Gambia|2020-07-28	Africa|hCoV-19/South Africa/KRISP-0347/2020|EPI ISL 487308|B.1.1.206|South Africa|2020-06-18	0.0005222824	Africa
Africa|hCoV-19/Gambia/NPHL-483B/2020|EPI ISL 561318|B.1.1|Gambia|2020	Africa|hCoV-19/South Africa/KRISP-0347/2020|EPI ISL 487308|B.1.1.206|South Africa|2020-06-18	0.0005224972	Africa
Africa|hCoV-19/Gambia/NPHL-704/2020|EPI ISL 561320|B.1.1.293|Gambia|2020	Africa|hCoV-19/South Africa/KRISP-0347/2020|EPI ISL 487308|B.1.1.206|South Africa|2020-06-18	0.0006207332	Africa
Africa|hCoV-19/Gambia/NPHL-737/2020|EPI ISL 561323|B.1.1.293|Gambia|2020	Africa|hCoV-19/South Africa/KRISP-0347/2020|EPI ISL 487308|B.1.1.206|South Africa|2020-06-18	0.0003446808	Africa
Africa|hCoV-19/Gambia/NPHL-748/2020|EPI ISL 561324|B.1.1|Gambia|2020	Africa|hCoV-19/South Africa/KRISP-0347/2020|EPI ISL 487308|B.1.1.206|South Africa|2020-06-18	0.0004033612	Africa
Africa|hCoV-19/Gambia/NPHL-758/2020|EPI ISL 561326|B.1.1.293|Gambia|2020	Africa|hCoV-19/South Africa/KRISP-0347/2020|EPI ISL 487308|B.1.1.206|South Africa|2020-06-18	0.0003443960	Africa
Africa|hCoV-19/Gambia/NPHL-760/2020|EPI ISL 561327|B.1.5|Gambia|2020	Africa|hCoV-19/South Africa/KRISP-0347/2020|EPI ISL 487308|B.1.1.206|South Africa|2020-06-18	0.0002708885	Africa
Africa|hCoV-19/Gambia/NPHL-790/2020|EPI ISL 561329|B.1.5|Gambia|2020	Africa|hCoV-19/South Africa/KRISP-0347/2020|EPI ISL 487308|B.1.1.206|South Africa|2020-06-18	0.0002389617	Africa
Africa|hCoV-19/Gambia/NPHL-923/2020|EPI ISL 561330|B.1.5.12|Gambia|2020	Africa|hCoV-19/South Africa/KRISP-0347/2020|EPI ISL 487308|B.1.1.206|South Africa|2020-06-18	0.0005042507	Africa
Africa|hCoV-19/Gambia/NPHL-930/2020|EPI ISL 561331|B.1.5|Gambia|2020	Africa|hCoV-19/South Africa/KRISP-0347/2020|EPI ISL 487308|B.1.1.206|South Africa|2020-06-18	0.0002731074	Africa
Africa|hCoV-19/Gambia/NPHL-941/2020|EPI ISL 561332|B.1.5.12|Gambia|2020	Africa|hCoV-19/South Africa/KRISP-0347/2020|EPI ISL 487308|B.1.1.206|South Africa|2020-06-18	0.0005378655	Africa
Africa|hCoV-19/Gambia/NPHL-956/2020|EPI ISL 561334|B.1.5.12|Gambia|2020	Africa|hCoV-19/South Africa/KRISP-0347/2020|EPI ISL 487308|B.1.1.206|South Africa|2020-06-18	0.0005463008	Africa
Africa|hCoV-19/Ghana/1651 S3/2020|EPI ISL 422387|A.11|Ghana|2020-03-25	Africa|hCoV-19/South Africa/KRISP-0347/2020|EPI ISL 487308|B.1.1.206|South Africa|2020-06-18	0.0006994009	Africa
Africa|hCoV-19/Ghana/1659 S14/2020|EPI ISL 422405|B.1.220|Ghana|2020-03-25	Africa|hCoV-19/South Africa/KRISP-0347/2020|EPI ISL 487308|B.1.1.206|South Africa|2020-06-18	0.0004203031	Africa
Africa|hCoV-19/Ghana/2230 S4/2020|EPI ISL 422390|B.40|Ghana|2020-03-25	Africa|hCoV-19/South Africa/KRISP-0347/2020|EPI ISL 487308|B.1.1.206|South Africa|2020-06-18	0.0006123208	Africa
Africa|hCoV-19/Ghana/2333 S5/2020|EPI ISL 422394|B.1.3|Ghana|2020-03-27	Africa|hCoV-19/South Africa/KRISP-0347/2020|EPI ISL 487308|B.1.1.206|South Africa|2020-06-18	0.0005140875	Africa
Africa|hCoV-19/Ghana/2573 S27/2020|EPI ISL 515082|A|Ghana|2020-03-29	Africa|hCoV-19/South Africa/KRISP-0347/2020|EPI ISL 487308|B.1.1.206|South Africa|2020-06-18	0.0008120911	Africa
Africa|hCoV-19/Ghana/2666 S32/2020|EPI ISL 515083|A|Ghana|2020-03-27	Africa|hCoV-19/South Africa/KRISP-0347/2020|EPI ISL 487308|B.1.1.206|South Africa|2020-06-18	0.0002399280	Africa
Africa|hCoV-19/Ghana/2709 S25/2020|EPI ISL 515084|B.1|Ghana|2020-03-28	Africa|hCoV-19/South Africa/KRISP-0347/2020|EPI ISL 487308|B.1.1.206|South Africa|2020-06-18	0.0005384191	Africa
Africa|hCoV-19/Ghana/2828 S6/2020|EPI ISL 422397|A.11|Ghana|2020-03-29	Africa|hCoV-19/South Africa/KRISP-0347/2020|EPI ISL 487308|B.1.1.206|South Africa|2020-06-18	0.0008180219	Africa
Africa|hCoV-19/Ghana/2852 S30/2020|EPI ISL 515085|B.6|Ghana|2020-03-28	Africa|hCoV-19/South Africa/KRISP-0347/2020|EPI ISL 487308|B.1.1.206|South Africa|2020-06-18	0.0002394194	Africa
Africa|hCoV-19/Ghana/2914 S8/2020|EPI ISL 422399|B.1.1|Ghana|2020-03-30	Africa|hCoV-19/South Africa/KRISP-0347/2020|EPI ISL 487308|B.1.1.206|South Africa|2020-06-18	0.0002774197	Africa
Africa|hCoV-19/Ghana/34927 S20/2020|EPI ISL 515086|A.11|Ghana|2020-05-23	Africa|hCoV-19/South Africa/KRISP-0347/2020|EPI ISL 487308|B.1.1.206|South Africa|2020-06-18	0.0007129798	Africa
Africa|hCoV-19/Ghana/34928 S21/2020|EPI ISL 515087|A.11|Ghana|2020-05-23	Africa|hCoV-19/South Africa/KRISP-0347/2020|EPI ISL 487308|B.1.1.206|South Africa|2020-06-18	0.0008175595	Africa
Africa|hCoV-19/Ghana/34980 S22/2020|EPI ISL 515088|B.1.1|Ghana|2020-05-23	Africa|hCoV-19/South Africa/KRISP-0347/2020|EPI ISL 487308|B.1.1.206|South Africa|2020-06-18	0.0002772303	Africa
Africa|hCoV-19/Ghana/34983 S40/2020|EPI ISL 515089|B.1.1|Ghana|2020-05-23	Africa|hCoV-19/South Africa/KRISP-0347/2020|EPI ISL 487308|B.1.1.206|South Africa|2020-06-18	0.0003412901	Africa
Africa|hCoV-19/Ghana/35012 S17/2020|EPI ISL 515090|B.1.1|Ghana|2020-05-23	Africa|hCoV-19/South Africa/KRISP-0347/2020|EPI ISL 487308|B.1.1.206|South Africa|2020-06-18	0.0003361061	Africa
Africa|hCoV-19/Ghana/35019 S18/2020|EPI ISL 515091|B.1.1|Ghana|2020-05-23	Africa|hCoV-19/South Africa/KRISP-0347/2020|EPI ISL 487308|B.1.1.206|South Africa|2020-06-18	0.0002406952	Africa
Africa|hCoV-19/Ghana/35183 S24/2020|EPI ISL 515092|A|Ghana|2020-05-24	Africa|hCoV-19/South Africa/KRISP-0347/2020|EPI ISL 487308|B.1.1.206|South Africa|2020-06-18	0.0002434403	Africa
Africa|hCoV-19/Ghana/35280 S41/2020|EPI ISL 515093|A|Ghana|2020-05-24	Africa|hCoV-19/South Africa/KRISP-0347/2020|EPI ISL 487308|B.1.1.206|South Africa|2020-06-18	0.0007236580	Africa
Africa|hCoV-19/Ghana/35394 S49/2020|EPI ISL 515094|B.1.1.307|Ghana|2020-05-24	Africa|hCoV-19/South Africa/KRISP-0347/2020|EPI ISL 487308|B.1.1.206|South Africa|2020-06-18	0.0002756763	Africa
Africa|hCoV-19/Ghana/35466 S19/2020|EPI ISL 515095|B.1.1|Ghana|2020-05-24	Africa|hCoV-19/South Africa/KRISP-0347/2020|EPI ISL 487308|B.1.1.206|South Africa|2020-06-18	0.0003070574	Africa
Africa|hCoV-19/Ghana/35563 S37/2020|EPI ISL 515096|A.11|Ghana|2020-05-24	Africa|hCoV-19/South Africa/KRISP-0347/2020|EPI ISL 487308|B.1.1.206|South Africa|2020-06-18	0.0008406357	Africa
Africa|hCoV-19/Ghana/36523 S23/2020|EPI ISL 515097|A|Ghana|2020-05-27	Africa|hCoV-19/South Africa/KRISP-0347/2020|EPI ISL 487308|B.1.1.206|South Africa|2020-06-18	0.0003766916	Africa
Africa|hCoV-19/Ghana/81216 S36/2020|EPI ISL 515098|A|Ghana|2020-05-20	Africa|hCoV-19/South Africa/KRISP-0347/2020|EPI ISL 487308|B.1.1.206|South Africa|2020-06-18	0.0008115774	Africa
Africa|hCoV-19/Ghana/81219 S34/2020|EPI ISL 515099|B.1.1|Ghana|2020-05-20	Africa|hCoV-19/South Africa/KRISP-0347/2020|EPI ISL 487308|B.1.1.206|South Africa|2020-06-18	0.0002389454	Africa
Africa|hCoV-19/Ghana/82879 S48/2020|EPI ISL 515100|B.1|Ghana|2020-05-20	Africa|hCoV-19/South Africa/KRISP-0347/2020|EPI ISL 487308|B.1.1.206|South Africa|2020-06-18	0.0005412859	Africa
Africa|hCoV-19/Ghana/83637 S29/2020|EPI ISL 515101|B.1.1|Ghana|2020-05-22	Africa|hCoV-19/South Africa/KRISP-0347/2020|EPI ISL 487308|B.1.1.206|South Africa|2020-06-18	0.0002700510	Africa
Africa|hCoV-19/Ghana/84049 S31/2020|EPI ISL 515102|B.1|Ghana|2020-05-25	Africa|hCoV-19/South Africa/KRISP-0347/2020|EPI ISL 487308|B.1.1.206|South Africa|2020-06-18	0.0005728335	Africa
Africa|hCoV-19/Ghana/84162 S45/2020|EPI ISL 515103|A|Ghana|2020-04-25	Africa|hCoV-19/South Africa/KRISP-0347/2020|EPI ISL 487308|B.1.1.206|South Africa|2020-06-18	0.0006892006	Africa
Africa|hCoV-19/Ghana/84182 S43/2020|EPI ISL 515104|B.1.1|Ghana|2020-05-25	Africa|hCoV-19/South Africa/KRISP-0347/2020|EPI ISL 487308|B.1.1.206|South Africa|2020-06-18	0.0004095494	Africa
Africa|hCoV-19/Ghana/84210 S44/2020|EPI ISL 515105|A|Ghana|2020-05-24	Africa|hCoV-19/South Africa/KRISP-0347/2020|EPI ISL 487308|B.1.1.206|South Africa|2020-06-18	0.0007473525	Africa
Africa|hCoV-19/Ghana/84218 S47/2020|EPI ISL 515106|A|Ghana|2020-05-25	Africa|hCoV-19/South Africa/KRISP-0347/2020|EPI ISL 487308|B.1.1.206|South Africa|2020-06-18	0.0008278139	Africa
Africa|hCoV-19/Ghana/84260 S28/2020|EPI ISL 515107|A|Ghana|2020-05-25	Africa|hCoV-19/South Africa/KRISP-0347/2020|EPI ISL 487308|B.1.1.206|South Africa|2020-06-18	0.0007125614	Africa
Africa|hCoV-19/Ghana/84279 S42/2020|EPI ISL 515108|B.1|Ghana|2020-05-25	Africa|hCoV-19/South Africa/KRISP-0347/2020|EPI ISL 487308|B.1.1.206|South Africa|2020-06-18	0.0005766022	Africa
Africa|hCoV-19/Ghana/84301 S35/2020|EPI ISL 515109|A.11|Ghana|2020-05-24	Africa|hCoV-19/South Africa/KRISP-0347/2020|EPI ISL 487308|B.1.1.206|South Africa|2020-06-18	0.0007020345	Africa
Africa|hCoV-19/Ghana/84430 S51/2020|EPI ISL 515110|B.1.1.307|Ghana|2020-05-25	Africa|hCoV-19/South Africa/KRISP-0347/2020|EPI ISL 487308|B.1.1.206|South Africa|2020-06-18	0.0002706687	Africa
Africa|hCoV-19/Ghana/84438 S50/2020|EPI ISL 515111|A|Ghana|2020-05-24	Africa|hCoV-19/South Africa/KRISP-0347/2020|EPI ISL 487308|B.1.1.206|South Africa|2020-06-18	0.0007099122	Africa
Africa|hCoV-19/Ghana/84484 S16/2020|EPI ISL 515112|B.1.1|Ghana|2020-05-25	Africa|hCoV-19/South Africa/KRISP-0347/2020|EPI ISL 487308|B.1.1.206|South Africa|2020-06-18	0.0003447284	Africa
Africa|hCoV-19/Ghana/KATH23/2020|EPI ISL 515181|A.11|Ghana|2020-03-22	Africa|hCoV-19/South Africa/KRISP-0347/2020|EPI ISL 487308|B.1.1.206|South Africa|2020-06-18	0.0006724859	Africa
Africa|hCoV-19/Ghana/TTH10/2020|EPI ISL 515182|A|Ghana|2020-03-27	Africa|hCoV-19/South Africa/KRISP-0347/2020|EPI ISL 487308|B.1.1.206|South Africa|2020-06-18	0.0006387844	Africa
Africa|hCoV-19/Ghana/TTH11/2020|EPI ISL 515183|A|Ghana|2020-03-27	Africa|hCoV-19/South Africa/KRISP-0347/2020|EPI ISL 487308|B.1.1.206|South Africa|2020-06-18	0.0006408956	Africa
Africa|hCoV-19/Ghana/TTH6/2020|EPI ISL 515248|A|Ghana|2020-03-27	Africa|hCoV-19/South Africa/KRISP-0347/2020|EPI ISL 487308|B.1.1.206|South Africa|2020-06-18	0.0006707391	Africa
Africa|hCoV-19/Kenya/C1092/2020|EPI ISL 457849|B.1.5|Kenya|2020-04-18	Africa|hCoV-19/South Africa/KRISP-0347/2020|EPI ISL 487308|B.1.1.206|South Africa|2020-06-18	0.0003848957	Africa
Africa|hCoV-19/Kenya/C1102/2020|EPI ISL 568708|B.1.5|Kenya|2020-04-19	Africa|hCoV-19/South Africa/KRISP-0347/2020|EPI ISL 487308|B.1.1.206|South Africa|2020-06-18	0.0004798164	Africa
Africa|hCoV-19/Kenya/C1162/2020|EPI ISL 457850|B.1.5|Kenya|2020-04-19	Africa|hCoV-19/South Africa/KRISP-0347/2020|EPI ISL 487308|B.1.1.206|South Africa|2020-06-18	0.0003462127	Africa
Africa|hCoV-19/Kenya/C1216/2020|EPI ISL 457854|B.1.5|Kenya|2020-04-19	Africa|hCoV-19/South Africa/KRISP-0347/2020|EPI ISL 487308|B.1.1.206|South Africa|2020-06-18	0.0003697452	Africa
Africa|hCoV-19/Kenya/C1292/2020|EPI ISL 457856|B|Kenya|2020-04-20	Africa|hCoV-19/South Africa/KRISP-0347/2020|EPI ISL 487308|B.1.1.206|South Africa|2020-06-18	0.0003771254	Africa
Africa|hCoV-19/Kenya/C1357/2020|EPI ISL 457858|B.1.5|Kenya|2020-04-20	Africa|hCoV-19/South Africa/KRISP-0347/2020|EPI ISL 487308|B.1.1.206|South Africa|2020-06-18	0.0003512834	Africa
Africa|hCoV-19/Kenya/C1422/2020|EPI ISL 457861|B.1|Kenya|2020-04-20	Africa|hCoV-19/South Africa/KRISP-0347/2020|EPI ISL 487308|B.1.1.206|South Africa|2020-06-18	0.0003882058	Africa
Africa|hCoV-19/Kenya/C1499/2020|EPI ISL 457863|B.1.5|Kenya|2020-04-20	Africa|hCoV-19/South Africa/KRISP-0347/2020|EPI ISL 487308|B.1.1.206|South Africa|2020-06-18	0.0003770917	Africa
Africa|hCoV-19/Kenya/C1646/2020|EPI ISL 457865|B.1.5|Kenya|2020-04-21	Africa|hCoV-19/South Africa/KRISP-0347/2020|EPI ISL 487308|B.1.1.206|South Africa|2020-06-18	0.0003553644	Africa
Africa|hCoV-19/Kenya/C1739/2020|EPI ISL 457866|B|Kenya|2020-04-22	Africa|hCoV-19/South Africa/KRISP-0347/2020|EPI ISL 487308|B.1.1.206|South Africa|2020-06-18	0.0003870816	Africa
Africa|hCoV-19/Kenya/C1751/2020|EPI ISL 457867|B.1.5|Kenya|2020-04-22	Africa|hCoV-19/South Africa/KRISP-0347/2020|EPI ISL 487308|B.1.1.206|South Africa|2020-06-18	0.0003361024	Africa
Africa|hCoV-19/Kenya/C21582/2020|EPI ISL 568872|B.1|Kenya|2020-06-22	Africa|hCoV-19/South Africa/KRISP-0347/2020|EPI ISL 487308|B.1.1.206|South Africa|2020-06-18	0.0006051639	Africa
Africa|hCoV-19/Kenya/C22/2020|EPI ISL 457845|B.1.5|Kenya|2020-03-17	Africa|hCoV-19/South Africa/KRISP-0347/2020|EPI ISL 487308|B.1.1.206|South Africa|2020-06-18	0.0003516908	Africa
Africa|hCoV-19/Kenya/C2439/2020|EPI ISL 457877|B.1.5|Kenya|2020-04-24	Africa|hCoV-19/South Africa/KRISP-0347/2020|EPI ISL 487308|B.1.1.206|South Africa|2020-06-18	0.0004074426	Africa
Africa|hCoV-19/Kenya/C2449/2020|EPI ISL 457878|B.1.5|Kenya|2020-04-24	Africa|hCoV-19/South Africa/KRISP-0347/2020|EPI ISL 487308|B.1.1.206|South Africa|2020-06-18	0.0003823641	Africa
Africa|hCoV-19/Kenya/C2469/2020|EPI ISL 457879|B.1.5|Kenya|2020-04-24	Africa|hCoV-19/South Africa/KRISP-0347/2020|EPI ISL 487308|B.1.1.206|South Africa|2020-06-18	0.0003410887	Africa
Africa|hCoV-19/Kenya/C253/2020|EPI ISL 457868|B.1|Kenya|2020-04-03	Africa|hCoV-19/South Africa/KRISP-0347/2020|EPI ISL 487308|B.1.1.206|South Africa|2020-06-18	0.0003697366	Africa
Africa|hCoV-19/Kenya/C256/2020|EPI ISL 568697|B.1.5|Kenya|2020-04-04	Africa|hCoV-19/South Africa/KRISP-0347/2020|EPI ISL 487308|B.1.1.206|South Africa|2020-06-18	0.0004190659	Africa
Africa|hCoV-19/Kenya/C2582/2020|EPI ISL 457883|B.1.5|Kenya|2020-04-25	Africa|hCoV-19/South Africa/KRISP-0347/2020|EPI ISL 487308|B.1.1.206|South Africa|2020-06-18	0.0004152140	Africa
Africa|hCoV-19/Kenya/C2685/2020|EPI ISL 457884|B.1.5|Kenya|2020-04-25	Africa|hCoV-19/South Africa/KRISP-0347/2020|EPI ISL 487308|B.1.1.206|South Africa|2020-06-18	0.0004040767	Africa
Africa|hCoV-19/Kenya/C2777/2020|EPI ISL 457887|B.1|Kenya|2020-04-26	Africa|hCoV-19/South Africa/KRISP-0347/2020|EPI ISL 487308|B.1.1.206|South Africa|2020-06-18	0.0003553521	Africa
Africa|hCoV-19/Kenya/C2826/2020|EPI ISL 457891|B.1.5|Kenya|2020-04-27	Africa|hCoV-19/South Africa/KRISP-0347/2020|EPI ISL 487308|B.1.1.206|South Africa|2020-06-18	0.0003394911	Africa
Africa|hCoV-19/Kenya/C2847/2020|EPI ISL 457892|B.1.5|Kenya|2020-04-27	Africa|hCoV-19/South Africa/KRISP-0347/2020|EPI ISL 487308|B.1.1.206|South Africa|2020-06-18	0.0003513201	Africa
Africa|hCoV-19/Kenya/C293/2020|EPI ISL 457871|A|Kenya|2020-04-04	Africa|hCoV-19/South Africa/KRISP-0347/2020|EPI ISL 487308|B.1.1.206|South Africa|2020-06-18	0.0006622916	Africa
Africa|hCoV-19/Kenya/C310/2020|EPI ISL 457874|B.4|Kenya|2020-04-04	Africa|hCoV-19/South Africa/KRISP-0347/2020|EPI ISL 487308|B.1.1.206|South Africa|2020-06-18	0.0008226635	Africa
Africa|hCoV-19/Kenya/C3129/2020|EPI ISL 457897|B.1.5|Kenya|2020-04-28	Africa|hCoV-19/South Africa/KRISP-0347/2020|EPI ISL 487308|B.1.1.206|South Africa|2020-06-18	0.0003716899	Africa
Africa|hCoV-19/Kenya/C314/2020|EPI ISL 457875|A|Kenya|2020-04-04	Africa|hCoV-19/South Africa/KRISP-0347/2020|EPI ISL 487308|B.1.1.206|South Africa|2020-06-18	0.0007060695	Africa
Africa|hCoV-19/Kenya/C316/2020|EPI ISL 457876|B.4|Kenya|2020-04-04	Africa|hCoV-19/South Africa/KRISP-0347/2020|EPI ISL 487308|B.1.1.206|South Africa|2020-06-18	0.0008302413	Africa
Africa|hCoV-19/Kenya/C3194/2020|EPI ISL 457901|B.1.5|Kenya|2020-04-28	Africa|hCoV-19/South Africa/KRISP-0347/2020|EPI ISL 487308|B.1.1.206|South Africa|2020-06-18	0.0004152034	Africa
Africa|hCoV-19/Kenya/C3205/2020|EPI ISL 457902|B.1.5|Kenya|2020-04-28	Africa|hCoV-19/South Africa/KRISP-0347/2020|EPI ISL 487308|B.1.1.206|South Africa|2020-06-18	0.0003431012	Africa
Africa|hCoV-19/Kenya/C3208/2020|EPI ISL 457903|B.1.5|Kenya|2020-04-28	Africa|hCoV-19/South Africa/KRISP-0347/2020|EPI ISL 487308|B.1.1.206|South Africa|2020-06-18	0.0003503972	Africa
Africa|hCoV-19/Kenya/C3381/2020|EPI ISL 568714|B.1.5|Kenya|2020-04-30	Africa|hCoV-19/South Africa/KRISP-0347/2020|EPI ISL 487308|B.1.1.206|South Africa|2020-06-18	0.0003734476	Africa
Africa|hCoV-19/Kenya/C3427/2020|EPI ISL 457906|B.1.5|Kenya|2020-04-29	Africa|hCoV-19/South Africa/KRISP-0347/2020|EPI ISL 487308|B.1.1.206|South Africa|2020-06-18	0.0004070272	Africa
Africa|hCoV-19/Kenya/C3457/2020|EPI ISL 568715|B.1|Kenya|2020-04-30	Africa|hCoV-19/South Africa/KRISP-0347/2020|EPI ISL 487308|B.1.1.206|South Africa|2020-06-18	0.0004501715	Africa
Africa|hCoV-19/Kenya/C3739/2020|EPI ISL 568717|B.1.5|Kenya|2020-05-04	Africa|hCoV-19/South Africa/KRISP-0347/2020|EPI ISL 487308|B.1.1.206|South Africa|2020-06-18	0.0003394908	Africa
Africa|hCoV-19/Kenya/C389/2020|EPI ISL 568698|B.1.5|Kenya|2020-04-07	Africa|hCoV-19/South Africa/KRISP-0347/2020|EPI ISL 487308|B.1.1.206|South Africa|2020-06-18	0.0003425021	Africa
Africa|hCoV-19/Kenya/C3980/2020|EPI ISL 568719|B.1|Kenya|2020-05-05	Africa|hCoV-19/South Africa/KRISP-0347/2020|EPI ISL 487308|B.1.1.206|South Africa|2020-06-18	0.0003760224	Africa
Africa|hCoV-19/Kenya/C4083/2020|EPI ISL 568721|B.1.5|Kenya|2020-05-05	Africa|hCoV-19/South Africa/KRISP-0347/2020|EPI ISL 487308|B.1.1.206|South Africa|2020-06-18	0.0004210008	Africa
Africa|hCoV-19/Kenya/C4195/2020|EPI ISL 568723|B.1.5|Kenya|2020-06-05	Africa|hCoV-19/South Africa/KRISP-0347/2020|EPI ISL 487308|B.1.1.206|South Africa|2020-06-18	0.0003395028	Africa
Africa|hCoV-19/Kenya/C4199/2020|EPI ISL 568724|B.1.5|Kenya|2020-05-06	Africa|hCoV-19/South Africa/KRISP-0347/2020|EPI ISL 487308|B.1.1.206|South Africa|2020-06-18	0.0004115167	Africa
Africa|hCoV-19/Kenya/C4214/2020|EPI ISL 568725|B.1|Kenya|2020-06-05	Africa|hCoV-19/South Africa/KRISP-0347/2020|EPI ISL 487308|B.1.1.206|South Africa|2020-06-18	0.0003697205	Africa
Africa|hCoV-19/Kenya/C4419/2020|EPI ISL 568727|B.1|Kenya|2020-05-07	Africa|hCoV-19/South Africa/KRISP-0347/2020|EPI ISL 487308|B.1.1.206|South Africa|2020-06-18	0.0004373819	Africa
Africa|hCoV-19/Kenya/C4420/2020|EPI ISL 568728|B.1.5|Kenya|2020-05-07	Africa|hCoV-19/South Africa/KRISP-0347/2020|EPI ISL 487308|B.1.1.206|South Africa|2020-06-18	0.0004153044	Africa
Africa|hCoV-19/Kenya/C4585/2020|EPI ISL 568730|B.1.5|Kenya|2020-05-08	Africa|hCoV-19/South Africa/KRISP-0347/2020|EPI ISL 487308|B.1.1.206|South Africa|2020-06-18	0.0003734641	Africa
Africa|hCoV-19/Kenya/C460/2020|EPI ISL 457910|B.1.5|Kenya|2020-04-08	Africa|hCoV-19/South Africa/KRISP-0347/2020|EPI ISL 487308|B.1.1.206|South Africa|2020-06-18	0.0003481528	Africa
Africa|hCoV-19/Kenya/C4691/2020|EPI ISL 568733|B.1.5|Kenya|2020-05-09	Africa|hCoV-19/South Africa/KRISP-0347/2020|EPI ISL 487308|B.1.1.206|South Africa|2020-06-18	0.0003441518	Africa
Africa|hCoV-19/Kenya/C4710/2020|EPI ISL 568735|B.1.5|Kenya|2020-05-08	Africa|hCoV-19/South Africa/KRISP-0347/2020|EPI ISL 487308|B.1.1.206|South Africa|2020-06-18	0.0004369937	Africa
Africa|hCoV-19/Kenya/C4717/2020|EPI ISL 568737|B.1.5|Kenya|2020-05-08	Africa|hCoV-19/South Africa/KRISP-0347/2020|EPI ISL 487308|B.1.1.206|South Africa|2020-06-18	0.0003903403	Africa
Africa|hCoV-19/Kenya/C4872/2020|EPI ISL 568741|B.1.5|Kenya|2020-05-08	Africa|hCoV-19/South Africa/KRISP-0347/2020|EPI ISL 487308|B.1.1.206|South Africa|2020-06-18	0.0003769701	Africa
Africa|hCoV-19/Kenya/C4895/2020|EPI ISL 568742|B.1.5|Kenya|2020-05-08	Africa|hCoV-19/South Africa/KRISP-0347/2020|EPI ISL 487308|B.1.1.206|South Africa|2020-06-18	0.0004459111	Africa
Africa|hCoV-19/Kenya/C5008/2020|EPI ISL 568744|B.1|Kenya|2020-05-08	Africa|hCoV-19/South Africa/KRISP-0347/2020|EPI ISL 487308|B.1.1.206|South Africa|2020-06-18	0.0003847578	Africa
Africa|hCoV-19/Kenya/C5011/2020|EPI ISL 568745|B.1.5|Kenya|2020-05-08	Africa|hCoV-19/South Africa/KRISP-0347/2020|EPI ISL 487308|B.1.1.206|South Africa|2020-06-18	0.0004114745	Africa
Africa|hCoV-19/Kenya/C5119/2020|EPI ISL 568750|B.1|Kenya|2020-05-09	Africa|hCoV-19/South Africa/KRISP-0347/2020|EPI ISL 487308|B.1.1.206|South Africa|2020-06-18	0.0003055430	Africa
Africa|hCoV-19/Kenya/C5177/2020|EPI ISL 568752|B.1.5|Kenya|2020-05-09	Africa|hCoV-19/South Africa/KRISP-0347/2020|EPI ISL 487308|B.1.1.206|South Africa|2020-06-18	0.0003772508	Africa
Africa|hCoV-19/Kenya/C5178/2020|EPI ISL 568753|B.1.5|Kenya|2020-05-09	Africa|hCoV-19/South Africa/KRISP-0347/2020|EPI ISL 487308|B.1.1.206|South Africa|2020-06-18	0.0003883565	Africa
Africa|hCoV-19/Kenya/C5246/2020|EPI ISL 568754|B.1.5|Kenya|2020-05-09	Africa|hCoV-19/South Africa/KRISP-0347/2020|EPI ISL 487308|B.1.1.206|South Africa|2020-06-18	0.0003738752	Africa
Africa|hCoV-19/Kenya/C5288/2020|EPI ISL 568755|B.1.5|Kenya|2020-05-10	Africa|hCoV-19/South Africa/KRISP-0347/2020|EPI ISL 487308|B.1.1.206|South Africa|2020-06-18	0.0004504651	Africa
Africa|hCoV-19/Kenya/C5289/2020|EPI ISL 568756|B.1.5|Kenya|2020-05-10	Africa|hCoV-19/South Africa/KRISP-0347/2020|EPI ISL 487308|B.1.1.206|South Africa|2020-06-18	0.0003530439	Africa
Africa|hCoV-19/Kenya/C5328/2020|EPI ISL 568760|B.1.5|Kenya|2020-05-10	Africa|hCoV-19/South Africa/KRISP-0347/2020|EPI ISL 487308|B.1.1.206|South Africa|2020-06-18	0.0003773192	Africa
Africa|hCoV-19/Kenya/C5335/2020|EPI ISL 568762|B.1.5|Kenya|2020-05-10	Africa|hCoV-19/South Africa/KRISP-0347/2020|EPI ISL 487308|B.1.1.206|South Africa|2020-06-18	0.0003776431	Africa
Africa|hCoV-19/Kenya/C5384/2020|EPI ISL 568764|B.1.5|Kenya|2020-05-10	Africa|hCoV-19/South Africa/KRISP-0347/2020|EPI ISL 487308|B.1.1.206|South Africa|2020-06-18	0.0004369790	Africa
Africa|hCoV-19/Kenya/C54/2020|EPI ISL 457847|B.1|Kenya|2020-03-24	Africa|hCoV-19/South Africa/KRISP-0347/2020|EPI ISL 487308|B.1.1.206|South Africa|2020-06-18	0.0004110334	Africa
Africa|hCoV-19/Kenya/C544/2020|EPI ISL 457911|B.1.5|Kenya|2020-04-10	Africa|hCoV-19/South Africa/KRISP-0347/2020|EPI ISL 487308|B.1.1.206|South Africa|2020-06-18	0.0003481651	Africa
Africa|hCoV-19/Kenya/C5442/2020|EPI ISL 568767|B.1.5|Kenya|2020-05-10	Africa|hCoV-19/South Africa/KRISP-0347/2020|EPI ISL 487308|B.1.1.206|South Africa|2020-06-18	0.0004074429	Africa
Africa|hCoV-19/Kenya/C569/2020|EPI ISL 568700|B.1|Kenya|2020-04-12	Africa|hCoV-19/South Africa/KRISP-0347/2020|EPI ISL 487308|B.1.1.206|South Africa|2020-06-18	0.0003845560	Africa
Africa|hCoV-19/Kenya/C5695/2020|EPI ISL 568770|B.1.5|Kenya|2020-05-11	Africa|hCoV-19/South Africa/KRISP-0347/2020|EPI ISL 487308|B.1.1.206|South Africa|2020-06-18	0.0004414148	Africa
Africa|hCoV-19/Kenya/C5701/2020|EPI ISL 568772|B.1|Kenya|2020-05-11	Africa|hCoV-19/South Africa/KRISP-0347/2020|EPI ISL 487308|B.1.1.206|South Africa|2020-06-18	0.0003734730	Africa
Africa|hCoV-19/Kenya/C571/2020|EPI ISL 568702|A|Kenya|2020-04-12	Africa|hCoV-19/South Africa/KRISP-0347/2020|EPI ISL 487308|B.1.1.206|South Africa|2020-06-18	0.0006724181	Africa
Africa|hCoV-19/Kenya/C5767/2020|EPI ISL 568773|B.1.5|Kenya|2020-05-11	Africa|hCoV-19/South Africa/KRISP-0347/2020|EPI ISL 487308|B.1.1.206|South Africa|2020-06-18	0.0004894658	Africa
Africa|hCoV-19/Kenya/C5811/2020|EPI ISL 568775|B.1.5|Kenya|2020-05-11	Africa|hCoV-19/South Africa/KRISP-0347/2020|EPI ISL 487308|B.1.1.206|South Africa|2020-06-18	0.0003734731	Africa
Africa|hCoV-19/Kenya/C5813/2020|EPI ISL 568776|B.1|Kenya|2020-05-11	Africa|hCoV-19/South Africa/KRISP-0347/2020|EPI ISL 487308|B.1.1.206|South Africa|2020-06-18	0.0003772509	Africa
Africa|hCoV-19/Kenya/C5835/2020|EPI ISL 568777|B.1.5|Kenya|2020-05-12	Africa|hCoV-19/South Africa/KRISP-0347/2020|EPI ISL 487308|B.1.1.206|South Africa|2020-06-18	0.0004112773	Africa
Africa|hCoV-19/Kenya/C587/2020|EPI ISL 457912|B.1.5|Kenya|2020-04-11	Africa|hCoV-19/South Africa/KRISP-0347/2020|EPI ISL 487308|B.1.1.206|South Africa|2020-06-18	0.0003480475	Africa
Africa|hCoV-19/Kenya/C589/2020|EPI ISL 457913|B.1.5|Kenya|2020-04-11	Africa|hCoV-19/South Africa/KRISP-0347/2020|EPI ISL 487308|B.1.1.206|South Africa|2020-06-18	0.0003425250	Africa
Africa|hCoV-19/Kenya/C5902/2020|EPI ISL 568779|B.1.5|Kenya|2020-05-12	Africa|hCoV-19/South Africa/KRISP-0347/2020|EPI ISL 487308|B.1.1.206|South Africa|2020-06-18	0.0003810137	Africa
Africa|hCoV-19/Kenya/C5911/2020|EPI ISL 568780|B.1.5|Kenya|2020-05-12	Africa|hCoV-19/South Africa/KRISP-0347/2020|EPI ISL 487308|B.1.1.206|South Africa|2020-06-18	0.0003809172	Africa
Africa|hCoV-19/Kenya/C5914/2020|EPI ISL 568782|B.1.5|Kenya|2020-05-12	Africa|hCoV-19/South Africa/KRISP-0347/2020|EPI ISL 487308|B.1.1.206|South Africa|2020-06-18	0.0004078308	Africa
Africa|hCoV-19/Kenya/C6186/2020|EPI ISL 568787|B.1.5|Kenya|2020-05-13	Africa|hCoV-19/South Africa/KRISP-0347/2020|EPI ISL 487308|B.1.1.206|South Africa|2020-06-18	0.0004459320	Africa
Africa|hCoV-19/Kenya/C6255/2020|EPI ISL 568790|B.1.1.33|Kenya|2020-05-13	Africa|hCoV-19/South Africa/KRISP-0347/2020|EPI ISL 487308|B.1.1.206|South Africa|2020-06-18	0.0004416786	Africa
Africa|hCoV-19/Kenya/C6298/2020|EPI ISL 568792|B.1|Kenya|2020-05-13	Africa|hCoV-19/South Africa/KRISP-0347/2020|EPI ISL 487308|B.1.1.206|South Africa|2020-06-18	0.0003844847	Africa
Africa|hCoV-19/Kenya/C6369/2020|EPI ISL 568794|B.1|Kenya|2020-05-14	Africa|hCoV-19/South Africa/KRISP-0347/2020|EPI ISL 487308|B.1.1.206|South Africa|2020-06-18	0.0004537962	Africa
Africa|hCoV-19/Kenya/C6380/2020|EPI ISL 568798|B.1.5|Kenya|2020-05-15	Africa|hCoV-19/South Africa/KRISP-0347/2020|EPI ISL 487308|B.1.1.206|South Africa|2020-06-18	0.0003498335	Africa
Africa|hCoV-19/Kenya/C6384/2020|EPI ISL 568799|B.1|Kenya|2020-05-14	Africa|hCoV-19/South Africa/KRISP-0347/2020|EPI ISL 487308|B.1.1.206|South Africa|2020-06-18	0.0003085065	Africa
Africa|hCoV-19/Kenya/C639/2020|EPI ISL 568703|B|Kenya|2020-04-14	Africa|hCoV-19/South Africa/KRISP-0347/2020|EPI ISL 487308|B.1.1.206|South Africa|2020-06-18	0.0004889625	Africa
Africa|hCoV-19/Kenya/C6518/2020|EPI ISL 568803|B.1.5|Kenya|2020-05-14	Africa|hCoV-19/South Africa/KRISP-0347/2020|EPI ISL 487308|B.1.1.206|South Africa|2020-06-18	0.0004217941	Africa
Africa|hCoV-19/Kenya/C6524/2020|EPI ISL 568805|A|Kenya|2020-05-14	Africa|hCoV-19/South Africa/KRISP-0347/2020|EPI ISL 487308|B.1.1.206|South Africa|2020-06-18	0.0007247137	Africa
Africa|hCoV-19/Kenya/C656/2020|EPI ISL 457915|B.1.5|Kenya|2020-04-13	Africa|hCoV-19/South Africa/KRISP-0347/2020|EPI ISL 487308|B.1.1.206|South Africa|2020-06-18	0.0004033763	Africa
Africa|hCoV-19/Kenya/C6564/2020|EPI ISL 568806|B.1.5|Kenya|2020-05-14	Africa|hCoV-19/South Africa/KRISP-0347/2020|EPI ISL 487308|B.1.1.206|South Africa|2020-06-18	0.0004587962	Africa
Africa|hCoV-19/Kenya/C6878/2020|EPI ISL 568813|B.1.1|Kenya|2020-05-15	Africa|hCoV-19/South Africa/KRISP-0347/2020|EPI ISL 487308|B.1.1.206|South Africa|2020-06-18	0.0002494950	Africa
Africa|hCoV-19/Kenya/C6914/2020|EPI ISL 568817|B.1|Kenya|2020-05-15	Africa|hCoV-19/South Africa/KRISP-0347/2020|EPI ISL 487308|B.1.1.206|South Africa|2020-06-18	0.0004891059	Africa
Africa|hCoV-19/Kenya/C7081/2020|EPI ISL 568824|B.1.5|Kenya|2020-05-16	Africa|hCoV-19/South Africa/KRISP-0347/2020|EPI ISL 487308|B.1.1.206|South Africa|2020-06-18	0.0003918599	Africa
Africa|hCoV-19/Kenya/C713/2020|EPI ISL 457920|B.1.5|Kenya|2020-04-14	Africa|hCoV-19/South Africa/KRISP-0347/2020|EPI ISL 487308|B.1.1.206|South Africa|2020-06-18	0.0003697363	Africa
Africa|hCoV-19/Kenya/C7579/2020|EPI ISL 568842|A|Kenya|2020-05-16	Africa|hCoV-19/South Africa/KRISP-0347/2020|EPI ISL 487308|B.1.1.206|South Africa|2020-06-18	0.0007266547	Africa
Africa|hCoV-19/Kenya/C7605/2020|EPI ISL 568847|A|Kenya|2020-05-16	Africa|hCoV-19/South Africa/KRISP-0347/2020|EPI ISL 487308|B.1.1.206|South Africa|2020-06-18	0.0007129240	Africa
Africa|hCoV-19/Kenya/C787/2020|EPI ISL 457921|B.1.5|Kenya|2020-04-15	Africa|hCoV-19/South Africa/KRISP-0347/2020|EPI ISL 487308|B.1.1.206|South Africa|2020-06-18	0.0003361027	Africa
Africa|hCoV-19/Kenya/C7949/2020|EPI ISL 568852|B.1|Kenya|2020-05-18	Africa|hCoV-19/South Africa/KRISP-0347/2020|EPI ISL 487308|B.1.1.206|South Africa|2020-06-18	0.0004550594	Africa
Africa|hCoV-19/Kenya/C815/2020|EPI ISL 568706|B.1|Kenya|2020-04-16	Africa|hCoV-19/South Africa/KRISP-0347/2020|EPI ISL 487308|B.1.1.206|South Africa|2020-06-18	0.0004192483	Africa
Africa|hCoV-19/Kenya/C8240/2020|EPI ISL 568855|B.1.5|Kenya|2020-05-19	Africa|hCoV-19/South Africa/KRISP-0347/2020|EPI ISL 487308|B.1.1.206|South Africa|2020-06-18	0.0003866131	Africa
Africa|hCoV-19/Kenya/C926/2020|EPI ISL 457928|B.1.5|Kenya|2020-04-17	Africa|hCoV-19/South Africa/KRISP-0347/2020|EPI ISL 487308|B.1.1.206|South Africa|2020-06-18	0.0003719111	Africa
Africa|hCoV-19/Kenya/D5/2020|EPI ISL 457999|B.1|Kenya|2020-05-22	Africa|hCoV-19/South Africa/KRISP-0347/2020|EPI ISL 487308|B.1.1.206|South Africa|2020-06-18	0.0006197677	Africa
Africa|hCoV-19/Kenya/D6/2020|EPI ISL 458000|B.40|Kenya|2020-03-17	Africa|hCoV-19/South Africa/KRISP-0347/2020|EPI ISL 487308|B.1.1.206|South Africa|2020-06-18	0.0007426758	Africa
Africa|hCoV-19/Kenya/NIC 059/2020|EPI ISL 457827|B.40|Kenya|2020-03	Africa|hCoV-19/South Africa/KRISP-0347/2020|EPI ISL 487308|B.1.1.206|South Africa|2020-06-18	0.0006791668	Africa
Africa|hCoV-19/Kenya/NIC 084/2020|EPI ISL 457828|B|Kenya|2020-03	Africa|hCoV-19/South Africa/KRISP-0347/2020|EPI ISL 487308|B.1.1.206|South Africa|2020-06-18	0.0006387973	Africa
Africa|hCoV-19/Kenya/NIC 087/2020|EPI ISL 457829|B.1.1.20|Kenya|2020-03	Africa|hCoV-19/South Africa/KRISP-0347/2020|EPI ISL 487308|B.1.1.206|South Africa|2020-06-18	0.0002709040	Africa
Africa|hCoV-19/Kenya/NIC 089/2020|EPI ISL 457830|B.1.1.20|Kenya|2020-03	Africa|hCoV-19/South Africa/KRISP-0347/2020|EPI ISL 487308|B.1.1.206|South Africa|2020-06-18	0.0002818492	Africa
Africa|hCoV-19/Kenya/NIC 168/2020|EPI ISL 457832|B.1.255|Kenya|2020-03	Africa|hCoV-19/South Africa/KRISP-0347/2020|EPI ISL 487308|B.1.1.206|South Africa|2020-06-18	0.0004153187	Africa
Africa|hCoV-19/Kenya/NIC 187/2020|EPI ISL 457833|B.1.5|Kenya|2020-03-20	Africa|hCoV-19/South Africa/KRISP-0347/2020|EPI ISL 487308|B.1.1.206|South Africa|2020-06-18	0.0004033491	Africa
Africa|hCoV-19/Kenya/NIC 196/2020|EPI ISL 457834|B.1.1|Kenya|2020-03-21	Africa|hCoV-19/South Africa/KRISP-0347/2020|EPI ISL 487308|B.1.1.206|South Africa|2020-06-18	0.0002458854	Africa
Africa|hCoV-19/Kenya/NIC 248/2020|EPI ISL 457836|B.40|Kenya|2020-03-23	Africa|hCoV-19/South Africa/KRISP-0347/2020|EPI ISL 487308|B.1.1.206|South Africa|2020-06-18	0.0006167321	Africa
Africa|hCoV-19/Kenya/NIC 266/2020|EPI ISL 457838|B.6|Kenya|2020-03-24	Africa|hCoV-19/South Africa/KRISP-0347/2020|EPI ISL 487308|B.1.1.206|South Africa|2020-06-18	0.0007182017	Africa
Africa|hCoV-19/Kenya/NIC 492/2020|EPI ISL 457840|B.1.5|Kenya|2020-03	Africa|hCoV-19/South Africa/KRISP-0347/2020|EPI ISL 487308|B.1.1.206|South Africa|2020-06-18	0.0003487722	Africa
Africa|hCoV-19/Kenya/NIC 512/2020|EPI ISL 457841|B.1.5|Kenya|2020-03	Africa|hCoV-19/South Africa/KRISP-0347/2020|EPI ISL 487308|B.1.1.206|South Africa|2020-06-18	0.0003485170	Africa
Africa|hCoV-19/Kenya/NIC 569/2020|EPI ISL 457843|B.1.1|Kenya|2020-03-29	Africa|hCoV-19/South Africa/KRISP-0347/2020|EPI ISL 487308|B.1.1.206|South Africa|2020-06-18	0.0002688560	Africa
Africa|hCoV-19/Kenya/NIC 593/2020|EPI ISL 457844|B.1.1.316|Kenya|2020-03-29	Africa|hCoV-19/South Africa/KRISP-0347/2020|EPI ISL 487308|B.1.1.206|South Africa|2020-06-18	0.0002767126	Africa
Africa|hCoV-19/Kenya/S052/2020|EPI ISL 457932|B.4|Kenya|2020-03-14	Africa|hCoV-19/South Africa/KRISP-0347/2020|EPI ISL 487308|B.1.1.206|South Africa|2020-06-18	0.0007936283	Africa
Africa|hCoV-19/Kenya/S109/2020|EPI ISL 457933|B.4|Kenya|2020-03-23	Africa|hCoV-19/South Africa/KRISP-0347/2020|EPI ISL 487308|B.1.1.206|South Africa|2020-06-18	0.0007652951	Africa
Africa|hCoV-19/Kenya/S299/2020|EPI ISL 457934|B.1.1.1|Kenya|2020-03-29	Africa|hCoV-19/South Africa/KRISP-0347/2020|EPI ISL 487308|B.1.1.206|South Africa|2020-06-18	0.0004109348	Africa
Africa|hCoV-19/Madagascar/IP-01650/2020|EPI ISL 508862|B.1|Madagascar|2020-03-20	Africa|hCoV-19/South Africa/KRISP-0347/2020|EPI ISL 487308|B.1.1.206|South Africa|2020-06-18	0.0004369791	Africa
Africa|hCoV-19/Madagascar/IP-01861/2020|EPI ISL 508863|B.1|Madagascar|2020-03-22	Africa|hCoV-19/South Africa/KRISP-0347/2020|EPI ISL 487308|B.1.1.206|South Africa|2020-06-18	0.0004369790	Africa
Africa|hCoV-19/Mali/M002593/2020|EPI ISL 487446|A|Mali|2020-04-06	Africa|hCoV-19/South Africa/KRISP-0347/2020|EPI ISL 487308|B.1.1.206|South Africa|2020-06-18	0.0007060534	Africa
Africa|hCoV-19/Mali/M002615/2020|EPI ISL 487447|A|Mali|2020-04-06	Africa|hCoV-19/South Africa/KRISP-0347/2020|EPI ISL 487308|B.1.1.206|South Africa|2020-06-18	0.0006724860	Africa
Africa|hCoV-19/Mali/M002616/2020|EPI ISL 487448|A|Mali|2020-04-06	Africa|hCoV-19/South Africa/KRISP-0347/2020|EPI ISL 487308|B.1.1.206|South Africa|2020-06-18	0.0006400259	Africa
Africa|hCoV-19/Mali/M002618/2020|EPI ISL 487449|A|Mali|2020-04-06	Africa|hCoV-19/South Africa/KRISP-0347/2020|EPI ISL 487308|B.1.1.206|South Africa|2020-06-18	0.0007060560	Africa
Africa|hCoV-19/Mali/M002644/2020|EPI ISL 487450|A|Mali|2020-04-08	Africa|hCoV-19/South Africa/KRISP-0347/2020|EPI ISL 487308|B.1.1.206|South Africa|2020-06-18	0.0007397423	Africa
Africa|hCoV-19/Mali/M002659/2020|EPI ISL 487451|A|Mali|2020-04-09	Africa|hCoV-19/South Africa/KRISP-0347/2020|EPI ISL 487308|B.1.1.206|South Africa|2020-06-18	0.0006724182	Africa
Africa|hCoV-19/Mali/M002663/2020|EPI ISL 487452|A|Mali|2020-04-09	Africa|hCoV-19/South Africa/KRISP-0347/2020|EPI ISL 487308|B.1.1.206|South Africa|2020-06-18	0.0007733277	Africa
Africa|hCoV-19/Mali/M002667/2020|EPI ISL 487453|B.1|Mali|2020-04-10	Africa|hCoV-19/South Africa/KRISP-0347/2020|EPI ISL 487308|B.1.1.206|South Africa|2020-06-18	0.0004369790	Africa
Africa|hCoV-19/Mali/M002672/2020|EPI ISL 487454|B|Mali|2020-04-10	Africa|hCoV-19/South Africa/KRISP-0347/2020|EPI ISL 487308|B.1.1.206|South Africa|2020-06-18	0.0006053086	Africa
Africa|hCoV-19/Mali/M002673/2020|EPI ISL 487455|B.1|Mali|2020-04-10	Africa|hCoV-19/South Africa/KRISP-0347/2020|EPI ISL 487308|B.1.1.206|South Africa|2020-06-18	0.0004369704	Africa
Africa|hCoV-19/Mali/M002675/2020|EPI ISL 487456|A|Mali|2020-04-10	Africa|hCoV-19/South Africa/KRISP-0347/2020|EPI ISL 487308|B.1.1.206|South Africa|2020-06-18	0.0006724182	Africa
Africa|hCoV-19/Mali/M002698/2020|EPI ISL 487457|A|Mali|2020-04-12	Africa|hCoV-19/South Africa/KRISP-0347/2020|EPI ISL 487308|B.1.1.206|South Africa|2020-06-18	0.0006395217	Africa
Africa|hCoV-19/Mali/M002700/2020|EPI ISL 487458|B.1|Mali|2020-04-12	Africa|hCoV-19/South Africa/KRISP-0347/2020|EPI ISL 487308|B.1.1.206|South Africa|2020-06-18	0.0005737888	Africa
Africa|hCoV-19/Mali/M002703/2020|EPI ISL 487459|B.1|Mali|2020-04-12	Africa|hCoV-19/South Africa/KRISP-0347/2020|EPI ISL 487308|B.1.1.206|South Africa|2020-06-18	0.0005042167	Africa
Africa|hCoV-19/Mali/M002704/2020|EPI ISL 487460|A|Mali|2020-04-12	Africa|hCoV-19/South Africa/KRISP-0347/2020|EPI ISL 487308|B.1.1.206|South Africa|2020-06-18	0.0006051256	Africa
Africa|hCoV-19/Mali/M002707/2020|EPI ISL 487461|A|Mali|2020-04-12	Africa|hCoV-19/South Africa/KRISP-0347/2020|EPI ISL 487308|B.1.1.206|South Africa|2020-06-18	0.0007733615	Africa
Africa|hCoV-19/Mali/M002758/2020|EPI ISL 487462|B.1|Mali|2020-04-13	Africa|hCoV-19/South Africa/KRISP-0347/2020|EPI ISL 487308|B.1.1.206|South Africa|2020-06-18	0.0005379017	Africa
Africa|hCoV-19/Mali/M002823/2020|EPI ISL 487463|A|Mali|2020-04-14	Africa|hCoV-19/South Africa/KRISP-0347/2020|EPI ISL 487308|B.1.1.206|South Africa|2020-06-18	0.0007060367	Africa
Africa|hCoV-19/Mali/M002824/2020|EPI ISL 487464|B.1.3|Mali|2020-04-14	Africa|hCoV-19/South Africa/KRISP-0347/2020|EPI ISL 487308|B.1.1.206|South Africa|2020-06-18	0.0005378763	Africa
Africa|hCoV-19/Mali/M002826/2020|EPI ISL 487465|A|Mali|2020-04-14	Africa|hCoV-19/South Africa/KRISP-0347/2020|EPI ISL 487308|B.1.1.206|South Africa|2020-06-18	0.0006387844	Africa
Africa|hCoV-19/Mali/M002830/2020|EPI ISL 487466|B.1.275|Mali|2020-04-14	Africa|hCoV-19/South Africa/KRISP-0347/2020|EPI ISL 487308|B.1.1.206|South Africa|2020-06-18	0.0005042708	Africa
Africa|hCoV-19/Morocco/15N/2020|EPI ISL 458150|B.1.1|Morocco|2020-05-15	Africa|hCoV-19/South Africa/KRISP-0347/2020|EPI ISL 487308|B.1.1.206|South Africa|2020-06-18	0.0005385152	Africa
Africa|hCoV-19/Morocco/6887/2020|EPI ISL 459965|B.1.1|Morocco|2020-03-03	Africa|hCoV-19/South Africa/KRISP-0347/2020|EPI ISL 487308|B.1.1.206|South Africa|2020-06-18	0.0002352363	Africa
Africa|hCoV-19/Morocco/6888/2020|EPI ISL 459966|B.1.1|Morocco|2020-03-15	Africa|hCoV-19/South Africa/KRISP-0347/2020|EPI ISL 487308|B.1.1.206|South Africa|2020-06-18	0.0003360802	Africa
Africa|hCoV-19/Morocco/6889/2020|EPI ISL 459967|B.1.5|Morocco|2020-03-15	Africa|hCoV-19/South Africa/KRISP-0347/2020|EPI ISL 487308|B.1.1.206|South Africa|2020-06-18	0.0003392032	Africa
Africa|hCoV-19/Morocco/6890/2020|EPI ISL 459968|B.1.5|Morocco|2020-03-17	Africa|hCoV-19/South Africa/KRISP-0347/2020|EPI ISL 487308|B.1.1.206|South Africa|2020-06-18	0.0004058903	Africa
Africa|hCoV-19/Morocco/6891/2020|EPI ISL 459969|B.1.255|Morocco|2020-03-20	Africa|hCoV-19/South Africa/KRISP-0347/2020|EPI ISL 487308|B.1.1.206|South Africa|2020-06-18	0.0003736924	Africa
Africa|hCoV-19/Morocco/6892/2020|EPI ISL 459970|B.1.5|Morocco|2020-03-17	Africa|hCoV-19/South Africa/KRISP-0347/2020|EPI ISL 487308|B.1.1.206|South Africa|2020-06-18	0.0004079041	Africa
Africa|hCoV-19/Morocco/6893/2020|EPI ISL 459971|B.1.153|Morocco|2020-03-18	Africa|hCoV-19/South Africa/KRISP-0347/2020|EPI ISL 487308|B.1.1.206|South Africa|2020-06-18	0.0005794830	Africa
Africa|hCoV-19/Morocco/6894/2020|EPI ISL 459972|B.1|Morocco|2020-03-20	Africa|hCoV-19/South Africa/KRISP-0347/2020|EPI ISL 487308|B.1.1.206|South Africa|2020-06-18	0.0005378763	Africa
Africa|hCoV-19/Morocco/6895/2020|EPI ISL 459973|B.1.1|Morocco|2020-03-20	Africa|hCoV-19/South Africa/KRISP-0347/2020|EPI ISL 487308|B.1.1.206|South Africa|2020-06-18	0.0002688469	Africa
Africa|hCoV-19/Morocco/6897/2020|EPI ISL 459975|B.1.5|Morocco|2020-03-21	Africa|hCoV-19/South Africa/KRISP-0347/2020|EPI ISL 487308|B.1.1.206|South Africa|2020-06-18	0.0004033626	Africa
Africa|hCoV-19/Morocco/6898/2020|EPI ISL 459976|B.1|Morocco|2020-03-16	Africa|hCoV-19/South Africa/KRISP-0347/2020|EPI ISL 487308|B.1.1.206|South Africa|2020-06-18	0.0004706433	Africa
Africa|hCoV-19/Morocco/6899/2020|EPI ISL 459977|B.1.1|Morocco|2020-04-21	Africa|hCoV-19/South Africa/KRISP-0347/2020|EPI ISL 487308|B.1.1.206|South Africa|2020-06-18	0.0002688586	Africa
Africa|hCoV-19/Morocco/6900/2020|EPI ISL 459978|B.1.1.247|Morocco|2020-04-20	Africa|hCoV-19/South Africa/KRISP-0347/2020|EPI ISL 487308|B.1.1.206|South Africa|2020-06-18	0.0003697191	Africa
Africa|hCoV-19/Morocco/6901/2020|EPI ISL 459979|B.1|Morocco|2020-04-19	Africa|hCoV-19/South Africa/KRISP-0347/2020|EPI ISL 487308|B.1.1.206|South Africa|2020-06-18	0.0004706023	Africa
Africa|hCoV-19/Morocco/6902/2020|EPI ISL 459980|B.1.1|Morocco|2020-04-19	Africa|hCoV-19/South Africa/KRISP-0347/2020|EPI ISL 487308|B.1.1.206|South Africa|2020-06-18	0.0004033381	Africa
Africa|hCoV-19/Morocco/6903/2020|EPI ISL 459981|B.1|Morocco|2020-04-19	Africa|hCoV-19/South Africa/KRISP-0347/2020|EPI ISL 487308|B.1.1.206|South Africa|2020-06-18	0.0006051616	Africa
Africa|hCoV-19/Morocco/6904/2020|EPI ISL 459982|B.1|Morocco|2020-04-18	Africa|hCoV-19/South Africa/KRISP-0347/2020|EPI ISL 487308|B.1.1.206|South Africa|2020-06-18	0.0005715321	Africa
Africa|hCoV-19/Morocco/6905/2020|EPI ISL 459983|B.1.1|Morocco|2020-04-21	Africa|hCoV-19/South Africa/KRISP-0347/2020|EPI ISL 487308|B.1.1.206|South Africa|2020-06-18	0.0003361015	Africa
Africa|hCoV-19/Morocco/6906/2020|EPI ISL 459984|B.1.1|Morocco|2020-04-06	Africa|hCoV-19/South Africa/KRISP-0347/2020|EPI ISL 487308|B.1.1.206|South Africa|2020-06-18	0.0002352363	Africa
Africa|hCoV-19/Morocco/AZ183/2020|EPI ISL 476026|B.1.1|Morocco|2020-05-11	Africa|hCoV-19/South Africa/KRISP-0347/2020|EPI ISL 487308|B.1.1.206|South Africa|2020-06-18	0.0004369775	Africa
Africa|hCoV-19/Morocco/CA24/2020|EPI ISL 476025|B.1.1|Morocco|2020-05-02	Africa|hCoV-19/South Africa/KRISP-0347/2020|EPI ISL 487308|B.1.1.206|South Africa|2020-06-18	0.0005715358	Africa
Africa|hCoV-19/Morocco/HMIMV-Rabat102-03/2020|EPI ISL 471456|B.1|Morocco|2020-03-31	Africa|hCoV-19/South Africa/KRISP-0347/2020|EPI ISL 487308|B.1.1.206|South Africa|2020-06-18	0.0005715300	Africa
Africa|hCoV-19/Morocco/HMIMV-Rabat1025-04/2020|EPI ISL 471457|B.1|Morocco|2020-04-13	Africa|hCoV-19/South Africa/KRISP-0347/2020|EPI ISL 487308|B.1.1.206|South Africa|2020-06-18	0.0005042608	Africa
Africa|hCoV-19/Morocco/HMIMV-Rabat1429-04/2020|EPI ISL 471458|B.1|Morocco|2020-04-19	Africa|hCoV-19/South Africa/KRISP-0347/2020|EPI ISL 487308|B.1.1.206|South Africa|2020-06-18	0.0006051903	Africa
Africa|hCoV-19/Morocco/HMIMV-Rabat1435-04/2020|EPI ISL 471459|B.1|Morocco|2020-04-19	Africa|hCoV-19/South Africa/KRISP-0347/2020|EPI ISL 487308|B.1.1.206|South Africa|2020-06-18	0.0004706134	Africa
Africa|hCoV-19/Morocco/HMIMV-Rabat1462-04/2020|EPI ISL 471460|B.1|Morocco|2020-04-19	Africa|hCoV-19/South Africa/KRISP-0347/2020|EPI ISL 487308|B.1.1.206|South Africa|2020-06-18	0.0005715321	Africa
Africa|hCoV-19/Morocco/OUA677-19/2020|EPI ISL 451400|B.1.5|Morocco|2020-04-23	Africa|hCoV-19/South Africa/KRISP-0347/2020|EPI ISL 487308|B.1.1.206|South Africa|2020-06-18	0.0004706339	Africa
Africa|hCoV-19/Morocco/RA85/2020|EPI ISL 467299|B.1|Morocco|2020-05-21	Africa|hCoV-19/South Africa/KRISP-0347/2020|EPI ISL 487308|B.1.1.206|South Africa|2020-06-18	0.0009418094	Africa
Africa|hCoV-19/Morocco/RMPS-01/2020|EPI ISL 469017|B.1|Morocco|2020-04-13	Africa|hCoV-19/South Africa/KRISP-0347/2020|EPI ISL 487308|B.1.1.206|South Africa|2020-06-18	0.0004369791	Africa
Africa|hCoV-19/Morocco/RMPS-02/2020|EPI ISL 469049|B.1|Morocco|2020-03-30	Africa|hCoV-19/South Africa/KRISP-0347/2020|EPI ISL 487308|B.1.1.206|South Africa|2020-06-18	0.0004369981	Africa
Africa|hCoV-19/Morocco/RMPS-03/2020|EPI ISL 469051|B.1|Morocco|2020-04-03	Africa|hCoV-19/South Africa/KRISP-0347/2020|EPI ISL 487308|B.1.1.206|South Africa|2020-06-18	0.0005378763	Africa
Africa|hCoV-19/Morocco/RMPS-04/2020|EPI ISL 469052|B.1|Morocco|2020-03-30	Africa|hCoV-19/South Africa/KRISP-0347/2020|EPI ISL 487308|B.1.1.206|South Africa|2020-06-18	0.0004369791	Africa
Africa|hCoV-19/Morocco/RMPS-05/2020|EPI ISL 469053|B.1|Morocco|2020-03-30	Africa|hCoV-19/South Africa/KRISP-0347/2020|EPI ISL 487308|B.1.1.206|South Africa|2020-06-18	0.0004033571	Africa
Africa|hCoV-19/Morocco/RMPS-06/2020|EPI ISL 469054|B.1|Morocco|2020-04-01	Africa|hCoV-19/South Africa/KRISP-0347/2020|EPI ISL 487308|B.1.1.206|South Africa|2020-06-18	0.0004369790	Africa
Africa|hCoV-19/Morocco/RMPS-12/2020|EPI ISL 482737|B.1.1|Morocco|2020-05-08	Africa|hCoV-19/South Africa/KRISP-0347/2020|EPI ISL 487308|B.1.1.206|South Africa|2020-06-18	0.0004447146	Africa
Africa|hCoV-19/Morocco/RMPS-13/2020|EPI ISL 482738|B.1|Morocco|2020-04-10	Africa|hCoV-19/South Africa/KRISP-0347/2020|EPI ISL 487308|B.1.1.206|South Africa|2020-06-18	0.0004446905	Africa
Africa|hCoV-19/Morocco/RMPS-14/2020|EPI ISL 482739|B.1|Morocco|2020-04-22	Africa|hCoV-19/South Africa/KRISP-0347/2020|EPI ISL 487308|B.1.1.206|South Africa|2020-06-18	0.0004535320	Africa
Africa|hCoV-19/Morocco/refstage1/2020|EPI ISL 476559|B.1.5|Morocco|2020-02-27	Africa|hCoV-19/South Africa/KRISP-0347/2020|EPI ISL 487308|B.1.1.206|South Africa|2020-06-18	0.0003361028	Africa
Africa|hCoV-19/Nigeria/AB03-CV135/2020|EPI ISL 527872|B.1.5|Nigeria|2020-05-12	Africa|hCoV-19/South Africa/KRISP-0347/2020|EPI ISL 487308|B.1.1.206|South Africa|2020-06-18	0.0004416844	Africa
Africa|hCoV-19/Nigeria/ED01-CV155/2020|EPI ISL 527873|B.40|Nigeria|2020-02-21	Africa|hCoV-19/South Africa/KRISP-0347/2020|EPI ISL 487308|B.1.1.206|South Africa|2020-06-18	0.0007397367	Africa
Africa|hCoV-19/Nigeria/ED02-CV156/2020|EPI ISL 527874|B.40|Nigeria|2020-03-23	Africa|hCoV-19/South Africa/KRISP-0347/2020|EPI ISL 487308|B.1.1.206|South Africa|2020-06-18	0.0006387971	Africa
Africa|hCoV-19/Nigeria/ED03-CV157/2020|EPI ISL 527875|B.40|Nigeria|2020-03-26	Africa|hCoV-19/South Africa/KRISP-0347/2020|EPI ISL 487308|B.1.1.206|South Africa|2020-06-18	0.0007980111	Africa
Africa|hCoV-19/Nigeria/ED04-CV158/2020|EPI ISL 527876|A|Nigeria|2020-03-25	Africa|hCoV-19/South Africa/KRISP-0347/2020|EPI ISL 487308|B.1.1.206|South Africa|2020-06-18	0.0006724323	Africa
Africa|hCoV-19/Nigeria/ED06-CV159/2020|EPI ISL 527877|A|Nigeria|2020-03-25	Africa|hCoV-19/South Africa/KRISP-0347/2020|EPI ISL 487308|B.1.1.206|South Africa|2020-06-18	0.0006598466	Africa
Africa|hCoV-19/Nigeria/ED07-CV160/2020|EPI ISL 527878|B.40|Nigeria|2020-03-31	Africa|hCoV-19/South Africa/KRISP-0347/2020|EPI ISL 487308|B.1.1.206|South Africa|2020-06-18	0.0007734601	Africa
Africa|hCoV-19/Nigeria/ED1010-CV215/2020|EPI ISL 527879|B.1.1.229|Nigeria|2020-05-04	Africa|hCoV-19/South Africa/KRISP-0347/2020|EPI ISL 487308|B.1.1.206|South Africa|2020-06-18	0.0003024661	Africa
Africa|hCoV-19/Nigeria/ED18-CV161/2020|EPI ISL 527880|B.1.5|Nigeria|2020-03-25	Africa|hCoV-19/South Africa/KRISP-0347/2020|EPI ISL 487308|B.1.1.206|South Africa|2020-06-18	0.0003705586	Africa
Africa|hCoV-19/Nigeria/ED20-CV162/2020|EPI ISL 527881|B.1|Nigeria|2020-03-30	Africa|hCoV-19/South Africa/KRISP-0347/2020|EPI ISL 487308|B.1.1.206|South Africa|2020-06-18	0.0004369791	Africa
Africa|hCoV-19/Nigeria/ED25-CV163/2020|EPI ISL 527882|B.1.5|Nigeria|2020-05-09	Africa|hCoV-19/South Africa/KRISP-0347/2020|EPI ISL 487308|B.1.1.206|South Africa|2020-06-18	0.0003697205	Africa
Africa|hCoV-19/Nigeria/ED32-CV164/2020|EPI ISL 527883|B.1.5|Nigeria|2020-05-18	Africa|hCoV-19/South Africa/KRISP-0347/2020|EPI ISL 487308|B.1.1.206|South Africa|2020-06-18	0.0003729756	Africa
Africa|hCoV-19/Nigeria/ED46-CV165/2020|EPI ISL 527884|B.1.1.229|Nigeria|2020-04-24	Africa|hCoV-19/South Africa/KRISP-0347/2020|EPI ISL 487308|B.1.1.206|South Africa|2020-06-18	0.0003697132	Africa
Africa|hCoV-19/Nigeria/ED48-CV193/2020|EPI ISL 527885|B.1.5|Nigeria|2020-04-26	Africa|hCoV-19/South Africa/KRISP-0347/2020|EPI ISL 487308|B.1.1.206|South Africa|2020-06-18	0.0003098256	Africa
Africa|hCoV-19/Nigeria/EK025-CV58/2020|EPI ISL 487098|B.1.1.71|Nigeria|2020-04-19	Africa|hCoV-19/South Africa/KRISP-0347/2020|EPI ISL 487308|B.1.1.206|South Africa|2020-06-18	0.0003786285	Africa
Africa|hCoV-19/Nigeria/EK084-CV50/2020|EPI ISL 487105|B.1.1.71|Nigeria|2020-04-23	Africa|hCoV-19/South Africa/KRISP-0347/2020|EPI ISL 487308|B.1.1.206|South Africa|2020-06-18	0.0003697109	Africa
Africa|hCoV-19/Nigeria/EK220-CV54/2020|EPI ISL 487102|B.1.1|Nigeria|2020-05-14	Africa|hCoV-19/South Africa/KRISP-0347/2020|EPI ISL 487308|B.1.1.206|South Africa|2020-06-18	0.0003364952	Africa
Africa|hCoV-19/Nigeria/EK254-CV60/2020|EPI ISL 487096|B.1.1|Nigeria|2020-05-19	Africa|hCoV-19/South Africa/KRISP-0347/2020|EPI ISL 487308|B.1.1.206|South Africa|2020-06-18	0.0003453367	Africa
Africa|hCoV-19/Nigeria/EK291-CV115/2020|EPI ISL 527887|B.1.1|Nigeria|2020-06-02	Africa|hCoV-19/South Africa/KRISP-0347/2020|EPI ISL 487308|B.1.1.206|South Africa|2020-06-18	0.0003697353	Africa
Africa|hCoV-19/Nigeria/KW017-CV24/2020|EPI ISL 455362|B.1.255|Nigeria|2020-04-10	Africa|hCoV-19/South Africa/KRISP-0347/2020|EPI ISL 487308|B.1.1.206|South Africa|2020-06-18	0.0004706228	Africa
Africa|hCoV-19/Nigeria/KW298-CV48/2020|EPI ISL 487107|A|Nigeria|2020-05-08	Africa|hCoV-19/South Africa/KRISP-0347/2020|EPI ISL 487308|B.1.1.206|South Africa|2020-06-18	0.0007397073	Africa
Africa|hCoV-19/Nigeria/KW326-CV52/2020|EPI ISL 487103|B.1.1|Nigeria|2020-05-09	Africa|hCoV-19/South Africa/KRISP-0347/2020|EPI ISL 487308|B.1.1.206|South Africa|2020-06-18	0.0003041349	Africa
Africa|hCoV-19/Nigeria/Lagos01/2020|EPI ISL 413550|B.1.1|Nigeria|2020-02-27	Africa|hCoV-19/South Africa/KRISP-0347/2020|EPI ISL 487308|B.1.1.206|South Africa|2020-06-18	0.0002722377	Africa
Africa|hCoV-19/Nigeria/NG57752/2020|EPI ISL 462992|B.1.1|Nigeria|2020-03	Africa|hCoV-19/South Africa/KRISP-0347/2020|EPI ISL 487308|B.1.1.206|South Africa|2020-06-18	0.0003028323	Africa
Africa|hCoV-19/Nigeria/OG007-CV22/2020|EPI ISL 455412|B.40|Nigeria|2020-03-29	Africa|hCoV-19/South Africa/KRISP-0347/2020|EPI ISL 487308|B.1.1.206|South Africa|2020-06-18	0.0006724609	Africa
Africa|hCoV-19/Nigeria/ON191-CV49/2020|EPI ISL 487106|B.1.246|Nigeria|2020-06-30	Africa|hCoV-19/South Africa/KRISP-0347/2020|EPI ISL 487308|B.1.1.206|South Africa|2020-06-18	0.0005404742	Africa
Africa|hCoV-19/Nigeria/ON505-CV43/2020|EPI ISL 487112|B.1.246|Nigeria|2020-05-24	Africa|hCoV-19/South Africa/KRISP-0347/2020|EPI ISL 487308|B.1.1.206|South Africa|2020-06-18	0.0006051354	Africa
Africa|hCoV-19/Nigeria/ON507-CV44/2020|EPI ISL 487111|B.1.1.10|Nigeria|2020-05-24	Africa|hCoV-19/South Africa/KRISP-0347/2020|EPI ISL 487308|B.1.1.206|South Africa|2020-06-18	0.0004375084	Africa
Africa|hCoV-19/Nigeria/ON595-CV121/2020|EPI ISL 527888|B.1.1.90|Nigeria|2020-06-03	Africa|hCoV-19/South Africa/KRISP-0347/2020|EPI ISL 487308|B.1.1.206|South Africa|2020-06-18	0.0004033476	Africa
Africa|hCoV-19/Nigeria/ON705-CV153/2020|EPI ISL 527889|B.1.1.1|Nigeria|2020-06-09	Africa|hCoV-19/South Africa/KRISP-0347/2020|EPI ISL 487308|B.1.1.206|South Africa|2020-06-18	0.0005042050	Africa
Africa|hCoV-19/Nigeria/ON752-CV144/2020|EPI ISL 527890|B.1|Nigeria|2020-06-11	Africa|hCoV-19/South Africa/KRISP-0347/2020|EPI ISL 487308|B.1.1.206|South Africa|2020-06-18	0.0005719088	Africa
Africa|hCoV-19/Nigeria/ON920-CV152/2020|EPI ISL 527891|B.1.1.220|Nigeria|2020-06-16	Africa|hCoV-19/South Africa/KRISP-0347/2020|EPI ISL 487308|B.1.1.206|South Africa|2020-06-18	0.0004038090	Africa
Africa|hCoV-19/Nigeria/ON969-CV145/2020|EPI ISL 527892|B.1.1|Nigeria|2020-06-17	Africa|hCoV-19/South Africa/KRISP-0347/2020|EPI ISL 487308|B.1.1.206|South Africa|2020-06-18	0.0004033733	Africa
Africa|hCoV-19/Nigeria/OS016-CV3/2020|EPI ISL 455413|B.40|Nigeria|2020-03-27	Africa|hCoV-19/South Africa/KRISP-0347/2020|EPI ISL 487308|B.1.1.206|South Africa|2020-06-18	0.0006406919	Africa
Africa|hCoV-19/Nigeria/OS030-CV5/2020|EPI ISL 455415|A|Nigeria|2020-03-29	Africa|hCoV-19/South Africa/KRISP-0347/2020|EPI ISL 487308|B.1.1.206|South Africa|2020-06-18	0.0008362609	Africa
Africa|hCoV-19/Nigeria/OS055-CV8/2020|EPI ISL 455418|A|Nigeria|2020-03-29	Africa|hCoV-19/South Africa/KRISP-0347/2020|EPI ISL 487308|B.1.1.206|South Africa|2020-06-18	0.0008285817	Africa
Africa|hCoV-19/Nigeria/OS060-CV9/2020|EPI ISL 455419|B.1|Nigeria|2020-03-29	Africa|hCoV-19/South Africa/KRISP-0347/2020|EPI ISL 487308|B.1.1.206|South Africa|2020-06-18	0.0005763892	Africa
Africa|hCoV-19/Nigeria/OS070-CV11/2020|EPI ISL 455422|A|Nigeria|2020-03-29	Africa|hCoV-19/South Africa/KRISP-0347/2020|EPI ISL 487308|B.1.1.206|South Africa|2020-06-18	0.0008070207	Africa
Africa|hCoV-19/Nigeria/OS085-CV14/2020|EPI ISL 455424|A|Nigeria|2020-03-29	Africa|hCoV-19/South Africa/KRISP-0347/2020|EPI ISL 487308|B.1.1.206|South Africa|2020-06-18	0.0007060842	Africa
Africa|hCoV-19/Nigeria/OS125-CV20/2020|EPI ISL 455427|A|Nigeria|2020-03-29	Africa|hCoV-19/South Africa/KRISP-0347/2020|EPI ISL 487308|B.1.1.206|South Africa|2020-06-18	0.0008044812	Africa
Africa|hCoV-19/Nigeria/OS294-CV42/2020|EPI ISL 487113|B.1.5|Nigeria|2020-04-23	Africa|hCoV-19/South Africa/KRISP-0347/2020|EPI ISL 487308|B.1.1.206|South Africa|2020-06-18	0.0004369887	Africa
Africa|hCoV-19/Nigeria/OS524-CV45/2020|EPI ISL 487110|B.1.22|Nigeria|2020-05-11	Africa|hCoV-19/South Africa/KRISP-0347/2020|EPI ISL 487308|B.1.1.206|South Africa|2020-06-18	0.0005378763	Africa
Africa|hCoV-19/Nigeria/OS589-CV46/2020|EPI ISL 487109|B.1.22|Nigeria|2020-05-29	Africa|hCoV-19/South Africa/KRISP-0347/2020|EPI ISL 487308|B.1.1.206|South Africa|2020-06-18	0.0005717029	Africa
Africa|hCoV-19/Nigeria/OY008-CV29/2020|EPI ISL 455429|B.1|Nigeria|2020-03-27	Africa|hCoV-19/South Africa/KRISP-0347/2020|EPI ISL 487308|B.1.1.206|South Africa|2020-06-18	0.0004369791	Africa
Africa|hCoV-19/Nigeria/OY045A-CV35/2020|EPI ISL 455431|B.40|Nigeria|2020-04-02	Africa|hCoV-19/South Africa/KRISP-0347/2020|EPI ISL 487308|B.1.1.206|South Africa|2020-06-18	0.0006389475	Africa
Africa|hCoV-19/Nigeria/OY094-CV57/2020|EPI ISL 487099|B.1.1.102|Nigeria|2020-04-24	Africa|hCoV-19/South Africa/KRISP-0347/2020|EPI ISL 487308|B.1.1.206|South Africa|2020-06-18	0.0003024852	Africa
Africa|hCoV-19/Nigeria/OY175-CV51/2020|EPI ISL 487104|B.1|Nigeria|2020-05-03	Africa|hCoV-19/South Africa/KRISP-0347/2020|EPI ISL 487308|B.1.1.206|South Africa|2020-06-18	0.0005459020	Africa
Africa|hCoV-19/Nigeria/OY233-CV66/2020|EPI ISL 487091|B.1.246|Nigeria|2020-05-13	Africa|hCoV-19/South Africa/KRISP-0347/2020|EPI ISL 487308|B.1.1.206|South Africa|2020-06-18	0.0007060815	Africa
Africa|hCoV-19/Nigeria/OY260-CV55/2020|EPI ISL 487101|B.1.265|Nigeria|2020-05-16	Africa|hCoV-19/South Africa/KRISP-0347/2020|EPI ISL 487308|B.1.1.206|South Africa|2020-06-18	0.0006051355	Africa
Africa|hCoV-19/Nigeria/OY592-CV167/2020|EPI ISL 527898|B.1.265|Nigeria|2020-06-10	Africa|hCoV-19/South Africa/KRISP-0347/2020|EPI ISL 487308|B.1.1.206|South Africa|2020-06-18	0.0007061219	Africa
Africa|hCoV-19/Nigeria/OY595-CV168/2020|EPI ISL 527899|B.1.265|Nigeria|2020-06-09	Africa|hCoV-19/South Africa/KRISP-0347/2020|EPI ISL 487308|B.1.1.206|South Africa|2020-06-18	0.0007299484	Africa
Africa|hCoV-19/Nigeria/OY598-CV169/2020|EPI ISL 527900|B.1.1|Nigeria|2020-06-09	Africa|hCoV-19/South Africa/KRISP-0347/2020|EPI ISL 487308|B.1.1.206|South Africa|2020-06-18	0.0005161551	Africa
Africa|hCoV-19/Nigeria/OY605-CV170/2020|EPI ISL 527901|B.1.1|Nigeria|2020-06-12	Africa|hCoV-19/South Africa/KRISP-0347/2020|EPI ISL 487308|B.1.1.206|South Africa|2020-06-18	0.0005378295	Africa
Africa|hCoV-19/Nigeria/OY608-CV172/2020|EPI ISL 527903|B.1.1|Nigeria|2020-06-11	Africa|hCoV-19/South Africa/KRISP-0347/2020|EPI ISL 487308|B.1.1.206|South Africa|2020-06-18	0.0004072109	Africa
Africa|hCoV-19/Nigeria/OY612-CV173/2020|EPI ISL 527904|B.1.1|Nigeria|2020-06-13	Africa|hCoV-19/South Africa/KRISP-0347/2020|EPI ISL 487308|B.1.1.206|South Africa|2020-06-18	0.0004036924	Africa
Africa|hCoV-19/Nigeria/OY616-CV174/2020|EPI ISL 527905|B.1.1|Nigeria|2020-06-12	Africa|hCoV-19/South Africa/KRISP-0347/2020|EPI ISL 487308|B.1.1.206|South Africa|2020-06-18	0.0005386261	Africa
Africa|hCoV-19/Nigeria/OY625-CV182/2020|EPI ISL 527909|B.1.1|Nigeria|2020-06-13	Africa|hCoV-19/South Africa/KRISP-0347/2020|EPI ISL 487308|B.1.1.206|South Africa|2020-06-18	0.0004081540	Africa
Africa|hCoV-19/Nigeria/OY626-CV183/2020|EPI ISL 527910|B.1.1|Nigeria|2020-06-13	Africa|hCoV-19/South Africa/KRISP-0347/2020|EPI ISL 487308|B.1.1.206|South Africa|2020-06-18	0.0003727265	Africa
Africa|hCoV-19/Nigeria/OY627-CV184/2020|EPI ISL 527911|B.1.1|Nigeria|2020-06-13	Africa|hCoV-19/South Africa/KRISP-0347/2020|EPI ISL 487308|B.1.1.206|South Africa|2020-06-18	0.0002689527	Africa
Africa|hCoV-19/Nigeria/OY628-CV185/2020|EPI ISL 527912|B.1.1|Nigeria|2020-06-13	Africa|hCoV-19/South Africa/KRISP-0347/2020|EPI ISL 487308|B.1.1.206|South Africa|2020-06-18	0.0005042371	Africa
Africa|hCoV-19/Nigeria/OY633-CV189/2020|EPI ISL 527914|B.1.1.71|Nigeria|2020-06-16	Africa|hCoV-19/South Africa/KRISP-0347/2020|EPI ISL 487308|B.1.1.206|South Africa|2020-06-18	0.0004705913	Africa
Africa|hCoV-19/Nigeria/OY636-CV192/2020|EPI ISL 527915|B.1.1|Nigeria|2020-06-17	Africa|hCoV-19/South Africa/KRISP-0347/2020|EPI ISL 487308|B.1.1.206|South Africa|2020-06-18	0.0003696956	Africa
Africa|hCoV-19/Senegal/003/2020|EPI ISL 418206|B.1.356|Senegal|2020-02-28	Africa|hCoV-19/South Africa/KRISP-0347/2020|EPI ISL 487308|B.1.1.206|South Africa|2020-06-18	0.0004717757	Africa
Africa|hCoV-19/Senegal/016/2020|EPI ISL 418207|B.1.356|Senegal|2020-03-02	Africa|hCoV-19/South Africa/KRISP-0347/2020|EPI ISL 487308|B.1.1.206|South Africa|2020-06-18	0.0004706024	Africa
Africa|hCoV-19/Senegal/020/2020|EPI ISL 418208|B.1.356|Senegal|2020-03-04	Africa|hCoV-19/South Africa/KRISP-0347/2020|EPI ISL 487308|B.1.1.206|South Africa|2020-06-18	0.0004719188	Africa
Africa|hCoV-19/Senegal/026/2020|EPI ISL 418209|B.1.356|Senegal|2020-03-03	Africa|hCoV-19/South Africa/KRISP-0347/2020|EPI ISL 487308|B.1.1.206|South Africa|2020-06-18	0.0005042270	Africa
Africa|hCoV-19/Senegal/073/2020|EPI ISL 418210|B.1|Senegal|2020-03-10	Africa|hCoV-19/South Africa/KRISP-0347/2020|EPI ISL 487308|B.1.1.206|South Africa|2020-06-18	0.0003697366	Africa
Africa|hCoV-19/Senegal/082/2020|EPI ISL 418211|B.1|Senegal|2020-03-11	Africa|hCoV-19/South Africa/KRISP-0347/2020|EPI ISL 487308|B.1.1.206|South Africa|2020-06-18	0.0003699106	Africa
Africa|hCoV-19/Senegal/087/2020|EPI ISL 418212|B.1|Senegal|2020-03-11	Africa|hCoV-19/South Africa/KRISP-0347/2020|EPI ISL 487308|B.1.1.206|South Africa|2020-06-18	0.0003708458	Africa
Africa|hCoV-19/Senegal/094/2020|EPI ISL 418213|B.1|Senegal|2020-03-12	Africa|hCoV-19/South Africa/KRISP-0347/2020|EPI ISL 487308|B.1.1.206|South Africa|2020-06-18	0.0004037371	Africa
Africa|hCoV-19/Senegal/102/2020|EPI ISL 418214|B.1|Senegal|2020-03-12	Africa|hCoV-19/South Africa/KRISP-0347/2020|EPI ISL 487308|B.1.1.206|South Africa|2020-06-18	0.0003490312	Africa
Africa|hCoV-19/Senegal/119/2020|EPI ISL 418215|B.1|Senegal|2020-03-12	Africa|hCoV-19/South Africa/KRISP-0347/2020|EPI ISL 487308|B.1.1.206|South Africa|2020-06-18	0.0004403768	Africa
Africa|hCoV-19/Senegal/1351/2020|EPI ISL 480556|B.6|Senegal|2020-03-28	Africa|hCoV-19/South Africa/KRISP-0347/2020|EPI ISL 487308|B.1.1.206|South Africa|2020-06-18	0.0006402456	Africa
Africa|hCoV-19/Senegal/136/2020|EPI ISL 418216|A.2|Senegal|2020-03-13	Africa|hCoV-19/South Africa/KRISP-0347/2020|EPI ISL 487308|B.1.1.206|South Africa|2020-06-18	0.0007397047	Africa
Africa|hCoV-19/Senegal/139/2020|EPI ISL 418217|B.1|Senegal|2020-03-13	Africa|hCoV-19/South Africa/KRISP-0347/2020|EPI ISL 487308|B.1.1.206|South Africa|2020-06-18	0.0004059274	Africa
Africa|hCoV-19/Senegal/1683/2020|EPI ISL 480783|B.1|Senegal|2020-03-31	Africa|hCoV-19/South Africa/KRISP-0347/2020|EPI ISL 487308|B.1.1.206|South Africa|2020-06-18	0.0003706047	Africa
Africa|hCoV-19/Senegal/1749/2020|EPI ISL 480787|B.1|Senegal|2020-03-31	Africa|hCoV-19/South Africa/KRISP-0347/2020|EPI ISL 487308|B.1.1.206|South Africa|2020-06-18	0.0004051543	Africa
Africa|hCoV-19/Senegal/1966/2020|EPI ISL 480789|A.11|Senegal|2020-04-01	Africa|hCoV-19/South Africa/KRISP-0347/2020|EPI ISL 487308|B.1.1.206|South Africa|2020-06-18	0.0007063717	Africa
Africa|hCoV-19/Senegal/2840/2020|EPI ISL 481220|B.1|Senegal|2020-04-06	Africa|hCoV-19/South Africa/KRISP-0347/2020|EPI ISL 487308|B.1.1.206|South Africa|2020-06-18	0.0005879848	Africa
Africa|hCoV-19/Senegal/2865/2020|EPI ISL 481234|B.1|Senegal|2020-04-07	Africa|hCoV-19/South Africa/KRISP-0347/2020|EPI ISL 487308|B.1.1.206|South Africa|2020-06-18	0.0005826672	Africa
Africa|hCoV-19/Senegal/306/2020|EPI ISL 420069|B.3|Senegal|2020-03-17	Africa|hCoV-19/South Africa/KRISP-0347/2020|EPI ISL 487308|B.1.1.206|South Africa|2020-06-18	0.0005378671	Africa
Africa|hCoV-19/Senegal/315/2020|EPI ISL 420070|B.1|Senegal|2020-03-17	Africa|hCoV-19/South Africa/KRISP-0347/2020|EPI ISL 487308|B.1.1.206|South Africa|2020-06-18	0.0004369600	Africa
Africa|hCoV-19/Senegal/328/2020|EPI ISL 420071|B.1|Senegal|2020-03-17	Africa|hCoV-19/South Africa/KRISP-0347/2020|EPI ISL 487308|B.1.1.206|South Africa|2020-06-18	0.0006862914	Africa
Africa|hCoV-19/Senegal/3331/2020|EPI ISL 481235|B.1.5|Senegal|2020-04-09	Africa|hCoV-19/South Africa/KRISP-0347/2020|EPI ISL 487308|B.1.1.206|South Africa|2020-06-18	0.0003700063	Africa
Africa|hCoV-19/Senegal/370/2020|EPI ISL 420072|B.1|Senegal|2020-03-18	Africa|hCoV-19/South Africa/KRISP-0347/2020|EPI ISL 487308|B.1.1.206|South Africa|2020-06-18	0.0004718120	Africa
Africa|hCoV-19/Senegal/382/2020|EPI ISL 420073|B.1|Senegal|2020-03-19	Africa|hCoV-19/South Africa/KRISP-0347/2020|EPI ISL 487308|B.1.1.206|South Africa|2020-06-18	0.0004706432	Africa
Africa|hCoV-19/Senegal/45436/2020|EPI ISL 498238|B.1.1|Senegal|2020-05-27	Africa|hCoV-19/South Africa/KRISP-0347/2020|EPI ISL 487308|B.1.1.206|South Africa|2020-06-18	0.0003362144	Africa
Africa|hCoV-19/Senegal/45557/2020|EPI ISL 498239|B.1.1|Senegal|2020-05-27	Africa|hCoV-19/South Africa/KRISP-0347/2020|EPI ISL 487308|B.1.1.206|South Africa|2020-06-18	0.0004403233	Africa
Africa|hCoV-19/Senegal/52357/2020|EPI ISL 498240|B.1.5.12|Senegal|2020-06-03	Africa|hCoV-19/South Africa/KRISP-0347/2020|EPI ISL 487308|B.1.1.206|South Africa|2020-06-18	0.0006367328	Africa
Africa|hCoV-19/Senegal/52907/2020|EPI ISL 498241|B.1.5.12|Senegal|2020-06-05	Africa|hCoV-19/South Africa/KRISP-0347/2020|EPI ISL 487308|B.1.1.206|South Africa|2020-06-18	0.0008342797	Africa
Africa|hCoV-19/Senegal/55499/2020|EPI ISL 498242|B.1.5|Senegal|2020-06-07	Africa|hCoV-19/South Africa/KRISP-0347/2020|EPI ISL 487308|B.1.1.206|South Africa|2020-06-18	0.0004714526	Africa
Africa|hCoV-19/Senegal/55703/2020|EPI ISL 477148|B.1.356|Senegal|2020-06-07	Africa|hCoV-19/South Africa/KRISP-0347/2020|EPI ISL 487308|B.1.1.206|South Africa|2020-06-18	0.0005916640	Africa
Africa|hCoV-19/Senegal/55728/2020|EPI ISL 477150|B.1.5.12|Senegal|2020-06-07	Africa|hCoV-19/South Africa/KRISP-0347/2020|EPI ISL 487308|B.1.1.206|South Africa|2020-06-18	0.0005425204	Africa
Africa|hCoV-19/Senegal/55738/2020|EPI ISL 477141|B.1.5.12|Senegal|2020-06-07	Africa|hCoV-19/South Africa/KRISP-0347/2020|EPI ISL 487308|B.1.1.206|South Africa|2020-06-18	0.0006576087	Africa
Africa|hCoV-19/Senegal/55752/2020|EPI ISL 477149|B.1.5.12|Senegal|2020-06-07	Africa|hCoV-19/South Africa/KRISP-0347/2020|EPI ISL 487308|B.1.1.206|South Africa|2020-06-18	0.0005121343	Africa
Africa|hCoV-19/Senegal/57065/2020|EPI ISL 476148|B.1.1.44|Senegal|2020-06-09	Africa|hCoV-19/South Africa/KRISP-0347/2020|EPI ISL 487308|B.1.1.206|South Africa|2020-06-18	0.0004041122	Africa
Africa|hCoV-19/Senegal/5718/2020|EPI ISL 481236|B.1|Senegal|2020-04-18	Africa|hCoV-19/South Africa/KRISP-0347/2020|EPI ISL 487308|B.1.1.206|South Africa|2020-06-18	0.0004392183	Africa
Africa|hCoV-19/Senegal/57273/2020|EPI ISL 498243|B.1.5.12|Senegal|2020-06-07	Africa|hCoV-19/South Africa/KRISP-0347/2020|EPI ISL 487308|B.1.1.206|South Africa|2020-06-18	0.0005378836	Africa
Africa|hCoV-19/Senegal/57476/2020|EPI ISL 476149|B.1.5.12|Senegal|2020-06-06	Africa|hCoV-19/South Africa/KRISP-0347/2020|EPI ISL 487308|B.1.1.206|South Africa|2020-06-18	0.0006762438	Africa
Africa|hCoV-19/Senegal/57503/2020|EPI ISL 498244|B.1.5.12|Senegal|2020-06-09	Africa|hCoV-19/South Africa/KRISP-0347/2020|EPI ISL 487308|B.1.1.206|South Africa|2020-06-18	0.0006719626	Africa
Africa|hCoV-19/Senegal/57540/2020|EPI ISL 476491|B.1.5.12|Senegal|2020-06-09	Africa|hCoV-19/South Africa/KRISP-0347/2020|EPI ISL 487308|B.1.1.206|South Africa|2020-06-18	0.0007478066	Africa
Africa|hCoV-19/Senegal/5766/2020|EPI ISL 481237|B.1.5.12|Senegal|2020-04-17	Africa|hCoV-19/South Africa/KRISP-0347/2020|EPI ISL 487308|B.1.1.206|South Africa|2020-06-18	0.0005378892	Africa
Africa|hCoV-19/Senegal/5770/2020|EPI ISL 481238|B.1|Senegal|2020-04-17	Africa|hCoV-19/South Africa/KRISP-0347/2020|EPI ISL 487308|B.1.1.206|South Africa|2020-06-18	0.0004190263	Africa
Africa|hCoV-19/Senegal/5785/2020|EPI ISL 481239|B.1.5.12|Senegal|2020-04-17	Africa|hCoV-19/South Africa/KRISP-0347/2020|EPI ISL 487308|B.1.1.206|South Africa|2020-06-18	0.0005044083	Africa
Africa|hCoV-19/Senegal/5971/2020|EPI ISL 481240|B.1.5|Senegal|2020-04-18	Africa|hCoV-19/South Africa/KRISP-0347/2020|EPI ISL 487308|B.1.1.206|South Africa|2020-06-18	0.0004060000	Africa
Africa|hCoV-19/Senegal/5986/2020|EPI ISL 481243|B.1|Senegal|2020-04-18	Africa|hCoV-19/South Africa/KRISP-0347/2020|EPI ISL 487308|B.1.1.206|South Africa|2020-06-18	0.0005043914	Africa
Africa|hCoV-19/Senegal/600/2020|EPI ISL 420074|B.1.5|Senegal|2020-03-20	Africa|hCoV-19/South Africa/KRISP-0347/2020|EPI ISL 487308|B.1.1.206|South Africa|2020-06-18	0.0004033586	Africa
Africa|hCoV-19/Senegal/611/2020|EPI ISL 420076|B.1|Senegal|2020-03-20	Africa|hCoV-19/South Africa/KRISP-0347/2020|EPI ISL 487308|B.1.1.206|South Africa|2020-06-18	0.0004369981	Africa
Africa|hCoV-19/Senegal/618/2020|EPI ISL 420077|A|Senegal|2020-03-20	Africa|hCoV-19/South Africa/KRISP-0347/2020|EPI ISL 487308|B.1.1.206|South Africa|2020-06-18	0.0006724182	Africa
Africa|hCoV-19/Senegal/620/2020|EPI ISL 420078|A.11|Senegal|2020-03-20	Africa|hCoV-19/South Africa/KRISP-0347/2020|EPI ISL 487308|B.1.1.206|South Africa|2020-06-18	0.0006739814	Africa
Africa|hCoV-19/Senegal/62365/2020|EPI ISL 476492|B.1.5.12|Senegal|2020-06-10	Africa|hCoV-19/South Africa/KRISP-0347/2020|EPI ISL 487308|B.1.1.206|South Africa|2020-06-18	0.0005042507	Africa
Africa|hCoV-19/Senegal/62368/2020|EPI ISL 476493|B.1.1|Senegal|2020-06-10	Africa|hCoV-19/South Africa/KRISP-0347/2020|EPI ISL 487308|B.1.1.206|South Africa|2020-06-18	0.0002688470	Africa
Africa|hCoV-19/Senegal/62431/2020|EPI ISL 498247|B.1.5.12|Senegal|2020-06-10	Africa|hCoV-19/South Africa/KRISP-0347/2020|EPI ISL 487308|B.1.1.206|South Africa|2020-06-18	0.0004776883	Africa
Africa|hCoV-19/Senegal/62872/2020|EPI ISL 476494|B.1.5.12|Senegal|2020-06-11	Africa|hCoV-19/South Africa/KRISP-0347/2020|EPI ISL 487308|B.1.1.206|South Africa|2020-06-18	0.0005053322	Africa
Africa|hCoV-19/Senegal/62874/2020|EPI ISL 476495|B.1.5.12|Senegal|2020-06-11	Africa|hCoV-19/South Africa/KRISP-0347/2020|EPI ISL 487308|B.1.1.206|South Africa|2020-06-18	0.0005732085	Africa
Africa|hCoV-19/Senegal/63263/2020|EPI ISL 498249|B.1.5.12|Senegal|2020-06-11	Africa|hCoV-19/South Africa/KRISP-0347/2020|EPI ISL 487308|B.1.1.206|South Africa|2020-06-18	0.0005070387	Africa
Africa|hCoV-19/Senegal/63728/2020|EPI ISL 476497|B.1.356|Senegal|2020-06-12	Africa|hCoV-19/South Africa/KRISP-0347/2020|EPI ISL 487308|B.1.1.206|South Africa|2020-06-18	0.0005806720	Africa
Africa|hCoV-19/Senegal/63742/2020|EPI ISL 476514|B.1.5.12|Senegal|2020-06-12	Africa|hCoV-19/South Africa/KRISP-0347/2020|EPI ISL 487308|B.1.1.206|South Africa|2020-06-18	0.0005378886	Africa
Africa|hCoV-19/Senegal/640/2020|EPI ISL 420079|B.1|Senegal|2020-03-20	Africa|hCoV-19/South Africa/KRISP-0347/2020|EPI ISL 487308|B.1.1.206|South Africa|2020-06-18	0.0006901605	Africa
Africa|hCoV-19/Senegal/64033/2020|EPI ISL 485715|B.1.5|Senegal|2020-06-12	Africa|hCoV-19/South Africa/KRISP-0347/2020|EPI ISL 487308|B.1.1.206|South Africa|2020-06-18	0.0005042507	Africa
Africa|hCoV-19/Senegal/64076/2020|EPI ISL 485716|B.1|Senegal|2020-06-12	Africa|hCoV-19/South Africa/KRISP-0347/2020|EPI ISL 487308|B.1.1.206|South Africa|2020-06-18	0.0007734934	Africa
Africa|hCoV-19/Senegal/64096/2020|EPI ISL 485717|B.1.5.12|Senegal|2020-06-12	Africa|hCoV-19/South Africa/KRISP-0347/2020|EPI ISL 487308|B.1.1.206|South Africa|2020-06-18	0.0005418887	Africa
Africa|hCoV-19/Senegal/64101/2020|EPI ISL 476516|B.1.5.12|Senegal|2020-06-12	Africa|hCoV-19/South Africa/KRISP-0347/2020|EPI ISL 487308|B.1.1.206|South Africa|2020-06-18	0.0005399033	Africa
Africa|hCoV-19/Senegal/64163/2020|EPI ISL 477159|B.1.5.12|Senegal|2020-06-12	Africa|hCoV-19/South Africa/KRISP-0347/2020|EPI ISL 487308|B.1.1.206|South Africa|2020-06-18	0.0007233065	Africa
Africa|hCoV-19/Senegal/64166/2020|EPI ISL 476558|B.1.5.12|Senegal|2020-06-12	Africa|hCoV-19/South Africa/KRISP-0347/2020|EPI ISL 487308|B.1.1.206|South Africa|2020-06-18	0.0007089343	Africa
Africa|hCoV-19/Senegal/6427/2020|EPI ISL 486873|B.1.5|Senegal|2020-04-20	Africa|hCoV-19/South Africa/KRISP-0347/2020|EPI ISL 487308|B.1.1.206|South Africa|2020-06-18	0.0004041681	Africa
Africa|hCoV-19/Senegal/6430/2020|EPI ISL 486872|B.1.1|Senegal|2020-04-11	Africa|hCoV-19/South Africa/KRISP-0347/2020|EPI ISL 487308|B.1.1.206|South Africa|2020-06-18	0.0002360316	Africa
Africa|hCoV-19/Senegal/64709/2020|EPI ISL 476560|B.1.5.12|Senegal|2020-06-13	Africa|hCoV-19/South Africa/KRISP-0347/2020|EPI ISL 487308|B.1.1.206|South Africa|2020-06-18	0.0010452250	Africa
Africa|hCoV-19/Senegal/64716/2020|EPI ISL 498250|B.1.5.12|Senegal|2020-06-13	Africa|hCoV-19/South Africa/KRISP-0347/2020|EPI ISL 487308|B.1.1.206|South Africa|2020-06-18	0.0005058095	Africa
Africa|hCoV-19/Senegal/64729/2020|EPI ISL 477155|B.1.1.44|Senegal|2020-06-11	Africa|hCoV-19/South Africa/KRISP-0347/2020|EPI ISL 487308|B.1.1.206|South Africa|2020-06-18	0.0004730969	Africa
Africa|hCoV-19/Senegal/64763/2020|EPI ISL 476562|B.1.292|Senegal|2020-06-13	Africa|hCoV-19/South Africa/KRISP-0347/2020|EPI ISL 487308|B.1.1.206|South Africa|2020-06-18	0.0005042710	Africa
Africa|hCoV-19/Senegal/64766/2020|EPI ISL 476564|B.1.5.12|Senegal|2020-06-13	Africa|hCoV-19/South Africa/KRISP-0347/2020|EPI ISL 487308|B.1.1.206|South Africa|2020-06-18	0.0005714687	Africa
Africa|hCoV-19/Senegal/64771/2020|EPI ISL 482874|B.1.1.44|Senegal|2020-06-13	Africa|hCoV-19/South Africa/KRISP-0347/2020|EPI ISL 487308|B.1.1.206|South Africa|2020-06-18	0.0004706481	Africa
Africa|hCoV-19/Senegal/64772/2020|EPI ISL 477154|B.1.5.12|Senegal|2020-06-13	Africa|hCoV-19/South Africa/KRISP-0347/2020|EPI ISL 487308|B.1.1.206|South Africa|2020-06-18	0.0006579407	Africa
Africa|hCoV-19/Senegal/6481/2020|EPI ISL 486871|B.1.5|Senegal|2020-04-21	Africa|hCoV-19/South Africa/KRISP-0347/2020|EPI ISL 487308|B.1.1.206|South Africa|2020-06-18	0.0003709546	Africa
Africa|hCoV-19/Senegal/64916/2020|EPI ISL 477156|B.1.5.12|Senegal|2020-06-13	Africa|hCoV-19/South Africa/KRISP-0347/2020|EPI ISL 487308|B.1.1.206|South Africa|2020-06-18	0.0005406113	Africa
Africa|hCoV-19/Senegal/64932/2020|EPI ISL 476569|B.1.1.44|Senegal|2020-06-13	Africa|hCoV-19/South Africa/KRISP-0347/2020|EPI ISL 487308|B.1.1.206|South Africa|2020-06-18	0.0003361626	Africa
Africa|hCoV-19/Senegal/64969/2020|EPI ISL 476570|B.1.5.12|Senegal|2020-06-13	Africa|hCoV-19/South Africa/KRISP-0347/2020|EPI ISL 487308|B.1.1.206|South Africa|2020-06-18	0.0007982543	Africa
Africa|hCoV-19/Senegal/65030/2020|EPI ISL 476572|B.1.5.12|Senegal|2020-06-14	Africa|hCoV-19/South Africa/KRISP-0347/2020|EPI ISL 487308|B.1.1.206|South Africa|2020-06-18	0.0005042171	Africa
Africa|hCoV-19/Senegal/65052/2020|EPI ISL 476574|B.1.5|Senegal|2020-06-13	Africa|hCoV-19/South Africa/KRISP-0347/2020|EPI ISL 487308|B.1.1.206|South Africa|2020-06-18	0.0004728701	Africa
Africa|hCoV-19/Senegal/65428/2020|EPI ISL 485712|B.1.5.12|Senegal|2020-06-14	Africa|hCoV-19/South Africa/KRISP-0347/2020|EPI ISL 487308|B.1.1.206|South Africa|2020-06-18	0.0007093312	Africa
Africa|hCoV-19/Senegal/65481/2020|EPI ISL 477151|B.1.1|Senegal|2020-06-14	Africa|hCoV-19/South Africa/KRISP-0347/2020|EPI ISL 487308|B.1.1.206|South Africa|2020-06-18	0.0004135586	Africa
Africa|hCoV-19/Senegal/65548/2020|EPI ISL 477153|B.1.5.12|Senegal|2020-06-14	Africa|hCoV-19/South Africa/KRISP-0347/2020|EPI ISL 487308|B.1.1.206|South Africa|2020-06-18	0.0006597062	Africa
Africa|hCoV-19/Senegal/65601/2020|EPI ISL 485713|B.1.5.12|Senegal|2020-06-14	Africa|hCoV-19/South Africa/KRISP-0347/2020|EPI ISL 487308|B.1.1.206|South Africa|2020-06-18	0.0005042285	Africa
Africa|hCoV-19/Senegal/659/2020|EPI ISL 480554|B.1|Senegal|2020-03-21	Africa|hCoV-19/South Africa/KRISP-0347/2020|EPI ISL 487308|B.1.1.206|South Africa|2020-06-18	0.0004718664	Africa
Africa|hCoV-19/Senegal/6597/2020|EPI ISL 486870|B.1.356|Senegal|2020-04-23	Africa|hCoV-19/South Africa/KRISP-0347/2020|EPI ISL 487308|B.1.1.206|South Africa|2020-06-18	0.0005042271	Africa
Africa|hCoV-19/Senegal/6619/2020|EPI ISL 498230|B.1|Senegal|2020-04-21	Africa|hCoV-19/South Africa/KRISP-0347/2020|EPI ISL 487308|B.1.1.206|South Africa|2020-06-18	0.0004705929	Africa
Africa|hCoV-19/Senegal/6626/2020|EPI ISL 498229|B.1|Senegal|2020-04-21	Africa|hCoV-19/South Africa/KRISP-0347/2020|EPI ISL 487308|B.1.1.206|South Africa|2020-06-18	0.0005044931	Africa
Africa|hCoV-19/Senegal/66298/2020|EPI ISL 485708|B.1.5.12|Senegal|2020-06-15	Africa|hCoV-19/South Africa/KRISP-0347/2020|EPI ISL 487308|B.1.1.206|South Africa|2020-06-18	0.0007061761	Africa
Africa|hCoV-19/Senegal/66443/2020|EPI ISL 485711|B.1.1|Senegal|2020-06-15	Africa|hCoV-19/South Africa/KRISP-0347/2020|EPI ISL 487308|B.1.1.206|South Africa|2020-06-18	0.0005100756	Africa
Africa|hCoV-19/Senegal/66458/2020|EPI ISL 485710|B.1.1|Senegal|2020-06-15	Africa|hCoV-19/South Africa/KRISP-0347/2020|EPI ISL 487308|B.1.1.206|South Africa|2020-06-18	0.0003024719	Africa
Africa|hCoV-19/Senegal/6751/2020|EPI ISL 486859|B.1.1|Senegal|2020-04-21	Africa|hCoV-19/South Africa/KRISP-0347/2020|EPI ISL 487308|B.1.1.206|South Africa|2020-06-18	0.0003401593	Africa
Africa|hCoV-19/Senegal/6762/2020|EPI ISL 486869|B.1.5.12|Senegal|2020-04-21	Africa|hCoV-19/South Africa/KRISP-0347/2020|EPI ISL 487308|B.1.1.206|South Africa|2020-06-18	0.0006650658	Africa
Africa|hCoV-19/Senegal/68303/2020|EPI ISL 477143|B.1.5.12|Senegal|2020-06-17	Africa|hCoV-19/South Africa/KRISP-0347/2020|EPI ISL 487308|B.1.1.206|South Africa|2020-06-18	0.0005421213	Africa
Africa|hCoV-19/Senegal/68349/2020|EPI ISL 485635|B.1.5.12|Senegal|2020-06-18	Africa|hCoV-19/South Africa/KRISP-0347/2020|EPI ISL 487308|B.1.1.206|South Africa|2020-06-18	0.0006387413	Africa
Africa|hCoV-19/Senegal/6837/2020|EPI ISL 486868|B.1.272|Senegal|2020-04-21	Africa|hCoV-19/South Africa/KRISP-0347/2020|EPI ISL 487308|B.1.1.206|South Africa|2020-06-18	0.0005432183	Africa
Africa|hCoV-19/Senegal/6839/2020|EPI ISL 486867|B.1|Senegal|2020-04-23	Africa|hCoV-19/South Africa/KRISP-0347/2020|EPI ISL 487308|B.1.1.206|South Africa|2020-06-18	0.0005069286	Africa
Africa|hCoV-19/Senegal/68458/2020|EPI ISL 482878|B.1.1|Senegal|2020-06-18	Africa|hCoV-19/South Africa/KRISP-0347/2020|EPI ISL 487308|B.1.1.206|South Africa|2020-06-18	0.0003024719	Africa
Africa|hCoV-19/Senegal/6847/2020|EPI ISL 486865|B.1.272|Senegal|2020-04-02	Africa|hCoV-19/South Africa/KRISP-0347/2020|EPI ISL 487308|B.1.1.206|South Africa|2020-06-18	0.0005378764	Africa
Africa|hCoV-19/Senegal/68488/2020|EPI ISL 482877|B.1.356|Senegal|2020-06-17	Africa|hCoV-19/South Africa/KRISP-0347/2020|EPI ISL 487308|B.1.1.206|South Africa|2020-06-18	0.0006387389	Africa
Africa|hCoV-19/Senegal/68525/2020|EPI ISL 477142|B.1.1|Senegal|2020-06-17	Africa|hCoV-19/South Africa/KRISP-0347/2020|EPI ISL 487308|B.1.1.206|South Africa|2020-06-18	0.0005176510	Africa
Africa|hCoV-19/Senegal/68548/2020|EPI ISL 482876|B.1.5.12|Senegal|2020-06-17	Africa|hCoV-19/South Africa/KRISP-0347/2020|EPI ISL 487308|B.1.1.206|South Africa|2020-06-18	0.0004766952	Africa
Africa|hCoV-19/Senegal/68550/2020|EPI ISL 482875|B.1.5.12|Senegal|2020-06-16	Africa|hCoV-19/South Africa/KRISP-0347/2020|EPI ISL 487308|B.1.1.206|South Africa|2020-06-18	0.0005050656	Africa
Africa|hCoV-19/Senegal/6914/2020|EPI ISL 498237|B.1.5|Senegal|2020-04-24	Africa|hCoV-19/South Africa/KRISP-0347/2020|EPI ISL 487308|B.1.1.206|South Africa|2020-06-18	0.0005150323	Africa
Africa|hCoV-19/Senegal/6934/2020|EPI ISL 498235|B.1.5.12|Senegal|2020-04-22	Africa|hCoV-19/South Africa/KRISP-0347/2020|EPI ISL 487308|B.1.1.206|South Africa|2020-06-18	0.0006088645	Africa
Africa|hCoV-19/Senegal/70339/2020|EPI ISL 477146|B.1.5.12|Senegal|2020-06-20	Africa|hCoV-19/South Africa/KRISP-0347/2020|EPI ISL 487308|B.1.1.206|South Africa|2020-06-18	0.0005838910	Africa
Africa|hCoV-19/Senegal/70427/2020|EPI ISL 477144|B.1.5.12|Senegal|2020-06-20	Africa|hCoV-19/South Africa/KRISP-0347/2020|EPI ISL 487308|B.1.1.206|South Africa|2020-06-18	0.0005852718	Africa
Africa|hCoV-19/Senegal/70440/2020|EPI ISL 477145|B.1.5.12|Senegal|2020-06-19	Africa|hCoV-19/South Africa/KRISP-0347/2020|EPI ISL 487308|B.1.1.206|South Africa|2020-06-18	0.0006555893	Africa
Africa|hCoV-19/Senegal/83493/2020|EPI ISL 498252|B.1.1.44|Senegal|2020-07-09	Africa|hCoV-19/South Africa/KRISP-0347/2020|EPI ISL 487308|B.1.1.206|South Africa|2020-06-18	0.0005864987	Africa
Africa|hCoV-19/Senegal/9068/2020|EPI ISL 498236|B.1.356|Senegal|2020-04-24	Africa|hCoV-19/South Africa/KRISP-0347/2020|EPI ISL 487308|B.1.1.206|South Africa|2020-06-18	0.0005047016	Africa
Africa|hCoV-19/Senegal/9250/2020|EPI ISL 486866|B.1.1|Senegal|2020-04-22	Africa|hCoV-19/South Africa/KRISP-0347/2020|EPI ISL 487308|B.1.1.206|South Africa|2020-06-18	0.0005042270	Africa
Africa|hCoV-19/Senegal/9256/2020|EPI ISL 486864|B.1.1|Senegal|2020-04-23	Africa|hCoV-19/South Africa/KRISP-0347/2020|EPI ISL 487308|B.1.1.206|South Africa|2020-06-18	0.0004754160	Africa
Africa|hCoV-19/Senegal/9369/2020|EPI ISL 486863|B.1.5|Senegal|2020-04-25	Africa|hCoV-19/South Africa/KRISP-0347/2020|EPI ISL 487308|B.1.1.206|South Africa|2020-06-18	0.0003697202	Africa
Africa|hCoV-19/Senegal/9392/2020|EPI ISL 486862|B.1.1|Senegal|2020-04-25	Africa|hCoV-19/South Africa/KRISP-0347/2020|EPI ISL 487308|B.1.1.206|South Africa|2020-06-18	0.0003714415	Africa
Africa|hCoV-19/Senegal/9439/2020|EPI ISL 486861|B.1.1.44|Senegal|2020-04-25	Africa|hCoV-19/South Africa/KRISP-0347/2020|EPI ISL 487308|B.1.1.206|South Africa|2020-06-18	0.0003025330	Africa
Africa|hCoV-19/Senegal/9615/2020|EPI ISL 486860|B.1.5.12|Senegal|2020-04-25	Africa|hCoV-19/South Africa/KRISP-0347/2020|EPI ISL 487308|B.1.1.206|South Africa|2020-06-18	0.0004705929	Africa
Africa|hCoV-19/Senegal/9819/2020|EPI ISL 498233|B.1|Senegal|2020-04-25	Africa|hCoV-19/South Africa/KRISP-0347/2020|EPI ISL 487308|B.1.1.206|South Africa|2020-06-18	0.0005475635	Africa
Africa|hCoV-19/Senegal/9821/2020|EPI ISL 498232|B.1.356|Senegal|2020-04-25	Africa|hCoV-19/South Africa/KRISP-0347/2020|EPI ISL 487308|B.1.1.206|South Africa|2020-06-18	0.0004760850	Africa
Africa|hCoV-19/Senegal/9838/2020|EPI ISL 498231|B.1.272|Senegal|2020-04-25	Africa|hCoV-19/South Africa/KRISP-0347/2020|EPI ISL 487308|B.1.1.206|South Africa|2020-06-18	0.0005764787	Africa
Africa|hCoV-19/Sierra Leone/KGH-G-8548/2020|EPI ISL 512811|B.1|Sierra Leone|2020-03-30	Africa|hCoV-19/South Africa/KRISP-0347/2020|EPI ISL 487308|B.1.1.206|South Africa|2020-06-18	0.0004706431	Africa
Africa|hCoV-19/Sierra Leone/KGH-G-8549/2020|EPI ISL 512812|B.1.1|Sierra Leone|2020-03-31	Africa|hCoV-19/South Africa/KRISP-0347/2020|EPI ISL 487308|B.1.1.206|South Africa|2020-06-18	0.0002352363	Africa
Africa|hCoV-19/Sierra Leone/KGH-G-8603/2020|EPI ISL 512813|B.1|Sierra Leone|2020-04-23	Africa|hCoV-19/South Africa/KRISP-0347/2020|EPI ISL 487308|B.1.1.206|South Africa|2020-06-18	0.0004708285	Africa
Africa|hCoV-19/Sierra Leone/KGH-G-8604/2020|EPI ISL 512814|B.6|Sierra Leone|2020-04-03	Africa|hCoV-19/South Africa/KRISP-0347/2020|EPI ISL 487308|B.1.1.206|South Africa|2020-06-18	0.0006387820	Africa
Africa|hCoV-19/Sierra Leone/KGH-G-8607/2020|EPI ISL 512815|B.1.1|Sierra Leone|2020-04-03	Africa|hCoV-19/South Africa/KRISP-0347/2020|EPI ISL 487308|B.1.1.206|South Africa|2020-06-18	0.0002689617	Africa
Africa|hCoV-19/Sierra Leone/KGH-G-8625/2020|EPI ISL 512816|A.12|Sierra Leone|2020-04-10	Africa|hCoV-19/South Africa/KRISP-0347/2020|EPI ISL 487308|B.1.1.206|South Africa|2020-06-18	0.0009417051	Africa
Africa|hCoV-19/Sierra Leone/KGH-G-8626/2020|EPI ISL 512817|A.12|Sierra Leone|2020-04-10	Africa|hCoV-19/South Africa/KRISP-0347/2020|EPI ISL 487308|B.1.1.206|South Africa|2020-06-18	0.0008406839	Africa
Africa|hCoV-19/Sierra Leone/KGH-G-8627/2020|EPI ISL 512818|B.1.5|Sierra Leone|2020-04-08	Africa|hCoV-19/South Africa/KRISP-0347/2020|EPI ISL 487308|B.1.1.206|South Africa|2020-06-18	0.0004033666	Africa
Africa|hCoV-19/Sierra Leone/KGH-G-8668/2020|EPI ISL 512819|A.12|Sierra Leone|2020-04-11	Africa|hCoV-19/South Africa/KRISP-0347/2020|EPI ISL 487308|B.1.1.206|South Africa|2020-06-18	0.0008277165	Africa
Africa|hCoV-19/Sierra Leone/KGH-G-8669/2020|EPI ISL 512820|A.12|Sierra Leone|2020-04-14	Africa|hCoV-19/South Africa/KRISP-0347/2020|EPI ISL 487308|B.1.1.206|South Africa|2020-06-18	0.0008743669	Africa
Africa|hCoV-19/South Africa/KRISP-0001/2020|EPI ISL 467431|B|South Africa|2020-03-23	Africa|hCoV-19/South Africa/KRISP-0347/2020|EPI ISL 487308|B.1.1.206|South Africa|2020-06-18	0.0004379270	Africa
Africa|hCoV-19/South Africa/KRISP-0016/2020|EPI ISL 467432|B.1.106|South Africa|2020-03-28	Africa|hCoV-19/South Africa/KRISP-0347/2020|EPI ISL 487308|B.1.1.206|South Africa|2020-06-18	0.0003697329	Africa
Africa|hCoV-19/South Africa/KRISP-0017/2020|EPI ISL 467433|B.1.5|South Africa|2020-04-03	Africa|hCoV-19/South Africa/KRISP-0347/2020|EPI ISL 487308|B.1.1.206|South Africa|2020-06-18	0.0003361140	Africa
Africa|hCoV-19/South Africa/KRISP-0019/2020|EPI ISL 467434|B.1.5|South Africa|2020-04-02	Africa|hCoV-19/South Africa/KRISP-0347/2020|EPI ISL 487308|B.1.1.206|South Africa|2020-06-18	0.0003361140	Africa
Africa|hCoV-19/South Africa/KRISP-0021/2020|EPI ISL 467435|B.1.5|South Africa|2020-04-02	Africa|hCoV-19/South Africa/KRISP-0347/2020|EPI ISL 487308|B.1.1.206|South Africa|2020-06-18	0.0003698945	Africa
Africa|hCoV-19/South Africa/KRISP-0024/2020|EPI ISL 467436|B.1.106|South Africa|2020-04-01	Africa|hCoV-19/South Africa/KRISP-0347/2020|EPI ISL 487308|B.1.1.206|South Africa|2020-06-18	0.0003455435	Africa
Africa|hCoV-19/South Africa/KRISP-0026/2020|EPI ISL 467437|B.1.106|South Africa|2020-04-01	Africa|hCoV-19/South Africa/KRISP-0347/2020|EPI ISL 487308|B.1.1.206|South Africa|2020-06-18	0.0003700692	Africa
Africa|hCoV-19/South Africa/KRISP-0028/2020|EPI ISL 467438|B.1.106|South Africa|2020-04-02	Africa|hCoV-19/South Africa/KRISP-0347/2020|EPI ISL 487308|B.1.1.206|South Africa|2020-06-18	0.0004155877	Africa
Africa|hCoV-19/South Africa/KRISP-0029/2020|EPI ISL 467439|B.1.5|South Africa|2020-04-02	Africa|hCoV-19/South Africa/KRISP-0347/2020|EPI ISL 487308|B.1.1.206|South Africa|2020-06-18	0.0003874540	Africa
Africa|hCoV-19/South Africa/KRISP-0033/2020|EPI ISL 467440|B.1.106|South Africa|2020-04-01	Africa|hCoV-19/South Africa/KRISP-0347/2020|EPI ISL 487308|B.1.1.206|South Africa|2020-06-18	0.0003741590	Africa
Africa|hCoV-19/South Africa/KRISP-0035/2020|EPI ISL 467441|B.1.5|South Africa|2020-03-27	Africa|hCoV-19/South Africa/KRISP-0347/2020|EPI ISL 487308|B.1.1.206|South Africa|2020-06-18	0.0003361028	Africa
Africa|hCoV-19/South Africa/KRISP-0041/2020|EPI ISL 467443|B.1.5|South Africa|2020-03-25	Africa|hCoV-19/South Africa/KRISP-0347/2020|EPI ISL 487308|B.1.1.206|South Africa|2020-06-18	0.0003361027	Africa
Africa|hCoV-19/South Africa/KRISP-005/2020|EPI ISL 455630|B.1.5|South Africa|2020-04-29	Africa|hCoV-19/South Africa/KRISP-0347/2020|EPI ISL 487308|B.1.1.206|South Africa|2020-06-18	0.0003844389	Africa
Africa|hCoV-19/South Africa/KRISP-0055/2020|EPI ISL 467444|B.1.5|South Africa|2020-03-24	Africa|hCoV-19/South Africa/KRISP-0347/2020|EPI ISL 487308|B.1.1.206|South Africa|2020-06-18	0.0003361027	Africa
Africa|hCoV-19/South Africa/KRISP-0056/2020|EPI ISL 467445|B.1.5|South Africa|2020-04-04	Africa|hCoV-19/South Africa/KRISP-0347/2020|EPI ISL 487308|B.1.1.206|South Africa|2020-06-18	0.0004033747	Africa
Africa|hCoV-19/South Africa/KRISP-0057/2020|EPI ISL 467446|B.1.5|South Africa|2020-03-29	Africa|hCoV-19/South Africa/KRISP-0347/2020|EPI ISL 487308|B.1.1.206|South Africa|2020-06-18	0.0003364646	Africa
Africa|hCoV-19/South Africa/KRISP-0059/2020|EPI ISL 467448|B.1.5|South Africa|2020-04-01	Africa|hCoV-19/South Africa/KRISP-0347/2020|EPI ISL 487308|B.1.1.206|South Africa|2020-06-18	0.0004088950	Africa
Africa|hCoV-19/South Africa/KRISP-0065/2020|EPI ISL 467449|B.1.106|South Africa|2020-04-04	Africa|hCoV-19/South Africa/KRISP-0347/2020|EPI ISL 487308|B.1.1.206|South Africa|2020-06-18	0.0003702680	Africa
Africa|hCoV-19/South Africa/KRISP-0066/2020|EPI ISL 467450|B.1.106|South Africa|2020-04-03	Africa|hCoV-19/South Africa/KRISP-0347/2020|EPI ISL 487308|B.1.1.206|South Africa|2020-06-18	0.0003697205	Africa
Africa|hCoV-19/South Africa/KRISP-0067/2020|EPI ISL 467451|B.1.5|South Africa|2020-04-03	Africa|hCoV-19/South Africa/KRISP-0347/2020|EPI ISL 487308|B.1.1.206|South Africa|2020-06-18	0.0003361027	Africa
Africa|hCoV-19/South Africa/KRISP-0074/2020|EPI ISL 467452|B.1.106|South Africa|2020-04-04	Africa|hCoV-19/South Africa/KRISP-0347/2020|EPI ISL 487308|B.1.1.206|South Africa|2020-06-18	0.0003434193	Africa
Africa|hCoV-19/South Africa/KRISP-0075/2020|EPI ISL 467453|B.1.106|South Africa|2020-04-04	Africa|hCoV-19/South Africa/KRISP-0347/2020|EPI ISL 487308|B.1.1.206|South Africa|2020-06-18	0.0003699195	Africa
Africa|hCoV-19/South Africa/KRISP-0080/2020|EPI ISL 467454|B.1.106|South Africa|2020-04-01	Africa|hCoV-19/South Africa/KRISP-0347/2020|EPI ISL 487308|B.1.1.206|South Africa|2020-06-18	0.0003697205	Africa
Africa|hCoV-19/South Africa/KRISP-0081/2020|EPI ISL 467455|B.1.106|South Africa|2020-04-06	Africa|hCoV-19/South Africa/KRISP-0347/2020|EPI ISL 487308|B.1.1.206|South Africa|2020-06-18	0.0003697205	Africa
Africa|hCoV-19/South Africa/KRISP-0084/2020|EPI ISL 467456|B.1.106|South Africa|2020-04-05	Africa|hCoV-19/South Africa/KRISP-0347/2020|EPI ISL 487308|B.1.1.206|South Africa|2020-06-18	0.0003697205	Africa
Africa|hCoV-19/South Africa/KRISP-0088/2020|EPI ISL 467457|B.1.106|South Africa|2020-04-07	Africa|hCoV-19/South Africa/KRISP-0347/2020|EPI ISL 487308|B.1.1.206|South Africa|2020-06-18	0.0003697205	Africa
Africa|hCoV-19/South Africa/KRISP-0089/2020|EPI ISL 467458|B.1.106|South Africa|2020-04-05	Africa|hCoV-19/South Africa/KRISP-0347/2020|EPI ISL 487308|B.1.1.206|South Africa|2020-06-18	0.0003770311	Africa
Africa|hCoV-19/South Africa/KRISP-0090/2020|EPI ISL 467459|B.1.106|South Africa|2020-04-03	Africa|hCoV-19/South Africa/KRISP-0347/2020|EPI ISL 487308|B.1.1.206|South Africa|2020-06-18	0.0003783014	Africa
Africa|hCoV-19/South Africa/KRISP-0096/2020|EPI ISL 467461|B.1.106|South Africa|2020-04-01	Africa|hCoV-19/South Africa/KRISP-0347/2020|EPI ISL 487308|B.1.1.206|South Africa|2020-06-18	0.0003387551	Africa
Africa|hCoV-19/South Africa/KRISP-0097/2020|EPI ISL 467462|B.1.106|South Africa|2020-04-01	Africa|hCoV-19/South Africa/KRISP-0347/2020|EPI ISL 487308|B.1.1.206|South Africa|2020-06-18	0.0003699568	Africa
Africa|hCoV-19/South Africa/KRISP-0111/2020|EPI ISL 467465|B.1.106|South Africa|2020-04-01	Africa|hCoV-19/South Africa/KRISP-0347/2020|EPI ISL 487308|B.1.1.206|South Africa|2020-06-18	0.0004725350	Africa
Africa|hCoV-19/South Africa/KRISP-0113/2020|EPI ISL 467467|B.1.106|South Africa|2020-04-05	Africa|hCoV-19/South Africa/KRISP-0347/2020|EPI ISL 487308|B.1.1.206|South Africa|2020-06-18	0.0004033571	Africa
Africa|hCoV-19/South Africa/KRISP-0115/2020|EPI ISL 467468|B.1.5|South Africa|2020-04-04	Africa|hCoV-19/South Africa/KRISP-0347/2020|EPI ISL 487308|B.1.1.206|South Africa|2020-06-18	0.0003361027	Africa
Africa|hCoV-19/South Africa/KRISP-0118/2020|EPI ISL 467470|B.1.106|South Africa|2020-04-01	Africa|hCoV-19/South Africa/KRISP-0347/2020|EPI ISL 487308|B.1.1.206|South Africa|2020-06-18	0.0003697329	Africa
Africa|hCoV-19/South Africa/KRISP-0119/2020|EPI ISL 467471|B.1.5|South Africa|2020-04-01	Africa|hCoV-19/South Africa/KRISP-0347/2020|EPI ISL 487308|B.1.1.206|South Africa|2020-06-18	0.0003361027	Africa
Africa|hCoV-19/South Africa/KRISP-012/2020|EPI ISL 421576|B.1.1.10|South Africa|2020-04-01	Africa|hCoV-19/South Africa/KRISP-0347/2020|EPI ISL 487308|B.1.1.206|South Africa|2020-06-18	0.0003700725	Africa
Africa|hCoV-19/South Africa/KRISP-0120/2020|EPI ISL 467472|B.1.106|South Africa|2020-04-01	Africa|hCoV-19/South Africa/KRISP-0347/2020|EPI ISL 487308|B.1.1.206|South Africa|2020-06-18	0.0004033572	Africa
Africa|hCoV-19/South Africa/KRISP-0123/2020|EPI ISL 467475|B.1.5|South Africa|2020-05-14	Africa|hCoV-19/South Africa/KRISP-0347/2020|EPI ISL 487308|B.1.1.206|South Africa|2020-06-18	0.0004369806	Africa
Africa|hCoV-19/South Africa/KRISP-0124/2020|EPI ISL 467476|B.1.1.57|South Africa|2020-05-13	Africa|hCoV-19/South Africa/KRISP-0347/2020|EPI ISL 487308|B.1.1.206|South Africa|2020-06-18	0.0002706933	Africa
Africa|hCoV-19/South Africa/KRISP-0125/2020|EPI ISL 467477|B.1.1.52|South Africa|2020-05-13	Africa|hCoV-19/South Africa/KRISP-0347/2020|EPI ISL 487308|B.1.1.206|South Africa|2020-06-18	0.0003360870	Africa
Africa|hCoV-19/South Africa/KRISP-0126/2020|EPI ISL 467478|B.1.1.40|South Africa|2020-05-13	Africa|hCoV-19/South Africa/KRISP-0347/2020|EPI ISL 487308|B.1.1.206|South Africa|2020-06-18	0.0004369393	Africa
Africa|hCoV-19/South Africa/KRISP-0127/2020|EPI ISL 467479|B.1.5.19|South Africa|2020-05-13	Africa|hCoV-19/South Africa/KRISP-0347/2020|EPI ISL 487308|B.1.1.206|South Africa|2020-06-18	0.0004369703	Africa
Africa|hCoV-19/South Africa/KRISP-0128/2020|EPI ISL 467480|B.1.1.57|South Africa|2020-05-13	Africa|hCoV-19/South Africa/KRISP-0347/2020|EPI ISL 487308|B.1.1.206|South Africa|2020-06-18	0.0002699991	Africa
Africa|hCoV-19/South Africa/KRISP-0129/2020|EPI ISL 467481|B.1.1.52|South Africa|2020-05-13	Africa|hCoV-19/South Africa/KRISP-0347/2020|EPI ISL 487308|B.1.1.206|South Africa|2020-06-18	0.0003697031	Africa
Africa|hCoV-19/South Africa/KRISP-0130/2020|EPI ISL 467482|B.1.1.57|South Africa|2020-05-13	Africa|hCoV-19/South Africa/KRISP-0347/2020|EPI ISL 487308|B.1.1.206|South Africa|2020-06-18	0.0003024660	Africa
Africa|hCoV-19/South Africa/KRISP-0131/2020|EPI ISL 467483|B.1.5|South Africa|2020-05-13	Africa|hCoV-19/South Africa/KRISP-0347/2020|EPI ISL 487308|B.1.1.206|South Africa|2020-06-18	0.0004033586	Africa
Africa|hCoV-19/South Africa/KRISP-0132/2020|EPI ISL 467484|B.1.1.40|South Africa|2020-05-13	Africa|hCoV-19/South Africa/KRISP-0347/2020|EPI ISL 487308|B.1.1.206|South Africa|2020-06-18	0.0003360722	Africa
Africa|hCoV-19/South Africa/KRISP-0133/2020|EPI ISL 467485|B.1.1.57|South Africa|2020-05-13	Africa|hCoV-19/South Africa/KRISP-0347/2020|EPI ISL 487308|B.1.1.206|South Africa|2020-06-18	0.0003360869	Africa
Africa|hCoV-19/South Africa/KRISP-0134/2020|EPI ISL 467486|B.1.1.206|South Africa|2020-05-14	Africa|hCoV-19/South Africa/KRISP-0347/2020|EPI ISL 487308|B.1.1.206|South Africa|2020-06-18	0.0001680192	Africa
Africa|hCoV-19/South Africa/KRISP-0135/2020|EPI ISL 467487|B.1.1.57|South Africa|2020-05-14	Africa|hCoV-19/South Africa/KRISP-0347/2020|EPI ISL 487308|B.1.1.206|South Africa|2020-06-18	0.0002710693	Africa
Africa|hCoV-19/South Africa/KRISP-0136/2020|EPI ISL 467488|B.1.5|South Africa|2020-05-14	Africa|hCoV-19/South Africa/KRISP-0347/2020|EPI ISL 487308|B.1.1.206|South Africa|2020-06-18	0.0004706135	Africa
Africa|hCoV-19/South Africa/KRISP-0137/2020|EPI ISL 467489|B.1.1.52|South Africa|2020-05-14	Africa|hCoV-19/South Africa/KRISP-0347/2020|EPI ISL 487308|B.1.1.206|South Africa|2020-06-18	0.0003360869	Africa
Africa|hCoV-19/South Africa/KRISP-0138/2020|EPI ISL 467490|B.1.1.53|South Africa|2020-05-14	Africa|hCoV-19/South Africa/KRISP-0347/2020|EPI ISL 487308|B.1.1.206|South Africa|2020-06-18	0.0003360948	Africa
Africa|hCoV-19/South Africa/KRISP-0139/2020|EPI ISL 467491|B.1.1|South Africa|2020-05-16	Africa|hCoV-19/South Africa/KRISP-0347/2020|EPI ISL 487308|B.1.1.206|South Africa|2020-06-18	0.0003024721	Africa
Africa|hCoV-19/South Africa/KRISP-0143/2020|EPI ISL 467493|B.1.1.56|South Africa|2020-05-21	Africa|hCoV-19/South Africa/KRISP-0347/2020|EPI ISL 487308|B.1.1.206|South Africa|2020-06-18	0.0003024589	Africa
Africa|hCoV-19/South Africa/KRISP-0144/2020|EPI ISL 467494|B.1.5.16|South Africa|2020-05-30	Africa|hCoV-19/South Africa/KRISP-0347/2020|EPI ISL 487308|B.1.1.206|South Africa|2020-06-18	0.0004033667	Africa
Africa|hCoV-19/South Africa/KRISP-0145/2020|EPI ISL 467495|B.1.106|South Africa|2020-05-30	Africa|hCoV-19/South Africa/KRISP-0347/2020|EPI ISL 487308|B.1.1.206|South Africa|2020-06-18	0.0004033396	Africa
Africa|hCoV-19/South Africa/KRISP-0148/2020|EPI ISL 467498|B.1.1|South Africa|2020-05-30	Africa|hCoV-19/South Africa/KRISP-0347/2020|EPI ISL 487308|B.1.1.206|South Africa|2020-06-18	0.0003361095	Africa
Africa|hCoV-19/South Africa/KRISP-0149/2020|EPI ISL 467499|B.1.1|South Africa|2020-05-30	Africa|hCoV-19/South Africa/KRISP-0347/2020|EPI ISL 487308|B.1.1.206|South Africa|2020-06-18	0.0002688469	Africa
Africa|hCoV-19/South Africa/KRISP-0150/2020|EPI ISL 467500|B.1.1.75|South Africa|2020-05-30	Africa|hCoV-19/South Africa/KRISP-0347/2020|EPI ISL 487308|B.1.1.206|South Africa|2020-06-18	0.0004369307	Africa
Africa|hCoV-19/South Africa/KRISP-0151/2020|EPI ISL 467501|B.1.1|South Africa|2020-06-01	Africa|hCoV-19/South Africa/KRISP-0347/2020|EPI ISL 487308|B.1.1.206|South Africa|2020-06-18	0.0003366911	Africa
Africa|hCoV-19/South Africa/KRISP-0152/2020|EPI ISL 467502|B.1.1|South Africa|2020-06-01	Africa|hCoV-19/South Africa/KRISP-0347/2020|EPI ISL 487308|B.1.1.206|South Africa|2020-06-18	0.0003024721	Africa
Africa|hCoV-19/South Africa/KRISP-0153/2020|EPI ISL 467503|B.1.1|South Africa|2020-06-01	Africa|hCoV-19/South Africa/KRISP-0347/2020|EPI ISL 487308|B.1.1.206|South Africa|2020-06-18	0.0003360869	Africa
Africa|hCoV-19/South Africa/KRISP-0154/2020|EPI ISL 467504|B.1.1|South Africa|2020-06-01	Africa|hCoV-19/South Africa/KRISP-0347/2020|EPI ISL 487308|B.1.1.206|South Africa|2020-06-18	0.0002368118	Africa
Africa|hCoV-19/South Africa/KRISP-0155/2020|EPI ISL 467505|B.1.106|South Africa|2020-06-01	Africa|hCoV-19/South Africa/KRISP-0347/2020|EPI ISL 487308|B.1.1.206|South Africa|2020-06-18	0.0004429787	Africa
Africa|hCoV-19/South Africa/KRISP-0157/2020|EPI ISL 467507|B.1.1.273|South Africa|2020-05-25	Africa|hCoV-19/South Africa/KRISP-0347/2020|EPI ISL 487308|B.1.1.206|South Africa|2020-06-18	0.0003696957	Africa
Africa|hCoV-19/South Africa/KRISP-0158/2020|EPI ISL 467508|B.1.106|South Africa|2020-05-28	Africa|hCoV-19/South Africa/KRISP-0347/2020|EPI ISL 487308|B.1.1.206|South Africa|2020-06-18	0.0004706228	Africa
Africa|hCoV-19/South Africa/KRISP-0159/2020|EPI ISL 467509|B.1.5|South Africa|2020-06-01	Africa|hCoV-19/South Africa/KRISP-0347/2020|EPI ISL 487308|B.1.1.206|South Africa|2020-06-18	0.0003361027	Africa
Africa|hCoV-19/South Africa/KRISP-0160/2020|EPI ISL 467510|B.1.5|South Africa|2020-06-01	Africa|hCoV-19/South Africa/KRISP-0347/2020|EPI ISL 487308|B.1.1.206|South Africa|2020-06-18	0.0003397332	Africa
Africa|hCoV-19/South Africa/KRISP-0161/2020|EPI ISL 467511|B.1.106|South Africa|2020-06-01	Africa|hCoV-19/South Africa/KRISP-0347/2020|EPI ISL 487308|B.1.1.206|South Africa|2020-06-18	0.0004369791	Africa
Africa|hCoV-19/South Africa/KRISP-0165/2020|EPI ISL 467515|B.1.1|South Africa|2020-05-29	Africa|hCoV-19/South Africa/KRISP-0347/2020|EPI ISL 487308|B.1.1.206|South Africa|2020-06-18	0.0002706173	Africa
Africa|hCoV-19/South Africa/KRISP-0166/2020|EPI ISL 467516|B.1.5|South Africa|2020-04-14	Africa|hCoV-19/South Africa/KRISP-0347/2020|EPI ISL 487308|B.1.1.206|South Africa|2020-06-18	0.0004370085	Africa
Africa|hCoV-19/South Africa/KRISP-0167/2020|EPI ISL 467517|B.1.106|South Africa|2020-06-02	Africa|hCoV-19/South Africa/KRISP-0347/2020|EPI ISL 487308|B.1.1.206|South Africa|2020-06-18	0.0004369790	Africa
Africa|hCoV-19/South Africa/KRISP-0168/2020|EPI ISL 467518|B.1.106|South Africa|2020-05-28	Africa|hCoV-19/South Africa/KRISP-0347/2020|EPI ISL 487308|B.1.1.206|South Africa|2020-06-18	0.0004369790	Africa
Africa|hCoV-19/South Africa/KRISP-0169/2020|EPI ISL 467519|B.1|South Africa|2020-05-31	Africa|hCoV-19/South Africa/KRISP-0347/2020|EPI ISL 487308|B.1.1.206|South Africa|2020-06-18	0.0004053829	Africa
Africa|hCoV-19/South Africa/KRISP-0170/2020|EPI ISL 467520|B.1.1.273|South Africa|2020-05-31	Africa|hCoV-19/South Africa/KRISP-0347/2020|EPI ISL 487308|B.1.1.206|South Africa|2020-06-18	0.0003719703	Africa
Africa|hCoV-19/South Africa/KRISP-0174/2020|EPI ISL 467524|B.1.106|South Africa|2020-06-04	Africa|hCoV-19/South Africa/KRISP-0347/2020|EPI ISL 487308|B.1.1.206|South Africa|2020-06-18	0.0004369790	Africa
Africa|hCoV-19/South Africa/KRISP-0175/2020|EPI ISL 482702|B.1.1.273|South Africa|2020-06-05	Africa|hCoV-19/South Africa/KRISP-0347/2020|EPI ISL 487308|B.1.1.206|South Africa|2020-06-18	0.0003709885	Africa
Africa|hCoV-19/South Africa/KRISP-0178/2020|EPI ISL 482704|B.1.1.57|South Africa|2020-06-05	Africa|hCoV-19/South Africa/KRISP-0347/2020|EPI ISL 487308|B.1.1.206|South Africa|2020-06-18	0.0003710710	Africa
Africa|hCoV-19/South Africa/KRISP-0179/2020|EPI ISL 482705|B.1.5.16|South Africa|2020-06-06	Africa|hCoV-19/South Africa/KRISP-0347/2020|EPI ISL 487308|B.1.1.206|South Africa|2020-06-18	0.0005378891	Africa
Africa|hCoV-19/South Africa/KRISP-0185/2020|EPI ISL 482708|B.1.1|South Africa|2020-06-07	Africa|hCoV-19/South Africa/KRISP-0347/2020|EPI ISL 487308|B.1.1.206|South Africa|2020-06-18	0.0003361015	Africa
Africa|hCoV-19/South Africa/KRISP-0190/2020|EPI ISL 482709|B.1.1.273|South Africa|2020-06-06	Africa|hCoV-19/South Africa/KRISP-0347/2020|EPI ISL 487308|B.1.1.206|South Africa|2020-06-18	0.0003699816	Africa
Africa|hCoV-19/South Africa/KRISP-0191/2020|EPI ISL 482710|B.1.106|South Africa|2020-06-04	Africa|hCoV-19/South Africa/KRISP-0347/2020|EPI ISL 487308|B.1.1.206|South Africa|2020-06-18	0.0004708555	Africa
Africa|hCoV-19/South Africa/KRISP-0193/2020|EPI ISL 482848|B.1.106|South Africa|2020-06-03	Africa|hCoV-19/South Africa/KRISP-0347/2020|EPI ISL 487308|B.1.1.206|South Africa|2020-06-18	0.0004411151	Africa
Africa|hCoV-19/South Africa/KRISP-0194/2020|EPI ISL 482849|B.1.106|South Africa|2020-06-06	Africa|hCoV-19/South Africa/KRISP-0347/2020|EPI ISL 487308|B.1.1.206|South Africa|2020-06-18	0.0004527581	Africa
Africa|hCoV-19/South Africa/KRISP-0195/2020|EPI ISL 482850|B.1.106|South Africa|2020-06-07	Africa|hCoV-19/South Africa/KRISP-0347/2020|EPI ISL 487308|B.1.1.206|South Africa|2020-06-18	0.0005162561	Africa
Africa|hCoV-19/South Africa/KRISP-0196/2020|EPI ISL 482712|B.1.106|South Africa|2020-06-08	Africa|hCoV-19/South Africa/KRISP-0347/2020|EPI ISL 487308|B.1.1.206|South Africa|2020-06-18	0.0005042269	Africa
Africa|hCoV-19/South Africa/KRISP-0197/2020|EPI ISL 482713|B.1.1.206|South Africa|2020-06-08	Africa|hCoV-19/South Africa/KRISP-0347/2020|EPI ISL 487308|B.1.1.206|South Africa|2020-06-18	0.0001361819	Africa
Africa|hCoV-19/South Africa/KRISP-0198/2020|EPI ISL 482851|B.1.1|South Africa|2020-06-11	Africa|hCoV-19/South Africa/KRISP-0347/2020|EPI ISL 487308|B.1.1.206|South Africa|2020-06-18	0.0003068408	Africa
Africa|hCoV-19/South Africa/KRISP-0199/2020|EPI ISL 482714|B.1.5|South Africa|2020-06-11	Africa|hCoV-19/South Africa/KRISP-0347/2020|EPI ISL 487308|B.1.1.206|South Africa|2020-06-18	0.0004766317	Africa
Africa|hCoV-19/South Africa/KRISP-02/2020|EPI ISL 421572|B|South Africa|2020-03-23	Africa|hCoV-19/South Africa/KRISP-0347/2020|EPI ISL 487308|B.1.1.206|South Africa|2020-06-18	0.0006529990	Africa
Africa|hCoV-19/South Africa/KRISP-0200/2020|EPI ISL 482715|B.1.5|South Africa|2020-06-11	Africa|hCoV-19/South Africa/KRISP-0347/2020|EPI ISL 487308|B.1.1.206|South Africa|2020-06-18	0.0004423954	Africa
Africa|hCoV-19/South Africa/KRISP-0201/2020|EPI ISL 482716|B.1.1|South Africa|2020-06-11	Africa|hCoV-19/South Africa/KRISP-0347/2020|EPI ISL 487308|B.1.1.206|South Africa|2020-06-18	0.0002688470	Africa
Africa|hCoV-19/South Africa/KRISP-0203/2020|EPI ISL 482852|B.1.1|South Africa|2020-06-11	Africa|hCoV-19/South Africa/KRISP-0347/2020|EPI ISL 487308|B.1.1.206|South Africa|2020-06-18	0.0003026552	Africa
Africa|hCoV-19/South Africa/KRISP-0206/2020|EPI ISL 482719|B.1.5|South Africa|2020-06-11	Africa|hCoV-19/South Africa/KRISP-0347/2020|EPI ISL 487308|B.1.1.206|South Africa|2020-06-18	0.0004380685	Africa
Africa|hCoV-19/South Africa/KRISP-0211/2020|EPI ISL 482720|B.1.5|South Africa|2020-06-11	Africa|hCoV-19/South Africa/KRISP-0347/2020|EPI ISL 487308|B.1.1.206|South Africa|2020-06-18	0.0004034927	Africa
Africa|hCoV-19/South Africa/KRISP-0212/2020|EPI ISL 482721|B.1.5|South Africa|2020-06-11	Africa|hCoV-19/South Africa/KRISP-0347/2020|EPI ISL 487308|B.1.1.206|South Africa|2020-06-18	0.0004045536	Africa
Africa|hCoV-19/South Africa/KRISP-0213/2020|EPI ISL 482722|B.1.5|South Africa|2020-06-11	Africa|hCoV-19/South Africa/KRISP-0347/2020|EPI ISL 487308|B.1.1.206|South Africa|2020-06-18	0.0003700065	Africa
Africa|hCoV-19/South Africa/KRISP-0214/2020|EPI ISL 482723|B.1.5|South Africa|2020-06-11	Africa|hCoV-19/South Africa/KRISP-0347/2020|EPI ISL 487308|B.1.1.206|South Africa|2020-06-18	0.0004725924	Africa
Africa|hCoV-19/South Africa/KRISP-0224/2020|EPI ISL 482724|B.1.144|South Africa|2020-06-11	Africa|hCoV-19/South Africa/KRISP-0347/2020|EPI ISL 487308|B.1.1.206|South Africa|2020-06-18	0.0002721147	Africa
Africa|hCoV-19/South Africa/KRISP-0243/2020|EPI ISL 482725|B.1.140|South Africa|2020-06-14	Africa|hCoV-19/South Africa/KRISP-0347/2020|EPI ISL 487308|B.1.1.206|South Africa|2020-06-18	0.0005517047	Africa
Africa|hCoV-19/South Africa/KRISP-0245/2020|EPI ISL 482726|B.1.144|South Africa|2020-06-14	Africa|hCoV-19/South Africa/KRISP-0347/2020|EPI ISL 487308|B.1.1.206|South Africa|2020-06-18	0.0002352475	Africa
Africa|hCoV-19/South Africa/KRISP-0255/2020|EPI ISL 482728|B.1.5|South Africa|2020-06-14	Africa|hCoV-19/South Africa/KRISP-0347/2020|EPI ISL 487308|B.1.1.206|South Africa|2020-06-18	0.0003397299	Africa
Africa|hCoV-19/South Africa/KRISP-0259/2020|EPI ISL 482729|B.1|South Africa|2020-06-15	Africa|hCoV-19/South Africa/KRISP-0347/2020|EPI ISL 487308|B.1.1.206|South Africa|2020-06-18	0.0005130626	Africa
Africa|hCoV-19/South Africa/KRISP-0260/2020|EPI ISL 482730|B.1.140|South Africa|2020-06-15	Africa|hCoV-19/South Africa/KRISP-0347/2020|EPI ISL 487308|B.1.1.206|South Africa|2020-06-18	0.0006152626	Africa
Africa|hCoV-19/South Africa/KRISP-0261/2020|EPI ISL 482731|B.1.5|South Africa|2020-06-15	Africa|hCoV-19/South Africa/KRISP-0347/2020|EPI ISL 487308|B.1.1.206|South Africa|2020-06-18	0.0004765090	Africa
Africa|hCoV-19/South Africa/KRISP-0266/2020|EPI ISL 482853|B.1.1|South Africa|2020-06-17	Africa|hCoV-19/South Africa/KRISP-0347/2020|EPI ISL 487308|B.1.1.206|South Africa|2020-06-18	0.0004369966	Africa
Africa|hCoV-19/South Africa/KRISP-0267/2020|EPI ISL 482854|A|South Africa|2020-06-17	Africa|hCoV-19/South Africa/KRISP-0347/2020|EPI ISL 487308|B.1.1.206|South Africa|2020-06-18	0.0010233958	Africa
Africa|hCoV-19/South Africa/KRISP-0268/2020|EPI ISL 482855|B.1.1.117|South Africa|2020-06-17	Africa|hCoV-19/South Africa/KRISP-0347/2020|EPI ISL 487308|B.1.1.206|South Africa|2020-06-18	0.0003741591	Africa
Africa|hCoV-19/South Africa/KRISP-0269/2020|EPI ISL 482856|B.1.5|South Africa|2020-06-17	Africa|hCoV-19/South Africa/KRISP-0347/2020|EPI ISL 487308|B.1.1.206|South Africa|2020-06-18	0.0004774704	Africa
Africa|hCoV-19/South Africa/KRISP-0270/2020|EPI ISL 482857|B.1.1.117|South Africa|2020-06-17	Africa|hCoV-19/South Africa/KRISP-0347/2020|EPI ISL 487308|B.1.1.206|South Africa|2020-06-18	0.0003732449	Africa
Africa|hCoV-19/South Africa/KRISP-0271/2020|EPI ISL 482858|B.1.1|South Africa|2020-06-17	Africa|hCoV-19/South Africa/KRISP-0347/2020|EPI ISL 487308|B.1.1.206|South Africa|2020-06-18	0.0004459322	Africa
Africa|hCoV-19/South Africa/KRISP-0272/2020|EPI ISL 482859|B.1.1|South Africa|2020-06-17	Africa|hCoV-19/South Africa/KRISP-0347/2020|EPI ISL 487308|B.1.1.206|South Africa|2020-06-18	0.0003080303	Africa
Africa|hCoV-19/South Africa/KRISP-0273/2020|EPI ISL 482860|B.1.1.57|South Africa|2020-06-18	Africa|hCoV-19/South Africa/KRISP-0347/2020|EPI ISL 487308|B.1.1.206|South Africa|2020-06-18	0.0004791352	Africa
Africa|hCoV-19/South Africa/KRISP-0274/2020|EPI ISL 482861|B.1.1.57|South Africa|2020-06-18	Africa|hCoV-19/South Africa/KRISP-0347/2020|EPI ISL 487308|B.1.1.206|South Africa|2020-06-18	0.0004782028	Africa
Africa|hCoV-19/South Africa/KRISP-0275/2020|EPI ISL 482862|B.1.1|South Africa|2020-06-18	Africa|hCoV-19/South Africa/KRISP-0347/2020|EPI ISL 487308|B.1.1.206|South Africa|2020-06-18	0.0003031415	Africa
Africa|hCoV-19/South Africa/KRISP-0276/2020|EPI ISL 482863|B.1.1.57|South Africa|2020-06-18	Africa|hCoV-19/South Africa/KRISP-0347/2020|EPI ISL 487308|B.1.1.206|South Africa|2020-06-18	0.0004803845	Africa
Africa|hCoV-19/South Africa/KRISP-0277/2020|EPI ISL 482864|B.1.1.273|South Africa|2020-06-16	Africa|hCoV-19/South Africa/KRISP-0347/2020|EPI ISL 487308|B.1.1.206|South Africa|2020-06-18	0.0005144578	Africa
Africa|hCoV-19/South Africa/KRISP-0278/2020|EPI ISL 482865|B.1.1.75|South Africa|2020-06-16	Africa|hCoV-19/South Africa/KRISP-0347/2020|EPI ISL 487308|B.1.1.206|South Africa|2020-06-18	0.0003726421	Africa
Africa|hCoV-19/South Africa/KRISP-0279/2020|EPI ISL 482866|B.1.1.56|South Africa|2020-06-16	Africa|hCoV-19/South Africa/KRISP-0347/2020|EPI ISL 487308|B.1.1.206|South Africa|2020-06-18	0.0004134674	Africa
Africa|hCoV-19/South Africa/KRISP-0280/2020|EPI ISL 482867|B.1.1.206|South Africa|2020-06-16	Africa|hCoV-19/South Africa/KRISP-0347/2020|EPI ISL 487308|B.1.1.206|South Africa|2020-06-18	0.0001008031	Africa
Africa|hCoV-19/South Africa/KRISP-0281/2020|EPI ISL 482868|B.1.1.206|South Africa|2020-06-16	Africa|hCoV-19/South Africa/KRISP-0347/2020|EPI ISL 487308|B.1.1.206|South Africa|2020-06-18	0.0001030180	Africa
Africa|hCoV-19/South Africa/KRISP-0282/2020|EPI ISL 482869|B.1.1.206|South Africa|2020-06-16	Africa|hCoV-19/South Africa/KRISP-0347/2020|EPI ISL 487308|B.1.1.206|South Africa|2020-06-18	0.0001373037	Africa
Africa|hCoV-19/South Africa/KRISP-0283/2020|EPI ISL 482870|B.1.1.206|South Africa|2020-06-16	Africa|hCoV-19/South Africa/KRISP-0347/2020|EPI ISL 487308|B.1.1.206|South Africa|2020-06-18	0.0002443322	Africa
Africa|hCoV-19/South Africa/KRISP-0284/2020|EPI ISL 482871|B.1.1.206|South Africa|2020-06-16	Africa|hCoV-19/South Africa/KRISP-0347/2020|EPI ISL 487308|B.1.1.206|South Africa|2020-06-18	0.0001016903	Africa
Africa|hCoV-19/South Africa/KRISP-0285/2020|EPI ISL 482872|B.1.1.206|South Africa|2020-06-16	Africa|hCoV-19/South Africa/KRISP-0347/2020|EPI ISL 487308|B.1.1.206|South Africa|2020-06-18	0.0001368199	Africa
Africa|hCoV-19/South Africa/KRISP-0286/2020|EPI ISL 487277|B.1.1|South Africa|2020-06-26	Africa|hCoV-19/South Africa/KRISP-0347/2020|EPI ISL 487308|B.1.1.206|South Africa|2020-06-18	0.0002688470	Africa
Africa|hCoV-19/South Africa/KRISP-0287/2020|EPI ISL 487278|B.1.1.84|South Africa|2020-06-26	Africa|hCoV-19/South Africa/KRISP-0347/2020|EPI ISL 487308|B.1.1.206|South Africa|2020-06-18	0.0003051142	Africa
Africa|hCoV-19/South Africa/KRISP-0288/2020|EPI ISL 487279|B.1.140|South Africa|2020-06-26	Africa|hCoV-19/South Africa/KRISP-0347/2020|EPI ISL 487308|B.1.1.206|South Africa|2020-06-18	0.0005138990	Africa
Africa|hCoV-19/South Africa/KRISP-0290/2020|EPI ISL 487280|B.1.1.84|South Africa|2020-06-26	Africa|hCoV-19/South Africa/KRISP-0347/2020|EPI ISL 487308|B.1.1.206|South Africa|2020-06-18	0.0003371142	Africa
Africa|hCoV-19/South Africa/KRISP-0291/2020|EPI ISL 487281|B.1.1.84|South Africa|2020-06-26	Africa|hCoV-19/South Africa/KRISP-0347/2020|EPI ISL 487308|B.1.1.206|South Africa|2020-06-18	0.0004040632	Africa
Africa|hCoV-19/South Africa/KRISP-0293/2020|EPI ISL 487282|B.1.5|South Africa|2020-06-25	Africa|hCoV-19/South Africa/KRISP-0347/2020|EPI ISL 487308|B.1.1.206|South Africa|2020-06-18	0.0005878538	Africa
Africa|hCoV-19/South Africa/KRISP-0296/2020|EPI ISL 487284|B.1.1.57|South Africa|2020-06-26	Africa|hCoV-19/South Africa/KRISP-0347/2020|EPI ISL 487308|B.1.1.206|South Africa|2020-06-18	0.0003075568	Africa
Africa|hCoV-19/South Africa/KRISP-0297/2020|EPI ISL 487285|B.1.1.84|South Africa|2020-06-26	Africa|hCoV-19/South Africa/KRISP-0347/2020|EPI ISL 487308|B.1.1.206|South Africa|2020-06-18	0.0003058187	Africa
Africa|hCoV-19/South Africa/KRISP-0299/2020|EPI ISL 487287|B.1.140|South Africa|2020-06-25	Africa|hCoV-19/South Africa/KRISP-0347/2020|EPI ISL 487308|B.1.1.206|South Africa|2020-06-18	0.0004748418	Africa
Africa|hCoV-19/South Africa/KRISP-0300/2020|EPI ISL 487288|B.1.140|South Africa|2020-06-25	Africa|hCoV-19/South Africa/KRISP-0347/2020|EPI ISL 487308|B.1.1.206|South Africa|2020-06-18	0.0005042720	Africa
Africa|hCoV-19/South Africa/KRISP-0302/2020|EPI ISL 487289|B.1.5|South Africa|2020-06-24	Africa|hCoV-19/South Africa/KRISP-0347/2020|EPI ISL 487308|B.1.1.206|South Africa|2020-06-18	0.0005180621	Africa
Africa|hCoV-19/South Africa/KRISP-0303/2020|EPI ISL 487348|B.1.144|South Africa|2020-06-25	Africa|hCoV-19/South Africa/KRISP-0347/2020|EPI ISL 487308|B.1.1.206|South Africa|2020-06-18	0.0003417377	Africa
Africa|hCoV-19/South Africa/KRISP-0305/2020|EPI ISL 487291|B.1.1.206|South Africa|2020-06-24	Africa|hCoV-19/South Africa/KRISP-0347/2020|EPI ISL 487308|B.1.1.206|South Africa|2020-06-18	0.0001751511	Africa
Africa|hCoV-19/South Africa/KRISP-0308/2020|EPI ISL 487292|C.1|South Africa|2020-06-24	Africa|hCoV-19/South Africa/KRISP-0347/2020|EPI ISL 487308|B.1.1.206|South Africa|2020-06-18	0.0004403566	Africa
Africa|hCoV-19/South Africa/KRISP-0309/2020|EPI ISL 487293|C.1|South Africa|2020-06-24	Africa|hCoV-19/South Africa/KRISP-0347/2020|EPI ISL 487308|B.1.1.206|South Africa|2020-06-18	0.0004853145	Africa
Africa|hCoV-19/South Africa/KRISP-0310/2020|EPI ISL 487294|C.1|South Africa|2020-06-24	Africa|hCoV-19/South Africa/KRISP-0347/2020|EPI ISL 487308|B.1.1.206|South Africa|2020-06-18	0.0004416785	Africa
Africa|hCoV-19/South Africa/KRISP-0312/2020|EPI ISL 487295|B.1.1.62|South Africa|2020-06-24	Africa|hCoV-19/South Africa/KRISP-0347/2020|EPI ISL 487308|B.1.1.206|South Africa|2020-06-18	0.0003375160	Africa
Africa|hCoV-19/South Africa/KRISP-0318/2020|EPI ISL 487297|B.1.1.206|South Africa|2020-06-23	Africa|hCoV-19/South Africa/KRISP-0347/2020|EPI ISL 487308|B.1.1.206|South Africa|2020-06-18	0.0002017240	Africa
Africa|hCoV-19/South Africa/KRISP-0321/2020|EPI ISL 487298|B.1.1.206|South Africa|2020-06-24	Africa|hCoV-19/South Africa/KRISP-0347/2020|EPI ISL 487308|B.1.1.206|South Africa|2020-06-18	0.0002755367	Africa
Africa|hCoV-19/South Africa/KRISP-0322/2020|EPI ISL 487299|B.1.1.288|South Africa|2020-06-24	Africa|hCoV-19/South Africa/KRISP-0347/2020|EPI ISL 487308|B.1.1.206|South Africa|2020-06-18	0.0002432601	Africa
Africa|hCoV-19/South Africa/KRISP-0323/2020|EPI ISL 487300|B.1.1.288|South Africa|2020-06-24	Africa|hCoV-19/South Africa/KRISP-0347/2020|EPI ISL 487308|B.1.1.206|South Africa|2020-06-18	0.0002732353	Africa
Africa|hCoV-19/South Africa/KRISP-0327/2020|EPI ISL 487301|C.1|South Africa|2020-06-24	Africa|hCoV-19/South Africa/KRISP-0347/2020|EPI ISL 487308|B.1.1.206|South Africa|2020-06-18	0.0004542862	Africa
Africa|hCoV-19/South Africa/KRISP-0331/2020|EPI ISL 487302|B.1.1.206|South Africa|2020-06-24	Africa|hCoV-19/South Africa/KRISP-0347/2020|EPI ISL 487308|B.1.1.206|South Africa|2020-06-18	0.0002392990	Africa
Africa|hCoV-19/South Africa/KRISP-0332/2020|EPI ISL 487303|C.1|South Africa|2020-06-24	Africa|hCoV-19/South Africa/KRISP-0347/2020|EPI ISL 487308|B.1.1.206|South Africa|2020-06-18	0.0004796955	Africa
Africa|hCoV-19/South Africa/KRISP-0336/2020|EPI ISL 487304|B.1.1.273|South Africa|2020-06-18	Africa|hCoV-19/South Africa/KRISP-0347/2020|EPI ISL 487308|B.1.1.206|South Africa|2020-06-18	0.0004705914	Africa
Africa|hCoV-19/South Africa/KRISP-0337/2020|EPI ISL 495517|B.1.1.273|South Africa|2020-06-18	Africa|hCoV-19/South Africa/KRISP-0347/2020|EPI ISL 487308|B.1.1.206|South Africa|2020-06-18	0.0004838604	Africa
Africa|hCoV-19/South Africa/KRISP-0338/2020|EPI ISL 487305|B.1.1.273|South Africa|2020-06-18	Africa|hCoV-19/South Africa/KRISP-0347/2020|EPI ISL 487308|B.1.1.206|South Africa|2020-06-18	0.0004403235	Africa
Africa|hCoV-19/South Africa/KRISP-0339/2020|EPI ISL 487306|B.1.1.273|South Africa|2020-06-18	Africa|hCoV-19/South Africa/KRISP-0347/2020|EPI ISL 487308|B.1.1.206|South Africa|2020-06-18	0.0004486806	Africa
Africa|hCoV-19/South Africa/KRISP-0340/2020|EPI ISL 487307|B.1.1.273|South Africa|2020-06-17	Africa|hCoV-19/South Africa/KRISP-0347/2020|EPI ISL 487308|B.1.1.206|South Africa|2020-06-18	0.0004450258	Africa
Africa|hCoV-19/South Africa/KRISP-0342/2020|EPI ISL 495518|B.1.1.206|South Africa|2020-06-18	Africa|hCoV-19/South Africa/KRISP-0347/2020|EPI ISL 487308|B.1.1.206|South Africa|2020-06-18	0.0000000000	Africa
Africa|hCoV-19/South Africa/KRISP-0343/2020|EPI ISL 495519|H.1|South Africa|2020-06-18	Africa|hCoV-19/South Africa/KRISP-0347/2020|EPI ISL 487308|B.1.1.206|South Africa|2020-06-18	0.0003399757	Africa
Africa|hCoV-19/South Africa/KRISP-0344/2020|EPI ISL 495520|C.1|South Africa|2020-06-20	Africa|hCoV-19/South Africa/KRISP-0347/2020|EPI ISL 487308|B.1.1.206|South Africa|2020-06-18	0.0006074282	Africa
Africa|hCoV-19/South Africa/KRISP-0346/2020|EPI ISL 495521|B.1.140|South Africa|2020-06-18	Africa|hCoV-19/South Africa/KRISP-0347/2020|EPI ISL 487308|B.1.1.206|South Africa|2020-06-18	0.0005510963	Africa
Africa|hCoV-19/Algeria/G0638 2264/2020|EPI ISL 418241|B.1|Algeria|2020-03-02	Africa|hCoV-19/South Africa/KRISP-0348/2020|EPI ISL 487309|B.1.144|South Africa|2020-06-18	0.0004136586	Africa
Africa|hCoV-19/Algeria/G0640 2265/2020|EPI ISL 418242|B.1|Algeria|2020-03-08	Africa|hCoV-19/South Africa/KRISP-0348/2020|EPI ISL 487309|B.1.144|South Africa|2020-06-18	0.0003096164	Africa
Africa|hCoV-19/Algeria/G0860 2262/2020|EPI ISL 420037|B.1|Algeria|2020-03-02	Africa|hCoV-19/South Africa/KRISP-0348/2020|EPI ISL 487309|B.1.144|South Africa|2020-06-18	0.0003096164	Africa
Africa|hCoV-19/Benin/1022/2020|EPI ISL 476826|B.1|Benin|2020-03-25	Africa|hCoV-19/South Africa/KRISP-0348/2020|EPI ISL 487309|B.1.144|South Africa|2020-06-18	0.0002752345	Africa
Africa|hCoV-19/Benin/1092/2020|EPI ISL 476827|B.1|Benin|2020-03-27	Africa|hCoV-19/South Africa/KRISP-0348/2020|EPI ISL 487309|B.1.144|South Africa|2020-06-18	0.0003441744	Africa
Africa|hCoV-19/Benin/1408/2020|EPI ISL 476825|B.1.356|Benin|2020-04-04	Africa|hCoV-19/South Africa/KRISP-0348/2020|EPI ISL 487309|B.1.144|South Africa|2020-06-18	0.0003096377	Africa
Africa|hCoV-19/Benin/1409/2020|EPI ISL 476828|B.1|Benin|2020-04-06	Africa|hCoV-19/South Africa/KRISP-0348/2020|EPI ISL 487309|B.1.144|South Africa|2020-06-18	0.0003119047	Africa
Africa|hCoV-19/Benin/1950/2020|EPI ISL 476830|A|Benin|2020-04-15	Africa|hCoV-19/South Africa/KRISP-0348/2020|EPI ISL 487309|B.1.144|South Africa|2020-06-18	0.0005162406	Africa
Africa|hCoV-19/Benin/197/2020|EPI ISL 476822|B.1.178|Benin|2020-03-15	Africa|hCoV-19/South Africa/KRISP-0348/2020|EPI ISL 487309|B.1.144|South Africa|2020-06-18	0.0002752657	Africa
Africa|hCoV-19/Benin/2012/2020|EPI ISL 476831|A|Benin|2020-04-15	Africa|hCoV-19/South Africa/KRISP-0348/2020|EPI ISL 487309|B.1.144|South Africa|2020-06-18	0.0005505866	Africa
Africa|hCoV-19/Benin/260/2020|EPI ISL 476823|B.1.292|Benin|2020-03-17	Africa|hCoV-19/South Africa/KRISP-0348/2020|EPI ISL 487309|B.1.144|South Africa|2020-06-18	0.0003784695	Africa
Africa|hCoV-19/Benin/314/2020|EPI ISL 476834|B.1.5|Benin|2020-03-17	Africa|hCoV-19/South Africa/KRISP-0348/2020|EPI ISL 487309|B.1.144|South Africa|2020-06-18	0.0003460333	Africa
Africa|hCoV-19/Benin/461/2020|EPI ISL 476833|A|Benin|2020-03-17	Africa|hCoV-19/South Africa/KRISP-0348/2020|EPI ISL 487309|B.1.144|South Africa|2020-06-18	0.0005161413	Africa
Africa|hCoV-19/Benin/501/2020|EPI ISL 476824|B.1.356|Benin|2020-03-17	Africa|hCoV-19/South Africa/KRISP-0348/2020|EPI ISL 487309|B.1.144|South Africa|2020-06-18	0.0003096164	Africa
Africa|hCoV-19/Benin/843/2020|EPI ISL 476829|A|Benin|2020-03-19	Africa|hCoV-19/South Africa/KRISP-0348/2020|EPI ISL 487309|B.1.144|South Africa|2020-06-18	0.0004473655	Africa
Africa|hCoV-19/Botswana/BOT0455/2020|EPI ISL 560386|B.1|Botswana|2020-03-28	Africa|hCoV-19/South Africa/KRISP-0348/2020|EPI ISL 487309|B.1.144|South Africa|2020-06-18	0.0002408028	Africa
Africa|hCoV-19/Botswana/BOT2254/2020|EPI ISL 560390|B.1.1|Botswana|2020-04-08	Africa|hCoV-19/South Africa/KRISP-0348/2020|EPI ISL 487309|B.1.144|South Africa|2020-06-18	0.0003153256	Africa
Africa|hCoV-19/Botswana/BOT2283/2020|EPI ISL 560385|B.1|Botswana|2020-04-07	Africa|hCoV-19/South Africa/KRISP-0348/2020|EPI ISL 487309|B.1.144|South Africa|2020-06-18	0.0003573836	Africa
Africa|hCoV-19/Botswana/BOT2624/2020|EPI ISL 560387|B.1.1|Botswana|2020-04-05	Africa|hCoV-19/South Africa/KRISP-0348/2020|EPI ISL 487309|B.1.144|South Africa|2020-06-18	0.0003216693	Africa
Africa|hCoV-19/Botswana/BOT4161/2020|EPI ISL 560388|B.1.1.220|Botswana|2020-04-16	Africa|hCoV-19/South Africa/KRISP-0348/2020|EPI ISL 487309|B.1.144|South Africa|2020-06-18	0.0003894799	Africa
Africa|hCoV-19/DRC/04186/2020|EPI ISL 471411|A|Democratic Republic of the Congo|2020-04-25	Africa|hCoV-19/South Africa/KRISP-0348/2020|EPI ISL 487309|B.1.144|South Africa|2020-06-18	0.0005161411	Africa
Africa|hCoV-19/DRC/04188/2020|EPI ISL 471413|A|Democratic Republic of the Congo|2020-04-25	Africa|hCoV-19/South Africa/KRISP-0348/2020|EPI ISL 487309|B.1.144|South Africa|2020-06-18	0.0006037256	Africa
Africa|hCoV-19/DRC/10041/2020|EPI ISL 527543|B.1.1.275|Democratic Republic of the Congo|2020-05-22	Africa|hCoV-19/South Africa/KRISP-0348/2020|EPI ISL 487309|B.1.144|South Africa|2020-06-18	0.0003492717	Africa
Africa|hCoV-19/DRC/10057/2020|EPI ISL 527538|B.1.1.275|Democratic Republic of the Congo|2020-05-22	Africa|hCoV-19/South Africa/KRISP-0348/2020|EPI ISL 487309|B.1.144|South Africa|2020-06-18	0.0004693297	Africa
Africa|hCoV-19/DRC/10061/2020|EPI ISL 527521|B.1.1.275|Democratic Republic of the Congo|2020-05-22	Africa|hCoV-19/South Africa/KRISP-0348/2020|EPI ISL 487309|B.1.144|South Africa|2020-06-18	0.0003203530	Africa
Africa|hCoV-19/DRC/10070/2020|EPI ISL 527544|B.1.178|Democratic Republic of the Congo|2020-05-22	Africa|hCoV-19/South Africa/KRISP-0348/2020|EPI ISL 487309|B.1.144|South Africa|2020-06-18	0.0003835947	Africa
Africa|hCoV-19/DRC/10120/2020|EPI ISL 513624|B.1.1.275|Democratic Republic of the Congo|2020-05-22	Africa|hCoV-19/South Africa/KRISP-0348/2020|EPI ISL 487309|B.1.144|South Africa|2020-06-18	0.0003938342	Africa
Africa|hCoV-19/DRC/10127/2020|EPI ISL 513625|B.1.1.275|Democratic Republic of the Congo|2020-05-22	Africa|hCoV-19/South Africa/KRISP-0348/2020|EPI ISL 487309|B.1.144|South Africa|2020-06-18	0.0003886038	Africa
Africa|hCoV-19/DRC/10242/2020|EPI ISL 513626|B.1.84|Democratic Republic of the Congo|2020-05-22	Africa|hCoV-19/South Africa/KRISP-0348/2020|EPI ISL 487309|B.1.144|South Africa|2020-06-18	0.0002774390	Africa
Africa|hCoV-19/DRC/10251/2020|EPI ISL 513627|B.1.128|Democratic Republic of the Congo|2020-05-22	Africa|hCoV-19/South Africa/KRISP-0348/2020|EPI ISL 487309|B.1.144|South Africa|2020-06-18	0.0004166411	Africa
Africa|hCoV-19/DRC/10324/2020|EPI ISL 527545|B.1.214|Democratic Republic of the Congo|2020-05-22	Africa|hCoV-19/South Africa/KRISP-0348/2020|EPI ISL 487309|B.1.144|South Africa|2020-06-18	0.0003491534	Africa
Africa|hCoV-19/DRC/10346/2020|EPI ISL 527546|B.1.214|Democratic Republic of the Congo|2020-05-22	Africa|hCoV-19/South Africa/KRISP-0348/2020|EPI ISL 487309|B.1.144|South Africa|2020-06-18	0.0003528733	Africa
Africa|hCoV-19/DRC/10364/2020|EPI ISL 527498|B.1|Democratic Republic of the Congo|2020-05-22	Africa|hCoV-19/South Africa/KRISP-0348/2020|EPI ISL 487309|B.1.144|South Africa|2020-06-18	0.0002459086	Africa
Africa|hCoV-19/DRC/10371/2020|EPI ISL 527489|B.1.178|Democratic Republic of the Congo|2020-05-22	Africa|hCoV-19/South Africa/KRISP-0348/2020|EPI ISL 487309|B.1.144|South Africa|2020-06-18	0.0003842686	Africa
Africa|hCoV-19/DRC/10373/2020|EPI ISL 527495|B.1.159|Democratic Republic of the Congo|2020-05-22	Africa|hCoV-19/South Africa/KRISP-0348/2020|EPI ISL 487309|B.1.144|South Africa|2020-06-18	0.0003498079	Africa
Africa|hCoV-19/DRC/10374/2020|EPI ISL 527539|B.1.84|Democratic Republic of the Congo|2020-05-22	Africa|hCoV-19/South Africa/KRISP-0348/2020|EPI ISL 487309|B.1.144|South Africa|2020-06-18	0.0005744475	Africa
Africa|hCoV-19/DRC/10375/2020|EPI ISL 527499|B.1.84|Democratic Republic of the Congo|2020-05-22	Africa|hCoV-19/South Africa/KRISP-0348/2020|EPI ISL 487309|B.1.144|South Africa|2020-06-18	0.0004555565	Africa
Africa|hCoV-19/DRC/10399/2020|EPI ISL 527491|B.1.214|Democratic Republic of the Congo|2020-05-22	Africa|hCoV-19/South Africa/KRISP-0348/2020|EPI ISL 487309|B.1.144|South Africa|2020-06-18	0.0003144631	Africa
Africa|hCoV-19/DRC/10502/2020|EPI ISL 527547|B.1.5|Democratic Republic of the Congo|2020-05-20	Africa|hCoV-19/South Africa/KRISP-0348/2020|EPI ISL 487309|B.1.144|South Africa|2020-06-18	0.0001744226	Africa
Africa|hCoV-19/DRC/10506/2020|EPI ISL 527524|B.1.5|Democratic Republic of the Congo|2020-05-18	Africa|hCoV-19/South Africa/KRISP-0348/2020|EPI ISL 487309|B.1.144|South Africa|2020-06-18	0.0001787557	Africa
Africa|hCoV-19/DRC/10507/2020|EPI ISL 527492|B.1.5|Democratic Republic of the Congo|2020-05-18	Africa|hCoV-19/South Africa/KRISP-0348/2020|EPI ISL 487309|B.1.144|South Africa|2020-06-18	0.0002097233	Africa
Africa|hCoV-19/DRC/10508/2020|EPI ISL 527494|B.1.5|Democratic Republic of the Congo|2020-05-20	Africa|hCoV-19/South Africa/KRISP-0348/2020|EPI ISL 487309|B.1.144|South Africa|2020-06-18	0.0002433387	Africa
Africa|hCoV-19/DRC/10532/2020|EPI ISL 527532|B.1.5|Democratic Republic of the Congo|2020-05-20	Africa|hCoV-19/South Africa/KRISP-0348/2020|EPI ISL 487309|B.1.144|South Africa|2020-06-18	0.0001789218	Africa
Africa|hCoV-19/DRC/10533/2020|EPI ISL 527548|B.1.5|Democratic Republic of the Congo|2020-05-20	Africa|hCoV-19/South Africa/KRISP-0348/2020|EPI ISL 487309|B.1.144|South Africa|2020-06-18	0.0002093772	Africa
Africa|hCoV-19/DRC/10621/2020|EPI ISL 527526|B.1.214|Democratic Republic of the Congo|2020-05-23	Africa|hCoV-19/South Africa/KRISP-0348/2020|EPI ISL 487309|B.1.144|South Africa|2020-06-18	0.0003213825	Africa
Africa|hCoV-19/DRC/10640/2020|EPI ISL 527541|B.1|Democratic Republic of the Congo|2020-05-22	Africa|hCoV-19/South Africa/KRISP-0348/2020|EPI ISL 487309|B.1.144|South Africa|2020-06-18	0.0005060564	Africa
Africa|hCoV-19/DRC/10644/2020|EPI ISL 527549|B.1|Democratic Republic of the Congo|2020-05-22	Africa|hCoV-19/South Africa/KRISP-0348/2020|EPI ISL 487309|B.1.144|South Africa|2020-06-18	0.0004885928	Africa
Africa|hCoV-19/DRC/10728/2020|EPI ISL 513628|B.1.5|Democratic Republic of the Congo|2020-05-23	Africa|hCoV-19/South Africa/KRISP-0348/2020|EPI ISL 487309|B.1.144|South Africa|2020-06-18	0.0002152501	Africa
Africa|hCoV-19/DRC/10731/2020|EPI ISL 513629|B.1.1.1|Democratic Republic of the Congo|2020-05-23	Africa|hCoV-19/South Africa/KRISP-0348/2020|EPI ISL 487309|B.1.144|South Africa|2020-06-18	0.0004699930	Africa
Africa|hCoV-19/DRC/10733/2020|EPI ISL 513630|B.1|Democratic Republic of the Congo|2020-05-23	Africa|hCoV-19/South Africa/KRISP-0348/2020|EPI ISL 487309|B.1.144|South Africa|2020-06-18	0.0003458334	Africa
Africa|hCoV-19/DRC/108/2020|EPI ISL 417948|B.1.128|Democratic Republic of the Congo|2020-03-19	Africa|hCoV-19/South Africa/KRISP-0348/2020|EPI ISL 487309|B.1.144|South Africa|2020-06-18	0.0003444769	Africa
Africa|hCoV-19/DRC/10885/2020|EPI ISL 513631|B.1.84|Democratic Republic of the Congo|2020-05-23	Africa|hCoV-19/South Africa/KRISP-0348/2020|EPI ISL 487309|B.1.144|South Africa|2020-06-18	0.0003483835	Africa
Africa|hCoV-19/DRC/10902/2020|EPI ISL 527490|B.1.178|Democratic Republic of the Congo|2020-05-23	Africa|hCoV-19/South Africa/KRISP-0348/2020|EPI ISL 487309|B.1.144|South Africa|2020-06-18	0.0003141547	Africa
Africa|hCoV-19/DRC/10913/2020|EPI ISL 527507|B.1.84|Democratic Republic of the Congo|2020-05-24	Africa|hCoV-19/South Africa/KRISP-0348/2020|EPI ISL 487309|B.1.144|South Africa|2020-06-18	0.0003878681	Africa
Africa|hCoV-19/DRC/11005/2020|EPI ISL 527550|B.1.159|Democratic Republic of the Congo|2020-05-24	Africa|hCoV-19/South Africa/KRISP-0348/2020|EPI ISL 487309|B.1.144|South Africa|2020-06-18	0.0004538060	Africa
Africa|hCoV-19/DRC/11008/2020|EPI ISL 527503|B.1.159|Democratic Republic of the Congo|2020-05-24	Africa|hCoV-19/South Africa/KRISP-0348/2020|EPI ISL 487309|B.1.144|South Africa|2020-06-18	0.0003874894	Africa
Africa|hCoV-19/DRC/11022/2020|EPI ISL 527551|B.1.214|Democratic Republic of the Congo|2020-05-24	Africa|hCoV-19/South Africa/KRISP-0348/2020|EPI ISL 487309|B.1.144|South Africa|2020-06-18	0.0004190453	Africa
Africa|hCoV-19/DRC/11024/2020|EPI ISL 527552|B.1.149|Democratic Republic of the Congo|2020-05-24	Africa|hCoV-19/South Africa/KRISP-0348/2020|EPI ISL 487309|B.1.144|South Africa|2020-06-18	0.0004582054	Africa
Africa|hCoV-19/DRC/11026/2020|EPI ISL 527553|B.1.149|Democratic Republic of the Congo|2020-05-24	Africa|hCoV-19/South Africa/KRISP-0348/2020|EPI ISL 487309|B.1.144|South Africa|2020-06-18	0.0003141327	Africa
Africa|hCoV-19/DRC/11031/2020|EPI ISL 527554|B.1.214|Democratic Republic of the Congo|2020-05-24	Africa|hCoV-19/South Africa/KRISP-0348/2020|EPI ISL 487309|B.1.144|South Africa|2020-06-18	0.0003493083	Africa
Africa|hCoV-19/DRC/11041/2020|EPI ISL 527555|B.1|Democratic Republic of the Congo|2020-05-24	Africa|hCoV-19/South Africa/KRISP-0348/2020|EPI ISL 487309|B.1.144|South Africa|2020-06-18	0.0003142721	Africa
Africa|hCoV-19/DRC/11057/2020|EPI ISL 527528|B.1.5|Democratic Republic of the Congo|2020-05-24	Africa|hCoV-19/South Africa/KRISP-0348/2020|EPI ISL 487309|B.1.144|South Africa|2020-06-18	0.0002501795	Africa
Africa|hCoV-19/DRC/11078/2020|EPI ISL 527514|B.1|Democratic Republic of the Congo|2020-05-24	Africa|hCoV-19/South Africa/KRISP-0348/2020|EPI ISL 487309|B.1.144|South Africa|2020-06-18	0.0003536972	Africa
Africa|hCoV-19/DRC/11079/2020|EPI ISL 527500|B.1.214|Democratic Republic of the Congo|2020-05-24	Africa|hCoV-19/South Africa/KRISP-0348/2020|EPI ISL 487309|B.1.144|South Africa|2020-06-18	0.0002808837	Africa
Africa|hCoV-19/DRC/11093/2020|EPI ISL 527527|B.1.5|Democratic Republic of the Congo|2020-05-24	Africa|hCoV-19/South Africa/KRISP-0348/2020|EPI ISL 487309|B.1.144|South Africa|2020-06-18	0.0003226055	Africa
Africa|hCoV-19/DRC/11096/2020|EPI ISL 527522|B.1|Democratic Republic of the Congo|2020-05-24	Africa|hCoV-19/South Africa/KRISP-0348/2020|EPI ISL 487309|B.1.144|South Africa|2020-06-18	0.0002848464	Africa
Africa|hCoV-19/DRC/11114/2020|EPI ISL 527534|B.1.214|Democratic Republic of the Congo|2020-05-25	Africa|hCoV-19/South Africa/KRISP-0348/2020|EPI ISL 487309|B.1.144|South Africa|2020-06-18	0.0003939894	Africa
Africa|hCoV-19/DRC/11123/2020|EPI ISL 527496|B.1.84|Democratic Republic of the Congo|2020-05-24	Africa|hCoV-19/South Africa/KRISP-0348/2020|EPI ISL 487309|B.1.144|South Africa|2020-06-18	0.0003148401	Africa
Africa|hCoV-19/DRC/11134/2020|EPI ISL 527518|B.1.5|Democratic Republic of the Congo|2020-05-24	Africa|hCoV-19/South Africa/KRISP-0348/2020|EPI ISL 487309|B.1.144|South Africa|2020-06-18	0.0002129911	Africa
Africa|hCoV-19/DRC/11143/2020|EPI ISL 527556|B.1|Democratic Republic of the Congo|2020-05-24	Africa|hCoV-19/South Africa/KRISP-0348/2020|EPI ISL 487309|B.1.144|South Africa|2020-06-18	0.0004538628	Africa
Africa|hCoV-19/DRC/11145/2020|EPI ISL 527501|B.1.214|Democratic Republic of the Congo|2020-05-24	Africa|hCoV-19/South Africa/KRISP-0348/2020|EPI ISL 487309|B.1.144|South Africa|2020-06-18	0.0004216661	Africa
Africa|hCoV-19/DRC/11148/2020|EPI ISL 527525|B.1.178|Democratic Republic of the Congo|2020-05-24	Africa|hCoV-19/South Africa/KRISP-0348/2020|EPI ISL 487309|B.1.144|South Africa|2020-06-18	0.0004660946	Africa
Africa|hCoV-19/DRC/11157/2020|EPI ISL 527530|B.1|Democratic Republic of the Congo|2020-05-25	Africa|hCoV-19/South Africa/KRISP-0348/2020|EPI ISL 487309|B.1.144|South Africa|2020-06-18	0.0004275939	Africa
Africa|hCoV-19/DRC/11187/2020|EPI ISL 527523|B.1.1.275|Democratic Republic of the Congo|2020-05-23	Africa|hCoV-19/South Africa/KRISP-0348/2020|EPI ISL 487309|B.1.144|South Africa|2020-06-18	0.0004279873	Africa
Africa|hCoV-19/DRC/11191/2020|EPI ISL 527506|B.1.1.275|Democratic Republic of the Congo|2020-05-23	Africa|hCoV-19/South Africa/KRISP-0348/2020|EPI ISL 487309|B.1.144|South Africa|2020-06-18	0.0003518111	Africa
Africa|hCoV-19/DRC/11252/2020|EPI ISL 527557|B.1.1.275|Democratic Republic of the Congo|2020-05-21	Africa|hCoV-19/South Africa/KRISP-0348/2020|EPI ISL 487309|B.1.144|South Africa|2020-06-18	0.0004885897	Africa
Africa|hCoV-19/DRC/11260/2020|EPI ISL 527558|B.1.1.275|Democratic Republic of the Congo|2020-05-23	Africa|hCoV-19/South Africa/KRISP-0348/2020|EPI ISL 487309|B.1.144|South Africa|2020-06-18	0.0003491096	Africa
Africa|hCoV-19/DRC/1131/2020|EPI ISL 429255|B.1.5|Democratic Republic of the Congo|2020-04-05	Africa|hCoV-19/South Africa/KRISP-0348/2020|EPI ISL 487309|B.1.144|South Africa|2020-06-18	0.0002429419	Africa
Africa|hCoV-19/DRC/11310/2020|EPI ISL 527529|B.1.149|Democratic Republic of the Congo|2020-05-25	Africa|hCoV-19/South Africa/KRISP-0348/2020|EPI ISL 487309|B.1.144|South Africa|2020-06-18	0.0003220527	Africa
Africa|hCoV-19/DRC/11318/2020|EPI ISL 527559|B.1.149|Democratic Republic of the Congo|2020-05-25	Africa|hCoV-19/South Africa/KRISP-0348/2020|EPI ISL 487309|B.1.144|South Africa|2020-06-18	0.0003471140	Africa
Africa|hCoV-19/DRC/11326/2020|EPI ISL 527508|B.1|Democratic Republic of the Congo|2020-05-25	Africa|hCoV-19/South Africa/KRISP-0348/2020|EPI ISL 487309|B.1.144|South Africa|2020-06-18	0.0003173556	Africa
Africa|hCoV-19/DRC/11334/2020|EPI ISL 527504|B.1.178|Democratic Republic of the Congo|2020-05-25	Africa|hCoV-19/South Africa/KRISP-0348/2020|EPI ISL 487309|B.1.144|South Africa|2020-06-18	0.0003168930	Africa
Africa|hCoV-19/DRC/11337/2020|EPI ISL 527510|B.1.84|Democratic Republic of the Congo|2020-05-25	Africa|hCoV-19/South Africa/KRISP-0348/2020|EPI ISL 487309|B.1.144|South Africa|2020-06-18	0.0003884529	Africa
Africa|hCoV-19/DRC/11341/2020|EPI ISL 527509|B.1.1.275|Democratic Republic of the Congo|2020-05-25	Africa|hCoV-19/South Africa/KRISP-0348/2020|EPI ISL 487309|B.1.144|South Africa|2020-06-18	0.0004234468	Africa
Africa|hCoV-19/DRC/11348/2020|EPI ISL 527560|B.1.149|Democratic Republic of the Congo|2020-05-25	Africa|hCoV-19/South Africa/KRISP-0348/2020|EPI ISL 487309|B.1.144|South Africa|2020-06-18	0.0003474276	Africa
Africa|hCoV-19/DRC/11369/2020|EPI ISL 527537|B.1.214|Democratic Republic of the Congo|2020-05-25	Africa|hCoV-19/South Africa/KRISP-0348/2020|EPI ISL 487309|B.1.144|South Africa|2020-06-18	0.0003594423	Africa
Africa|hCoV-19/DRC/11376/2020|EPI ISL 527513|B.1.214|Democratic Republic of the Congo|2020-05-25	Africa|hCoV-19/South Africa/KRISP-0348/2020|EPI ISL 487309|B.1.144|South Africa|2020-06-18	0.0003888096	Africa
Africa|hCoV-19/DRC/11411/2020|EPI ISL 527561|B.1.5|Democratic Republic of the Congo|2020-05-25	Africa|hCoV-19/South Africa/KRISP-0348/2020|EPI ISL 487309|B.1.144|South Africa|2020-06-18	0.0002791230	Africa
Africa|hCoV-19/DRC/11450/2020|EPI ISL 527516|B.1.5|Democratic Republic of the Congo|2020-05-25	Africa|hCoV-19/South Africa/KRISP-0348/2020|EPI ISL 487309|B.1.144|South Africa|2020-06-18	0.0002151826	Africa
Africa|hCoV-19/DRC/11458/2020|EPI ISL 527497|B.1.5|Democratic Republic of the Congo|2020-05-25	Africa|hCoV-19/South Africa/KRISP-0348/2020|EPI ISL 487309|B.1.144|South Africa|2020-06-18	0.0003524911	Africa
Africa|hCoV-19/DRC/11460/2020|EPI ISL 527562|B.1.214|Democratic Republic of the Congo|2020-05-25	Africa|hCoV-19/South Africa/KRISP-0348/2020|EPI ISL 487309|B.1.144|South Africa|2020-06-18	0.0004940872	Africa
Africa|hCoV-19/DRC/11472/2020|EPI ISL 527502|B.1.214|Democratic Republic of the Congo|2020-05-25	Africa|hCoV-19/South Africa/KRISP-0348/2020|EPI ISL 487309|B.1.144|South Africa|2020-06-18	0.0004212025	Africa
Africa|hCoV-19/DRC/11477/2020|EPI ISL 527563|B.1.84|Democratic Republic of the Congo|2020-05-25	Africa|hCoV-19/South Africa/KRISP-0348/2020|EPI ISL 487309|B.1.144|South Africa|2020-06-18	0.0002439867	Africa
Africa|hCoV-19/DRC/11486/2020|EPI ISL 527564|B.1.214|Democratic Republic of the Congo|2020-05-25	Africa|hCoV-19/South Africa/KRISP-0348/2020|EPI ISL 487309|B.1.144|South Africa|2020-06-18	0.0003840152	Africa
Africa|hCoV-19/DRC/11487/2020|EPI ISL 527505|B.1|Democratic Republic of the Congo|2020-05-25	Africa|hCoV-19/South Africa/KRISP-0348/2020|EPI ISL 487309|B.1.144|South Africa|2020-06-18	0.0003528148	Africa
Africa|hCoV-19/DRC/11507/2020|EPI ISL 527512|B.1|Democratic Republic of the Congo|2020-05-25	Africa|hCoV-19/South Africa/KRISP-0348/2020|EPI ISL 487309|B.1.144|South Africa|2020-06-18	0.0004232164	Africa
Africa|hCoV-19/DRC/1151/2020|EPI ISL 447596|B.38|Democratic Republic of the Congo|2020-04-05	Africa|hCoV-19/South Africa/KRISP-0348/2020|EPI ISL 487309|B.1.144|South Africa|2020-06-18	0.0005914262	Africa
Africa|hCoV-19/DRC/11511/2020|EPI ISL 527511|B.1.214|Democratic Republic of the Congo|2020-05-25	Africa|hCoV-19/South Africa/KRISP-0348/2020|EPI ISL 487309|B.1.144|South Africa|2020-06-18	0.0004238550	Africa
Africa|hCoV-19/DRC/11572/2020|EPI ISL 527565|B.1.214|Democratic Republic of the Congo|2020-05-25	Africa|hCoV-19/South Africa/KRISP-0348/2020|EPI ISL 487309|B.1.144|South Africa|2020-06-18	0.0003137977	Africa
Africa|hCoV-19/DRC/11576/2020|EPI ISL 527517|B.1|Democratic Republic of the Congo|2020-05-25	Africa|hCoV-19/South Africa/KRISP-0348/2020|EPI ISL 487309|B.1.144|South Africa|2020-06-18	0.0003197224	Africa
Africa|hCoV-19/DRC/11583/2020|EPI ISL 527542|B.1|Democratic Republic of the Congo|2020-05-25	Africa|hCoV-19/South Africa/KRISP-0348/2020|EPI ISL 487309|B.1.144|South Africa|2020-06-18	0.0003621889	Africa
Africa|hCoV-19/DRC/11616/2020|EPI ISL 527519|B.1|Democratic Republic of the Congo|2020-05-25	Africa|hCoV-19/South Africa/KRISP-0348/2020|EPI ISL 487309|B.1.144|South Africa|2020-06-18	0.0002836750	Africa
Africa|hCoV-19/DRC/11623/2020|EPI ISL 527566|B.1.5|Democratic Republic of the Congo|2020-05-25	Africa|hCoV-19/South Africa/KRISP-0348/2020|EPI ISL 487309|B.1.144|South Africa|2020-06-18	0.0003142707	Africa
Africa|hCoV-19/DRC/11624/2020|EPI ISL 527567|B.1.149|Democratic Republic of the Congo|2020-05-25	Africa|hCoV-19/South Africa/KRISP-0348/2020|EPI ISL 487309|B.1.144|South Africa|2020-06-18	0.0003141153	Africa
Africa|hCoV-19/DRC/11631/2020|EPI ISL 527568|B.1.149|Democratic Republic of the Congo|2020-05-25	Africa|hCoV-19/South Africa/KRISP-0348/2020|EPI ISL 487309|B.1.144|South Africa|2020-06-18	0.0003144445	Africa
Africa|hCoV-19/DRC/11632/2020|EPI ISL 527493|B.1|Democratic Republic of the Congo|2020-05-25	Africa|hCoV-19/South Africa/KRISP-0348/2020|EPI ISL 487309|B.1.144|South Africa|2020-06-18	0.0003496905	Africa
Africa|hCoV-19/DRC/11635/2020|EPI ISL 527540|B.1.214|Democratic Republic of the Congo|2020-05-25	Africa|hCoV-19/South Africa/KRISP-0348/2020|EPI ISL 487309|B.1.144|South Africa|2020-06-18	0.0003603801	Africa
Africa|hCoV-19/DRC/11640/2020|EPI ISL 527535|B.1.178|Democratic Republic of the Congo|2020-05-25	Africa|hCoV-19/South Africa/KRISP-0348/2020|EPI ISL 487309|B.1.144|South Africa|2020-06-18	0.0004287130	Africa
Africa|hCoV-19/DRC/11643/2020|EPI ISL 527520|B.1.5|Democratic Republic of the Congo|2020-05-25	Africa|hCoV-19/South Africa/KRISP-0348/2020|EPI ISL 487309|B.1.144|South Africa|2020-06-18	0.0003199236	Africa
Africa|hCoV-19/DRC/11648/2020|EPI ISL 527569|B.1.6|Democratic Republic of the Congo|2020-05-25	Africa|hCoV-19/South Africa/KRISP-0348/2020|EPI ISL 487309|B.1.144|South Africa|2020-06-18	0.0003824401	Africa
Africa|hCoV-19/DRC/11652/2020|EPI ISL 527570|B.1.149|Democratic Republic of the Congo|2020-05-25	Africa|hCoV-19/South Africa/KRISP-0348/2020|EPI ISL 487309|B.1.144|South Africa|2020-06-18	0.0003140265	Africa
Africa|hCoV-19/DRC/11653/2020|EPI ISL 527533|B.1.84|Democratic Republic of the Congo|2020-05-25	Africa|hCoV-19/South Africa/KRISP-0348/2020|EPI ISL 487309|B.1.144|South Africa|2020-06-18	0.0002861912	Africa
Africa|hCoV-19/DRC/11676/2020|EPI ISL 527531|B.1|Democratic Republic of the Congo|2020-05-26	Africa|hCoV-19/South Africa/KRISP-0348/2020|EPI ISL 487309|B.1.144|South Africa|2020-06-18	0.0005031886	Africa
Africa|hCoV-19/DRC/11677/2020|EPI ISL 527515|B.1.214|Democratic Republic of the Congo|2020-05-26	Africa|hCoV-19/South Africa/KRISP-0348/2020|EPI ISL 487309|B.1.144|South Africa|2020-06-18	0.0004258112	Africa
Africa|hCoV-19/DRC/11732/2020|EPI ISL 527536|B.1.214|Democratic Republic of the Congo|2020-05-26	Africa|hCoV-19/South Africa/KRISP-0348/2020|EPI ISL 487309|B.1.144|South Africa|2020-06-18	0.0003218767	Africa
Africa|hCoV-19/DRC/11733/2020|EPI ISL 527571|B.1.149|Democratic Republic of the Congo|2020-05-26	Africa|hCoV-19/South Africa/KRISP-0348/2020|EPI ISL 487309|B.1.144|South Africa|2020-06-18	0.0003470937	Africa
Africa|hCoV-19/DRC/11806/2020|EPI ISL 527572|B.1.214|Democratic Republic of the Congo|2020-05-26	Africa|hCoV-19/South Africa/KRISP-0348/2020|EPI ISL 487309|B.1.144|South Africa|2020-06-18	0.0004187299	Africa
Africa|hCoV-19/DRC/1234/2020|EPI ISL 429258|B.1.5|Democratic Republic of the Congo|2020-04-06	Africa|hCoV-19/South Africa/KRISP-0348/2020|EPI ISL 487309|B.1.144|South Africa|2020-06-18	0.0002195923	Africa
Africa|hCoV-19/DRC/1249/2020|EPI ISL 429259|B.1.5|Democratic Republic of the Congo|2020-04-06	Africa|hCoV-19/South Africa/KRISP-0348/2020|EPI ISL 487309|B.1.144|South Africa|2020-06-18	0.0002440257	Africa
Africa|hCoV-19/DRC/1319/2020|EPI ISL 431011|B.1.128|Democratic Republic of the Congo|2020-04-07	Africa|hCoV-19/South Africa/KRISP-0348/2020|EPI ISL 487309|B.1.144|South Africa|2020-06-18	0.0003482380	Africa
Africa|hCoV-19/DRC/1324/2020|EPI ISL 435033|B.1.128|Democratic Republic of the Congo|2020-04-07	Africa|hCoV-19/South Africa/KRISP-0348/2020|EPI ISL 487309|B.1.144|South Africa|2020-06-18	0.0003458299	Africa
Africa|hCoV-19/DRC/1326/2020|EPI ISL 435116|B.1|Democratic Republic of the Congo|2020-04-07	Africa|hCoV-19/South Africa/KRISP-0348/2020|EPI ISL 487309|B.1.144|South Africa|2020-06-18	0.0003190539	Africa
Africa|hCoV-19/DRC/1375/2020|EPI ISL 435117|B.1.1.1|Democratic Republic of the Congo|2020-04-07	Africa|hCoV-19/South Africa/KRISP-0348/2020|EPI ISL 487309|B.1.144|South Africa|2020-06-18	0.0004947999	Africa
Africa|hCoV-19/DRC/1376/2020|EPI ISL 431012|B.1.1.1|Democratic Republic of the Congo|2020-04-07	Africa|hCoV-19/South Africa/KRISP-0348/2020|EPI ISL 487309|B.1.144|South Africa|2020-06-18	0.0004554290	Africa
Africa|hCoV-19/DRC/1377/2020|EPI ISL 434678|B.1.1.1|Democratic Republic of the Congo|2020-04-07	Africa|hCoV-19/South Africa/KRISP-0348/2020|EPI ISL 487309|B.1.144|South Africa|2020-06-18	0.0004167916	Africa
Africa|hCoV-19/DRC/1378/2020|EPI ISL 435118|B.1.1.1|Democratic Republic of the Congo|2020-04-07	Africa|hCoV-19/South Africa/KRISP-0348/2020|EPI ISL 487309|B.1.144|South Africa|2020-06-18	0.0004540201	Africa
Africa|hCoV-19/DRC/1382/2020|EPI ISL 435113|B.1.1.1|Democratic Republic of the Congo|2020-04-07	Africa|hCoV-19/South Africa/KRISP-0348/2020|EPI ISL 487309|B.1.144|South Africa|2020-06-18	0.0004629201	Africa
Africa|hCoV-19/DRC/1397/2020|EPI ISL 434679|B.1.1.1|Democratic Republic of the Congo|2020-04-07	Africa|hCoV-19/South Africa/KRISP-0348/2020|EPI ISL 487309|B.1.144|South Africa|2020-06-18	0.0004544579	Africa
Africa|hCoV-19/DRC/1398/2020|EPI ISL 435114|B.1.1.1|Democratic Republic of the Congo|2020-04-07	Africa|hCoV-19/South Africa/KRISP-0348/2020|EPI ISL 487309|B.1.144|South Africa|2020-06-18	0.0004141739	Africa
Africa|hCoV-19/DRC/1422/2020|EPI ISL 434680|B.1.149|Democratic Republic of the Congo|2020-04-08	Africa|hCoV-19/South Africa/KRISP-0348/2020|EPI ISL 487309|B.1.144|South Africa|2020-06-18	0.0003530054	Africa
Africa|hCoV-19/DRC/1423/2020|EPI ISL 434710|B.1.149|Democratic Republic of the Congo|2020-04-08	Africa|hCoV-19/South Africa/KRISP-0348/2020|EPI ISL 487309|B.1.144|South Africa|2020-06-18	0.0003105274	Africa
Africa|hCoV-19/DRC/1486/2020|EPI ISL 434711|B.1|Democratic Republic of the Congo|2020-04-08	Africa|hCoV-19/South Africa/KRISP-0348/2020|EPI ISL 487309|B.1.144|South Africa|2020-06-18	0.0002862455	Africa
Africa|hCoV-19/DRC/1516/2020|EPI ISL 435032|B.1.5|Democratic Republic of the Congo|2020-04-09	Africa|hCoV-19/South Africa/KRISP-0348/2020|EPI ISL 487309|B.1.144|South Africa|2020-06-18	0.0002408028	Africa
Africa|hCoV-19/DRC/1565/2020|EPI ISL 434681|B.1|Democratic Republic of the Congo|2020-04-09	Africa|hCoV-19/South Africa/KRISP-0348/2020|EPI ISL 487309|B.1.144|South Africa|2020-06-18	0.0002809517	Africa
Africa|hCoV-19/DRC/158/2020|EPI ISL 417950|B.40|Democratic Republic of the Congo|2020-03-20	Africa|hCoV-19/South Africa/KRISP-0348/2020|EPI ISL 487309|B.1.144|South Africa|2020-06-18	0.0005850343	Africa
Africa|hCoV-19/DRC/1715/2020|EPI ISL 435156|B.1.84|Democratic Republic of the Congo|2020-04-10	Africa|hCoV-19/South Africa/KRISP-0348/2020|EPI ISL 487309|B.1.144|South Africa|2020-06-18	0.0003129871	Africa
Africa|hCoV-19/DRC/1767/2020|EPI ISL 435157|B.1.5|Democratic Republic of the Congo|2020-04-10	Africa|hCoV-19/South Africa/KRISP-0348/2020|EPI ISL 487309|B.1.144|South Africa|2020-06-18	0.0002154123	Africa
Africa|hCoV-19/DRC/1779/2020|EPI ISL 435158|C.14|Democratic Republic of the Congo|2020-04-10	Africa|hCoV-19/South Africa/KRISP-0348/2020|EPI ISL 487309|B.1.144|South Africa|2020-06-18	0.0005350239	Africa
Africa|hCoV-19/DRC/191/2020|EPI ISL 417955|B.1.128|Democratic Republic of the Congo|2020-03-21	Africa|hCoV-19/South Africa/KRISP-0348/2020|EPI ISL 487309|B.1.144|South Africa|2020-06-18	0.0003445599	Africa
Africa|hCoV-19/DRC/1952/2020|EPI ISL 435159|B.1.5|Democratic Republic of the Congo|2020-04-11	Africa|hCoV-19/South Africa/KRISP-0348/2020|EPI ISL 487309|B.1.144|South Africa|2020-06-18	0.0002483714	Africa
Africa|hCoV-19/DRC/1982/2020|EPI ISL 435160|B.1|Democratic Republic of the Congo|2020-04-12	Africa|hCoV-19/South Africa/KRISP-0348/2020|EPI ISL 487309|B.1.144|South Africa|2020-06-18	0.0002827357	Africa
Africa|hCoV-19/DRC/2047/2020|EPI ISL 435161|B.1.1.1|Democratic Republic of the Congo|2020-04-12	Africa|hCoV-19/South Africa/KRISP-0348/2020|EPI ISL 487309|B.1.144|South Africa|2020-06-18	0.0004211645	Africa
Africa|hCoV-19/DRC/2063/2020|EPI ISL 435162|B.1|Democratic Republic of the Congo|2020-04-12	Africa|hCoV-19/South Africa/KRISP-0348/2020|EPI ISL 487309|B.1.144|South Africa|2020-06-18	0.0002475521	Africa
Africa|hCoV-19/DRC/2120/2020|EPI ISL 435163|B.1.149|Democratic Republic of the Congo|2020-04-12	Africa|hCoV-19/South Africa/KRISP-0348/2020|EPI ISL 487309|B.1.144|South Africa|2020-06-18	0.0003127935	Africa
Africa|hCoV-19/DRC/2121/2020|EPI ISL 435164|B.1.149|Democratic Republic of the Congo|2020-04-12	Africa|hCoV-19/South Africa/KRISP-0348/2020|EPI ISL 487309|B.1.144|South Africa|2020-06-18	0.0003176276	Africa
Africa|hCoV-19/DRC/2122/2020|EPI ISL 435165|B.1.149|Democratic Republic of the Congo|2020-04-13	Africa|hCoV-19/South Africa/KRISP-0348/2020|EPI ISL 487309|B.1.144|South Africa|2020-06-18	0.0003952716	Africa
Africa|hCoV-19/DRC/2125/2020|EPI ISL 435166|B.1.149|Democratic Republic of the Congo|2020-04-13	Africa|hCoV-19/South Africa/KRISP-0348/2020|EPI ISL 487309|B.1.144|South Africa|2020-06-18	0.0002833193	Africa
Africa|hCoV-19/DRC/2128/2020|EPI ISL 435167|B.1|Democratic Republic of the Congo|2020-04-13	Africa|hCoV-19/South Africa/KRISP-0348/2020|EPI ISL 487309|B.1.144|South Africa|2020-06-18	0.0002167896	Africa
Africa|hCoV-19/DRC/2133/2020|EPI ISL 435168|B.1.128|Democratic Republic of the Congo|2020-04-13	Africa|hCoV-19/South Africa/KRISP-0348/2020|EPI ISL 487309|B.1.144|South Africa|2020-06-18	0.0003583658	Africa
Africa|hCoV-19/DRC/214/2020|EPI ISL 420030|B.1.6|Democratic Republic of the Congo|2020-03-21	Africa|hCoV-19/South Africa/KRISP-0348/2020|EPI ISL 487309|B.1.144|South Africa|2020-06-18	0.0002416897	Africa
Africa|hCoV-19/DRC/215/2020|EPI ISL 420031|B.1.1.1|Democratic Republic of the Congo|2020-03-21	Africa|hCoV-19/South Africa/KRISP-0348/2020|EPI ISL 487309|B.1.144|South Africa|2020-06-18	0.0004213228	Africa
Africa|hCoV-19/DRC/2169/2020|EPI ISL 436194|B.1.5|Democratic Republic of the Congo|2020-04-13	Africa|hCoV-19/South Africa/KRISP-0348/2020|EPI ISL 487309|B.1.144|South Africa|2020-06-18	0.0002866320	Africa
Africa|hCoV-19/DRC/2299/2020|EPI ISL 436412|B.1.5|Democratic Republic of the Congo|2020-04-14	Africa|hCoV-19/South Africa/KRISP-0348/2020|EPI ISL 487309|B.1.144|South Africa|2020-06-18	0.0003123884	Africa
Africa|hCoV-19/DRC/236/2020|EPI ISL 420032|B.1.128|Democratic Republic of the Congo|2020-03-22	Africa|hCoV-19/South Africa/KRISP-0348/2020|EPI ISL 487309|B.1.144|South Africa|2020-06-18	0.0003449913	Africa
Africa|hCoV-19/DRC/2363/2020|EPI ISL 437194|B.1.84|Democratic Republic of the Congo|2020-04-14	Africa|hCoV-19/South Africa/KRISP-0348/2020|EPI ISL 487309|B.1.144|South Africa|2020-06-18	0.0002776479	Africa
Africa|hCoV-19/DRC/2384/2020|EPI ISL 437196|B.1.149|Democratic Republic of the Congo|2020-04-14	Africa|hCoV-19/South Africa/KRISP-0348/2020|EPI ISL 487309|B.1.144|South Africa|2020-06-18	0.0003182677	Africa
Africa|hCoV-19/DRC/241/2020|EPI ISL 420033|B.1.1.75|Democratic Republic of the Congo|2020-03-22	Africa|hCoV-19/South Africa/KRISP-0348/2020|EPI ISL 487309|B.1.144|South Africa|2020-06-18	0.0003795545	Africa
Africa|hCoV-19/DRC/243/2020|EPI ISL 420034|B.1|Democratic Republic of the Congo|2020-03-22	Africa|hCoV-19/South Africa/KRISP-0348/2020|EPI ISL 487309|B.1.144|South Africa|2020-06-18	0.0002470158	Africa
Africa|hCoV-19/DRC/248/2020|EPI ISL 420035|B.1.5|Democratic Republic of the Congo|2020-03-22	Africa|hCoV-19/South Africa/KRISP-0348/2020|EPI ISL 487309|B.1.144|South Africa|2020-06-18	0.0002069727	Africa
Africa|hCoV-19/DRC/2496/2020|EPI ISL 437337|B.1.149|Democratic Republic of the Congo|2020-04-15	Africa|hCoV-19/South Africa/KRISP-0348/2020|EPI ISL 487309|B.1.144|South Africa|2020-06-18	0.0003440407	Africa
Africa|hCoV-19/DRC/2529/2020|EPI ISL 437338|B.1.178|Democratic Republic of the Congo|2020-04-15	Africa|hCoV-19/South Africa/KRISP-0348/2020|EPI ISL 487309|B.1.144|South Africa|2020-06-18	0.0003096302	Africa
Africa|hCoV-19/DRC/253/2020|EPI ISL 420838|B.1.5|Democratic Republic of the Congo|2020-03-22	Africa|hCoV-19/South Africa/KRISP-0348/2020|EPI ISL 487309|B.1.144|South Africa|2020-06-18	0.0002077464	Africa
Africa|hCoV-19/DRC/2536/2020|EPI ISL 437339|B.1|Democratic Republic of the Congo|2020-04-15	Africa|hCoV-19/South Africa/KRISP-0348/2020|EPI ISL 487309|B.1.144|South Africa|2020-06-18	0.0003096302	Africa
Africa|hCoV-19/DRC/254/2020|EPI ISL 420839|B.1|Democratic Republic of the Congo|2020-03-22	Africa|hCoV-19/South Africa/KRISP-0348/2020|EPI ISL 487309|B.1.144|South Africa|2020-06-18	0.0002792261	Africa
Africa|hCoV-19/DRC/2563/2020|EPI ISL 437340|B.1.9|Democratic Republic of the Congo|2020-04-15	Africa|hCoV-19/South Africa/KRISP-0348/2020|EPI ISL 487309|B.1.144|South Africa|2020-06-18	0.0005161143	Africa
Africa|hCoV-19/DRC/2580/2020|EPI ISL 437341|B.1.5|Democratic Republic of the Congo|2020-04-15	Africa|hCoV-19/South Africa/KRISP-0348/2020|EPI ISL 487309|B.1.144|South Africa|2020-06-18	0.0002421998	Africa
Africa|hCoV-19/DRC/2644/2020|EPI ISL 437342|B.1.84|Democratic Republic of the Congo|2020-04-15	Africa|hCoV-19/South Africa/KRISP-0348/2020|EPI ISL 487309|B.1.144|South Africa|2020-06-18	0.0003492435	Africa
Africa|hCoV-19/DRC/2670/2020|EPI ISL 437343|B.1.9|Democratic Republic of the Congo|2020-04-15	Africa|hCoV-19/South Africa/KRISP-0348/2020|EPI ISL 487309|B.1.144|South Africa|2020-06-18	0.0005505708	Africa
Africa|hCoV-19/DRC/2727/2020|EPI ISL 437344|B.1|Democratic Republic of the Congo|2020-04-16	Africa|hCoV-19/South Africa/KRISP-0348/2020|EPI ISL 487309|B.1.144|South Africa|2020-06-18	0.0002452542	Africa
Africa|hCoV-19/DRC/2728/2020|EPI ISL 437345|B.1.84|Democratic Republic of the Congo|2020-04-16	Africa|hCoV-19/South Africa/KRISP-0348/2020|EPI ISL 487309|B.1.144|South Africa|2020-06-18	0.0003173520	Africa
Africa|hCoV-19/DRC/2813/2020|EPI ISL 437346|C.14|Democratic Republic of the Congo|2020-04-16	Africa|hCoV-19/South Africa/KRISP-0348/2020|EPI ISL 487309|B.1.144|South Africa|2020-06-18	0.0005509201	Africa
Africa|hCoV-19/DRC/2819/2020|EPI ISL 437347|B.1|Democratic Republic of the Congo|2020-04-16	Africa|hCoV-19/South Africa/KRISP-0348/2020|EPI ISL 487309|B.1.144|South Africa|2020-06-18	0.0003165186	Africa
Africa|hCoV-19/DRC/2827/2020|EPI ISL 437348|B.1|Democratic Republic of the Congo|2020-04-16	Africa|hCoV-19/South Africa/KRISP-0348/2020|EPI ISL 487309|B.1.144|South Africa|2020-06-18	0.0002407921	Africa
Africa|hCoV-19/DRC/2855/2020|EPI ISL 437350|B.1|Democratic Republic of the Congo|2020-04-16	Africa|hCoV-19/South Africa/KRISP-0348/2020|EPI ISL 487309|B.1.144|South Africa|2020-06-18	0.0002752212	Africa
Africa|hCoV-19/DRC/2864/2020|EPI ISL 437351|B.1|Democratic Republic of the Congo|2020-04-16	Africa|hCoV-19/South Africa/KRISP-0348/2020|EPI ISL 487309|B.1.144|South Africa|2020-06-18	0.0002753699	Africa
Africa|hCoV-19/DRC/2904/2020|EPI ISL 437352|B.1|Democratic Republic of the Congo|2020-04-17	Africa|hCoV-19/South Africa/KRISP-0348/2020|EPI ISL 487309|B.1.144|South Africa|2020-06-18	0.0002752212	Africa
Africa|hCoV-19/DRC/2938/2020|EPI ISL 437353|B.1.275|Democratic Republic of the Congo|2020-04-17	Africa|hCoV-19/South Africa/KRISP-0348/2020|EPI ISL 487309|B.1.144|South Africa|2020-06-18	0.0004629793	Africa
Africa|hCoV-19/DRC/2939/2020|EPI ISL 437354|B.1|Democratic Republic of the Congo|2020-04-17	Africa|hCoV-19/South Africa/KRISP-0348/2020|EPI ISL 487309|B.1.144|South Africa|2020-06-18	0.0003792497	Africa
Africa|hCoV-19/DRC/2942/2020|EPI ISL 437355|B.1|Democratic Republic of the Congo|2020-04-17	Africa|hCoV-19/South Africa/KRISP-0348/2020|EPI ISL 487309|B.1.144|South Africa|2020-06-18	0.0003894138	Africa
Africa|hCoV-19/DRC/299/2020|EPI ISL 420840|B.4|Democratic Republic of the Congo|2020-03-20	Africa|hCoV-19/South Africa/KRISP-0348/2020|EPI ISL 487309|B.1.144|South Africa|2020-06-18	0.0007005813	Africa
Africa|hCoV-19/DRC/300/2020|EPI ISL 420841|A|Democratic Republic of the Congo|2020-03-22	Africa|hCoV-19/South Africa/KRISP-0348/2020|EPI ISL 487309|B.1.144|South Africa|2020-06-18	0.0005204458	Africa
Africa|hCoV-19/DRC/3041/2020|EPI ISL 437356|B.1|Democratic Republic of the Congo|2020-04-18	Africa|hCoV-19/South Africa/KRISP-0348/2020|EPI ISL 487309|B.1.144|South Africa|2020-06-18	0.0003454989	Africa
Africa|hCoV-19/DRC/307/2020|EPI ISL 420842|B.1.9|Democratic Republic of the Congo|2020-03	Africa|hCoV-19/South Africa/KRISP-0348/2020|EPI ISL 487309|B.1.144|South Africa|2020-06-18	0.0003536383	Africa
Africa|hCoV-19/DRC/3070/2020|EPI ISL 437357|B.1.214|Democratic Republic of the Congo|2020-04-18	Africa|hCoV-19/South Africa/KRISP-0348/2020|EPI ISL 487309|B.1.144|South Africa|2020-06-18	0.0003805840	Africa
Africa|hCoV-19/DRC/3089/2020|EPI ISL 437358|B.1.84|Democratic Republic of the Congo|2020-04-19	Africa|hCoV-19/South Africa/KRISP-0348/2020|EPI ISL 487309|B.1.144|South Africa|2020-06-18	0.0003100259	Africa
Africa|hCoV-19/DRC/3440/2020|EPI ISL 447597|B.1.84|Democratic Republic of the Congo|2020-04-22	Africa|hCoV-19/South Africa/KRISP-0348/2020|EPI ISL 487309|B.1.144|South Africa|2020-06-18	0.0003136010	Africa
Africa|hCoV-19/DRC/3451/2020|EPI ISL 447598|B.1.178|Democratic Republic of the Congo|2020-04-22	Africa|hCoV-19/South Africa/KRISP-0348/2020|EPI ISL 487309|B.1.144|South Africa|2020-06-18	0.0003138590	Africa
Africa|hCoV-19/DRC/3453/2020|EPI ISL 447599|B.1.84|Democratic Republic of the Congo|2020-04-22	Africa|hCoV-19/South Africa/KRISP-0348/2020|EPI ISL 487309|B.1.144|South Africa|2020-06-18	0.0002789255	Africa
Africa|hCoV-19/DRC/3481/2020|EPI ISL 447600|B.1|Democratic Republic of the Congo|2020-04-22	Africa|hCoV-19/South Africa/KRISP-0348/2020|EPI ISL 487309|B.1.144|South Africa|2020-06-18	0.0002147701	Africa
Africa|hCoV-19/DRC/3482/2020|EPI ISL 447601|B.1|Democratic Republic of the Congo|2020-04-22	Africa|hCoV-19/South Africa/KRISP-0348/2020|EPI ISL 487309|B.1.144|South Africa|2020-06-18	0.0002461508	Africa
Africa|hCoV-19/DRC/3483/2020|EPI ISL 447602|B.1|Democratic Republic of the Congo|2020-04-22	Africa|hCoV-19/South Africa/KRISP-0348/2020|EPI ISL 487309|B.1.144|South Africa|2020-06-18	0.0002144248	Africa
Africa|hCoV-19/DRC/3490/2020|EPI ISL 447603|B.1|Democratic Republic of the Congo|2020-04-22	Africa|hCoV-19/South Africa/KRISP-0348/2020|EPI ISL 487309|B.1.144|South Africa|2020-06-18	0.0002444100	Africa
Africa|hCoV-19/DRC/3504/2020|EPI ISL 447604|B.1.149|Democratic Republic of the Congo|2020-04-23	Africa|hCoV-19/South Africa/KRISP-0348/2020|EPI ISL 487309|B.1.144|South Africa|2020-06-18	0.0002862004	Africa
Africa|hCoV-19/DRC/352/2020|EPI ISL 420850|B.1.5|Democratic Republic of the Congo|2020-03	Africa|hCoV-19/South Africa/KRISP-0348/2020|EPI ISL 487309|B.1.144|South Africa|2020-06-18	0.0002790314	Africa
Africa|hCoV-19/DRC/353/2020|EPI ISL 420843|B.1.5|Democratic Republic of the Congo|2020-03	Africa|hCoV-19/South Africa/KRISP-0348/2020|EPI ISL 487309|B.1.144|South Africa|2020-06-18	0.0001743922	Africa
Africa|hCoV-19/DRC/355/2020|EPI ISL 420844|B.1|Democratic Republic of the Congo|2020-03	Africa|hCoV-19/South Africa/KRISP-0348/2020|EPI ISL 487309|B.1.144|South Africa|2020-06-18	0.0002416648	Africa
Africa|hCoV-19/DRC/3552/2020|EPI ISL 447605|B.1.84|Democratic Republic of the Congo|2020-04-23	Africa|hCoV-19/South Africa/KRISP-0348/2020|EPI ISL 487309|B.1.144|South Africa|2020-06-18	0.0002823478	Africa
Africa|hCoV-19/DRC/3595/2020|EPI ISL 447606|B.1.5|Democratic Republic of the Congo|2020-04-23	Africa|hCoV-19/South Africa/KRISP-0348/2020|EPI ISL 487309|B.1.144|South Africa|2020-06-18	0.0002782040	Africa
Africa|hCoV-19/DRC/3632/2020|EPI ISL 447607|B.1.5|Democratic Republic of the Congo|2020-04-23	Africa|hCoV-19/South Africa/KRISP-0348/2020|EPI ISL 487309|B.1.144|South Africa|2020-06-18	0.0002442105	Africa
Africa|hCoV-19/DRC/3633/2020|EPI ISL 447230|B.1.5|Democratic Republic of the Congo|2020-04-23	Africa|hCoV-19/South Africa/KRISP-0348/2020|EPI ISL 487309|B.1.144|South Africa|2020-06-18	0.0002465930	Africa
Africa|hCoV-19/DRC/3653/2020|EPI ISL 447231|B.1.128|Democratic Republic of the Congo|2020-04-23	Africa|hCoV-19/South Africa/KRISP-0348/2020|EPI ISL 487309|B.1.144|South Africa|2020-06-18	0.0003804247	Africa
Africa|hCoV-19/DRC/3659/2020|EPI ISL 447232|B.1.128|Democratic Republic of the Congo|2020-04-23	Africa|hCoV-19/South Africa/KRISP-0348/2020|EPI ISL 487309|B.1.144|South Africa|2020-06-18	0.0003807802	Africa
Africa|hCoV-19/DRC/3661/2020|EPI ISL 447233|B.1.128|Democratic Republic of the Congo|2020-04-23	Africa|hCoV-19/South Africa/KRISP-0348/2020|EPI ISL 487309|B.1.144|South Africa|2020-06-18	0.0003841036	Africa
Africa|hCoV-19/DRC/3662/2020|EPI ISL 447234|B.1.128|Democratic Republic of the Congo|2020-04-23	Africa|hCoV-19/South Africa/KRISP-0348/2020|EPI ISL 487309|B.1.144|South Africa|2020-06-18	0.0003838089	Africa
Africa|hCoV-19/DRC/3664/2020|EPI ISL 447235|B.1.128|Democratic Republic of the Congo|2020-04-23	Africa|hCoV-19/South Africa/KRISP-0348/2020|EPI ISL 487309|B.1.144|South Africa|2020-06-18	0.0003838758	Africa
Africa|hCoV-19/DRC/3683/2020|EPI ISL 447236|B.1.5|Democratic Republic of the Congo|2020-04-24	Africa|hCoV-19/South Africa/KRISP-0348/2020|EPI ISL 487309|B.1.144|South Africa|2020-06-18	0.0002791190	Africa
Africa|hCoV-19/DRC/3688/2020|EPI ISL 447237|B.1.128|Democratic Republic of the Congo|2020-04-24	Africa|hCoV-19/South Africa/KRISP-0348/2020|EPI ISL 487309|B.1.144|South Africa|2020-06-18	0.0004173698	Africa
Africa|hCoV-19/DRC/376/2020|EPI ISL 420851|B.1.6|Democratic Republic of the Congo|2020-03-25	Africa|hCoV-19/South Africa/KRISP-0348/2020|EPI ISL 487309|B.1.144|South Africa|2020-06-18	0.0003128304	Africa
Africa|hCoV-19/DRC/3764/2020|EPI ISL 447238|B.1.84|Democratic Republic of the Congo|2020-04-24	Africa|hCoV-19/South Africa/KRISP-0348/2020|EPI ISL 487309|B.1.144|South Africa|2020-06-18	0.0003484128	Africa
Africa|hCoV-19/DRC/3768/2020|EPI ISL 447239|B.1.84|Democratic Republic of the Congo|2020-04-24	Africa|hCoV-19/South Africa/KRISP-0348/2020|EPI ISL 487309|B.1.144|South Africa|2020-06-18	0.0002789381	Africa
Africa|hCoV-19/DRC/3778/2020|EPI ISL 447240|B.1.128|Democratic Republic of the Congo|2020-04-24	Africa|hCoV-19/South Africa/KRISP-0348/2020|EPI ISL 487309|B.1.144|South Africa|2020-06-18	0.0004165442	Africa
Africa|hCoV-19/DRC/3787/2020|EPI ISL 447241|B.1|Democratic Republic of the Congo|2020-04-24	Africa|hCoV-19/South Africa/KRISP-0348/2020|EPI ISL 487309|B.1.144|South Africa|2020-06-18	0.0002486272	Africa
Africa|hCoV-19/DRC/3791/2020|EPI ISL 447242|B.1|Democratic Republic of the Congo|2020-04-24	Africa|hCoV-19/South Africa/KRISP-0348/2020|EPI ISL 487309|B.1.144|South Africa|2020-06-18	0.0003240504	Africa
Africa|hCoV-19/DRC/3803/2020|EPI ISL 447243|B.1|Democratic Republic of the Congo|2020-04-24	Africa|hCoV-19/South Africa/KRISP-0348/2020|EPI ISL 487309|B.1.144|South Africa|2020-06-18	0.0002143253	Africa
Africa|hCoV-19/DRC/3806/2020|EPI ISL 447244|B.1|Democratic Republic of the Congo|2020-04-24	Africa|hCoV-19/South Africa/KRISP-0348/2020|EPI ISL 487309|B.1.144|South Africa|2020-06-18	0.0002143100	Africa
Africa|hCoV-19/DRC/3827/2020|EPI ISL 447245|B.1|Democratic Republic of the Congo|2020-04-24	Africa|hCoV-19/South Africa/KRISP-0348/2020|EPI ISL 487309|B.1.144|South Africa|2020-06-18	0.0003488891	Africa
Africa|hCoV-19/DRC/3829/2020|EPI ISL 447246|B.1|Democratic Republic of the Congo|2020-04-24	Africa|hCoV-19/South Africa/KRISP-0348/2020|EPI ISL 487309|B.1.144|South Africa|2020-06-18	0.0003144323	Africa
Africa|hCoV-19/DRC/3834/2020|EPI ISL 447247|A|Democratic Republic of the Congo|2020-04-25	Africa|hCoV-19/South Africa/KRISP-0348/2020|EPI ISL 487309|B.1.144|South Africa|2020-06-18	0.0005619413	Africa
Africa|hCoV-19/DRC/3837/2020|EPI ISL 447248|B.1.128|Democratic Republic of the Congo|2020-04-25	Africa|hCoV-19/South Africa/KRISP-0348/2020|EPI ISL 487309|B.1.144|South Africa|2020-06-18	0.0003836215	Africa
Africa|hCoV-19/DRC/3841/2020|EPI ISL 447249|B.1.128|Democratic Republic of the Congo|2020-04-25	Africa|hCoV-19/South Africa/KRISP-0348/2020|EPI ISL 487309|B.1.144|South Africa|2020-06-18	0.0004523220	Africa
Africa|hCoV-19/DRC/3842/2020|EPI ISL 471396|B.1.128|Democratic Republic of the Congo|2020-04-25	Africa|hCoV-19/South Africa/KRISP-0348/2020|EPI ISL 487309|B.1.144|South Africa|2020-06-18	0.0004473114	Africa
Africa|hCoV-19/DRC/3846/2020|EPI ISL 471397|B.1.84|Democratic Republic of the Congo|2020-04-25	Africa|hCoV-19/South Africa/KRISP-0348/2020|EPI ISL 487309|B.1.144|South Africa|2020-06-18	0.0003784449	Africa
Africa|hCoV-19/DRC/3937/2020|EPI ISL 471398|B.1|Democratic Republic of the Congo|2020-04-25	Africa|hCoV-19/South Africa/KRISP-0348/2020|EPI ISL 487309|B.1.144|South Africa|2020-06-18	0.0003440337	Africa
Africa|hCoV-19/DRC/3941/2020|EPI ISL 471399|B.1.128|Democratic Republic of the Congo|2020-04-25	Africa|hCoV-19/South Africa/KRISP-0348/2020|EPI ISL 487309|B.1.144|South Africa|2020-06-18	0.0004177140	Africa
Africa|hCoV-19/DRC/3947/2020|EPI ISL 471400|B.1.214|Democratic Republic of the Congo|2020-04-25	Africa|hCoV-19/South Africa/KRISP-0348/2020|EPI ISL 487309|B.1.144|South Africa|2020-06-18	0.0004472823	Africa
Africa|hCoV-19/DRC/3949/2020|EPI ISL 471401|B.1.84|Democratic Republic of the Congo|2020-04-26	Africa|hCoV-19/South Africa/KRISP-0348/2020|EPI ISL 487309|B.1.144|South Africa|2020-06-18	0.0002774554	Africa
Africa|hCoV-19/DRC/396/2020|EPI ISL 420852|B.1.6|Democratic Republic of the Congo|2020-03-26	Africa|hCoV-19/South Africa/KRISP-0348/2020|EPI ISL 487309|B.1.144|South Africa|2020-06-18	0.0002777857	Africa
Africa|hCoV-19/DRC/397/2020|EPI ISL 420845|B.1.6|Democratic Republic of the Congo|2020-03-26	Africa|hCoV-19/South Africa/KRISP-0348/2020|EPI ISL 487309|B.1.144|South Africa|2020-06-18	0.0002756327	Africa
Africa|hCoV-19/DRC/400/2020|EPI ISL 420846|B.1.5|Democratic Republic of the Congo|2020-03	Africa|hCoV-19/South Africa/KRISP-0348/2020|EPI ISL 487309|B.1.144|South Africa|2020-06-18	0.0002418735	Africa
Africa|hCoV-19/DRC/4012/2020|EPI ISL 471402|B.1|Democratic Republic of the Congo|2020-04-26	Africa|hCoV-19/South Africa/KRISP-0348/2020|EPI ISL 487309|B.1.144|South Africa|2020-06-18	0.0004128759	Africa
Africa|hCoV-19/DRC/402/2020|EPI ISL 420853|B.1|Democratic Republic of the Congo|2020-03-26	Africa|hCoV-19/South Africa/KRISP-0348/2020|EPI ISL 487309|B.1.144|South Africa|2020-06-18	0.0002527987	Africa
Africa|hCoV-19/DRC/4020/2020|EPI ISL 471403|B.1.5|Democratic Republic of the Congo|2020-04-26	Africa|hCoV-19/South Africa/KRISP-0348/2020|EPI ISL 487309|B.1.144|South Africa|2020-06-18	0.0003440486	Africa
Africa|hCoV-19/DRC/4026/2020|EPI ISL 471404|B.1.84|Democratic Republic of the Congo|2020-04-27	Africa|hCoV-19/South Africa/KRISP-0348/2020|EPI ISL 487309|B.1.144|South Africa|2020-06-18	0.0003110576	Africa
Africa|hCoV-19/DRC/4060/2020|EPI ISL 471405|B.1|Democratic Republic of the Congo|2020-04-27	Africa|hCoV-19/South Africa/KRISP-0348/2020|EPI ISL 487309|B.1.144|South Africa|2020-06-18	0.0003447249	Africa
Africa|hCoV-19/DRC/4075/2020|EPI ISL 471406|B.1.214|Democratic Republic of the Congo|2020-04-27	Africa|hCoV-19/South Africa/KRISP-0348/2020|EPI ISL 487309|B.1.144|South Africa|2020-06-18	0.0004165629	Africa
Africa|hCoV-19/DRC/4084/2020|EPI ISL 471407|B.1.214|Democratic Republic of the Congo|2020-04-27	Africa|hCoV-19/South Africa/KRISP-0348/2020|EPI ISL 487309|B.1.144|South Africa|2020-06-18	0.0004477444	Africa
Africa|hCoV-19/DRC/4132/2020|EPI ISL 471408|B.1|Democratic Republic of the Congo|2020-04-27	Africa|hCoV-19/South Africa/KRISP-0348/2020|EPI ISL 487309|B.1.144|South Africa|2020-06-18	0.0003784357	Africa
Africa|hCoV-19/DRC/4141/2020|EPI ISL 471409|B.1.128|Democratic Republic of the Congo|2020-04-27	Africa|hCoV-19/South Africa/KRISP-0348/2020|EPI ISL 487309|B.1.144|South Africa|2020-06-18	0.0004128759	Africa
Africa|hCoV-19/DRC/4145/2020|EPI ISL 471410|B.1|Democratic Republic of the Congo|2020-04-27	Africa|hCoV-19/South Africa/KRISP-0348/2020|EPI ISL 487309|B.1.144|South Africa|2020-06-18	0.0003096239	Africa
Africa|hCoV-19/DRC/4194/2020|EPI ISL 471414|B.1.5|Democratic Republic of the Congo|2020-04-28	Africa|hCoV-19/South Africa/KRISP-0348/2020|EPI ISL 487309|B.1.144|South Africa|2020-06-18	0.0003440254	Africa
Africa|hCoV-19/DRC/4250/2020|EPI ISL 471415|B.1.1.1|Democratic Republic of the Congo|2020-04-28	Africa|hCoV-19/South Africa/KRISP-0348/2020|EPI ISL 487309|B.1.144|South Africa|2020-06-18	0.0005161643	Africa
Africa|hCoV-19/DRC/4279/2020|EPI ISL 514114|B.1|Democratic Republic of the Congo|2020-04-28	Africa|hCoV-19/South Africa/KRISP-0348/2020|EPI ISL 487309|B.1.144|South Africa|2020-06-18	0.0003140155	Africa
Africa|hCoV-19/DRC/4282/2020|EPI ISL 514103|B.1.128|Democratic Republic of the Congo|2020-04-08	Africa|hCoV-19/South Africa/KRISP-0348/2020|EPI ISL 487309|B.1.144|South Africa|2020-06-18	0.0003489585	Africa
Africa|hCoV-19/DRC/4284/2020|EPI ISL 514115|B.1.128|Democratic Republic of the Congo|2020-04-28	Africa|hCoV-19/South Africa/KRISP-0348/2020|EPI ISL 487309|B.1.144|South Africa|2020-06-18	0.0003489220	Africa
Africa|hCoV-19/DRC/431/2020|EPI ISL 420847|B.1.147|Democratic Republic of the Congo|2020-03-26	Africa|hCoV-19/South Africa/KRISP-0348/2020|EPI ISL 487309|B.1.144|South Africa|2020-06-18	0.0002756299	Africa
Africa|hCoV-19/DRC/4418/2020|EPI ISL 496506|B.1.128|Democratic Republic of the Congo|2020-04-29	Africa|hCoV-19/South Africa/KRISP-0348/2020|EPI ISL 487309|B.1.144|South Africa|2020-06-18	0.0003838490	Africa
Africa|hCoV-19/DRC/4422/2020|EPI ISL 496507|B.1.128|Democratic Republic of the Congo|2020-04-29	Africa|hCoV-19/South Africa/KRISP-0348/2020|EPI ISL 487309|B.1.144|South Africa|2020-06-18	0.0003529981	Africa
Africa|hCoV-19/DRC/4427/2020|EPI ISL 496508|B.1.128|Democratic Republic of the Congo|2020-04-29	Africa|hCoV-19/South Africa/KRISP-0348/2020|EPI ISL 487309|B.1.144|South Africa|2020-06-18	0.0003562417	Africa
Africa|hCoV-19/DRC/4429/2020|EPI ISL 513589|B.1.128|Democratic Republic of the Congo|2020-04-29	Africa|hCoV-19/South Africa/KRISP-0348/2020|EPI ISL 487309|B.1.144|South Africa|2020-06-18	0.0003562671	Africa
Africa|hCoV-19/DRC/4430/2020|EPI ISL 496509|B.1.128|Democratic Republic of the Congo|2020-04-29	Africa|hCoV-19/South Africa/KRISP-0348/2020|EPI ISL 487309|B.1.144|South Africa|2020-06-18	0.0003492629	Africa
Africa|hCoV-19/DRC/4437/2020|EPI ISL 513590|B.1.128|Democratic Republic of the Congo|2020-05-02	Africa|hCoV-19/South Africa/KRISP-0348/2020|EPI ISL 487309|B.1.144|South Africa|2020-06-18	0.0003919720	Africa
Africa|hCoV-19/DRC/4442/2020|EPI ISL 496510|B.1.128|Democratic Republic of the Congo|2020-04-29	Africa|hCoV-19/South Africa/KRISP-0348/2020|EPI ISL 487309|B.1.144|South Africa|2020-06-18	0.0003533346	Africa
Africa|hCoV-19/DRC/4444/2020|EPI ISL 514104|B.1.128|Democratic Republic of the Congo|2020-04-29	Africa|hCoV-19/South Africa/KRISP-0348/2020|EPI ISL 487309|B.1.144|South Africa|2020-06-18	0.0003478056	Africa
Africa|hCoV-19/DRC/445/2020|EPI ISL 420848|B.1|Democratic Republic of the Congo|2020-03	Africa|hCoV-19/South Africa/KRISP-0348/2020|EPI ISL 487309|B.1.144|South Africa|2020-06-18	0.0002507733	Africa
Africa|hCoV-19/DRC/4501/2020|EPI ISL 513591|B.1.5|Democratic Republic of the Congo|2020-05-30	Africa|hCoV-19/South Africa/KRISP-0348/2020|EPI ISL 487309|B.1.144|South Africa|2020-06-18	0.0002494265	Africa
Africa|hCoV-19/DRC/4516/2020|EPI ISL 487192|B.1.1.275|Democratic Republic of the Congo|2020-04-28	Africa|hCoV-19/South Africa/KRISP-0348/2020|EPI ISL 487309|B.1.144|South Africa|2020-06-18	0.0003480283	Africa
Africa|hCoV-19/DRC/4524/2020|EPI ISL 513597|A|Democratic Republic of the Congo|2020-04-30	Africa|hCoV-19/South Africa/KRISP-0348/2020|EPI ISL 487309|B.1.144|South Africa|2020-06-18	0.0005906188	Africa
Africa|hCoV-19/DRC/4541/2020|EPI ISL 513598|B.1|Democratic Republic of the Congo|2020-04-30	Africa|hCoV-19/South Africa/KRISP-0348/2020|EPI ISL 487309|B.1.144|South Africa|2020-06-18	0.0003785033	Africa
Africa|hCoV-19/DRC/4551/2020|EPI ISL 513599|B.1.178|Democratic Republic of the Congo|2020-04-30	Africa|hCoV-19/South Africa/KRISP-0348/2020|EPI ISL 487309|B.1.144|South Africa|2020-06-18	0.0004214395	Africa
Africa|hCoV-19/DRC/4561/2020|EPI ISL 513600|B.1|Democratic Republic of the Congo|2020-04-30	Africa|hCoV-19/South Africa/KRISP-0348/2020|EPI ISL 487309|B.1.144|South Africa|2020-06-18	0.0003440253	Africa
Africa|hCoV-19/DRC/4562/2020|EPI ISL 513601|B.1.214|Democratic Republic of the Congo|2020-04-30	Africa|hCoV-19/South Africa/KRISP-0348/2020|EPI ISL 487309|B.1.144|South Africa|2020-06-18	0.0003440337	Africa
Africa|hCoV-19/DRC/4568/2020|EPI ISL 513602|B.1|Democratic Republic of the Congo|2020-04-30	Africa|hCoV-19/South Africa/KRISP-0348/2020|EPI ISL 487309|B.1.144|South Africa|2020-06-18	0.0003477452	Africa
Africa|hCoV-19/DRC/4578/2020|EPI ISL 513603|B.1|Democratic Republic of the Congo|2020-04-30	Africa|hCoV-19/South Africa/KRISP-0348/2020|EPI ISL 487309|B.1.144|South Africa|2020-06-18	0.0003850312	Africa
Africa|hCoV-19/DRC/4613/2020|EPI ISL 513604|B.1.214|Democratic Republic of the Congo|2020-04-30	Africa|hCoV-19/South Africa/KRISP-0348/2020|EPI ISL 487309|B.1.144|South Africa|2020-06-18	0.0003819130	Africa
Africa|hCoV-19/DRC/4614/2020|EPI ISL 513605|B.1|Democratic Republic of the Congo|2020-04-30	Africa|hCoV-19/South Africa/KRISP-0348/2020|EPI ISL 487309|B.1.144|South Africa|2020-06-18	0.0004817183	Africa
Africa|hCoV-19/DRC/4631/2020|EPI ISL 513606|B.1.5|Democratic Republic of the Congo|2020-04-30	Africa|hCoV-19/South Africa/KRISP-0348/2020|EPI ISL 487309|B.1.144|South Africa|2020-06-18	0.0004817514	Africa
Africa|hCoV-19/DRC/4633/2020|EPI ISL 513607|B.1.128|Democratic Republic of the Congo|2020-04-30	Africa|hCoV-19/South Africa/KRISP-0348/2020|EPI ISL 487309|B.1.144|South Africa|2020-06-18	0.0004128759	Africa
Africa|hCoV-19/DRC/4642/2020|EPI ISL 513608|B.1.128|Democratic Republic of the Congo|2020-04-30	Africa|hCoV-19/South Africa/KRISP-0348/2020|EPI ISL 487309|B.1.144|South Africa|2020-06-18	0.0004472915	Africa
Africa|hCoV-19/DRC/4647/2020|EPI ISL 513609|B.1.128|Democratic Republic of the Congo|2020-04-30	Africa|hCoV-19/South Africa/KRISP-0348/2020|EPI ISL 487309|B.1.144|South Africa|2020-06-18	0.0004128759	Africa
Africa|hCoV-19/DRC/4653/2020|EPI ISL 513610|B.1.128|Democratic Republic of the Congo|2020-04-30	Africa|hCoV-19/South Africa/KRISP-0348/2020|EPI ISL 487309|B.1.144|South Africa|2020-06-18	0.0004473376	Africa
Africa|hCoV-19/DRC/4681/2020|EPI ISL 514116|B.1.128|Democratic Republic of the Congo|2020-04-30	Africa|hCoV-19/South Africa/KRISP-0348/2020|EPI ISL 487309|B.1.144|South Africa|2020-06-18	0.0003533348	Africa
Africa|hCoV-19/DRC/4683/2020|EPI ISL 514105|B.1.5|Democratic Republic of the Congo|2020-04-30	Africa|hCoV-19/South Africa/KRISP-0348/2020|EPI ISL 487309|B.1.144|South Africa|2020-06-18	0.0003875948	Africa
Africa|hCoV-19/DRC/4685/2020|EPI ISL 514106|B.1.128|Democratic Republic of the Congo|2020-04-30	Africa|hCoV-19/South Africa/KRISP-0348/2020|EPI ISL 487309|B.1.144|South Africa|2020-06-18	0.0004532271	Africa
Africa|hCoV-19/DRC/4690/2020|EPI ISL 514117|B.1.128|Democratic Republic of the Congo|2020-04-30	Africa|hCoV-19/South Africa/KRISP-0348/2020|EPI ISL 487309|B.1.144|South Africa|2020-06-18	0.0003840634	Africa
Africa|hCoV-19/DRC/4693/2020|EPI ISL 514118|B.1.128|Democratic Republic of the Congo|2020-04-30	Africa|hCoV-19/South Africa/KRISP-0348/2020|EPI ISL 487309|B.1.144|South Africa|2020-06-18	0.0004181113	Africa
Africa|hCoV-19/DRC/4694/2020|EPI ISL 514107|B.1.128|Democratic Republic of the Congo|2020-04-30	Africa|hCoV-19/South Africa/KRISP-0348/2020|EPI ISL 487309|B.1.144|South Africa|2020-06-18	0.0003878954	Africa
Africa|hCoV-19/DRC/4720/2020|EPI ISL 514108|B.1.84|Democratic Republic of the Congo|2020-05-01	Africa|hCoV-19/South Africa/KRISP-0348/2020|EPI ISL 487309|B.1.144|South Africa|2020-06-18	0.0003123127	Africa
Africa|hCoV-19/DRC/4785/2020|EPI ISL 514119|B.1.84|Democratic Republic of the Congo|2020-05-01	Africa|hCoV-19/South Africa/KRISP-0348/2020|EPI ISL 487309|B.1.144|South Africa|2020-06-18	0.0004878680	Africa
Africa|hCoV-19/DRC/5019/2020|EPI ISL 496511|B.1|Democratic Republic of the Congo|2020-05-02	Africa|hCoV-19/South Africa/KRISP-0348/2020|EPI ISL 487309|B.1.144|South Africa|2020-06-18	0.0003638132	Africa
Africa|hCoV-19/DRC/5094/2020|EPI ISL 496491|B.1.84|Democratic Republic of the Congo|2020-05-02	Africa|hCoV-19/South Africa/KRISP-0348/2020|EPI ISL 487309|B.1.144|South Africa|2020-06-18	0.0003174686	Africa
Africa|hCoV-19/DRC/5186/2020|EPI ISL 496512|B.1|Democratic Republic of the Congo|2020-05-03	Africa|hCoV-19/South Africa/KRISP-0348/2020|EPI ISL 487309|B.1.144|South Africa|2020-06-18	0.0003530301	Africa
Africa|hCoV-19/DRC/5187/2020|EPI ISL 513619|B.1|Democratic Republic of the Congo|2020-05-03	Africa|hCoV-19/South Africa/KRISP-0348/2020|EPI ISL 487309|B.1.144|South Africa|2020-06-18	0.0003485034	Africa
Africa|hCoV-19/DRC/5205/2020|EPI ISL 487365|B.1.1.275|Democratic Republic of the Congo|2020-05-01	Africa|hCoV-19/South Africa/KRISP-0348/2020|EPI ISL 487309|B.1.144|South Africa|2020-06-18	0.0003892638	Africa
Africa|hCoV-19/DRC/521/2020|EPI ISL 420854|B.1.5|Democratic Republic of the Congo|2020-03-25	Africa|hCoV-19/South Africa/KRISP-0348/2020|EPI ISL 487309|B.1.144|South Africa|2020-06-18	0.0002076387	Africa
Africa|hCoV-19/DRC/5210/2020|EPI ISL 487369|B.1.1.275|Democratic Republic of the Congo|2020-05-01	Africa|hCoV-19/South Africa/KRISP-0348/2020|EPI ISL 487309|B.1.144|South Africa|2020-06-18	0.0003526173	Africa
Africa|hCoV-19/DRC/523/2020|EPI ISL 420849|B.1.1.1|Democratic Republic of the Congo|2020-03-28	Africa|hCoV-19/South Africa/KRISP-0348/2020|EPI ISL 487309|B.1.144|South Africa|2020-06-18	0.0004141168	Africa
Africa|hCoV-19/DRC/5240/2020|EPI ISL 496492|B.1|Democratic Republic of the Congo|2020-05-03	Africa|hCoV-19/South Africa/KRISP-0348/2020|EPI ISL 487309|B.1.144|South Africa|2020-06-18	0.0002444261	Africa
Africa|hCoV-19/DRC/5377/2020|EPI ISL 496513|B.1|Democratic Republic of the Congo|2020-05-04	Africa|hCoV-19/South Africa/KRISP-0348/2020|EPI ISL 487309|B.1.144|South Africa|2020-06-18	0.0003142644	Africa
Africa|hCoV-19/DRC/5538/2020|EPI ISL 514120|B.1|Democratic Republic of the Congo|2020-05-05	Africa|hCoV-19/South Africa/KRISP-0348/2020|EPI ISL 487309|B.1.144|South Africa|2020-06-18	0.0002868097	Africa
Africa|hCoV-19/DRC/5651/2020|EPI ISL 496493|B.1.1.1|Democratic Republic of the Congo|2020-05-06	Africa|hCoV-19/South Africa/KRISP-0348/2020|EPI ISL 487309|B.1.144|South Africa|2020-06-18	0.0004276775	Africa
Africa|hCoV-19/DRC/5705/2020|EPI ISL 496494|B.1.84|Democratic Republic of the Congo|2020-05-06	Africa|hCoV-19/South Africa/KRISP-0348/2020|EPI ISL 487309|B.1.144|South Africa|2020-06-18	0.0002903239	Africa
Africa|hCoV-19/DRC/5735/2020|EPI ISL 496495|B.1.214|Democratic Republic of the Congo|2020-05-06	Africa|hCoV-19/South Africa/KRISP-0348/2020|EPI ISL 487309|B.1.144|South Africa|2020-06-18	0.0003228694	Africa
Africa|hCoV-19/DRC/5815/2020|EPI ISL 495629|B.1.214|Democratic Republic of the Congo|2020-05-06	Africa|hCoV-19/South Africa/KRISP-0348/2020|EPI ISL 487309|B.1.144|South Africa|2020-06-18	0.0003589742	Africa
Africa|hCoV-19/DRC/5907/2020|EPI ISL 496496|B.1.84|Democratic Republic of the Congo|2020-05-07	Africa|hCoV-19/South Africa/KRISP-0348/2020|EPI ISL 487309|B.1.144|South Africa|2020-06-18	0.0003991885	Africa
Africa|hCoV-19/DRC/5913/2020|EPI ISL 496497|B.1|Democratic Republic of the Congo|2020-05-07	Africa|hCoV-19/South Africa/KRISP-0348/2020|EPI ISL 487309|B.1.144|South Africa|2020-06-18	0.0003881048	Africa
Africa|hCoV-19/DRC/5927/2020|EPI ISL 496498|B.1.9|Democratic Republic of the Congo|2020-05-07	Africa|hCoV-19/South Africa/KRISP-0348/2020|EPI ISL 487309|B.1.144|South Africa|2020-06-18	0.0005648682	Africa
Africa|hCoV-19/DRC/5957/2020|EPI ISL 496499|B.1.5|Democratic Republic of the Congo|2020-05-07	Africa|hCoV-19/South Africa/KRISP-0348/2020|EPI ISL 487309|B.1.144|South Africa|2020-06-18	0.0002438726	Africa
Africa|hCoV-19/DRC/5964/2020|EPI ISL 496500|B.1.178|Democratic Republic of the Congo|2020-05-07	Africa|hCoV-19/South Africa/KRISP-0348/2020|EPI ISL 487309|B.1.144|South Africa|2020-06-18	0.0002199658	Africa
Africa|hCoV-19/DRC/5996/2020|EPI ISL 496514|B.1.84|Democratic Republic of the Congo|2020-05-08	Africa|hCoV-19/South Africa/KRISP-0348/2020|EPI ISL 487309|B.1.144|South Africa|2020-06-18	0.0003176478	Africa
Africa|hCoV-19/DRC/6026/2020|EPI ISL 513622|B.1.1.1|Democratic Republic of the Congo|2020-05-08	Africa|hCoV-19/South Africa/KRISP-0348/2020|EPI ISL 487309|B.1.144|South Africa|2020-06-18	0.0004953830	Africa
Africa|hCoV-19/DRC/6143/2020|EPI ISL 496515|B.1|Democratic Republic of the Congo|2020-05-08	Africa|hCoV-19/South Africa/KRISP-0348/2020|EPI ISL 487309|B.1.144|South Africa|2020-06-18	0.0002851700	Africa
Africa|hCoV-19/DRC/6151/2020|EPI ISL 513620|B.1.214|Democratic Republic of the Congo|2020-05-08	Africa|hCoV-19/South Africa/KRISP-0348/2020|EPI ISL 487309|B.1.144|South Africa|2020-06-18	0.0003504094	Africa
Africa|hCoV-19/DRC/6163/2020|EPI ISL 513623|B.1.214|Democratic Republic of the Congo|2020-05-08	Africa|hCoV-19/South Africa/KRISP-0348/2020|EPI ISL 487309|B.1.144|South Africa|2020-06-18	0.0003546591	Africa
Africa|hCoV-19/DRC/6203/2020|EPI ISL 514109|B.1|Democratic Republic of the Congo|2020-05-09	Africa|hCoV-19/South Africa/KRISP-0348/2020|EPI ISL 487309|B.1.144|South Africa|2020-06-18	0.0004544178	Africa
Africa|hCoV-19/DRC/6209/2020|EPI ISL 514110|B.1.84|Democratic Republic of the Congo|2020-05-09	Africa|hCoV-19/South Africa/KRISP-0348/2020|EPI ISL 487309|B.1.144|South Africa|2020-06-18	0.0002791424	Africa
Africa|hCoV-19/DRC/6227/2020|EPI ISL 514121|B.1.84|Democratic Republic of the Congo|2020-05-09	Africa|hCoV-19/South Africa/KRISP-0348/2020|EPI ISL 487309|B.1.144|South Africa|2020-06-18	0.0002795228	Africa
Africa|hCoV-19/DRC/6313/2020|EPI ISL 496516|B.1.84|Democratic Republic of the Congo|2020-05-09	Africa|hCoV-19/South Africa/KRISP-0348/2020|EPI ISL 487309|B.1.144|South Africa|2020-06-18	0.0004012747	Africa
Africa|hCoV-19/DRC/6338/2020|EPI ISL 495630|B.1|Democratic Republic of the Congo|2020-05-09	Africa|hCoV-19/South Africa/KRISP-0348/2020|EPI ISL 487309|B.1.144|South Africa|2020-06-18	0.0002883674	Africa
Africa|hCoV-19/DRC/6341/2020|EPI ISL 495631|B.1|Democratic Republic of the Congo|2020-05-09	Africa|hCoV-19/South Africa/KRISP-0348/2020|EPI ISL 487309|B.1.144|South Africa|2020-06-18	0.0004358829	Africa
Africa|hCoV-19/DRC/6342/2020|EPI ISL 495632|B.1|Democratic Republic of the Congo|2020-05-09	Africa|hCoV-19/South Africa/KRISP-0348/2020|EPI ISL 487309|B.1.144|South Africa|2020-06-18	0.0003921312	Africa
Africa|hCoV-19/DRC/6361/2020|EPI ISL 495633|B.1|Democratic Republic of the Congo|2020-05-09	Africa|hCoV-19/South Africa/KRISP-0348/2020|EPI ISL 487309|B.1.144|South Africa|2020-06-18	0.0002913312	Africa
Africa|hCoV-19/DRC/6380/2020|EPI ISL 513611|B.1.1.275|Democratic Republic of the Congo|2020-05-04	Africa|hCoV-19/South Africa/KRISP-0348/2020|EPI ISL 487309|B.1.144|South Africa|2020-06-18	0.0003898843	Africa
Africa|hCoV-19/DRC/6384/2020|EPI ISL 513612|B.1.1.275|Democratic Republic of the Congo|2020-05-07	Africa|hCoV-19/South Africa/KRISP-0348/2020|EPI ISL 487309|B.1.144|South Africa|2020-06-18	0.0003185956	Africa
Africa|hCoV-19/DRC/6386/2020|EPI ISL 513613|B.1.1.275|Democratic Republic of the Congo|2020-05-07	Africa|hCoV-19/South Africa/KRISP-0348/2020|EPI ISL 487309|B.1.144|South Africa|2020-06-18	0.0003473395	Africa
Africa|hCoV-19/DRC/6389/2020|EPI ISL 513614|B.1.84|Democratic Republic of the Congo|2020-05-07	Africa|hCoV-19/South Africa/KRISP-0348/2020|EPI ISL 487309|B.1.144|South Africa|2020-06-18	0.0003877820	Africa
Africa|hCoV-19/DRC/6390/2020|EPI ISL 513615|B.1.1.275|Democratic Republic of the Congo|2020-05-04	Africa|hCoV-19/South Africa/KRISP-0348/2020|EPI ISL 487309|B.1.144|South Africa|2020-06-18	0.0004522042	Africa
Africa|hCoV-19/DRC/6392/2020|EPI ISL 513616|B.1|Democratic Republic of the Congo|2020-05-04	Africa|hCoV-19/South Africa/KRISP-0348/2020|EPI ISL 487309|B.1.144|South Africa|2020-06-18	0.0002084124	Africa
Africa|hCoV-19/DRC/6395/2020|EPI ISL 513617|B.1.1.275|Democratic Republic of the Congo|2020-05-07	Africa|hCoV-19/South Africa/KRISP-0348/2020|EPI ISL 487309|B.1.144|South Africa|2020-06-18	0.0004817747	Africa
Africa|hCoV-19/DRC/6398/2020|EPI ISL 513618|B.1.1.275|Democratic Republic of the Congo|2020-05-07	Africa|hCoV-19/South Africa/KRISP-0348/2020|EPI ISL 487309|B.1.144|South Africa|2020-06-18	0.0003784800	Africa
Africa|hCoV-19/DRC/6724/2020|EPI ISL 495634|B.1|Democratic Republic of the Congo|2020-05-11	Africa|hCoV-19/South Africa/KRISP-0348/2020|EPI ISL 487309|B.1.144|South Africa|2020-06-18	0.0002791385	Africa
Africa|hCoV-19/DRC/6743/2020|EPI ISL 495635|B.1.149|Democratic Republic of the Congo|2020-05-11	Africa|hCoV-19/South Africa/KRISP-0348/2020|EPI ISL 487309|B.1.144|South Africa|2020-06-18	0.0002898045	Africa
Africa|hCoV-19/DRC/6783/2020|EPI ISL 496501|B.1.149|Democratic Republic of the Congo|2020-05-11	Africa|hCoV-19/South Africa/KRISP-0348/2020|EPI ISL 487309|B.1.144|South Africa|2020-06-18	0.0003240268	Africa
Africa|hCoV-19/DRC/6784/2020|EPI ISL 495636|B.1|Democratic Republic of the Congo|2020-05-11	Africa|hCoV-19/South Africa/KRISP-0348/2020|EPI ISL 487309|B.1.144|South Africa|2020-06-18	0.0002786437	Africa
Africa|hCoV-19/DRC/6786/2020|EPI ISL 495637|B.1.178|Democratic Republic of the Congo|2020-05-11	Africa|hCoV-19/South Africa/KRISP-0348/2020|EPI ISL 487309|B.1.144|South Africa|2020-06-18	0.0003491972	Africa
Africa|hCoV-19/DRC/6791/2020|EPI ISL 495638|B.1.178|Democratic Republic of the Congo|2020-05-11	Africa|hCoV-19/South Africa/KRISP-0348/2020|EPI ISL 487309|B.1.144|South Africa|2020-06-18	0.0003154824	Africa
Africa|hCoV-19/DRC/6792/2020|EPI ISL 495639|B.1|Democratic Republic of the Congo|2020-05-11	Africa|hCoV-19/South Africa/KRISP-0348/2020|EPI ISL 487309|B.1.144|South Africa|2020-06-18	0.0002922754	Africa
Africa|hCoV-19/DRC/6801/2020|EPI ISL 514111|B.1|Democratic Republic of the Congo|2020-05-11	Africa|hCoV-19/South Africa/KRISP-0348/2020|EPI ISL 487309|B.1.144|South Africa|2020-06-18	0.0004931303	Africa
Africa|hCoV-19/DRC/6853/2020|EPI ISL 496502|B.1.214|Democratic Republic of the Congo|2020-05-11	Africa|hCoV-19/South Africa/KRISP-0348/2020|EPI ISL 487309|B.1.144|South Africa|2020-06-18	0.0002836417	Africa
Africa|hCoV-19/DRC/6854/2020|EPI ISL 496503|B.1|Democratic Republic of the Congo|2020-05-11	Africa|hCoV-19/South Africa/KRISP-0348/2020|EPI ISL 487309|B.1.144|South Africa|2020-06-18	0.0004334305	Africa
Africa|hCoV-19/DRC/6875/2020|EPI ISL 496504|B.1|Democratic Republic of the Congo|2020-05-11	Africa|hCoV-19/South Africa/KRISP-0348/2020|EPI ISL 487309|B.1.144|South Africa|2020-06-18	0.0002791522	Africa
Africa|hCoV-19/DRC/7042/2020|EPI ISL 513592|B.1.214|Democratic Republic of the Congo|2020-05-12	Africa|hCoV-19/South Africa/KRISP-0348/2020|EPI ISL 487309|B.1.144|South Africa|2020-06-18	0.0003131755	Africa
Africa|hCoV-19/DRC/7061/2020|EPI ISL 513593|B.1|Democratic Republic of the Congo|2020-05-12	Africa|hCoV-19/South Africa/KRISP-0348/2020|EPI ISL 487309|B.1.144|South Africa|2020-06-18	0.0002526557	Africa
Africa|hCoV-19/DRC/7140/2020|EPI ISL 513594|B.1.214|Democratic Republic of the Congo|2020-05-12	Africa|hCoV-19/South Africa/KRISP-0348/2020|EPI ISL 487309|B.1.144|South Africa|2020-06-18	0.0004246648	Africa
Africa|hCoV-19/DRC/7200/2020|EPI ISL 514112|B.1|Democratic Republic of the Congo|2020-05-13	Africa|hCoV-19/South Africa/KRISP-0348/2020|EPI ISL 487309|B.1.144|South Africa|2020-06-18	0.0004512904	Africa
Africa|hCoV-19/DRC/7211/2020|EPI ISL 514122|B.1.149|Democratic Republic of the Congo|2020-05-13	Africa|hCoV-19/South Africa/KRISP-0348/2020|EPI ISL 487309|B.1.144|South Africa|2020-06-18	0.0004181593	Africa
Africa|hCoV-19/DRC/7248/2020|EPI ISL 514123|B.1|Democratic Republic of the Congo|2020-05-13	Africa|hCoV-19/South Africa/KRISP-0348/2020|EPI ISL 487309|B.1.144|South Africa|2020-06-18	0.0002851436	Africa
Africa|hCoV-19/DRC/7255/2020|EPI ISL 514124|B.1.149|Democratic Republic of the Congo|2020-05-13	Africa|hCoV-19/South Africa/KRISP-0348/2020|EPI ISL 487309|B.1.144|South Africa|2020-06-18	0.0004217678	Africa
Africa|hCoV-19/DRC/73/2020|EPI ISL 417941|B.1.178|Democratic Republic of the Congo|2020-03-18	Africa|hCoV-19/South Africa/KRISP-0348/2020|EPI ISL 487309|B.1.144|South Africa|2020-06-18	0.0002434691	Africa
Africa|hCoV-19/DRC/7386/2020|EPI ISL 513595|B.1.5|Democratic Republic of the Congo|2020-05-14	Africa|hCoV-19/South Africa/KRISP-0348/2020|EPI ISL 487309|B.1.144|South Africa|2020-06-18	0.0002151211	Africa
Africa|hCoV-19/DRC/7430/2020|EPI ISL 496517|B.1.1.1|Democratic Republic of the Congo|2020-05-14	Africa|hCoV-19/South Africa/KRISP-0348/2020|EPI ISL 487309|B.1.144|South Africa|2020-06-18	0.0006250213	Africa
Africa|hCoV-19/DRC/7434/2020|EPI ISL 513621|B.1.1.1|Democratic Republic of the Congo|2020-05-14	Africa|hCoV-19/South Africa/KRISP-0348/2020|EPI ISL 487309|B.1.144|South Africa|2020-06-18	0.0006069708	Africa
Africa|hCoV-19/DRC/7471/2020|EPI ISL 513596|B.1.214|Democratic Republic of the Congo|2020-05-14	Africa|hCoV-19/South Africa/KRISP-0348/2020|EPI ISL 487309|B.1.144|South Africa|2020-06-18	0.0004206065	Africa
Africa|hCoV-19/DRC/7488/2020|EPI ISL 514113|B.1.1|Democratic Republic of the Congo|2020-05-14	Africa|hCoV-19/South Africa/KRISP-0348/2020|EPI ISL 487309|B.1.144|South Africa|2020-06-18	0.0002790909	Africa
Africa|hCoV-19/DRC/7713/2020|EPI ISL 495640|B.1|Democratic Republic of the Congo|2020-05-14	Africa|hCoV-19/South Africa/KRISP-0348/2020|EPI ISL 487309|B.1.144|South Africa|2020-06-18	0.0005010276	Africa
Africa|hCoV-19/DRC/7864/2020|EPI ISL 496505|B.1.214|Democratic Republic of the Congo|2020-05-15	Africa|hCoV-19/South Africa/KRISP-0348/2020|EPI ISL 487309|B.1.144|South Africa|2020-06-18	0.0003910816	Africa
Africa|hCoV-19/DRC/7920/2020|EPI ISL 495641|B.1|Democratic Republic of the Congo|2020-05-15	Africa|hCoV-19/South Africa/KRISP-0348/2020|EPI ISL 487309|B.1.144|South Africa|2020-06-18	0.0004191418	Africa
Africa|hCoV-19/DRC/80/2020|EPI ISL 417942|B.1.178|Democratic Republic of the Congo|2020-03-18	Africa|hCoV-19/South Africa/KRISP-0348/2020|EPI ISL 487309|B.1.144|South Africa|2020-06-18	0.0002073209	Africa
Africa|hCoV-19/DRC/8018/2020|EPI ISL 514125|B.1.5|Democratic Republic of the Congo|2020-05-15	Africa|hCoV-19/South Africa/KRISP-0348/2020|EPI ISL 487309|B.1.144|South Africa|2020-06-18	0.0003979465	Africa
Africa|hCoV-19/DRC/81/2020|EPI ISL 417944|B.1.9|Democratic Republic of the Congo|2020-03-18	Africa|hCoV-19/South Africa/KRISP-0348/2020|EPI ISL 487309|B.1.144|South Africa|2020-06-18	0.0003120061	Africa
Africa|hCoV-19/DRC/82/2020|EPI ISL 417946|B.1.5|Democratic Republic of the Congo|2020-03-18	Africa|hCoV-19/South Africa/KRISP-0348/2020|EPI ISL 487309|B.1.144|South Africa|2020-06-18	0.0002063890	Africa
Africa|hCoV-19/DRC/94/2020|EPI ISL 417947|B.1|Democratic Republic of the Congo|2020-03-19	Africa|hCoV-19/South Africa/KRISP-0348/2020|EPI ISL 487309|B.1.144|South Africa|2020-06-18	0.0002409022	Africa
Africa|hCoV-19/DRC/998/2020|EPI ISL 429254|B.1|Democratic Republic of the Congo|2020-04-03	Africa|hCoV-19/South Africa/KRISP-0348/2020|EPI ISL 487309|B.1.144|South Africa|2020-06-18	0.0002905694	Africa
Africa|hCoV-19/DRC/KN-0038/2020|EPI ISL 417434|B.1.128|Democratic Republic of the Congo|2020-03-14	Africa|hCoV-19/South Africa/KRISP-0348/2020|EPI ISL 487309|B.1.144|South Africa|2020-06-18	0.0003555252	Africa
Africa|hCoV-19/DRC/KN-0054/2020|EPI ISL 417437|B.1.178|Democratic Republic of the Congo|2020-03-17	Africa|hCoV-19/South Africa/KRISP-0348/2020|EPI ISL 487309|B.1.144|South Africa|2020-06-18	0.0002755377	Africa
Africa|hCoV-19/DRC/KN-0058/2020|EPI ISL 417438|B.1|Democratic Republic of the Congo|2020-03-17	Africa|hCoV-19/South Africa/KRISP-0348/2020|EPI ISL 487309|B.1.144|South Africa|2020-06-18	0.0002073896	Africa
Africa|hCoV-19/DRC/KN-0060/2020|EPI ISL 417440|B.1|Democratic Republic of the Congo|2020-03-17	Africa|hCoV-19/South Africa/KRISP-0348/2020|EPI ISL 487309|B.1.144|South Africa|2020-06-18	0.0002752212	Africa
Africa|hCoV-19/DRC/KN-0070/2020|EPI ISL 417441|B.1.178|Democratic Republic of the Congo|2020-03-17	Africa|hCoV-19/South Africa/KRISP-0348/2020|EPI ISL 487309|B.1.144|South Africa|2020-06-18	0.0002094116	Africa
Africa|hCoV-19/DRC/KN-0072/2020|EPI ISL 417442|B.1.178|Democratic Republic of the Congo|2020-03-18	Africa|hCoV-19/South Africa/KRISP-0348/2020|EPI ISL 487309|B.1.144|South Africa|2020-06-18	0.0002415371	Africa
Africa|hCoV-19/DRC/KN-13/2020|EPI ISL 414647|B.1|Democratic Republic of the Congo|2020-03-09	Africa|hCoV-19/South Africa/KRISP-0348/2020|EPI ISL 487309|B.1.144|South Africa|2020-06-18	0.0002132408	Africa
Africa|hCoV-19/Egypt/Army-MCL001/2020|EPI ISL 510526|B.1|Egypt|2020-06-01	Africa|hCoV-19/South Africa/KRISP-0348/2020|EPI ISL 487309|B.1.144|South Africa|2020-06-18	0.0003784616	Africa
Africa|hCoV-19/Egypt/C-CU001a-S1/2020|EPI ISL 529031|B.1.255|Egypt|2020-05-19	Africa|hCoV-19/South Africa/KRISP-0348/2020|EPI ISL 487309|B.1.144|South Africa|2020-06-18	0.0004129627	Africa
Africa|hCoV-19/Egypt/C-CU002b-S3/2020|EPI ISL 529032|B.1.1.1|Egypt|2020-06-19	Africa|hCoV-19/South Africa/KRISP-0348/2020|EPI ISL 487309|B.1.144|South Africa|2020-06-18	0.0006539047	Africa
Africa|hCoV-19/Egypt/C-VSVRI-SERVAC/2020|EPI ISL 528386|B.1.255|Egypt|2020-08-22	Africa|hCoV-19/South Africa/KRISP-0348/2020|EPI ISL 487309|B.1.144|South Africa|2020-06-18	0.0002408277	Africa
Africa|hCoV-19/Egypt/CUNCI-7I028/2020|EPI ISL 524426|B.1.255|Egypt|2020-07-19	Africa|hCoV-19/South Africa/KRISP-0348/2020|EPI ISL 487309|B.1.144|South Africa|2020-06-18	0.0002408277	Africa
Africa|hCoV-19/Egypt/CUNCI-HGC002/2020|EPI ISL 468045|B.1|Egypt|2020-05-02	Africa|hCoV-19/South Africa/KRISP-0348/2020|EPI ISL 487309|B.1.144|South Africa|2020-06-18	0.0002410491	Africa
Africa|hCoV-19/Egypt/CUNCI-HGC004/2020|EPI ISL 468048|B.1|Egypt|2020-05-02	Africa|hCoV-19/South Africa/KRISP-0348/2020|EPI ISL 487309|B.1.144|South Africa|2020-06-18	0.0002409827	Africa
Africa|hCoV-19/Egypt/CUNCI-HGC005/2020|EPI ISL 468052|B.1|Egypt|2020-05-02	Africa|hCoV-19/South Africa/KRISP-0348/2020|EPI ISL 487309|B.1.144|South Africa|2020-06-18	0.0003098647	Africa
Africa|hCoV-19/Egypt/CUNCI-HGC006/2020|EPI ISL 468050|B.1|Egypt|2020-05-02	Africa|hCoV-19/South Africa/KRISP-0348/2020|EPI ISL 487309|B.1.144|South Africa|2020-06-18	0.0003098051	Africa
Africa|hCoV-19/Egypt/CUNCI-HGC007-2/2020|EPI ISL 468054|B.1|Egypt|2020-05-02	Africa|hCoV-19/South Africa/KRISP-0348/2020|EPI ISL 487309|B.1.144|South Africa|2020-06-18	0.0003441722	Africa
Africa|hCoV-19/Egypt/CUNCI-HGC007/2020|EPI ISL 468046|B.1|Egypt|2020-05-02	Africa|hCoV-19/South Africa/KRISP-0348/2020|EPI ISL 487309|B.1.144|South Africa|2020-06-18	0.0003098584	Africa
Africa|hCoV-19/Egypt/CUNCI-HGC008/2020|EPI ISL 468044|B.1|Egypt|2020-05-02	Africa|hCoV-19/South Africa/KRISP-0348/2020|EPI ISL 487309|B.1.144|South Africa|2020-06-18	0.0003098690	Africa
Africa|hCoV-19/Egypt/CUNCI-HGC009/2020|EPI ISL 468053|B.1|Egypt|2020-05-02	Africa|hCoV-19/South Africa/KRISP-0348/2020|EPI ISL 487309|B.1.144|South Africa|2020-06-18	0.0002410823	Africa
Africa|hCoV-19/Egypt/CUNCI-HGC010/2020|EPI ISL 468055|B.1.247|Egypt|2020-05-02	Africa|hCoV-19/South Africa/KRISP-0348/2020|EPI ISL 487309|B.1.144|South Africa|2020-06-18	0.0004820499	Africa
Africa|hCoV-19/Egypt/CUNCI-HGC011/2020|EPI ISL 468059|B.1|Egypt|2020-05-02	Africa|hCoV-19/South Africa/KRISP-0348/2020|EPI ISL 487309|B.1.144|South Africa|2020-06-18	0.0003098872	Africa
Africa|hCoV-19/Egypt/CUNCI-HGC012/2020|EPI ISL 468051|B.1.255|Egypt|2020-05-02	Africa|hCoV-19/South Africa/KRISP-0348/2020|EPI ISL 487309|B.1.144|South Africa|2020-06-18	0.0004131844	Africa
Africa|hCoV-19/Egypt/CUNCI-HGC013/2020|EPI ISL 468047|B.1.201|Egypt|2020-05-02	Africa|hCoV-19/South Africa/KRISP-0348/2020|EPI ISL 487309|B.1.144|South Africa|2020-06-18	0.0003787484	Africa
Africa|hCoV-19/Egypt/CUNCI-HGC014/2020|EPI ISL 468060|B.1.5|Egypt|2020-05-02	Africa|hCoV-19/South Africa/KRISP-0348/2020|EPI ISL 487309|B.1.144|South Africa|2020-06-18	0.0001721530	Africa
Africa|hCoV-19/Egypt/CUNCI-HGC015/2020|EPI ISL 468056|B.1|Egypt|2020-05-02	Africa|hCoV-19/South Africa/KRISP-0348/2020|EPI ISL 487309|B.1.144|South Africa|2020-06-18	0.0001721471	Africa
Africa|hCoV-19/Egypt/CUNCI-HGC016/2020|EPI ISL 468058|B.1|Egypt|2020-05-02	Africa|hCoV-19/South Africa/KRISP-0348/2020|EPI ISL 487309|B.1.144|South Africa|2020-06-18	0.0003104890	Africa
Africa|hCoV-19/Egypt/CUNCI-HGC021/2020|EPI ISL 468061|B.1|Egypt|2020-05-02	Africa|hCoV-19/South Africa/KRISP-0348/2020|EPI ISL 487309|B.1.144|South Africa|2020-06-18	0.0003103316	Africa
Africa|hCoV-19/Egypt/CUNCI-HGC023/2020|EPI ISL 468057|B.1.5|Egypt|2020-05-02	Africa|hCoV-19/South Africa/KRISP-0348/2020|EPI ISL 487309|B.1.144|South Africa|2020-06-18	0.0002066071	Africa
Africa|hCoV-19/Egypt/CUNCI-HGC028/2020|EPI ISL 468062|B.1|Egypt|2020-05-02	Africa|hCoV-19/South Africa/KRISP-0348/2020|EPI ISL 487309|B.1.144|South Africa|2020-06-18	0.0003794145	Africa
Africa|hCoV-19/Egypt/CUNCI-HGC3I011/2020|EPI ISL 479697|B.1|Egypt|2020-06-02	Africa|hCoV-19/South Africa/KRISP-0348/2020|EPI ISL 487309|B.1.144|South Africa|2020-06-18	0.0003096527	Africa
Africa|hCoV-19/Egypt/CUNCI-HGC3I012/2020|EPI ISL 479693|B.1.255|Egypt|2020-06-02	Africa|hCoV-19/South Africa/KRISP-0348/2020|EPI ISL 487309|B.1.144|South Africa|2020-06-18	0.0004128717	Africa
Africa|hCoV-19/Egypt/CUNCI-HGC3I013/2020|EPI ISL 479694|B.1.201|Egypt|2020-06-02	Africa|hCoV-19/South Africa/KRISP-0348/2020|EPI ISL 487309|B.1.144|South Africa|2020-06-18	0.0003784617	Africa
Africa|hCoV-19/Egypt/CUNCI-HGC3I014/2020|EPI ISL 479696|B.1.5|Egypt|2020-06-02	Africa|hCoV-19/South Africa/KRISP-0348/2020|EPI ISL 487309|B.1.144|South Africa|2020-06-18	0.0001720168	Africa
Africa|hCoV-19/Egypt/CUNCI-HGC3I02/2020|EPI ISL 479686|B.1|Egypt|2020-06-02	Africa|hCoV-19/South Africa/KRISP-0348/2020|EPI ISL 487309|B.1.144|South Africa|2020-06-18	0.0002752562	Africa
Africa|hCoV-19/Egypt/CUNCI-HGC3I023/2020|EPI ISL 479695|B.1.5|Egypt|2020-06-02	Africa|hCoV-19/South Africa/KRISP-0348/2020|EPI ISL 487309|B.1.144|South Africa|2020-06-18	0.0002064507	Africa
Africa|hCoV-19/Egypt/CUNCI-HGC3I025/2020|EPI ISL 479691|B.1|Egypt|2020-06-02	Africa|hCoV-19/South Africa/KRISP-0348/2020|EPI ISL 487309|B.1.144|South Africa|2020-06-18	0.0003440999	Africa
Africa|hCoV-19/Egypt/CUNCI-HGC3I03/2020|EPI ISL 479687|B.1|Egypt|2020-06-02	Africa|hCoV-19/South Africa/KRISP-0348/2020|EPI ISL 487309|B.1.144|South Africa|2020-06-18	0.0003096239	Africa
Africa|hCoV-19/Egypt/CUNCI-HGC3I05/2020|EPI ISL 479690|B.1|Egypt|2020-06-02	Africa|hCoV-19/South Africa/KRISP-0348/2020|EPI ISL 487309|B.1.144|South Africa|2020-06-18	0.0003096302	Africa
Africa|hCoV-19/Egypt/CUNCI-HGC3I06/2020|EPI ISL 479688|B.1|Egypt|2020-06-02	Africa|hCoV-19/South Africa/KRISP-0348/2020|EPI ISL 487309|B.1.144|South Africa|2020-06-18	0.0003096346	Africa
Africa|hCoV-19/Egypt/CUNCI-HGC3I08/2020|EPI ISL 479698|B.1|Egypt|2020-06-02	Africa|hCoV-19/South Africa/KRISP-0348/2020|EPI ISL 487309|B.1.144|South Africa|2020-06-18	0.0003096346	Africa
Africa|hCoV-19/Egypt/CUNCI-HGC3I09/2020|EPI ISL 479692|B.1|Egypt|2020-06-02	Africa|hCoV-19/South Africa/KRISP-0348/2020|EPI ISL 487309|B.1.144|South Africa|2020-06-18	0.0002408998	Africa
Africa|hCoV-19/Egypt/CUNCI-HGC4I003/2020|EPI ISL 479699|B.1.1.247|Egypt|2020-06-02	Africa|hCoV-19/South Africa/KRISP-0348/2020|EPI ISL 487309|B.1.144|South Africa|2020-06-18	0.0005162334	Africa
Africa|hCoV-19/Egypt/CUNCI-HGC4I004/2020|EPI ISL 479700|B.1.1.296|Egypt|2020-06-02	Africa|hCoV-19/South Africa/KRISP-0348/2020|EPI ISL 487309|B.1.144|South Africa|2020-06-18	0.0004129185	Africa
Africa|hCoV-19/Egypt/CUNCI-HGC4I015/2020|EPI ISL 479728|B.1.1.123|Egypt|2020-06-02	Africa|hCoV-19/South Africa/KRISP-0348/2020|EPI ISL 487309|B.1.144|South Africa|2020-06-18	0.0004474237	Africa
Africa|hCoV-19/Egypt/CUNCI-HGC4I022/2020|EPI ISL 479705|B.1.1|Egypt|2020-06-02	Africa|hCoV-19/South Africa/KRISP-0348/2020|EPI ISL 487309|B.1.144|South Africa|2020-06-18	0.0005506604	Africa
Africa|hCoV-19/Egypt/CUNCI-HGC4I023/2020|EPI ISL 479729|B.1.1.247|Egypt|2020-06-02	Africa|hCoV-19/South Africa/KRISP-0348/2020|EPI ISL 487309|B.1.144|South Africa|2020-06-18	0.0003786050	Africa
Africa|hCoV-19/Egypt/CUNCI-HGC4I025/2020|EPI ISL 479706|B.1.255|Egypt|2020-06-02	Africa|hCoV-19/South Africa/KRISP-0348/2020|EPI ISL 487309|B.1.144|South Africa|2020-06-18	0.0003784656	Africa
Africa|hCoV-19/Egypt/CUNCI-HGC4I026/2020|EPI ISL 479702|B.1|Egypt|2020-06-02	Africa|hCoV-19/South Africa/KRISP-0348/2020|EPI ISL 487309|B.1.144|South Africa|2020-06-18	0.0004477227	Africa
Africa|hCoV-19/Egypt/CUNCI-HGC4I029/2020|EPI ISL 479701|B.1.1.1|Egypt|2020-06-02	Africa|hCoV-19/South Africa/KRISP-0348/2020|EPI ISL 487309|B.1.144|South Africa|2020-06-18	0.0005850827	Africa
Africa|hCoV-19/Egypt/CUNCI-HGC4I030/2020|EPI ISL 479703|B.1|Egypt|2020-06-02	Africa|hCoV-19/South Africa/KRISP-0348/2020|EPI ISL 487309|B.1.144|South Africa|2020-06-18	0.0003784540	Africa
Africa|hCoV-19/Egypt/CUNCI-HGC4I031/2020|EPI ISL 479707|B.1.1.1|Egypt|2020-06-02	Africa|hCoV-19/South Africa/KRISP-0348/2020|EPI ISL 487309|B.1.144|South Africa|2020-06-18	0.0006539272	Africa
Africa|hCoV-19/Egypt/CUNCI-HGC4I032/2020|EPI ISL 479709|B.1.1|Egypt|2020-06-02	Africa|hCoV-19/South Africa/KRISP-0348/2020|EPI ISL 487309|B.1.144|South Africa|2020-06-18	0.0004132881	Africa
Africa|hCoV-19/Egypt/CUNCI-HGC4I033/2020|EPI ISL 479704|B.1|Egypt|2020-06-02	Africa|hCoV-19/South Africa/KRISP-0348/2020|EPI ISL 487309|B.1.144|South Africa|2020-06-18	0.0002752752	Africa
Africa|hCoV-19/Egypt/CUNCI-HGC4I034/2020|EPI ISL 479708|B.1.255|Egypt|2020-06-02	Africa|hCoV-19/South Africa/KRISP-0348/2020|EPI ISL 487309|B.1.144|South Africa|2020-06-18	0.0002408028	Africa
Africa|hCoV-19/Egypt/CUNCI-HGC5I001/2020|EPI ISL 479710|B.1.1|Egypt|2020-06-02	Africa|hCoV-19/South Africa/KRISP-0348/2020|EPI ISL 487309|B.1.144|South Africa|2020-06-18	0.0002753548	Africa
Africa|hCoV-19/Egypt/CUNCI-HGC5I003/2020|EPI ISL 479711|B.1|Egypt|2020-06-02	Africa|hCoV-19/South Africa/KRISP-0348/2020|EPI ISL 487309|B.1.144|South Africa|2020-06-18	0.0002752468	Africa
Africa|hCoV-19/Egypt/CUNCI-HGC5I010/2020|EPI ISL 479730|B.1.1|Egypt|2020-06-02	Africa|hCoV-19/South Africa/KRISP-0348/2020|EPI ISL 487309|B.1.144|South Africa|2020-06-18	0.0003441959	Africa
Africa|hCoV-19/Egypt/CUNCI-HGC5I011/2020|EPI ISL 479712|B.1.1|Egypt|2020-06-02	Africa|hCoV-19/South Africa/KRISP-0348/2020|EPI ISL 487309|B.1.144|South Africa|2020-06-18	0.0002753169	Africa
Africa|hCoV-19/Egypt/CUNCI-HGC5I012/2020|EPI ISL 479713|B.1.1|Egypt|2020-06-02	Africa|hCoV-19/South Africa/KRISP-0348/2020|EPI ISL 487309|B.1.144|South Africa|2020-06-18	0.0003096527	Africa
Africa|hCoV-19/Egypt/CUNCI-HGC5I014/2020|EPI ISL 479714|B.1.255|Egypt|2020-06-02	Africa|hCoV-19/South Africa/KRISP-0348/2020|EPI ISL 487309|B.1.144|South Africa|2020-06-18	0.0003784786	Africa
Africa|hCoV-19/Egypt/CUNCI-HGC5I015/2020|EPI ISL 475722|B.1.255|Egypt|2020-05-02	Africa|hCoV-19/South Africa/KRISP-0348/2020|EPI ISL 487309|B.1.144|South Africa|2020-06-18	0.0004475116	Africa
Africa|hCoV-19/Egypt/CUNCI-HGC5I016/2020|EPI ISL 479731|B.1|Egypt|2020-06-02	Africa|hCoV-19/South Africa/KRISP-0348/2020|EPI ISL 487309|B.1.144|South Africa|2020-06-18	0.0002752534	Africa
Africa|hCoV-19/Egypt/CUNCI-HGC5I022/2020|EPI ISL 479715|B.1.1|Egypt|2020-06-02	Africa|hCoV-19/South Africa/KRISP-0348/2020|EPI ISL 487309|B.1.144|South Africa|2020-06-18	0.0003440775	Africa
Africa|hCoV-19/Egypt/CUNCI-HGC5I025/2020|EPI ISL 479716|A|Egypt|2020-06-02	Africa|hCoV-19/South Africa/KRISP-0348/2020|EPI ISL 487309|B.1.144|South Africa|2020-06-18	0.0002068300	Africa
Africa|hCoV-19/Egypt/CUNCI-HGC5I026/2020|EPI ISL 479735|B.1.5|Egypt|2020-06-02	Africa|hCoV-19/South Africa/KRISP-0348/2020|EPI ISL 487309|B.1.144|South Africa|2020-06-18	0.0003786388	Africa
Africa|hCoV-19/Egypt/CUNCI-HGC5I029/2020|EPI ISL 479734|B.1|Egypt|2020-06-02	Africa|hCoV-19/South Africa/KRISP-0348/2020|EPI ISL 487309|B.1.144|South Africa|2020-06-18	0.0002752941	Africa
Africa|hCoV-19/Egypt/CUNCI-HGC5I030/2020|EPI ISL 479721|B.1.5|Egypt|2020-06-02	Africa|hCoV-19/South Africa/KRISP-0348/2020|EPI ISL 487309|B.1.144|South Africa|2020-06-18	0.0001720405	Africa
Africa|hCoV-19/Egypt/CUNCI-HGC5I033/2020|EPI ISL 479717|B.1.5|Egypt|2020-06-02	Africa|hCoV-19/South Africa/KRISP-0348/2020|EPI ISL 487309|B.1.144|South Africa|2020-06-18	0.0001720582	Africa
Africa|hCoV-19/Egypt/CUNCI-HGC5I034/2020|EPI ISL 479720|B.1.5|Egypt|2020-06-02	Africa|hCoV-19/South Africa/KRISP-0348/2020|EPI ISL 487309|B.1.144|South Africa|2020-06-18	0.0002408194	Africa
Africa|hCoV-19/Egypt/CUNCI-HGC6I002/2020|EPI ISL 479719|B.1.1.1|Egypt|2020-06-02	Africa|hCoV-19/South Africa/KRISP-0348/2020|EPI ISL 487309|B.1.144|South Africa|2020-06-18	0.0005506168	Africa
Africa|hCoV-19/Egypt/CUNCI-HGC6I003/2020|EPI ISL 479718|B.1.5|Egypt|2020-06-02	Africa|hCoV-19/South Africa/KRISP-0348/2020|EPI ISL 487309|B.1.144|South Africa|2020-06-18	0.0002752496	Africa
Africa|hCoV-19/Egypt/CUNCI-HGC6I007/2020|EPI ISL 479722|B.1|Egypt|2020-06-02	Africa|hCoV-19/South Africa/KRISP-0348/2020|EPI ISL 487309|B.1.144|South Africa|2020-06-18	0.0002408948	Africa
Africa|hCoV-19/Egypt/CUNCI-HGC6I010/2020|EPI ISL 478672|B.1|Egypt|2020-06-02	Africa|hCoV-19/South Africa/KRISP-0348/2020|EPI ISL 487309|B.1.144|South Africa|2020-06-18	0.0003784357	Africa
Africa|hCoV-19/Egypt/CUNCI-HGC6I011/2020|EPI ISL 479727|A|Egypt|2020-06-02	Africa|hCoV-19/South Africa/KRISP-0348/2020|EPI ISL 487309|B.1.144|South Africa|2020-06-18	0.0007227916	Africa
Africa|hCoV-19/Egypt/CUNCI-HGC6I015/2020|EPI ISL 479725|B.1.1|Egypt|2020-06-02	Africa|hCoV-19/South Africa/KRISP-0348/2020|EPI ISL 487309|B.1.144|South Africa|2020-06-18	0.0004473085	Africa
Africa|hCoV-19/Egypt/CUNCI-HGC6I016/2020|EPI ISL 475723|B.1.247|Egypt|2020-06-02	Africa|hCoV-19/South Africa/KRISP-0348/2020|EPI ISL 487309|B.1.144|South Africa|2020-06-18	0.0004821182	Africa
Africa|hCoV-19/Egypt/CUNCI-HGC6I024/2020|EPI ISL 479732|B.1.1.247|Egypt|2020-06-02	Africa|hCoV-19/South Africa/KRISP-0348/2020|EPI ISL 487309|B.1.144|South Africa|2020-06-18	0.0004133978	Africa
Africa|hCoV-19/Egypt/CUNCI-HGC6I026/2020|EPI ISL 479724|B.1.1.1|Egypt|2020-06-02	Africa|hCoV-19/South Africa/KRISP-0348/2020|EPI ISL 487309|B.1.144|South Africa|2020-06-18	0.0005850424	Africa
Africa|hCoV-19/Egypt/CUNCI-HGC6I029/2020|EPI ISL 477161|B.1.255|Egypt|2020-06-02	Africa|hCoV-19/South Africa/KRISP-0348/2020|EPI ISL 487309|B.1.144|South Africa|2020-06-18	0.0003784526	Africa
Africa|hCoV-19/Egypt/CUNCI-HGC6I031/2020|EPI ISL 475724|B.1.1.1|Egypt|2020-06-02	Africa|hCoV-19/South Africa/KRISP-0348/2020|EPI ISL 487309|B.1.144|South Africa|2020-06-18	0.0005509447	Africa
Africa|hCoV-19/Egypt/CUNCI-HGC6I032/2020|EPI ISL 479733|B.1.1.1|Egypt|2020-06-02	Africa|hCoV-19/South Africa/KRISP-0348/2020|EPI ISL 487309|B.1.144|South Africa|2020-06-18	0.0005506926	Africa
Africa|hCoV-19/Egypt/CUNCI-HGC6I033/2020|EPI ISL 479723|B.1.1.1|Egypt|2020-06-02	Africa|hCoV-19/South Africa/KRISP-0348/2020|EPI ISL 487309|B.1.144|South Africa|2020-06-18	0.0005506680	Africa
Africa|hCoV-19/Egypt/CUNCI-HGC7I01/2020|EPI ISL 529141|B.1|Egypt|2020-07-19	Africa|hCoV-19/South Africa/KRISP-0348/2020|EPI ISL 487309|B.1.144|South Africa|2020-06-18	0.0004129269	Africa
Africa|hCoV-19/Egypt/CUNCI-HGC7I02/2020|EPI ISL 529142|A|Egypt|2020-07-19	Africa|hCoV-19/South Africa/KRISP-0348/2020|EPI ISL 487309|B.1.144|South Africa|2020-06-18	0.0006884061	Africa
Africa|hCoV-19/Egypt/CUNCI-HGC7I07/2020|EPI ISL 529145|B.1|Egypt|2020-07-19	Africa|hCoV-19/South Africa/KRISP-0348/2020|EPI ISL 487309|B.1.144|South Africa|2020-06-18	0.0003785177	Africa
Africa|hCoV-19/Egypt/EGY-020/2020|EPI ISL 526975|B.1|Egypt|2020-08-14	Africa|hCoV-19/South Africa/KRISP-0348/2020|EPI ISL 487309|B.1.144|South Africa|2020-06-18	0.0003784617	Africa
Africa|hCoV-19/Egypt/EGY-041/2020|EPI ISL 526997|B.1|Egypt|2020-08-22	Africa|hCoV-19/South Africa/KRISP-0348/2020|EPI ISL 487309|B.1.144|South Africa|2020-06-18	0.0003784617	Africa
Africa|hCoV-19/Egypt/EGY-S031/2020|EPI ISL 526986|B.1|Egypt|2020-08-17	Africa|hCoV-19/South Africa/KRISP-0348/2020|EPI ISL 487309|B.1.144|South Africa|2020-06-18	0.0003784617	Africa
Africa|hCoV-19/Egypt/HCoV2-Egy-002/2020|EPI ISL 510532|B.1|Egypt|2020-06-02	Africa|hCoV-19/South Africa/KRISP-0348/2020|EPI ISL 487309|B.1.144|South Africa|2020-06-18	0.0003784617	Africa
Africa|hCoV-19/Egypt/MASRI-005/2020|EPI ISL 482759|B.1|Egypt|2020-04-30	Africa|hCoV-19/South Africa/KRISP-0348/2020|EPI ISL 487309|B.1.144|South Africa|2020-06-18	0.0002407979	Africa
Africa|hCoV-19/Egypt/MASRI-007/2020|EPI ISL 482760|B.1|Egypt|2020-04-28	Africa|hCoV-19/South Africa/KRISP-0348/2020|EPI ISL 487309|B.1.144|South Africa|2020-06-18	0.0003098189	Africa
Africa|hCoV-19/Egypt/MASRI-008/2020|EPI ISL 482761|B.1|Egypt|2020-04-30	Africa|hCoV-19/South Africa/KRISP-0348/2020|EPI ISL 487309|B.1.144|South Africa|2020-06-18	0.0002422752	Africa
Africa|hCoV-19/Egypt/MASRI-009/2020|EPI ISL 483035|A|Egypt|2020-04-30	Africa|hCoV-19/South Africa/KRISP-0348/2020|EPI ISL 487309|B.1.144|South Africa|2020-06-18	0.0005505753	Africa
Africa|hCoV-19/Egypt/MASRI-011/2020|EPI ISL 482762|B.1|Egypt|2020-05-05	Africa|hCoV-19/South Africa/KRISP-0348/2020|EPI ISL 487309|B.1.144|South Africa|2020-06-18	0.0003096803	Africa
Africa|hCoV-19/Egypt/MASRI-012/2020|EPI ISL 482763|B.1|Egypt|2020-05-05	Africa|hCoV-19/South Africa/KRISP-0348/2020|EPI ISL 487309|B.1.144|South Africa|2020-06-18	0.0002063939	Africa
Africa|hCoV-19/Egypt/MASRI-014/2020|EPI ISL 482765|B.1|Egypt|2020-04-30	Africa|hCoV-19/South Africa/KRISP-0348/2020|EPI ISL 487309|B.1.144|South Africa|2020-06-18	0.0004473730	Africa
Africa|hCoV-19/Egypt/MASRI-015/2020|EPI ISL 482766|B.1.36|Egypt|2020-05-11	Africa|hCoV-19/South Africa/KRISP-0348/2020|EPI ISL 487309|B.1.144|South Africa|2020-06-18	0.0004817299	Africa
Africa|hCoV-19/Egypt/MASRI-016/2020|EPI ISL 482767|B.1|Egypt|2020-05-11	Africa|hCoV-19/South Africa/KRISP-0348/2020|EPI ISL 487309|B.1.144|South Africa|2020-06-18	0.0004132355	Africa
Africa|hCoV-19/Egypt/MASRI-018/2020|EPI ISL 483036|A|Egypt|2020-05-10	Africa|hCoV-19/South Africa/KRISP-0348/2020|EPI ISL 487309|B.1.144|South Africa|2020-06-18	0.0006932967	Africa
Africa|hCoV-19/Egypt/MASRI-020/2020|EPI ISL 483037|B.1|Egypt|2020-05-13	Africa|hCoV-19/South Africa/KRISP-0348/2020|EPI ISL 487309|B.1.144|South Africa|2020-06-18	0.0005215939	Africa
Africa|hCoV-19/Egypt/MASRI-022/2020|EPI ISL 482768|B.1.255|Egypt|2020-05-13	Africa|hCoV-19/South Africa/KRISP-0348/2020|EPI ISL 487309|B.1.144|South Africa|2020-06-18	0.0003445811	Africa
Africa|hCoV-19/Egypt/MASRI-023/2020|EPI ISL 482769|B.1|Egypt|2020-05-11	Africa|hCoV-19/South Africa/KRISP-0348/2020|EPI ISL 487309|B.1.144|South Africa|2020-06-18	0.0002410789	Africa
Africa|hCoV-19/Egypt/MASRI-024/2020|EPI ISL 482770|B.1|Egypt|2020-05-11	Africa|hCoV-19/South Africa/KRISP-0348/2020|EPI ISL 487309|B.1.144|South Africa|2020-06-18	0.0003096271	Africa
Africa|hCoV-19/Egypt/MASRI-025/2020|EPI ISL 482771|B.1|Egypt|2020-05-10	Africa|hCoV-19/South Africa/KRISP-0348/2020|EPI ISL 487309|B.1.144|South Africa|2020-06-18	0.0004475007	Africa
Africa|hCoV-19/Egypt/MASRI-026/2020|EPI ISL 482772|B.1|Egypt|2020-05-10	Africa|hCoV-19/South Africa/KRISP-0348/2020|EPI ISL 487309|B.1.144|South Africa|2020-06-18	0.0003785216	Africa
Africa|hCoV-19/Egypt/MASRI-027/2020|EPI ISL 482773|B.1.1.123|Egypt|2020-05-08	Africa|hCoV-19/South Africa/KRISP-0348/2020|EPI ISL 487309|B.1.144|South Africa|2020-06-18	0.0003792929	Africa
Africa|hCoV-19/Egypt/MASRI-028/2020|EPI ISL 483038|B.1|Egypt|2020-05-13	Africa|hCoV-19/South Africa/KRISP-0348/2020|EPI ISL 487309|B.1.144|South Africa|2020-06-18	0.0003784579	Africa
Africa|hCoV-19/Egypt/MASRI-029/2020|EPI ISL 482774|B.1|Egypt|2020-05-13	Africa|hCoV-19/South Africa/KRISP-0348/2020|EPI ISL 487309|B.1.144|South Africa|2020-06-18	0.0003096377	Africa
Africa|hCoV-19/Egypt/MASRI-10/2020|EPI ISL 475752|B.1.255|Egypt|2020-05	Africa|hCoV-19/South Africa/KRISP-0348/2020|EPI ISL 487309|B.1.144|South Africa|2020-06-18	0.0004129980	Africa
Africa|hCoV-19/Egypt/MASRI-11/2020|EPI ISL 475753|B.1.36|Egypt|2020-05	Africa|hCoV-19/South Africa/KRISP-0348/2020|EPI ISL 487309|B.1.144|South Africa|2020-06-18	0.0005161446	Africa
Africa|hCoV-19/Egypt/MASRI-14/2020|EPI ISL 475749|B.1|Egypt|2020-05	Africa|hCoV-19/South Africa/KRISP-0348/2020|EPI ISL 487309|B.1.144|South Africa|2020-06-18	0.0002752278	Africa
Africa|hCoV-19/Egypt/MASRI-15/2020|EPI ISL 475750|B.1.1|Egypt|2020-05	Africa|hCoV-19/South Africa/KRISP-0348/2020|EPI ISL 487309|B.1.144|South Africa|2020-06-18	0.0006235418	Africa
Africa|hCoV-19/Egypt/MASRI-2/2020|EPI ISL 475745|B.1|Egypt|2020-05	Africa|hCoV-19/South Africa/KRISP-0348/2020|EPI ISL 487309|B.1.144|South Africa|2020-06-18	0.0003096164	Africa
Africa|hCoV-19/Egypt/MASRI-3/2020|EPI ISL 475746|A|Egypt|2020-05	Africa|hCoV-19/South Africa/KRISP-0348/2020|EPI ISL 487309|B.1.144|South Africa|2020-06-18	0.0005850365	Africa
Africa|hCoV-19/Egypt/MASRI-6/2020|EPI ISL 475747|B.1.255|Egypt|2020-05	Africa|hCoV-19/South Africa/KRISP-0348/2020|EPI ISL 487309|B.1.144|South Africa|2020-06-18	0.0003096164	Africa
Africa|hCoV-19/Egypt/MASRI-9/2020|EPI ISL 475751|B.1.1.1|Egypt|2020-05	Africa|hCoV-19/South Africa/KRISP-0348/2020|EPI ISL 487309|B.1.144|South Africa|2020-06-18	0.0006885412	Africa
Africa|hCoV-19/Egypt/NRC-01/2020|EPI ISL 430820|B.1|Egypt|2020-03-18	Africa|hCoV-19/South Africa/KRISP-0348/2020|EPI ISL 487309|B.1.144|South Africa|2020-06-18	0.0002763533	Africa
Africa|hCoV-19/Egypt/NRC-03/2020|EPI ISL 430819|B.1.246|Egypt|2020-03-18	Africa|hCoV-19/South Africa/KRISP-0348/2020|EPI ISL 487309|B.1.144|South Africa|2020-06-18	0.0003106882	Africa
Africa|hCoV-19/Gabon/ITM-K011/2020|EPI ISL 539573|A|Gabon|2020-03-22	Africa|hCoV-19/South Africa/KRISP-0348/2020|EPI ISL 487309|B.1.144|South Africa|2020-06-18	0.0005161412	Africa
Africa|hCoV-19/Gabon/ITM-K023/2020|EPI ISL 539574|B.1.178|Gabon|2020-03-27	Africa|hCoV-19/South Africa/KRISP-0348/2020|EPI ISL 487309|B.1.144|South Africa|2020-06-18	0.0002752033	Africa
Africa|hCoV-19/Gabon/ITM-K027/2020|EPI ISL 539575|A|Gabon|2020-03-27	Africa|hCoV-19/South Africa/KRISP-0348/2020|EPI ISL 487309|B.1.144|South Africa|2020-06-18	0.0005161288	Africa
Africa|hCoV-19/Gabon/ITM-K028/2020|EPI ISL 539576|B.1.292|Gabon|2020-03-27	Africa|hCoV-19/South Africa/KRISP-0348/2020|EPI ISL 487309|B.1.144|South Africa|2020-06-18	0.0002752089	Africa
Africa|hCoV-19/Gambia/0214/2020|EPI ISL 471158|B.1|Gambia|2020-03-29	Africa|hCoV-19/South Africa/KRISP-0348/2020|EPI ISL 487309|B.1.144|South Africa|2020-06-18	0.0004481021	Africa
Africa|hCoV-19/Gambia/0268/2020|EPI ISL 471159|B.1.1|Gambia|2020-03-21	Africa|hCoV-19/South Africa/KRISP-0348/2020|EPI ISL 487309|B.1.144|South Africa|2020-06-18	0.0003127109	Africa
Africa|hCoV-19/Gambia/0278/2020|EPI ISL 471160|B.1.1|Gambia|2020-03-20	Africa|hCoV-19/South Africa/KRISP-0348/2020|EPI ISL 487309|B.1.144|South Africa|2020-06-18	0.0003131786	Africa
Africa|hCoV-19/Gambia/0528/2020|EPI ISL 471161|B.1.1.293|Gambia|2020-04-30	Africa|hCoV-19/South Africa/KRISP-0348/2020|EPI ISL 487309|B.1.144|South Africa|2020-06-18	0.0003530690	Africa
Africa|hCoV-19/Gambia/0531/2020|EPI ISL 471162|B.1.1.293|Gambia|2020-04-30	Africa|hCoV-19/South Africa/KRISP-0348/2020|EPI ISL 487309|B.1.144|South Africa|2020-06-18	0.0003530940	Africa
Africa|hCoV-19/Gambia/0536/2020|EPI ISL 471163|B.1.1.293|Gambia|2020-04-30	Africa|hCoV-19/South Africa/KRISP-0348/2020|EPI ISL 487309|B.1.144|South Africa|2020-06-18	0.0003440573	Africa
Africa|hCoV-19/Gambia/0547/2020|EPI ISL 471164|B.1.1.293|Gambia|2020-04-30	Africa|hCoV-19/South Africa/KRISP-0348/2020|EPI ISL 487309|B.1.144|South Africa|2020-06-18	0.0003446145	Africa
Africa|hCoV-19/Gambia/0548/2020|EPI ISL 471165|B.1.5|Gambia|2020-04-30	Africa|hCoV-19/South Africa/KRISP-0348/2020|EPI ISL 487309|B.1.144|South Africa|2020-06-18	0.0002137649	Africa
Africa|hCoV-19/Gambia/1090/2020|EPI ISL 471166|B.1.1|Gambia|2020-05-04	Africa|hCoV-19/South Africa/KRISP-0348/2020|EPI ISL 487309|B.1.144|South Africa|2020-06-18	0.0003816214	Africa
Africa|hCoV-19/Gambia/1094/2020|EPI ISL 471167|B.1.1.293|Gambia|2020-05-04	Africa|hCoV-19/South Africa/KRISP-0348/2020|EPI ISL 487309|B.1.144|South Africa|2020-06-18	0.0003440573	Africa
Africa|hCoV-19/Gambia/1251/2020|EPI ISL 471168|B.1.1.293|Gambia|2020-05-07	Africa|hCoV-19/South Africa/KRISP-0348/2020|EPI ISL 487309|B.1.144|South Africa|2020-06-18	0.0003530691	Africa
Africa|hCoV-19/Gambia/1264/2020|EPI ISL 471169|B.1.1|Gambia|2020-05-07	Africa|hCoV-19/South Africa/KRISP-0348/2020|EPI ISL 487309|B.1.144|South Africa|2020-06-18	0.0003122769	Africa
Africa|hCoV-19/Gambia/1271/2020|EPI ISL 471170|B.1.1|Gambia|2020-05-07	Africa|hCoV-19/South Africa/KRISP-0348/2020|EPI ISL 487309|B.1.144|South Africa|2020-06-18	0.0003126891	Africa
Africa|hCoV-19/Gambia/1277/2020|EPI ISL 471171|B.1.1.293|Gambia|2020-05-07	Africa|hCoV-19/South Africa/KRISP-0348/2020|EPI ISL 487309|B.1.144|South Africa|2020-06-18	0.0003440573	Africa
Africa|hCoV-19/Gambia/3668/2020|EPI ISL 560992|B.1.5.12|Gambia|2020-07-30	Africa|hCoV-19/South Africa/KRISP-0348/2020|EPI ISL 487309|B.1.144|South Africa|2020-06-18	0.0004506838	Africa
Africa|hCoV-19/Gambia/3670/2020|EPI ISL 560993|B.1.5.12|Gambia|2020-07-30	Africa|hCoV-19/South Africa/KRISP-0348/2020|EPI ISL 487309|B.1.144|South Africa|2020-06-18	0.0004544644	Africa
Africa|hCoV-19/Gambia/3671/2020|EPI ISL 560994|B.1.1.293|Gambia|2020-07-30	Africa|hCoV-19/South Africa/KRISP-0348/2020|EPI ISL 487309|B.1.144|South Africa|2020-06-18	0.0003119880	Africa
Africa|hCoV-19/Gambia/3673/2020|EPI ISL 560995|B.1.5|Gambia|2020-07-30	Africa|hCoV-19/South Africa/KRISP-0348/2020|EPI ISL 487309|B.1.144|South Africa|2020-06-18	0.0003120376	Africa
Africa|hCoV-19/Gambia/3676/2020|EPI ISL 560996|B.1.5|Gambia|2020-07-30	Africa|hCoV-19/South Africa/KRISP-0348/2020|EPI ISL 487309|B.1.144|South Africa|2020-06-18	0.0002118310	Africa
Africa|hCoV-19/Gambia/3678/2020|EPI ISL 560997|B.1.292|Gambia|2020-07-30	Africa|hCoV-19/South Africa/KRISP-0348/2020|EPI ISL 487309|B.1.144|South Africa|2020-06-18	0.0003096271	Africa
Africa|hCoV-19/Gambia/3679/2020|EPI ISL 560998|B.1.5.12|Gambia|2020-07-30	Africa|hCoV-19/South Africa/KRISP-0348/2020|EPI ISL 487309|B.1.144|South Africa|2020-06-18	0.0003845641	Africa
Africa|hCoV-19/Gambia/3680/2020|EPI ISL 560999|B.1.5|Gambia|2020-07-30	Africa|hCoV-19/South Africa/KRISP-0348/2020|EPI ISL 487309|B.1.144|South Africa|2020-06-18	0.0002119134	Africa
Africa|hCoV-19/Gambia/3683/2020|EPI ISL 561000|B.1.292|Gambia|2020-07-30	Africa|hCoV-19/South Africa/KRISP-0348/2020|EPI ISL 487309|B.1.144|South Africa|2020-06-18	0.0003440373	Africa
Africa|hCoV-19/Gambia/3703/2020|EPI ISL 561001|B.1.5.12|Gambia|2020-07-30	Africa|hCoV-19/South Africa/KRISP-0348/2020|EPI ISL 487309|B.1.144|South Africa|2020-06-18	0.0003784579	Africa
Africa|hCoV-19/Gambia/3717/2020|EPI ISL 561002|B.1.5|Gambia|2020-07-30	Africa|hCoV-19/South Africa/KRISP-0348/2020|EPI ISL 487309|B.1.144|South Africa|2020-06-18	0.0002447030	Africa
Africa|hCoV-19/Gambia/3724/2020|EPI ISL 561003|B.1.5.12|Gambia|2020-07-30	Africa|hCoV-19/South Africa/KRISP-0348/2020|EPI ISL 487309|B.1.144|South Africa|2020-06-18	0.0003784579	Africa
Africa|hCoV-19/Gambia/3725/2020|EPI ISL 561004|B.1.1.293|Gambia|2020-07-30	Africa|hCoV-19/South Africa/KRISP-0348/2020|EPI ISL 487309|B.1.144|South Africa|2020-06-18	0.0004817532	Africa
Africa|hCoV-19/Gambia/3728/2020|EPI ISL 561005|B.1.5|Gambia|2020-07-30	Africa|hCoV-19/South Africa/KRISP-0348/2020|EPI ISL 487309|B.1.144|South Africa|2020-06-18	0.0001802830	Africa
Africa|hCoV-19/Gambia/3729/2020|EPI ISL 561006|B.1.5.12|Gambia|2020-07-30	Africa|hCoV-19/South Africa/KRISP-0348/2020|EPI ISL 487309|B.1.144|South Africa|2020-06-18	0.0003096240	Africa
Africa|hCoV-19/Gambia/3732/2020|EPI ISL 561007|B.1.5|Gambia|2020-07-30	Africa|hCoV-19/South Africa/KRISP-0348/2020|EPI ISL 487309|B.1.144|South Africa|2020-06-18	0.0002448827	Africa
Africa|hCoV-19/Gambia/3735/2020|EPI ISL 561008|B.1.5|Gambia|2020-07-30	Africa|hCoV-19/South Africa/KRISP-0348/2020|EPI ISL 487309|B.1.144|South Africa|2020-06-18	0.0001765096	Africa
Africa|hCoV-19/Gambia/3737/2020|EPI ISL 561009|B.1.1.293|Gambia|2020-07-30	Africa|hCoV-19/South Africa/KRISP-0348/2020|EPI ISL 487309|B.1.144|South Africa|2020-06-18	0.0003786441	Africa
Africa|hCoV-19/Gambia/3741/2020|EPI ISL 561010|B.1.5.12|Gambia|2020-07-30	Africa|hCoV-19/South Africa/KRISP-0348/2020|EPI ISL 487309|B.1.144|South Africa|2020-06-18	0.0003145983	Africa
Africa|hCoV-19/Gambia/3743/2020|EPI ISL 561011|B.1.5.12|Gambia|2020-07-30	Africa|hCoV-19/South Africa/KRISP-0348/2020|EPI ISL 487309|B.1.144|South Africa|2020-06-18	0.0004473039	Africa
Africa|hCoV-19/Gambia/3749/2020|EPI ISL 561012|B.1.5.12|Gambia|2020-07-30	Africa|hCoV-19/South Africa/KRISP-0348/2020|EPI ISL 487309|B.1.144|South Africa|2020-06-18	0.0003784449	Africa
Africa|hCoV-19/Gambia/3761/2020|EPI ISL 561013|B.1.5.12|Gambia|2020-07-30	Africa|hCoV-19/South Africa/KRISP-0348/2020|EPI ISL 487309|B.1.144|South Africa|2020-06-18	0.0003784449	Africa
Africa|hCoV-19/Gambia/3772/2020|EPI ISL 561025|B.1.5|Gambia|2020-07-30	Africa|hCoV-19/South Africa/KRISP-0348/2020|EPI ISL 487309|B.1.144|South Africa|2020-06-18	0.0002142130	Africa
Africa|hCoV-19/Gambia/GC19-015/2020|EPI ISL 428855|B.1.1.8|Gambia|2020-03-17	Africa|hCoV-19/South Africa/KRISP-0348/2020|EPI ISL 487309|B.1.144|South Africa|2020-06-18	0.0003440421	Africa
Africa|hCoV-19/Gambia/GC19-026/2020|EPI ISL 428856|B.6|Gambia|2020-03-21	Africa|hCoV-19/South Africa/KRISP-0348/2020|EPI ISL 487309|B.1.144|South Africa|2020-06-18	0.0004817085	Africa
Africa|hCoV-19/Gambia/GC19-029/2020|EPI ISL 428857|B.1|Gambia|2020-04-20	Africa|hCoV-19/South Africa/KRISP-0348/2020|EPI ISL 487309|B.1.144|South Africa|2020-06-18	0.0002752212	Africa
Africa|hCoV-19/Gambia/GC19-0479/2020|EPI ISL 561015|B.1.1.293|Gambia|2020-04-29	Africa|hCoV-19/South Africa/KRISP-0348/2020|EPI ISL 487309|B.1.144|South Africa|2020-06-18	0.0003600200	Africa
Africa|hCoV-19/Gambia/GC19-0544/2020|EPI ISL 561016|B.1.5|Gambia|2020-05-01	Africa|hCoV-19/South Africa/KRISP-0348/2020|EPI ISL 487309|B.1.144|South Africa|2020-06-18	0.0001791335	Africa
Africa|hCoV-19/Gambia/GC19-1385/2020|EPI ISL 561018|B.1.5|Gambia|2020-05-12	Africa|hCoV-19/South Africa/KRISP-0348/2020|EPI ISL 487309|B.1.144|South Africa|2020-06-18	0.0001811383	Africa
Africa|hCoV-19/Gambia/GC19-1503/2020|EPI ISL 561021|B.1.1|Gambia|2020-05-14	Africa|hCoV-19/South Africa/KRISP-0348/2020|EPI ISL 487309|B.1.144|South Africa|2020-06-18	0.0003784535	Africa
Africa|hCoV-19/Gambia/GC19-1527/2020|EPI ISL 561022|B.1.1.293|Gambia|2020-05-16	Africa|hCoV-19/South Africa/KRISP-0348/2020|EPI ISL 487309|B.1.144|South Africa|2020-06-18	0.0003440928	Africa
Africa|hCoV-19/Gambia/GC19-1533/2020|EPI ISL 561023|B.1.1.264|Gambia|2020-05-16	Africa|hCoV-19/South Africa/KRISP-0348/2020|EPI ISL 487309|B.1.144|South Africa|2020-06-18	0.0003568481	Africa
Africa|hCoV-19/Gambia/GC19-1572/2020|EPI ISL 561014|B.1.1|Gambia|2020-05-20	Africa|hCoV-19/South Africa/KRISP-0348/2020|EPI ISL 487309|B.1.144|South Africa|2020-06-18	0.0003215121	Africa
Africa|hCoV-19/Gambia/GC19-1575/2020|EPI ISL 561026|B.1.1|Gambia|2020-05-20	Africa|hCoV-19/South Africa/KRISP-0348/2020|EPI ISL 487309|B.1.144|South Africa|2020-06-18	0.0002488010	Africa
Africa|hCoV-19/Gambia/GC19-1606/2020|EPI ISL 561027|B.1.1|Gambia|2020-05-20	Africa|hCoV-19/South Africa/KRISP-0348/2020|EPI ISL 487309|B.1.144|South Africa|2020-06-18	0.0003568475	Africa
Africa|hCoV-19/Gambia/GC19-1706/2020|EPI ISL 561028|B.1.5|Gambia|2020-05-22	Africa|hCoV-19/South Africa/KRISP-0348/2020|EPI ISL 487309|B.1.144|South Africa|2020-06-18	0.0001792359	Africa
Africa|hCoV-19/Gambia/GC19-1814/2020|EPI ISL 561032|B.1.5|Gambia|2020-05-28	Africa|hCoV-19/South Africa/KRISP-0348/2020|EPI ISL 487309|B.1.144|South Africa|2020-06-18	0.0001810725	Africa
Africa|hCoV-19/Gambia/GC19-1818/2020|EPI ISL 561034|B.1.1|Gambia|2020-05-28	Africa|hCoV-19/South Africa/KRISP-0348/2020|EPI ISL 487309|B.1.144|South Africa|2020-06-18	0.0003784792	Africa
Africa|hCoV-19/Gambia/GC19-1983/2020|EPI ISL 561038|B.1.1|Gambia|2020-06-07	Africa|hCoV-19/South Africa/KRISP-0348/2020|EPI ISL 487309|B.1.144|South Africa|2020-06-18	0.0003784670	Africa
Africa|hCoV-19/Gambia/GC19-2197/2020|EPI ISL 561040|B.1.292|Gambia|2020-06-26	Africa|hCoV-19/South Africa/KRISP-0348/2020|EPI ISL 487309|B.1.144|South Africa|2020-06-18	0.0003121935	Africa
Africa|hCoV-19/Gambia/GC19-2427/2020|EPI ISL 561105|B.1.1.293|Gambia|2020-07-21	Africa|hCoV-19/South Africa/KRISP-0348/2020|EPI ISL 487309|B.1.144|South Africa|2020-06-18	0.0003441082	Africa
Africa|hCoV-19/Gambia/GC19-2443/2020|EPI ISL 561106|B.1.5|Gambia|2020-07-21	Africa|hCoV-19/South Africa/KRISP-0348/2020|EPI ISL 487309|B.1.144|South Africa|2020-06-18	0.0001449338	Africa
Africa|hCoV-19/Gambia/GC19-2450/2020|EPI ISL 561107|B.1.5.12|Gambia|2020-07-21	Africa|hCoV-19/South Africa/KRISP-0348/2020|EPI ISL 487309|B.1.144|South Africa|2020-06-18	0.0003784631	Africa
Africa|hCoV-19/Gambia/GC19-2459/2020|EPI ISL 561108|B.1.1.293|Gambia|2020-07-21	Africa|hCoV-19/South Africa/KRISP-0348/2020|EPI ISL 487309|B.1.144|South Africa|2020-06-18	0.0003122336	Africa
Africa|hCoV-19/Gambia/GC19-2469/2020|EPI ISL 561109|B.1.5|Gambia|2020-07-21	Africa|hCoV-19/South Africa/KRISP-0348/2020|EPI ISL 487309|B.1.144|South Africa|2020-06-18	0.0001765283	Africa
Africa|hCoV-19/Gambia/GC19-2473/2020|EPI ISL 561110|B.1.5.12|Gambia|2020-07-21	Africa|hCoV-19/South Africa/KRISP-0348/2020|EPI ISL 487309|B.1.144|South Africa|2020-06-18	0.0004128958	Africa
Africa|hCoV-19/Gambia/GC19-2498/2020|EPI ISL 561111|B.1.292|Gambia|2020-07-21	Africa|hCoV-19/South Africa/KRISP-0348/2020|EPI ISL 487309|B.1.144|South Africa|2020-06-18	0.0003440254	Africa
Africa|hCoV-19/Gambia/GC19-2525/2020|EPI ISL 561113|B.1.1.293|Gambia|2020-07-21	Africa|hCoV-19/South Africa/KRISP-0348/2020|EPI ISL 487309|B.1.144|South Africa|2020-06-18	0.0004128958	Africa
Africa|hCoV-19/Gambia/GC19-2526/2020|EPI ISL 561114|B.1.5.12|Gambia|2020-07-21	Africa|hCoV-19/South Africa/KRISP-0348/2020|EPI ISL 487309|B.1.144|South Africa|2020-06-18	0.0004129043	Africa
Africa|hCoV-19/Gambia/GC19-2629/2020|EPI ISL 561123|B.1.5.12|Gambia|2020-07-21	Africa|hCoV-19/South Africa/KRISP-0348/2020|EPI ISL 487309|B.1.144|South Africa|2020-06-18	0.0003816137	Africa
Africa|hCoV-19/Gambia/GC19-2632/2020|EPI ISL 561124|B.1.5.12|Gambia|2020-07-21	Africa|hCoV-19/South Africa/KRISP-0348/2020|EPI ISL 487309|B.1.144|South Africa|2020-06-18	0.0003813227	Africa
Africa|hCoV-19/Gambia/GC19-2638/2020|EPI ISL 561126|B.1.5.12|Gambia|2020-07-21	Africa|hCoV-19/South Africa/KRISP-0348/2020|EPI ISL 487309|B.1.144|South Africa|2020-06-18	0.0003198294	Africa
Africa|hCoV-19/Gambia/GC19-2652/2020|EPI ISL 561128|B.1.5.12|Gambia|2020-07-21	Africa|hCoV-19/South Africa/KRISP-0348/2020|EPI ISL 487309|B.1.144|South Africa|2020-06-18	0.0002753547	Africa
Africa|hCoV-19/Gambia/GC19-2654/2020|EPI ISL 561130|B.1.292|Gambia|2020-07-21	Africa|hCoV-19/South Africa/KRISP-0348/2020|EPI ISL 487309|B.1.144|South Africa|2020-06-18	0.0003784748	Africa
Africa|hCoV-19/Gambia/GC19-2663/2020|EPI ISL 561133|B.1.1.293|Gambia|2020-07-21	Africa|hCoV-19/South Africa/KRISP-0348/2020|EPI ISL 487309|B.1.144|South Africa|2020-06-18	0.0004473131	Africa
Africa|hCoV-19/Gambia/GC19-2707/2020|EPI ISL 561134|B.1.1.293|Gambia|2020-07-21	Africa|hCoV-19/South Africa/KRISP-0348/2020|EPI ISL 487309|B.1.144|South Africa|2020-06-18	0.0003813438	Africa
Africa|hCoV-19/Gambia/GC19-2711/2020|EPI ISL 561135|B.1.5.12|Gambia|2020-07-21	Africa|hCoV-19/South Africa/KRISP-0348/2020|EPI ISL 487309|B.1.144|South Africa|2020-06-18	0.0003440183	Africa
Africa|hCoV-19/Gambia/GC19-2730/2020|EPI ISL 561136|B.1.5.12|Gambia|2020-07-21	Africa|hCoV-19/South Africa/KRISP-0348/2020|EPI ISL 487309|B.1.144|South Africa|2020-06-18	0.0004853919	Africa
Africa|hCoV-19/Gambia/GC19-2731/2020|EPI ISL 561137|B.1.1.293|Gambia|2020-07-21	Africa|hCoV-19/South Africa/KRISP-0348/2020|EPI ISL 487309|B.1.144|South Africa|2020-06-18	0.0004129242	Africa
Africa|hCoV-19/Gambia/GC19-2828/2020|EPI ISL 561150|B.1.361|Gambia|2020-07-24	Africa|hCoV-19/South Africa/KRISP-0348/2020|EPI ISL 487309|B.1.144|South Africa|2020-06-18	0.0003440643	Africa
Africa|hCoV-19/Gambia/GC19-2842/2020|EPI ISL 561151|B.1.1|Gambia|2020-07-24	Africa|hCoV-19/South Africa/KRISP-0348/2020|EPI ISL 487309|B.1.144|South Africa|2020-06-18	0.0004473376	Africa
Africa|hCoV-19/Gambia/GC19-2898/2020|EPI ISL 561153|B.1.5.12|Gambia|2020-07-24	Africa|hCoV-19/South Africa/KRISP-0348/2020|EPI ISL 487309|B.1.144|South Africa|2020-06-18	0.0003440420	Africa
Africa|hCoV-19/Gambia/GC19-2904/2020|EPI ISL 561154|B.1.1|Gambia|2020-07-24	Africa|hCoV-19/South Africa/KRISP-0348/2020|EPI ISL 487309|B.1.144|South Africa|2020-06-18	0.0004473222	Africa
Africa|hCoV-19/Gambia/GC19-2947/2020|EPI ISL 561155|B.1.5.12|Gambia|2020-07-24	Africa|hCoV-19/South Africa/KRISP-0348/2020|EPI ISL 487309|B.1.144|South Africa|2020-06-18	0.0003784449	Africa
Africa|hCoV-19/Gambia/GC19-2973/2020|EPI ISL 561156|B.1.1.293|Gambia|2020-07-24	Africa|hCoV-19/South Africa/KRISP-0348/2020|EPI ISL 487309|B.1.144|South Africa|2020-06-18	0.0003784709	Africa
Africa|hCoV-19/Gambia/GC19-2977/2020|EPI ISL 561157|B.1.1.293|Gambia|2020-07-24	Africa|hCoV-19/South Africa/KRISP-0348/2020|EPI ISL 487309|B.1.144|South Africa|2020-06-18	0.0003784839	Africa
Africa|hCoV-19/Gambia/GC19-2985/2020|EPI ISL 561158|B.1.5.12|Gambia|2020-07-24	Africa|hCoV-19/South Africa/KRISP-0348/2020|EPI ISL 487309|B.1.144|South Africa|2020-06-18	0.0002752033	Africa
Africa|hCoV-19/Gambia/GC19-2991/2020|EPI ISL 561159|B.1.1|Gambia|2020-07-24	Africa|hCoV-19/South Africa/KRISP-0348/2020|EPI ISL 487309|B.1.144|South Africa|2020-06-18	0.0003096728	Africa
Africa|hCoV-19/Gambia/GC19-3064/2020|EPI ISL 561160|B.1.1|Gambia|2020-07-25	Africa|hCoV-19/South Africa/KRISP-0348/2020|EPI ISL 487309|B.1.144|South Africa|2020-06-18	0.0004473530	Africa
Africa|hCoV-19/Gambia/GC19-3065/2020|EPI ISL 561161|B.1.5.12|Gambia|2020-07-25	Africa|hCoV-19/South Africa/KRISP-0348/2020|EPI ISL 487309|B.1.144|South Africa|2020-06-18	0.0004200781	Africa
Africa|hCoV-19/Gambia/GC19-3081/2020|EPI ISL 561162|B.1.1|Gambia|2020-07-25	Africa|hCoV-19/South Africa/KRISP-0348/2020|EPI ISL 487309|B.1.144|South Africa|2020-06-18	0.0004473375	Africa
Africa|hCoV-19/Gambia/GC19-3085/2020|EPI ISL 561163|B.1.1.293|Gambia|2020-07-25	Africa|hCoV-19/South Africa/KRISP-0348/2020|EPI ISL 487309|B.1.144|South Africa|2020-06-18	0.0003120236	Africa
Africa|hCoV-19/Gambia/GC19-3087/2020|EPI ISL 561041|B.1.292|Gambia|2020-07-25	Africa|hCoV-19/South Africa/KRISP-0348/2020|EPI ISL 487309|B.1.144|South Africa|2020-06-18	0.0003784357	Africa
Africa|hCoV-19/Gambia/GC19-3099/2020|EPI ISL 561164|B.1.1.242|Gambia|2020-07-25	Africa|hCoV-19/South Africa/KRISP-0348/2020|EPI ISL 487309|B.1.144|South Africa|2020-06-18	0.0004473193	Africa
Africa|hCoV-19/Gambia/GC19-3110/2020|EPI ISL 561165|B.1.1.293|Gambia|2020-07-25	Africa|hCoV-19/South Africa/KRISP-0348/2020|EPI ISL 487309|B.1.144|South Africa|2020-06-18	0.0004129001	Africa
Africa|hCoV-19/Gambia/GC19-3112/2020|EPI ISL 561166|B.1|Gambia|2020-07-25	Africa|hCoV-19/South Africa/KRISP-0348/2020|EPI ISL 487309|B.1.144|South Africa|2020-06-18	0.0004472778	Africa
Africa|hCoV-19/Gambia/GC19-3113/2020|EPI ISL 561167|B.1.1.293|Gambia|2020-07-25	Africa|hCoV-19/South Africa/KRISP-0348/2020|EPI ISL 487309|B.1.144|South Africa|2020-06-18	0.0003784709	Africa
Africa|hCoV-19/Gambia/GC19-3114/2020|EPI ISL 561168|B.1.1|Gambia|2020-07-25	Africa|hCoV-19/South Africa/KRISP-0348/2020|EPI ISL 487309|B.1.144|South Africa|2020-06-18	0.0004473222	Africa
Africa|hCoV-19/Gambia/GC19-3135/2020|EPI ISL 561169|B.1.5.12|Gambia|2020-07-27	Africa|hCoV-19/South Africa/KRISP-0348/2020|EPI ISL 487309|B.1.144|South Africa|2020-06-18	0.0002773015	Africa
Africa|hCoV-19/Gambia/GC19-3140/2020|EPI ISL 561042|B.1.5.12|Gambia|2020-07-27	Africa|hCoV-19/South Africa/KRISP-0348/2020|EPI ISL 487309|B.1.144|South Africa|2020-06-18	0.0004473330	Africa
Africa|hCoV-19/Gambia/GC19-3145/2020|EPI ISL 561170|B.1.1|Gambia|2020-07-27	Africa|hCoV-19/South Africa/KRISP-0348/2020|EPI ISL 487309|B.1.144|South Africa|2020-06-18	0.0004473376	Africa
Africa|hCoV-19/Gambia/GC19-3146/2020|EPI ISL 561171|B.1.5.12|Gambia|2020-07-27	Africa|hCoV-19/South Africa/KRISP-0348/2020|EPI ISL 487309|B.1.144|South Africa|2020-06-18	0.0002773909	Africa
Africa|hCoV-19/Gambia/GC19-3165/2020|EPI ISL 561043|B.1.1.293|Gambia|2020-07-27	Africa|hCoV-19/South Africa/KRISP-0348/2020|EPI ISL 487309|B.1.144|South Africa|2020-06-18	0.0003784709	Africa
Africa|hCoV-19/Gambia/GC19-3166/2020|EPI ISL 561044|B.1.5.12|Gambia|2020-07-27	Africa|hCoV-19/South Africa/KRISP-0348/2020|EPI ISL 487309|B.1.144|South Africa|2020-06-18	0.0002772919	Africa
Africa|hCoV-19/Gambia/GC19-3189/2020|EPI ISL 561045|B.1.5|Gambia|2020-07-27	Africa|hCoV-19/South Africa/KRISP-0348/2020|EPI ISL 487309|B.1.144|South Africa|2020-06-18	0.0002100537	Africa
Africa|hCoV-19/Gambia/GC19-3192/2020|EPI ISL 561046|B.1.5|Gambia|2020-07-27	Africa|hCoV-19/South Africa/KRISP-0348/2020|EPI ISL 487309|B.1.144|South Africa|2020-06-18	0.0002426833	Africa
Africa|hCoV-19/Gambia/GC19-3193/2020|EPI ISL 561047|B.1.5.12|Gambia|2020-07-27	Africa|hCoV-19/South Africa/KRISP-0348/2020|EPI ISL 487309|B.1.144|South Africa|2020-06-18	0.0002772823	Africa
Africa|hCoV-19/Gambia/GC19-3208/2020|EPI ISL 561048|B.1.5.12|Gambia|2020-07-27	Africa|hCoV-19/South Africa/KRISP-0348/2020|EPI ISL 487309|B.1.144|South Africa|2020-06-18	0.0003466774	Africa
Africa|hCoV-19/Gambia/GC19-3209/2020|EPI ISL 561049|B.1.5.12|Gambia|2020-07-27	Africa|hCoV-19/South Africa/KRISP-0348/2020|EPI ISL 487309|B.1.144|South Africa|2020-06-18	0.0002426506	Africa
Africa|hCoV-19/Gambia/GC19-3210/2020|EPI ISL 561050|B.1.5.12|Gambia|2020-07-27	Africa|hCoV-19/South Africa/KRISP-0348/2020|EPI ISL 487309|B.1.144|South Africa|2020-06-18	0.0002132105	Africa
Africa|hCoV-19/Gambia/GC19-3214/2020|EPI ISL 561051|B.1.1.293|Gambia|2020-07-27	Africa|hCoV-19/South Africa/KRISP-0348/2020|EPI ISL 487309|B.1.144|South Africa|2020-06-18	0.0002773485	Africa
Africa|hCoV-19/Gambia/GC19-3219/2020|EPI ISL 561052|B.1.5.12|Gambia|2020-07-27	Africa|hCoV-19/South Africa/KRISP-0348/2020|EPI ISL 487309|B.1.144|South Africa|2020-06-18	0.0002752411	Africa
Africa|hCoV-19/Gambia/GC19-3246/2020|EPI ISL 561053|B.1.5.12|Gambia|2020-07-27	Africa|hCoV-19/South Africa/KRISP-0348/2020|EPI ISL 487309|B.1.144|South Africa|2020-06-18	0.0002773168	Africa
Africa|hCoV-19/Gambia/GC19-3255/2020|EPI ISL 561054|B.1.177|Gambia|2020-07-27	Africa|hCoV-19/South Africa/KRISP-0348/2020|EPI ISL 487309|B.1.144|South Africa|2020-06-18	0.0002080057	Africa
Africa|hCoV-19/Gambia/GC19-3266/2020|EPI ISL 561055|B.1.5|Gambia|2020-07-27	Africa|hCoV-19/South Africa/KRISP-0348/2020|EPI ISL 487309|B.1.144|South Africa|2020-06-18	0.0001733224	Africa
Africa|hCoV-19/Gambia/GC19-3267/2020|EPI ISL 561056|B.1.5.12|Gambia|2020-07-27	Africa|hCoV-19/South Africa/KRISP-0348/2020|EPI ISL 487309|B.1.144|South Africa|2020-06-18	0.0002079840	Africa
Africa|hCoV-19/Gambia/GC19-3278/2020|EPI ISL 561058|B.1.5.12|Gambia|2020-07-27	Africa|hCoV-19/South Africa/KRISP-0348/2020|EPI ISL 487309|B.1.144|South Africa|2020-06-18	0.0002426195	Africa
Africa|hCoV-19/Gambia/GC19-3301/2020|EPI ISL 561059|B.1.5.12|Gambia|2020-07-27	Africa|hCoV-19/South Africa/KRISP-0348/2020|EPI ISL 487309|B.1.144|South Africa|2020-06-18	0.0002426447	Africa
Africa|hCoV-19/Gambia/GC19-3317/2020|EPI ISL 561060|B.1.5|Gambia|2020-07-27	Africa|hCoV-19/South Africa/KRISP-0348/2020|EPI ISL 487309|B.1.144|South Africa|2020-06-18	0.0002064620	Africa
Africa|hCoV-19/Gambia/GC19-3323/2020|EPI ISL 561061|B.1.5|Gambia|2020-07-27	Africa|hCoV-19/South Africa/KRISP-0348/2020|EPI ISL 487309|B.1.144|South Africa|2020-06-18	0.0002080150	Africa
Africa|hCoV-19/Gambia/GC19-3358/2020|EPI ISL 561062|B.1.1.293|Gambia|2020-07-27	Africa|hCoV-19/South Africa/KRISP-0348/2020|EPI ISL 487309|B.1.144|South Africa|2020-06-18	0.0004817532	Africa
Africa|hCoV-19/Gambia/GC19-3365/2020|EPI ISL 561063|B.1.5.12|Gambia|2020-07-27	Africa|hCoV-19/South Africa/KRISP-0348/2020|EPI ISL 487309|B.1.144|South Africa|2020-06-18	0.0003119847	Africa
Africa|hCoV-19/Gambia/GC19-3373/2020|EPI ISL 561064|B.1.5|Gambia|2020-07-27	Africa|hCoV-19/South Africa/KRISP-0348/2020|EPI ISL 487309|B.1.144|South Africa|2020-06-18	0.0001733224	Africa
Africa|hCoV-19/Gambia/GC19-3374/2020|EPI ISL 561065|B.1.5.12|Gambia|2020-07-27	Africa|hCoV-19/South Africa/KRISP-0348/2020|EPI ISL 487309|B.1.144|South Africa|2020-06-18	0.0002772919	Africa
Africa|hCoV-19/Gambia/GC19-3375/2020|EPI ISL 561066|B.1.5.12|Gambia|2020-07-27	Africa|hCoV-19/South Africa/KRISP-0348/2020|EPI ISL 487309|B.1.144|South Africa|2020-06-18	0.0002426195	Africa
Africa|hCoV-19/Gambia/GC19-3380/2020|EPI ISL 561067|B.1.5.12|Gambia|2020-07-27	Africa|hCoV-19/South Africa/KRISP-0348/2020|EPI ISL 487309|B.1.144|South Africa|2020-06-18	0.0002773111	Africa
Africa|hCoV-19/Gambia/GC19-3381/2020|EPI ISL 561068|B.1.5.12|Gambia|2020-07-27	Africa|hCoV-19/South Africa/KRISP-0348/2020|EPI ISL 487309|B.1.144|South Africa|2020-06-18	0.0004472931	Africa
Africa|hCoV-19/Gambia/GC19-3396/2020|EPI ISL 561069|B.1.5.12|Gambia|2020-07-27	Africa|hCoV-19/South Africa/KRISP-0348/2020|EPI ISL 487309|B.1.144|South Africa|2020-06-18	0.0004128774	Africa
Africa|hCoV-19/Gambia/GC19-3398/2020|EPI ISL 561070|B.1.1.242|Gambia|2020-07-27	Africa|hCoV-19/South Africa/KRISP-0348/2020|EPI ISL 487309|B.1.144|South Africa|2020-06-18	0.0005505866	Africa
Africa|hCoV-19/Gambia/GC19-3399/2020|EPI ISL 561172|B.1.5|Gambia|2020-07-27	Africa|hCoV-19/South Africa/KRISP-0348/2020|EPI ISL 487309|B.1.144|South Africa|2020-06-18	0.0002752685	Africa
Africa|hCoV-19/Gambia/GC19-3400/2020|EPI ISL 561173|B.1.5|Gambia|2020-07-27	Africa|hCoV-19/South Africa/KRISP-0348/2020|EPI ISL 487309|B.1.144|South Africa|2020-06-18	0.0002408277	Africa
Africa|hCoV-19/Gambia/GC19-3407/2020|EPI ISL 561174|B.1.1.242|Gambia|2020-07-27	Africa|hCoV-19/South Africa/KRISP-0348/2020|EPI ISL 487309|B.1.144|South Africa|2020-06-18	0.0003096708	Africa
Africa|hCoV-19/Gambia/GC19-3411/2020|EPI ISL 561175|B.1.5.12|Gambia|2020-07-27	Africa|hCoV-19/South Africa/KRISP-0348/2020|EPI ISL 487309|B.1.144|South Africa|2020-06-18	0.0003496380	Africa
Africa|hCoV-19/Gambia/GC19-3418/2020|EPI ISL 561176|B.1.1.242|Gambia|2020-07-27	Africa|hCoV-19/South Africa/KRISP-0348/2020|EPI ISL 487309|B.1.144|South Africa|2020-06-18	0.0003784801	Africa
Africa|hCoV-19/Gambia/GC19-3429/2020|EPI ISL 561178|B.1.5.12|Gambia|2020-07-27	Africa|hCoV-19/South Africa/KRISP-0348/2020|EPI ISL 487309|B.1.144|South Africa|2020-06-18	0.0002752033	Africa
Africa|hCoV-19/Gambia/GC19-3432/2020|EPI ISL 561179|B.1.5.12|Gambia|2020-07-27	Africa|hCoV-19/South Africa/KRISP-0348/2020|EPI ISL 487309|B.1.144|South Africa|2020-06-18	0.0004507493	Africa
Africa|hCoV-19/Gambia/GC19-3438/2020|EPI ISL 561180|B.1.5.12|Gambia|2020-07-27	Africa|hCoV-19/South Africa/KRISP-0348/2020|EPI ISL 487309|B.1.144|South Africa|2020-06-18	0.0004129016	Africa
Africa|hCoV-19/Gambia/GC19-3445/2020|EPI ISL 561181|B.1.5.12|Gambia|2020-07-27	Africa|hCoV-19/South Africa/KRISP-0348/2020|EPI ISL 487309|B.1.144|South Africa|2020-06-18	0.0004817103	Africa
Africa|hCoV-19/Gambia/GC19-3448/2020|EPI ISL 561183|B.1.5|Gambia|2020-07-27	Africa|hCoV-19/South Africa/KRISP-0348/2020|EPI ISL 487309|B.1.144|South Africa|2020-06-18	0.0002100390	Africa
Africa|hCoV-19/Gambia/GC19-3497/2020|EPI ISL 561184|B.1.5.12|Gambia|2020-07-27	Africa|hCoV-19/South Africa/KRISP-0348/2020|EPI ISL 487309|B.1.144|South Africa|2020-06-18	0.0004128491	Africa
Africa|hCoV-19/Gambia/GC19-3503/2020|EPI ISL 561186|B.1.5.12|Gambia|2020-07-27	Africa|hCoV-19/South Africa/KRISP-0348/2020|EPI ISL 487309|B.1.144|South Africa|2020-06-18	0.0003146016	Africa
Africa|hCoV-19/Gambia/GC19-3504/2020|EPI ISL 561187|B.1.5.12|Gambia|2020-07-27	Africa|hCoV-19/South Africa/KRISP-0348/2020|EPI ISL 487309|B.1.144|South Africa|2020-06-18	0.0003813359	Africa
Africa|hCoV-19/Gambia/GC19-3505/2020|EPI ISL 561188|B.1.5.12|Gambia|2020-07-27	Africa|hCoV-19/South Africa/KRISP-0348/2020|EPI ISL 487309|B.1.144|South Africa|2020-06-18	0.0003440468	Africa
Africa|hCoV-19/Gambia/GC19-3529/2020|EPI ISL 561191|B.1.5.12|Gambia|2020-07-27	Africa|hCoV-19/South Africa/KRISP-0348/2020|EPI ISL 487309|B.1.144|South Africa|2020-06-18	0.0004128874	Africa
Africa|hCoV-19/Gambia/GC19-3530/2020|EPI ISL 561192|B.1.5.12|Gambia|2020-07-27	Africa|hCoV-19/South Africa/KRISP-0348/2020|EPI ISL 487309|B.1.144|South Africa|2020-06-18	0.0002824503	Africa
Africa|hCoV-19/Gambia/GC19-3533/2020|EPI ISL 561193|B.1.1.293|Gambia|2020-07-27	Africa|hCoV-19/South Africa/KRISP-0348/2020|EPI ISL 487309|B.1.144|South Africa|2020-06-18	0.0004129384	Africa
Africa|hCoV-19/Gambia/GC19-3535/2020|EPI ISL 561194|B.1.1.242|Gambia|2020-07-27	Africa|hCoV-19/South Africa/KRISP-0348/2020|EPI ISL 487309|B.1.144|South Africa|2020-06-18	0.0004817599	Africa
Africa|hCoV-19/Gambia/GC19-3550/2020|EPI ISL 561195|B.1.5.12|Gambia|2020-07-27	Africa|hCoV-19/South Africa/KRISP-0348/2020|EPI ISL 487309|B.1.144|South Africa|2020-06-18	0.0003784670	Africa
Africa|hCoV-19/Gambia/GC19-3565/2020|EPI ISL 561196|B.1.5.12|Gambia|2020-07-27	Africa|hCoV-19/South Africa/KRISP-0348/2020|EPI ISL 487309|B.1.144|South Africa|2020-06-18	0.0003096101	Africa
Africa|hCoV-19/Gambia/GC19-3578/2020|EPI ISL 561197|B.1.5.12|Gambia|2020-07-27	Africa|hCoV-19/South Africa/KRISP-0348/2020|EPI ISL 487309|B.1.144|South Africa|2020-06-18	0.0003441840	Africa
Africa|hCoV-19/Gambia/GC19-3629/2020|EPI ISL 561199|B.1.5.12|Gambia|2020-07-27	Africa|hCoV-19/South Africa/KRISP-0348/2020|EPI ISL 487309|B.1.144|South Africa|2020-06-18	0.0004473131	Africa
Africa|hCoV-19/Gambia/GC19-3656/2020|EPI ISL 561201|B.1.5.12|Gambia|2020-07-27	Africa|hCoV-19/South Africa/KRISP-0348/2020|EPI ISL 487309|B.1.144|South Africa|2020-06-18	0.0003440538	Africa
Africa|hCoV-19/Gambia/GC19-3659/2020|EPI ISL 561202|B.1.1|Gambia|2020-07-27	Africa|hCoV-19/South Africa/KRISP-0348/2020|EPI ISL 487309|B.1.144|South Africa|2020-06-18	0.0003440762	Africa
Africa|hCoV-19/Gambia/GC19-3666/2020|EPI ISL 561204|B.1.5.12|Gambia|2020-07-27	Africa|hCoV-19/South Africa/KRISP-0348/2020|EPI ISL 487309|B.1.144|South Africa|2020-06-18	0.0004163290	Africa
Africa|hCoV-19/Gambia/GC19-3769/2020|EPI ISL 561072|B.1.292|Gambia|2020-07-27	Africa|hCoV-19/South Africa/KRISP-0348/2020|EPI ISL 487309|B.1.144|South Africa|2020-06-18	0.0003495475	Africa
Africa|hCoV-19/Gambia/GC19-3773/2020|EPI ISL 561073|B.1.5.12|Gambia|2020-07-27	Africa|hCoV-19/South Africa/KRISP-0348/2020|EPI ISL 487309|B.1.144|South Africa|2020-06-18	0.0004128774	Africa
Africa|hCoV-19/Gambia/GC19-3774/2020|EPI ISL 561074|B.1.5.12|Gambia|2020-07-27	Africa|hCoV-19/South Africa/KRISP-0348/2020|EPI ISL 487309|B.1.144|South Africa|2020-06-18	0.0003784631	Africa
Africa|hCoV-19/Gambia/GC19-3794/2020|EPI ISL 561078|B.1.5.12|Gambia|2020-07-27	Africa|hCoV-19/South Africa/KRISP-0348/2020|EPI ISL 487309|B.1.144|South Africa|2020-06-18	0.0003845212	Africa
Africa|hCoV-19/Gambia/GC19-3796/2020|EPI ISL 561079|B.1.5.12|Gambia|2020-07-27	Africa|hCoV-19/South Africa/KRISP-0348/2020|EPI ISL 487309|B.1.144|South Africa|2020-06-18	0.0004128575	Africa
Africa|hCoV-19/Gambia/GC19-3798/2020|EPI ISL 561080|B.1.1.242|Gambia|2020-07-27	Africa|hCoV-19/South Africa/KRISP-0348/2020|EPI ISL 487309|B.1.144|South Africa|2020-06-18	0.0005191598	Africa
Africa|hCoV-19/Gambia/GC19-3799/2020|EPI ISL 561081|B.1.1.242|Gambia|2020-07-27	Africa|hCoV-19/South Africa/KRISP-0348/2020|EPI ISL 487309|B.1.144|South Africa|2020-06-18	0.0005161413	Africa
Africa|hCoV-19/Gambia/GC19-3802/2020|EPI ISL 561082|B.1.5.12|Gambia|2020-07-27	Africa|hCoV-19/South Africa/KRISP-0348/2020|EPI ISL 487309|B.1.144|South Africa|2020-06-18	0.0004472869	Africa
Africa|hCoV-19/Gambia/GC19-3805/2020|EPI ISL 561083|B.1.5.12|Gambia|2020-07-27	Africa|hCoV-19/South Africa/KRISP-0348/2020|EPI ISL 487309|B.1.144|South Africa|2020-06-18	0.0004128675	Africa
Africa|hCoV-19/Gambia/GC19-3806/2020|EPI ISL 561084|B.1.1.293|Gambia|2020-07-27	Africa|hCoV-19/South Africa/KRISP-0348/2020|EPI ISL 487309|B.1.144|South Africa|2020-06-18	0.0004129043	Africa
Africa|hCoV-19/Gambia/GC19-3807/2020|EPI ISL 561085|B.1.1.293|Gambia|2020-07-27	Africa|hCoV-19/South Africa/KRISP-0348/2020|EPI ISL 487309|B.1.144|South Africa|2020-06-18	0.0004473575	Africa
Africa|hCoV-19/Gambia/GC19-3812/2020|EPI ISL 561086|B.1.1.293|Gambia|2020-07-27	Africa|hCoV-19/South Africa/KRISP-0348/2020|EPI ISL 487309|B.1.144|South Africa|2020-06-18	0.0004827929	Africa
Africa|hCoV-19/Gambia/GC19-3813/2020|EPI ISL 561087|B.1.1.293|Gambia|2020-07-27	Africa|hCoV-19/South Africa/KRISP-0348/2020|EPI ISL 487309|B.1.144|South Africa|2020-06-18	0.0004473421	Africa
Africa|hCoV-19/Gambia/GC19-3814/2020|EPI ISL 561088|B.1|Gambia|2020-07-27	Africa|hCoV-19/South Africa/KRISP-0348/2020|EPI ISL 487309|B.1.144|South Africa|2020-06-18	0.0005161960	Africa
Africa|hCoV-19/Gambia/GC19-3816/2020|EPI ISL 561089|B.1.1.293|Gambia|2020-07-27	Africa|hCoV-19/South Africa/KRISP-0348/2020|EPI ISL 487309|B.1.144|South Africa|2020-06-18	0.0003120020	Africa
Africa|hCoV-19/Gambia/GC19-3818/2020|EPI ISL 561090|B.1.1.293|Gambia|2020-07-27	Africa|hCoV-19/South Africa/KRISP-0348/2020|EPI ISL 487309|B.1.144|South Africa|2020-06-18	0.0005161748	Africa
Africa|hCoV-19/Gambia/GC19-3820/2020|EPI ISL 561091|B.1.1.293|Gambia|2020-07-27	Africa|hCoV-19/South Africa/KRISP-0348/2020|EPI ISL 487309|B.1.144|South Africa|2020-06-18	0.0004473422	Africa
Africa|hCoV-19/Gambia/GC19-3821/2020|EPI ISL 561092|B.1.5.12|Gambia|2020-07-27	Africa|hCoV-19/South Africa/KRISP-0348/2020|EPI ISL 487309|B.1.144|South Africa|2020-06-18	0.0003177409	Africa
Africa|hCoV-19/Gambia/GC19-3822/2020|EPI ISL 561093|B.1.5.12|Gambia|2020-07-27	Africa|hCoV-19/South Africa/KRISP-0348/2020|EPI ISL 487309|B.1.144|South Africa|2020-06-18	0.0004128774	Africa
Africa|hCoV-19/Gambia/GC19-3823/2020|EPI ISL 561094|B.1.5.12|Gambia|2020-07-27	Africa|hCoV-19/South Africa/KRISP-0348/2020|EPI ISL 487309|B.1.144|South Africa|2020-06-18	0.0004160388	Africa
Africa|hCoV-19/Gambia/GC19-3835/2020|EPI ISL 561096|B.1.1.293|Gambia|2020-07-27	Africa|hCoV-19/South Africa/KRISP-0348/2020|EPI ISL 487309|B.1.144|South Africa|2020-06-18	0.0004129185	Africa
Africa|hCoV-19/Gambia/GC19-3836/2020|EPI ISL 561097|B.1.5.12|Gambia|2020-07-27	Africa|hCoV-19/South Africa/KRISP-0348/2020|EPI ISL 487309|B.1.144|South Africa|2020-06-18	0.0003784371	Africa
Africa|hCoV-19/Gambia/GC19-3839/2020|EPI ISL 561098|B.1.5.12|Gambia|2020-07-27	Africa|hCoV-19/South Africa/KRISP-0348/2020|EPI ISL 487309|B.1.144|South Africa|2020-06-18	0.0004128774	Africa
Africa|hCoV-19/Gambia/GC19-3842/2020|EPI ISL 561099|B.1.1.293|Gambia|2020-07-27	Africa|hCoV-19/South Africa/KRISP-0348/2020|EPI ISL 487309|B.1.144|South Africa|2020-06-18	0.0005161854	Africa
Africa|hCoV-19/Gambia/GC19-3846/2020|EPI ISL 561100|B.1.1.293|Gambia|2020-07-27	Africa|hCoV-19/South Africa/KRISP-0348/2020|EPI ISL 487309|B.1.144|South Africa|2020-06-18	0.0004817631	Africa
Africa|hCoV-19/Gambia/GC19-3852/2020|EPI ISL 561101|B.1.5.12|Gambia|2020-07-27	Africa|hCoV-19/South Africa/KRISP-0348/2020|EPI ISL 487309|B.1.144|South Africa|2020-06-18	0.0004195202	Africa
Africa|hCoV-19/Gambia/GC19-3854/2020|EPI ISL 561102|B.1.1.293|Gambia|2020-07-27	Africa|hCoV-19/South Africa/KRISP-0348/2020|EPI ISL 487309|B.1.144|South Africa|2020-06-18	0.0005161854	Africa
Africa|hCoV-19/Gambia/GC192573/2020|EPI ISL 561115|B.1.5.12|Gambia|2020-07-21	Africa|hCoV-19/South Africa/KRISP-0348/2020|EPI ISL 487309|B.1.144|South Africa|2020-06-18	0.0004128958	Africa
Africa|hCoV-19/Gambia/GC192576/2020|EPI ISL 561117|B.1.5.12|Gambia|2020-07-21	Africa|hCoV-19/South Africa/KRISP-0348/2020|EPI ISL 487309|B.1.144|South Africa|2020-06-18	0.0003122304	Africa
Africa|hCoV-19/Gambia/GC192579/2020|EPI ISL 561118|B.1.5.12|Gambia|2020-07-21	Africa|hCoV-19/South Africa/KRISP-0348/2020|EPI ISL 487309|B.1.144|South Africa|2020-06-18	0.0002791980	Africa
Africa|hCoV-19/Gambia/GC192602/2020|EPI ISL 561120|B.1.1.293|Gambia|2020-07-21	Africa|hCoV-19/South Africa/KRISP-0348/2020|EPI ISL 487309|B.1.144|South Africa|2020-06-18	0.0005161749	Africa
Africa|hCoV-19/Gambia/GC192610/2020|EPI ISL 561121|B.1.1.293|Gambia|2020-07-21	Africa|hCoV-19/South Africa/KRISP-0348/2020|EPI ISL 487309|B.1.144|South Africa|2020-06-18	0.0005161748	Africa
Africa|hCoV-19/Gambia/GC192751/2020|EPI ISL 561138|B.1.5.12|Gambia|2020-07-21	Africa|hCoV-19/South Africa/KRISP-0348/2020|EPI ISL 487309|B.1.144|South Africa|2020-06-18	0.0004473222	Africa
Africa|hCoV-19/Gambia/GC192756/2020|EPI ISL 561139|B.1.5.12|Gambia|2020-07-22	Africa|hCoV-19/South Africa/KRISP-0348/2020|EPI ISL 487309|B.1.144|South Africa|2020-06-18	0.0003784631	Africa
Africa|hCoV-19/Gambia/GC192772/2020|EPI ISL 561140|B.1.1|Gambia|2020-07-22	Africa|hCoV-19/South Africa/KRISP-0348/2020|EPI ISL 487309|B.1.144|South Africa|2020-06-18	0.0004473222	Africa
Africa|hCoV-19/Gambia/GC192778/2020|EPI ISL 561141|B.1.1|Gambia|2020-07-22	Africa|hCoV-19/South Africa/KRISP-0348/2020|EPI ISL 487309|B.1.144|South Africa|2020-06-18	0.0003440762	Africa
Africa|hCoV-19/Gambia/GC192781/2020|EPI ISL 561142|B.1.5.12|Gambia|2020-07-22	Africa|hCoV-19/South Africa/KRISP-0348/2020|EPI ISL 487309|B.1.144|South Africa|2020-06-18	0.0004128774	Africa
Africa|hCoV-19/Gambia/GC192782/2020|EPI ISL 561143|B.1.5.12|Gambia|2020-07-22	Africa|hCoV-19/South Africa/KRISP-0348/2020|EPI ISL 487309|B.1.144|South Africa|2020-06-18	0.0004128874	Africa
Africa|hCoV-19/Gambia/GC192786/2020|EPI ISL 561144|B.1.1.293|Gambia|2020-07-22	Africa|hCoV-19/South Africa/KRISP-0348/2020|EPI ISL 487309|B.1.144|South Africa|2020-06-18	0.0004473222	Africa
Africa|hCoV-19/Gambia/GC192789/2020|EPI ISL 561145|B.1|Gambia|2020-07-22	Africa|hCoV-19/South Africa/KRISP-0348/2020|EPI ISL 487309|B.1.144|South Africa|2020-06-18	0.0003440337	Africa
Africa|hCoV-19/Gambia/GC192811/2020|EPI ISL 561147|B.1.5.12|Gambia|2020-07-22	Africa|hCoV-19/South Africa/KRISP-0348/2020|EPI ISL 487309|B.1.144|South Africa|2020-06-18	0.0003848171	Africa
Africa|hCoV-19/Gambia/GC192812/2020|EPI ISL 561148|B.1.1.293|Gambia|2020-07-22	Africa|hCoV-19/South Africa/KRISP-0348/2020|EPI ISL 487309|B.1.144|South Africa|2020-06-18	0.0003784709	Africa
Africa|hCoV-19/Gambia/NPHL-038/2020|EPI ISL 561205|B.1.1|Gambia|2020	Africa|hCoV-19/South Africa/KRISP-0348/2020|EPI ISL 487309|B.1.144|South Africa|2020-06-18	0.0004817532	Africa
Africa|hCoV-19/Gambia/NPHL-061/2020|EPI ISL 561206|B.1.5.12|Gambia|2020	Africa|hCoV-19/South Africa/KRISP-0348/2020|EPI ISL 487309|B.1.144|South Africa|2020-06-18	0.0004817219	Africa
Africa|hCoV-19/Gambia/NPHL-1168/2020|EPI ISL 561212|B.1.5.12|Gambia|2020-06-27	Africa|hCoV-19/South Africa/KRISP-0348/2020|EPI ISL 487309|B.1.144|South Africa|2020-06-18	0.0004817514	Africa
Africa|hCoV-19/Gambia/NPHL-1208/2020|EPI ISL 561213|B.1.5.12|Gambia|2020-06-30	Africa|hCoV-19/South Africa/KRISP-0348/2020|EPI ISL 487309|B.1.144|South Africa|2020-06-18	0.0002092407	Africa
Africa|hCoV-19/Gambia/NPHL-1209/2020|EPI ISL 561214|B.1.5.12|Gambia|2020-06-30	Africa|hCoV-19/South Africa/KRISP-0348/2020|EPI ISL 487309|B.1.144|South Africa|2020-06-18	0.0001758146	Africa
Africa|hCoV-19/Gambia/NPHL-1212/2020|EPI ISL 561215|B.1.5.12|Gambia|2020-06-30	Africa|hCoV-19/South Africa/KRISP-0348/2020|EPI ISL 487309|B.1.144|South Africa|2020-06-18	0.0003440183	Africa
Africa|hCoV-19/Gambia/NPHL-1224/2020|EPI ISL 561217|B.1.1.293|Gambia|2020-06-30	Africa|hCoV-19/South Africa/KRISP-0348/2020|EPI ISL 487309|B.1.144|South Africa|2020-06-18	0.0003599810	Africa
Africa|hCoV-19/Gambia/NPHL-1230/2020|EPI ISL 561218|B.1.5|Gambia|2020-06-30	Africa|hCoV-19/South Africa/KRISP-0348/2020|EPI ISL 487309|B.1.144|South Africa|2020-06-18	0.0001394718	Africa
Africa|hCoV-19/Gambia/NPHL-1248/2020|EPI ISL 561222|B.1.5|Gambia|2020-07-01	Africa|hCoV-19/South Africa/KRISP-0348/2020|EPI ISL 487309|B.1.144|South Africa|2020-06-18	0.0001394622	Africa
Africa|hCoV-19/Gambia/NPHL-1258/2020|EPI ISL 561223|B.1.292|Gambia|2020-07-02	Africa|hCoV-19/South Africa/KRISP-0348/2020|EPI ISL 487309|B.1.144|South Africa|2020-06-18	0.0003096163	Africa
Africa|hCoV-19/Gambia/NPHL-1422/2020|EPI ISL 561228|B.1.5|Gambia|2020-07-04	Africa|hCoV-19/South Africa/KRISP-0348/2020|EPI ISL 487309|B.1.144|South Africa|2020-06-18	0.0001810594	Africa
Africa|hCoV-19/Gambia/NPHL-1424/2020|EPI ISL 561229|B.1.292|Gambia|2020-07-04	Africa|hCoV-19/South Africa/KRISP-0348/2020|EPI ISL 487309|B.1.144|South Africa|2020-06-18	0.0003097117	Africa
Africa|hCoV-19/Gambia/NPHL-1446/2020|EPI ISL 561230|B.1.5|Gambia|2020-07-04	Africa|hCoV-19/South Africa/KRISP-0348/2020|EPI ISL 487309|B.1.144|South Africa|2020-06-18	0.0001394622	Africa
Africa|hCoV-19/Gambia/NPHL-1477/2020|EPI ISL 561231|B.1.5|Gambia|2020	Africa|hCoV-19/South Africa/KRISP-0348/2020|EPI ISL 487309|B.1.144|South Africa|2020-06-18	0.0001441349	Africa
Africa|hCoV-19/Gambia/NPHL-1514/2020|EPI ISL 561232|B.1.1|Gambia|2020	Africa|hCoV-19/South Africa/KRISP-0348/2020|EPI ISL 487309|B.1.144|South Africa|2020-06-18	0.0003784540	Africa
Africa|hCoV-19/Gambia/NPHL-1641/2020|EPI ISL 561235|B.1.292|Gambia|2020-07-31	Africa|hCoV-19/South Africa/KRISP-0348/2020|EPI ISL 487309|B.1.144|South Africa|2020-06-18	0.0003567755	Africa
Africa|hCoV-19/Gambia/NPHL-1645/2020|EPI ISL 561236|B.1.1.293|Gambia|2020-08-04	Africa|hCoV-19/South Africa/KRISP-0348/2020|EPI ISL 487309|B.1.144|South Africa|2020-06-18	0.0003115021	Africa
Africa|hCoV-19/Gambia/NPHL-1711/2020|EPI ISL 561237|B.1.1.293|Gambia|2020-08-04	Africa|hCoV-19/South Africa/KRISP-0348/2020|EPI ISL 487309|B.1.144|South Africa|2020-06-18	0.0003784709	Africa
Africa|hCoV-19/Gambia/NPHL-1746/2020|EPI ISL 561238|B.1.1|Gambia|2020-07-20	Africa|hCoV-19/South Africa/KRISP-0348/2020|EPI ISL 487309|B.1.144|South Africa|2020-06-18	0.0003096878	Africa
Africa|hCoV-19/Gambia/NPHL-1921/2020|EPI ISL 561239|B.1.1|Gambia|2020	Africa|hCoV-19/South Africa/KRISP-0348/2020|EPI ISL 487309|B.1.144|South Africa|2020-06-18	0.0004473222	Africa
Africa|hCoV-19/Gambia/NPHL-1968/2020|EPI ISL 561240|B.1.1|Gambia|2020-07-16	Africa|hCoV-19/South Africa/KRISP-0348/2020|EPI ISL 487309|B.1.144|South Africa|2020-06-18	0.0004473222	Africa
Africa|hCoV-19/Gambia/NPHL-2037/2020|EPI ISL 561241|B.1.1|Gambia|2020-07-15	Africa|hCoV-19/South Africa/KRISP-0348/2020|EPI ISL 487309|B.1.144|South Africa|2020-06-18	0.0004129185	Africa
Africa|hCoV-19/Gambia/NPHL-2268/2020|EPI ISL 561242|B.1.1|Gambia|2020	Africa|hCoV-19/South Africa/KRISP-0348/2020|EPI ISL 487309|B.1.144|South Africa|2020-06-18	0.0002759150	Africa
Africa|hCoV-19/Gambia/NPHL-2344/2020|EPI ISL 561243|B.1.292|Gambia|2020	Africa|hCoV-19/South Africa/KRISP-0348/2020|EPI ISL 487309|B.1.144|South Africa|2020-06-18	0.0003784694	Africa
Africa|hCoV-19/Gambia/NPHL-2374/2020|EPI ISL 561244|B.1.5.12|Gambia|2020	Africa|hCoV-19/South Africa/KRISP-0348/2020|EPI ISL 487309|B.1.144|South Africa|2020-06-18	0.0003440302	Africa
Africa|hCoV-19/Gambia/NPHL-242/2020|EPI ISL 561245|B.1.5|Gambia|2020	Africa|hCoV-19/South Africa/KRISP-0348/2020|EPI ISL 487309|B.1.144|South Africa|2020-06-18	0.0001720109	Africa
Africa|hCoV-19/Gambia/NPHL-243/2020|EPI ISL 561246|B.1.5|Gambia|2020	Africa|hCoV-19/South Africa/KRISP-0348/2020|EPI ISL 487309|B.1.144|South Africa|2020-06-18	0.0002110213	Africa
Africa|hCoV-19/Gambia/NPHL-244/2020|EPI ISL 561247|B.1.1.293|Gambia|2020	Africa|hCoV-19/South Africa/KRISP-0348/2020|EPI ISL 487309|B.1.144|South Africa|2020-06-18	0.0004165788	Africa
Africa|hCoV-19/Gambia/NPHL-2443/2020|EPI ISL 561248|B.1.5.12|Gambia|2020	Africa|hCoV-19/South Africa/KRISP-0348/2020|EPI ISL 487309|B.1.144|South Africa|2020-06-18	0.0003440182	Africa
Africa|hCoV-19/Gambia/NPHL-2444/2020|EPI ISL 561249|B.1.292|Gambia|2020-07-21	Africa|hCoV-19/South Africa/KRISP-0348/2020|EPI ISL 487309|B.1.144|South Africa|2020-06-18	0.0003440254	Africa
Africa|hCoV-19/Gambia/NPHL-2446/2020|EPI ISL 561250|B.1.1|Gambia|2020	Africa|hCoV-19/South Africa/KRISP-0348/2020|EPI ISL 487309|B.1.144|South Africa|2020-06-18	0.0004590563	Africa
Africa|hCoV-19/Gambia/NPHL-245/2020|EPI ISL 561251|B.1.1|Gambia|2020	Africa|hCoV-19/South Africa/KRISP-0348/2020|EPI ISL 487309|B.1.144|South Africa|2020-06-18	0.0003120171	Africa
Africa|hCoV-19/Gambia/NPHL-2457/2020|EPI ISL 561252|B.1.1|Gambia|2020-07-21	Africa|hCoV-19/South Africa/KRISP-0348/2020|EPI ISL 487309|B.1.144|South Africa|2020-06-18	0.0004590401	Africa
Africa|hCoV-19/Gambia/NPHL-2458/2020|EPI ISL 561253|B.1.292|Gambia|2020-07-21	Africa|hCoV-19/South Africa/KRISP-0348/2020|EPI ISL 487309|B.1.144|South Africa|2020-06-18	0.0003531601	Africa
Africa|hCoV-19/Gambia/NPHL-2463/2020|EPI ISL 561254|B.1.1|Gambia|2020	Africa|hCoV-19/South Africa/KRISP-0348/2020|EPI ISL 487309|B.1.144|South Africa|2020-06-18	0.0004617953	Africa
Africa|hCoV-19/Gambia/NPHL-2465/2020|EPI ISL 561255|B.1.1|Gambia|2020-07-21	Africa|hCoV-19/South Africa/KRISP-0348/2020|EPI ISL 487309|B.1.144|South Africa|2020-06-18	0.0004590725	Africa
Africa|hCoV-19/Gambia/NPHL-2469/2020|EPI ISL 561256|B.1.5.12|Gambia|2020-07-21	Africa|hCoV-19/South Africa/KRISP-0348/2020|EPI ISL 487309|B.1.144|South Africa|2020-06-18	0.0004237159	Africa
Africa|hCoV-19/Gambia/NPHL-247/2020|EPI ISL 561257|B.1.1.293|Gambia|2020	Africa|hCoV-19/South Africa/KRISP-0348/2020|EPI ISL 487309|B.1.144|South Africa|2020-06-18	0.0004129100	Africa
Africa|hCoV-19/Gambia/NPHL-2470/2020|EPI ISL 561258|B.1.1|Gambia|2020-07-21	Africa|hCoV-19/South Africa/KRISP-0348/2020|EPI ISL 487309|B.1.144|South Africa|2020-06-18	0.0004590563	Africa
Africa|hCoV-19/Gambia/NPHL-2472/2020|EPI ISL 561259|B.1.5.12|Gambia|2020-07-21	Africa|hCoV-19/South Africa/KRISP-0348/2020|EPI ISL 487309|B.1.144|South Africa|2020-06-18	0.0002118160	Africa
Africa|hCoV-19/Gambia/NPHL-2473/2020|EPI ISL 561260|B.1.5.12|Gambia|2020-07-21	Africa|hCoV-19/South Africa/KRISP-0348/2020|EPI ISL 487309|B.1.144|South Africa|2020-06-18	0.0004817581	Africa
Africa|hCoV-19/Gambia/NPHL-2478/2020|EPI ISL 561261|B.1.5.12|Gambia|2020-07-21	Africa|hCoV-19/South Africa/KRISP-0348/2020|EPI ISL 487309|B.1.144|South Africa|2020-06-18	0.0003196898	Africa
Africa|hCoV-19/Gambia/NPHL-2497/2020|EPI ISL 561262|B.1.1.242|Gambia|2020-07-21	Africa|hCoV-19/South Africa/KRISP-0348/2020|EPI ISL 487309|B.1.144|South Africa|2020-06-18	0.0004617923	Africa
Africa|hCoV-19/Gambia/NPHL-2504/2020|EPI ISL 561264|B.1.5.12|Gambia|2020-07-23	Africa|hCoV-19/South Africa/KRISP-0348/2020|EPI ISL 487309|B.1.144|South Africa|2020-06-18	0.0004902439	Africa
Africa|hCoV-19/Gambia/NPHL-2514/2020|EPI ISL 561265|B.1.5.12|Gambia|2020-07-21	Africa|hCoV-19/South Africa/KRISP-0348/2020|EPI ISL 487309|B.1.144|South Africa|2020-06-18	0.0004237203	Africa
Africa|hCoV-19/Gambia/NPHL-2521/2020|EPI ISL 561266|B.1.5.12|Gambia|2020-07-23	Africa|hCoV-19/South Africa/KRISP-0348/2020|EPI ISL 487309|B.1.144|South Africa|2020-06-18	0.0004237025	Africa
Africa|hCoV-19/Gambia/NPHL-2522/2020|EPI ISL 561267|B.1.1.293|Gambia|2020-07-22	Africa|hCoV-19/South Africa/KRISP-0348/2020|EPI ISL 487309|B.1.144|South Africa|2020-06-18	0.0004594618	Africa
Africa|hCoV-19/Gambia/NPHL-2524/2020|EPI ISL 561268|B.1.1|Gambia|2020-07-24	Africa|hCoV-19/South Africa/KRISP-0348/2020|EPI ISL 487309|B.1.144|South Africa|2020-06-18	0.0004473484	Africa
Africa|hCoV-19/Gambia/NPHL-2529/2020|EPI ISL 561269|B.1.1.293|Gambia|2020-07-21	Africa|hCoV-19/South Africa/KRISP-0348/2020|EPI ISL 487309|B.1.144|South Africa|2020-06-18	0.0004237114	Africa
Africa|hCoV-19/Gambia/NPHL-253/2020|EPI ISL 561270|B.1.1.293|Gambia|2020	Africa|hCoV-19/South Africa/KRISP-0348/2020|EPI ISL 487309|B.1.144|South Africa|2020-06-18	0.0004473130	Africa
Africa|hCoV-19/Gambia/NPHL-2537/2020|EPI ISL 561271|B.1.1|Gambia|2020	Africa|hCoV-19/South Africa/KRISP-0348/2020|EPI ISL 487309|B.1.144|South Africa|2020-06-18	0.0004894659	Africa
Africa|hCoV-19/Gambia/NPHL-2538/2020|EPI ISL 561272|B.1.5.12|Gambia|2020-07-21	Africa|hCoV-19/South Africa/KRISP-0348/2020|EPI ISL 487309|B.1.144|South Africa|2020-06-18	0.0003883761	Africa
Africa|hCoV-19/Gambia/NPHL-2550/2020|EPI ISL 561274|B.1.292|Gambia|2020-07-21	Africa|hCoV-19/South Africa/KRISP-0348/2020|EPI ISL 487309|B.1.144|South Africa|2020-06-18	0.0003177476	Africa
Africa|hCoV-19/Gambia/NPHL-2554/2020|EPI ISL 561275|B.1.5.12|Gambia|2020	Africa|hCoV-19/South Africa/KRISP-0348/2020|EPI ISL 487309|B.1.144|South Africa|2020-06-18	0.0003177634	Africa
Africa|hCoV-19/Gambia/NPHL-2555/2020|EPI ISL 561276|B.1.1|Gambia|2020-07-21	Africa|hCoV-19/South Africa/KRISP-0348/2020|EPI ISL 487309|B.1.144|South Africa|2020-06-18	0.0004619266	Africa
Africa|hCoV-19/Gambia/NPHL-256/2020|EPI ISL 561277|B.1.1.293|Gambia|2020	Africa|hCoV-19/South Africa/KRISP-0348/2020|EPI ISL 487309|B.1.144|South Africa|2020-06-18	0.0003440809	Africa
Africa|hCoV-19/Gambia/NPHL-2560/2020|EPI ISL 561278|B.1.1|Gambia|2020	Africa|hCoV-19/South Africa/KRISP-0348/2020|EPI ISL 487309|B.1.144|South Africa|2020-06-18	0.0004590401	Africa
Africa|hCoV-19/Gambia/NPHL-2567/2020|EPI ISL 561279|B.1|Gambia|2020	Africa|hCoV-19/South Africa/KRISP-0348/2020|EPI ISL 487309|B.1.144|South Africa|2020-06-18	0.0005506449	Africa
Africa|hCoV-19/Gambia/NPHL-2573/2020|EPI ISL 561280|B.1.1.293|Gambia|2020	Africa|hCoV-19/South Africa/KRISP-0348/2020|EPI ISL 487309|B.1.144|South Africa|2020-06-18	0.0003177779	Africa
Africa|hCoV-19/Gambia/NPHL-2586/2020|EPI ISL 561281|B.1.5.12|Gambia|2020-07-23	Africa|hCoV-19/South Africa/KRISP-0348/2020|EPI ISL 487309|B.1.144|South Africa|2020-06-18	0.0003196250	Africa
Africa|hCoV-19/Gambia/NPHL-2588/2020|EPI ISL 561282|B.1.1|Gambia|2020	Africa|hCoV-19/South Africa/KRISP-0348/2020|EPI ISL 487309|B.1.144|South Africa|2020-06-18	0.0004817416	Africa
Africa|hCoV-19/Gambia/NPHL-2615/2020|EPI ISL 561283|B.1.1.293|Gambia|2020-08-18	Africa|hCoV-19/South Africa/KRISP-0348/2020|EPI ISL 487309|B.1.144|South Africa|2020-06-18	0.0004473131	Africa
Africa|hCoV-19/Gambia/NPHL-2626/2020|EPI ISL 561284|B.1.1.293|Gambia|2020	Africa|hCoV-19/South Africa/KRISP-0348/2020|EPI ISL 487309|B.1.144|South Africa|2020-06-18	0.0003440845	Africa
Africa|hCoV-19/Gambia/NPHL-2640/2020|EPI ISL 561285|B.1.5.12|Gambia|2020-06-17	Africa|hCoV-19/South Africa/KRISP-0348/2020|EPI ISL 487309|B.1.144|South Africa|2020-06-18	0.0003096239	Africa
Africa|hCoV-19/Gambia/NPHL-266/2020|EPI ISL 561286|B.1.5.12|Gambia|2020	Africa|hCoV-19/South Africa/KRISP-0348/2020|EPI ISL 487309|B.1.144|South Africa|2020-06-18	0.0003883980	Africa
Africa|hCoV-19/Gambia/NPHL-2706/2020|EPI ISL 561287|B.1.292|Gambia|2020	Africa|hCoV-19/South Africa/KRISP-0348/2020|EPI ISL 487309|B.1.144|South Africa|2020-06-18	0.0003784357	Africa
Africa|hCoV-19/Gambia/NPHL-2712/2020|EPI ISL 561288|B.1.5.12|Gambia|2020-08-03	Africa|hCoV-19/South Africa/KRISP-0348/2020|EPI ISL 487309|B.1.144|South Africa|2020-06-18	0.0004128958	Africa
Africa|hCoV-19/Gambia/NPHL-2727/2020|EPI ISL 561289|B.1.5.12|Gambia|2020-08-04	Africa|hCoV-19/South Africa/KRISP-0348/2020|EPI ISL 487309|B.1.144|South Africa|2020-06-18	0.0004128774	Africa
Africa|hCoV-19/Gambia/NPHL-2729/2020|EPI ISL 561290|B.1.1|Gambia|2020-07-23	Africa|hCoV-19/South Africa/KRISP-0348/2020|EPI ISL 487309|B.1.144|South Africa|2020-06-18	0.0004473222	Africa
Africa|hCoV-19/Gambia/NPHL-2736/2020|EPI ISL 561291|B.1.1.242|Gambia|2020-07-25	Africa|hCoV-19/South Africa/KRISP-0348/2020|EPI ISL 487309|B.1.144|South Africa|2020-06-18	0.0005161643	Africa
Africa|hCoV-19/Gambia/NPHL-2759/2020|EPI ISL 561292|B.1.5.12|Gambia|2020-08-07	Africa|hCoV-19/South Africa/KRISP-0348/2020|EPI ISL 487309|B.1.144|South Africa|2020-06-18	0.0003784969	Africa
Africa|hCoV-19/Gambia/NPHL-2762/2020|EPI ISL 561293|B.1.5.12|Gambia|2020-07-25	Africa|hCoV-19/South Africa/KRISP-0348/2020|EPI ISL 487309|B.1.144|South Africa|2020-06-18	0.0004473023	Africa
Africa|hCoV-19/Gambia/NPHL-2767/2020|EPI ISL 561294|B.1.1.293|Gambia|2020-07-25	Africa|hCoV-19/South Africa/KRISP-0348/2020|EPI ISL 487309|B.1.144|South Africa|2020-06-18	0.0004817434	Africa
Africa|hCoV-19/Gambia/NPHL-2768/2020|EPI ISL 561295|B.1.1.293|Gambia|2020-07-27	Africa|hCoV-19/South Africa/KRISP-0348/2020|EPI ISL 487309|B.1.144|South Africa|2020-06-18	0.0004128958	Africa
Africa|hCoV-19/Gambia/NPHL-277/2020|EPI ISL 561296|B.1.5.12|Gambia|2020	Africa|hCoV-19/South Africa/KRISP-0348/2020|EPI ISL 487309|B.1.144|South Africa|2020-06-18	0.0004128874	Africa
Africa|hCoV-19/Gambia/NPHL-2785/2020|EPI ISL 561297|B.1.1.242|Gambia|2020-07-27	Africa|hCoV-19/South Africa/KRISP-0348/2020|EPI ISL 487309|B.1.144|South Africa|2020-06-18	0.0004473193	Africa
Africa|hCoV-19/Gambia/NPHL-2790/2020|EPI ISL 561298|B.1.1.293|Gambia|2020	Africa|hCoV-19/South Africa/KRISP-0348/2020|EPI ISL 487309|B.1.144|South Africa|2020-06-18	0.0004817532	Africa
Africa|hCoV-19/Gambia/NPHL-2825/2020|EPI ISL 561299|B.1.5.12|Gambia|2020	Africa|hCoV-19/South Africa/KRISP-0348/2020|EPI ISL 487309|B.1.144|South Africa|2020-06-18	0.0004128391	Africa
Africa|hCoV-19/Gambia/NPHL-287/2020|EPI ISL 561300|B.1.1.293|Gambia|2020	Africa|hCoV-19/South Africa/KRISP-0348/2020|EPI ISL 487309|B.1.144|South Africa|2020-06-18	0.0004473376	Africa
Africa|hCoV-19/Gambia/NPHL-2889/2020|EPI ISL 561301|B.1.5.12|Gambia|2020	Africa|hCoV-19/South Africa/KRISP-0348/2020|EPI ISL 487309|B.1.144|South Africa|2020-06-18	0.0004554974	Africa
Africa|hCoV-19/Gambia/NPHL-2892/2020|EPI ISL 561302|B.1.5.12|Gambia|2020-09-07	Africa|hCoV-19/South Africa/KRISP-0348/2020|EPI ISL 487309|B.1.144|South Africa|2020-06-18	0.0004554974	Africa
Africa|hCoV-19/Gambia/NPHL-290/2020|EPI ISL 561303|B.1.1.293|Gambia|2020	Africa|hCoV-19/South Africa/KRISP-0348/2020|EPI ISL 487309|B.1.144|South Africa|2020-06-18	0.0004128957	Africa
Africa|hCoV-19/Gambia/NPHL-2909/2020|EPI ISL 561304|B.1.1.293|Gambia|2020-07-26	Africa|hCoV-19/South Africa/KRISP-0348/2020|EPI ISL 487309|B.1.144|South Africa|2020-06-18	0.0004473330	Africa
Africa|hCoV-19/Gambia/NPHL-2984/2020|EPI ISL 561307|B.1.1.293|Gambia|2020	Africa|hCoV-19/South Africa/KRISP-0348/2020|EPI ISL 487309|B.1.144|South Africa|2020-06-18	0.0004817747	Africa
Africa|hCoV-19/Gambia/NPHL-299/2020|EPI ISL 561308|B.1.1.293|Gambia|2020	Africa|hCoV-19/South Africa/KRISP-0348/2020|EPI ISL 487309|B.1.144|South Africa|2020-06-18	0.0004473222	Africa
Africa|hCoV-19/Gambia/NPHL-3047/2020|EPI ISL 561309|B.1.5.12|Gambia|2020-07-28	Africa|hCoV-19/South Africa/KRISP-0348/2020|EPI ISL 487309|B.1.144|South Africa|2020-06-18	0.0004516997	Africa
Africa|hCoV-19/Gambia/NPHL-3055/2020|EPI ISL 561310|B.1.5.12|Gambia|2020-07-17	Africa|hCoV-19/South Africa/KRISP-0348/2020|EPI ISL 487309|B.1.144|South Africa|2020-06-18	0.0004473022	Africa
Africa|hCoV-19/Gambia/NPHL-3062/2020|EPI ISL 561311|B.1.5.12|Gambia|2020	Africa|hCoV-19/South Africa/KRISP-0348/2020|EPI ISL 487309|B.1.144|South Africa|2020-06-18	0.0004516997	Africa
Africa|hCoV-19/Gambia/NPHL-3079/2020|EPI ISL 561312|B.1.5.12|Gambia|2020-07-27	Africa|hCoV-19/South Africa/KRISP-0348/2020|EPI ISL 487309|B.1.144|South Africa|2020-06-18	0.0004554974	Africa
Africa|hCoV-19/Gambia/NPHL-3206/2020|EPI ISL 561313|B.1.1.293|Gambia|2020	Africa|hCoV-19/South Africa/KRISP-0348/2020|EPI ISL 487309|B.1.144|South Africa|2020-06-18	0.0005161872	Africa
Africa|hCoV-19/Gambia/NPHL-3254/2020|EPI ISL 561315|B.1.5.12|Gambia|2020-07-28	Africa|hCoV-19/South Africa/KRISP-0348/2020|EPI ISL 487309|B.1.144|South Africa|2020-06-18	0.0004510261	Africa
Africa|hCoV-19/Gambia/NPHL-3281/2020|EPI ISL 561316|B.1.1|Gambia|2020-07-28	Africa|hCoV-19/South Africa/KRISP-0348/2020|EPI ISL 487309|B.1.144|South Africa|2020-06-18	0.0005708121	Africa
Africa|hCoV-19/Gambia/NPHL-483B/2020|EPI ISL 561318|B.1.1|Gambia|2020	Africa|hCoV-19/South Africa/KRISP-0348/2020|EPI ISL 487309|B.1.144|South Africa|2020-06-18	0.0005710526	Africa
Africa|hCoV-19/Gambia/NPHL-704/2020|EPI ISL 561320|B.1.1.293|Gambia|2020	Africa|hCoV-19/South Africa/KRISP-0348/2020|EPI ISL 487309|B.1.144|South Africa|2020-06-18	0.0006711854	Africa
Africa|hCoV-19/Gambia/NPHL-737/2020|EPI ISL 561323|B.1.1.293|Gambia|2020	Africa|hCoV-19/South Africa/KRISP-0348/2020|EPI ISL 487309|B.1.144|South Africa|2020-06-18	0.0003883842	Africa
Africa|hCoV-19/Gambia/NPHL-748/2020|EPI ISL 561324|B.1.1|Gambia|2020	Africa|hCoV-19/South Africa/KRISP-0348/2020|EPI ISL 487309|B.1.144|South Africa|2020-06-18	0.0004129184	Africa
Africa|hCoV-19/Gambia/NPHL-758/2020|EPI ISL 561326|B.1.1.293|Gambia|2020	Africa|hCoV-19/South Africa/KRISP-0348/2020|EPI ISL 487309|B.1.144|South Africa|2020-06-18	0.0002821773	Africa
Africa|hCoV-19/Gambia/NPHL-760/2020|EPI ISL 561327|B.1.5|Gambia|2020	Africa|hCoV-19/South Africa/KRISP-0348/2020|EPI ISL 487309|B.1.144|South Africa|2020-06-18	0.0002079933	Africa
Africa|hCoV-19/Gambia/NPHL-790/2020|EPI ISL 561329|B.1.5|Gambia|2020	Africa|hCoV-19/South Africa/KRISP-0348/2020|EPI ISL 487309|B.1.144|South Africa|2020-06-18	0.0001747701	Africa
Africa|hCoV-19/Gambia/NPHL-923/2020|EPI ISL 561330|B.1.5.12|Gambia|2020	Africa|hCoV-19/South Africa/KRISP-0348/2020|EPI ISL 487309|B.1.144|South Africa|2020-06-18	0.0003440420	Africa
Africa|hCoV-19/Gambia/NPHL-930/2020|EPI ISL 561331|B.1.5|Gambia|2020	Africa|hCoV-19/South Africa/KRISP-0348/2020|EPI ISL 487309|B.1.144|South Africa|2020-06-18	0.0002097307	Africa
Africa|hCoV-19/Gambia/NPHL-941/2020|EPI ISL 561332|B.1.5.12|Gambia|2020	Africa|hCoV-19/South Africa/KRISP-0348/2020|EPI ISL 487309|B.1.144|South Africa|2020-06-18	0.0003784449	Africa
Africa|hCoV-19/Gambia/NPHL-956/2020|EPI ISL 561334|B.1.5.12|Gambia|2020	Africa|hCoV-19/South Africa/KRISP-0348/2020|EPI ISL 487309|B.1.144|South Africa|2020-06-18	0.0003845212	Africa
Africa|hCoV-19/Ghana/1651 S3/2020|EPI ISL 422387|A.11|Ghana|2020-03-25	Africa|hCoV-19/South Africa/KRISP-0348/2020|EPI ISL 487309|B.1.144|South Africa|2020-06-18	0.0005305044	Africa
Africa|hCoV-19/Ghana/1659 S14/2020|EPI ISL 422405|B.1.220|Ghana|2020-03-25	Africa|hCoV-19/South Africa/KRISP-0348/2020|EPI ISL 487309|B.1.144|South Africa|2020-06-18	0.0002510853	Africa
Africa|hCoV-19/Ghana/2230 S4/2020|EPI ISL 422390|B.40|Ghana|2020-03-25	Africa|hCoV-19/South Africa/KRISP-0348/2020|EPI ISL 487309|B.1.144|South Africa|2020-06-18	0.0004527172	Africa
Africa|hCoV-19/Ghana/2333 S5/2020|EPI ISL 422394|B.1.3|Ghana|2020-03-27	Africa|hCoV-19/South Africa/KRISP-0348/2020|EPI ISL 487309|B.1.144|South Africa|2020-06-18	0.0003486873	Africa
Africa|hCoV-19/Ghana/2573 S27/2020|EPI ISL 515082|A|Ghana|2020-03-29	Africa|hCoV-19/South Africa/KRISP-0348/2020|EPI ISL 487309|B.1.144|South Africa|2020-06-18	0.0006580669	Africa
Africa|hCoV-19/Ghana/2666 S32/2020|EPI ISL 515083|A|Ghana|2020-03-27	Africa|hCoV-19/South Africa/KRISP-0348/2020|EPI ISL 487309|B.1.144|South Africa|2020-06-18	0.0001755000	Africa
Africa|hCoV-19/Ghana/2709 S25/2020|EPI ISL 515084|B.1|Ghana|2020-03-28	Africa|hCoV-19/South Africa/KRISP-0348/2020|EPI ISL 487309|B.1.144|South Africa|2020-06-18	0.0003788436	Africa
Africa|hCoV-19/Ghana/2828 S6/2020|EPI ISL 422397|A.11|Ghana|2020-03-29	Africa|hCoV-19/South Africa/KRISP-0348/2020|EPI ISL 487309|B.1.144|South Africa|2020-06-18	0.0006629868	Africa
Africa|hCoV-19/Ghana/2852 S30/2020|EPI ISL 515085|B.6|Ghana|2020-03-28	Africa|hCoV-19/South Africa/KRISP-0348/2020|EPI ISL 487309|B.1.144|South Africa|2020-06-18	0.0002802345	Africa
Africa|hCoV-19/Ghana/2914 S8/2020|EPI ISL 422399|B.1.1|Ghana|2020-03-30	Africa|hCoV-19/South Africa/KRISP-0348/2020|EPI ISL 487309|B.1.144|South Africa|2020-06-18	0.0003175919	Africa
Africa|hCoV-19/Ghana/34927 S20/2020|EPI ISL 515086|A.11|Ghana|2020-05-23	Africa|hCoV-19/South Africa/KRISP-0348/2020|EPI ISL 487309|B.1.144|South Africa|2020-06-18	0.0005560774	Africa
Africa|hCoV-19/Ghana/34928 S21/2020|EPI ISL 515087|A.11|Ghana|2020-05-23	Africa|hCoV-19/South Africa/KRISP-0348/2020|EPI ISL 487309|B.1.144|South Africa|2020-06-18	0.0006626032	Africa
Africa|hCoV-19/Ghana/34980 S22/2020|EPI ISL 515088|B.1.1|Ghana|2020-05-23	Africa|hCoV-19/South Africa/KRISP-0348/2020|EPI ISL 487309|B.1.144|South Africa|2020-06-18	0.0003194095	Africa
Africa|hCoV-19/Ghana/34983 S40/2020|EPI ISL 515089|B.1.1|Ghana|2020-05-23	Africa|hCoV-19/South Africa/KRISP-0348/2020|EPI ISL 487309|B.1.144|South Africa|2020-06-18	0.0003844714	Africa
Africa|hCoV-19/Ghana/35012 S17/2020|EPI ISL 515090|B.1.1|Ghana|2020-05-23	Africa|hCoV-19/South Africa/KRISP-0348/2020|EPI ISL 487309|B.1.144|South Africa|2020-06-18	0.0003440691	Africa
Africa|hCoV-19/Ghana/35019 S18/2020|EPI ISL 515091|B.1.1|Ghana|2020-05-23	Africa|hCoV-19/South Africa/KRISP-0348/2020|EPI ISL 487309|B.1.144|South Africa|2020-06-18	0.0002817541	Africa
Africa|hCoV-19/Ghana/35183 S24/2020|EPI ISL 515092|A|Ghana|2020-05-24	Africa|hCoV-19/South Africa/KRISP-0348/2020|EPI ISL 487309|B.1.144|South Africa|2020-06-18	0.0001781255	Africa
Africa|hCoV-19/Ghana/35280 S41/2020|EPI ISL 515093|A|Ghana|2020-05-24	Africa|hCoV-19/South Africa/KRISP-0348/2020|EPI ISL 487309|B.1.144|South Africa|2020-06-18	0.0005646062	Africa
Africa|hCoV-19/Ghana/35394 S49/2020|EPI ISL 515094|B.1.1.307|Ghana|2020-05-24	Africa|hCoV-19/South Africa/KRISP-0348/2020|EPI ISL 487309|B.1.144|South Africa|2020-06-18	0.0003176881	Africa
Africa|hCoV-19/Ghana/35466 S19/2020|EPI ISL 515095|B.1.1|Ghana|2020-05-24	Africa|hCoV-19/South Africa/KRISP-0348/2020|EPI ISL 487309|B.1.144|South Africa|2020-06-18	0.0003144444	Africa
Africa|hCoV-19/Ghana/35563 S37/2020|EPI ISL 515096|A.11|Ghana|2020-05-24	Africa|hCoV-19/South Africa/KRISP-0348/2020|EPI ISL 487309|B.1.144|South Africa|2020-06-18	0.0006882666	Africa
Africa|hCoV-19/Ghana/36523 S23/2020|EPI ISL 515097|A|Ghana|2020-05-27	Africa|hCoV-19/South Africa/KRISP-0348/2020|EPI ISL 487309|B.1.144|South Africa|2020-06-18	0.0002103660	Africa
Africa|hCoV-19/Ghana/81216 S36/2020|EPI ISL 515098|A|Ghana|2020-05-20	Africa|hCoV-19/South Africa/KRISP-0348/2020|EPI ISL 487309|B.1.144|South Africa|2020-06-18	0.0006576410	Africa
Africa|hCoV-19/Ghana/81219 S34/2020|EPI ISL 515099|B.1.1|Ghana|2020-05-20	Africa|hCoV-19/South Africa/KRISP-0348/2020|EPI ISL 487309|B.1.144|South Africa|2020-06-18	0.0002796664	Africa
Africa|hCoV-19/Ghana/82879 S48/2020|EPI ISL 515100|B.1|Ghana|2020-05-20	Africa|hCoV-19/South Africa/KRISP-0348/2020|EPI ISL 487309|B.1.144|South Africa|2020-06-18	0.0003809081	Africa
Africa|hCoV-19/Ghana/83637 S29/2020|EPI ISL 515101|B.1.1|Ghana|2020-05-22	Africa|hCoV-19/South Africa/KRISP-0348/2020|EPI ISL 487309|B.1.144|South Africa|2020-06-18	0.0003110512	Africa
Africa|hCoV-19/Ghana/84049 S31/2020|EPI ISL 515102|B.1|Ghana|2020-05-25	Africa|hCoV-19/South Africa/KRISP-0348/2020|EPI ISL 487309|B.1.144|South Africa|2020-06-18	0.0004138482	Africa
Africa|hCoV-19/Ghana/84162 S45/2020|EPI ISL 515103|A|Ghana|2020-04-25	Africa|hCoV-19/South Africa/KRISP-0348/2020|EPI ISL 487309|B.1.144|South Africa|2020-06-18	0.0005293199	Africa
Africa|hCoV-19/Ghana/84182 S43/2020|EPI ISL 515104|B.1.1|Ghana|2020-05-25	Africa|hCoV-19/South Africa/KRISP-0348/2020|EPI ISL 487309|B.1.144|South Africa|2020-06-18	0.0004543766	Africa
Africa|hCoV-19/Ghana/84210 S44/2020|EPI ISL 515105|A|Ghana|2020-05-24	Africa|hCoV-19/South Africa/KRISP-0348/2020|EPI ISL 487309|B.1.144|South Africa|2020-06-18	0.0005911526	Africa
Africa|hCoV-19/Ghana/84218 S47/2020|EPI ISL 515106|A|Ghana|2020-05-25	Africa|hCoV-19/South Africa/KRISP-0348/2020|EPI ISL 487309|B.1.144|South Africa|2020-06-18	0.0006711139	Africa
Africa|hCoV-19/Ghana/84260 S28/2020|EPI ISL 515107|A|Ghana|2020-05-25	Africa|hCoV-19/South Africa/KRISP-0348/2020|EPI ISL 487309|B.1.144|South Africa|2020-06-18	0.0005557433	Africa
Africa|hCoV-19/Ghana/84279 S42/2020|EPI ISL 515108|B.1|Ghana|2020-05-25	Africa|hCoV-19/South Africa/KRISP-0348/2020|EPI ISL 487309|B.1.144|South Africa|2020-06-18	0.0004166352	Africa
Africa|hCoV-19/Ghana/84301 S35/2020|EPI ISL 515109|A.11|Ghana|2020-05-24	Africa|hCoV-19/South Africa/KRISP-0348/2020|EPI ISL 487309|B.1.144|South Africa|2020-06-18	0.0005394181	Africa
Africa|hCoV-19/Ghana/84430 S51/2020|EPI ISL 515110|B.1.1.307|Ghana|2020-05-25	Africa|hCoV-19/South Africa/KRISP-0348/2020|EPI ISL 487309|B.1.144|South Africa|2020-06-18	0.0003117795	Africa
Africa|hCoV-19/Ghana/84438 S50/2020|EPI ISL 515111|A|Ghana|2020-05-24	Africa|hCoV-19/South Africa/KRISP-0348/2020|EPI ISL 487309|B.1.144|South Africa|2020-06-18	0.0005536285	Africa
Africa|hCoV-19/Ghana/84484 S16/2020|EPI ISL 515112|B.1.1|Ghana|2020-05-25	Africa|hCoV-19/South Africa/KRISP-0348/2020|EPI ISL 487309|B.1.144|South Africa|2020-06-18	0.0003884391	Africa
Africa|hCoV-19/Ghana/KATH23/2020|EPI ISL 515181|A.11|Ghana|2020-03-22	Africa|hCoV-19/South Africa/KRISP-0348/2020|EPI ISL 487309|B.1.144|South Africa|2020-06-18	0.0005161820	Africa
Africa|hCoV-19/Ghana/TTH10/2020|EPI ISL 515182|A|Ghana|2020-03-27	Africa|hCoV-19/South Africa/KRISP-0348/2020|EPI ISL 487309|B.1.144|South Africa|2020-06-18	0.0004817102	Africa
Africa|hCoV-19/Ghana/TTH11/2020|EPI ISL 515183|A|Ghana|2020-03-27	Africa|hCoV-19/South Africa/KRISP-0348/2020|EPI ISL 487309|B.1.144|South Africa|2020-06-18	0.0004833396	Africa
Africa|hCoV-19/Ghana/TTH6/2020|EPI ISL 515248|A|Ghana|2020-03-27	Africa|hCoV-19/South Africa/KRISP-0348/2020|EPI ISL 487309|B.1.144|South Africa|2020-06-18	0.0005044120	Africa
Africa|hCoV-19/Kenya/C1092/2020|EPI ISL 457849|B.1.5|Kenya|2020-04-18	Africa|hCoV-19/South Africa/KRISP-0348/2020|EPI ISL 487309|B.1.144|South Africa|2020-06-18	0.0002150665	Africa
Africa|hCoV-19/Kenya/C1102/2020|EPI ISL 568708|B.1.5|Kenya|2020-04-19	Africa|hCoV-19/South Africa/KRISP-0348/2020|EPI ISL 487309|B.1.144|South Africa|2020-06-18	0.0003158229	Africa
Africa|hCoV-19/Kenya/C1162/2020|EPI ISL 457850|B.1.5|Kenya|2020-04-19	Africa|hCoV-19/South Africa/KRISP-0348/2020|EPI ISL 487309|B.1.144|South Africa|2020-06-18	0.0001772856	Africa
Africa|hCoV-19/Kenya/C1216/2020|EPI ISL 457854|B.1.5|Kenya|2020-04-19	Africa|hCoV-19/South Africa/KRISP-0348/2020|EPI ISL 487309|B.1.144|South Africa|2020-06-18	0.0002064032	Africa
Africa|hCoV-19/Kenya/C1292/2020|EPI ISL 457856|B|Kenya|2020-04-20	Africa|hCoV-19/South Africa/KRISP-0348/2020|EPI ISL 487309|B.1.144|South Africa|2020-06-18	0.0002106214	Africa
Africa|hCoV-19/Kenya/C1357/2020|EPI ISL 457858|B.1.5|Kenya|2020-04-20	Africa|hCoV-19/South Africa/KRISP-0348/2020|EPI ISL 487309|B.1.144|South Africa|2020-06-18	0.0001799456	Africa
Africa|hCoV-19/Kenya/C1422/2020|EPI ISL 457861|B.1|Kenya|2020-04-20	Africa|hCoV-19/South Africa/KRISP-0348/2020|EPI ISL 487309|B.1.144|South Africa|2020-06-18	0.0002169622	Africa
Africa|hCoV-19/Kenya/C1499/2020|EPI ISL 457863|B.1.5|Kenya|2020-04-20	Africa|hCoV-19/South Africa/KRISP-0348/2020|EPI ISL 487309|B.1.144|South Africa|2020-06-18	0.0002106021	Africa
Africa|hCoV-19/Kenya/C1646/2020|EPI ISL 457865|B.1.5|Kenya|2020-04-21	Africa|hCoV-19/South Africa/KRISP-0348/2020|EPI ISL 487309|B.1.144|South Africa|2020-06-18	0.0001820284	Africa
Africa|hCoV-19/Kenya/C1739/2020|EPI ISL 457866|B|Kenya|2020-04-22	Africa|hCoV-19/South Africa/KRISP-0348/2020|EPI ISL 487309|B.1.144|South Africa|2020-06-18	0.0002163185	Africa
Africa|hCoV-19/Kenya/C1751/2020|EPI ISL 457867|B.1.5|Kenya|2020-04-22	Africa|hCoV-19/South Africa/KRISP-0348/2020|EPI ISL 487309|B.1.144|South Africa|2020-06-18	0.0001719872	Africa
Africa|hCoV-19/Kenya/C21582/2020|EPI ISL 568872|B.1|Kenya|2020-06-22	Africa|hCoV-19/South Africa/KRISP-0348/2020|EPI ISL 487309|B.1.144|South Africa|2020-06-18	0.0004473023	Africa
Africa|hCoV-19/Kenya/C22/2020|EPI ISL 457845|B.1.5|Kenya|2020-03-17	Africa|hCoV-19/South Africa/KRISP-0348/2020|EPI ISL 487309|B.1.144|South Africa|2020-06-18	0.0001770846	Africa
Africa|hCoV-19/Kenya/C2439/2020|EPI ISL 457877|B.1.5|Kenya|2020-04-24	Africa|hCoV-19/South Africa/KRISP-0348/2020|EPI ISL 487309|B.1.144|South Africa|2020-06-18	0.0002432998	Africa
Africa|hCoV-19/Kenya/C2449/2020|EPI ISL 457878|B.1.5|Kenya|2020-04-24	Africa|hCoV-19/South Africa/KRISP-0348/2020|EPI ISL 487309|B.1.144|South Africa|2020-06-18	0.0002127095	Africa
Africa|hCoV-19/Kenya/C2469/2020|EPI ISL 457879|B.1.5|Kenya|2020-04-24	Africa|hCoV-19/South Africa/KRISP-0348/2020|EPI ISL 487309|B.1.144|South Africa|2020-06-18	0.0001745992	Africa
