## Supplementary material for "Epidemiology and genetic diversity of SARS-CoV-2 lineages circulating in Africa": Pairwise distance: ContinentsPairwiseDistance.csv (part 165 of 1021)

Species 1	Species 2	Dist	Continent
Africa|hCoV-19/Kenya/C253/2020|EPI ISL 457868|B.1|Kenya|2020-04-03	Africa|hCoV-19/South Africa/KRISP-0348/2020|EPI ISL 487309|B.1.144|South Africa|2020-06-18	0.0002063982	Africa
Africa|hCoV-19/Kenya/C256/2020|EPI ISL 568697|B.1.5|Kenya|2020-04-04	Africa|hCoV-19/South Africa/KRISP-0348/2020|EPI ISL 487309|B.1.144|South Africa|2020-06-18	0.0002504091	Africa
Africa|hCoV-19/Kenya/C2582/2020|EPI ISL 457883|B.1.5|Kenya|2020-04-25	Africa|hCoV-19/South Africa/KRISP-0348/2020|EPI ISL 487309|B.1.144|South Africa|2020-06-18	0.0002480522	Africa
Africa|hCoV-19/Kenya/C2685/2020|EPI ISL 457884|B.1.5|Kenya|2020-04-25	Africa|hCoV-19/South Africa/KRISP-0348/2020|EPI ISL 487309|B.1.144|South Africa|2020-06-18	0.0002412426	Africa
Africa|hCoV-19/Kenya/C2777/2020|EPI ISL 457887|B.1|Kenya|2020-04-26	Africa|hCoV-19/South Africa/KRISP-0348/2020|EPI ISL 487309|B.1.144|South Africa|2020-06-18	0.0001820815	Africa
Africa|hCoV-19/Kenya/C2826/2020|EPI ISL 457891|B.1.5|Kenya|2020-04-27	Africa|hCoV-19/South Africa/KRISP-0348/2020|EPI ISL 487309|B.1.144|South Africa|2020-06-18	0.0001737621	Africa
Africa|hCoV-19/Kenya/C2847/2020|EPI ISL 457892|B.1.5|Kenya|2020-04-27	Africa|hCoV-19/South Africa/KRISP-0348/2020|EPI ISL 487309|B.1.144|South Africa|2020-06-18	0.0001799651	Africa
Africa|hCoV-19/Kenya/C293/2020|EPI ISL 457871|A|Kenya|2020-04-04	Africa|hCoV-19/South Africa/KRISP-0348/2020|EPI ISL 487309|B.1.144|South Africa|2020-06-18	0.0004915684	Africa
Africa|hCoV-19/Kenya/C310/2020|EPI ISL 457874|B.4|Kenya|2020-04-04	Africa|hCoV-19/South Africa/KRISP-0348/2020|EPI ISL 487309|B.1.144|South Africa|2020-06-18	0.0006559518	Africa
Africa|hCoV-19/Kenya/C3129/2020|EPI ISL 457897|B.1.5|Kenya|2020-04-28	Africa|hCoV-19/South Africa/KRISP-0348/2020|EPI ISL 487309|B.1.144|South Africa|2020-06-18	0.0002075144	Africa
Africa|hCoV-19/Kenya/C314/2020|EPI ISL 457875|A|Kenya|2020-04-04	Africa|hCoV-19/South Africa/KRISP-0348/2020|EPI ISL 487309|B.1.144|South Africa|2020-06-18	0.0005505620	Africa
Africa|hCoV-19/Kenya/C316/2020|EPI ISL 457876|B.4|Kenya|2020-04-04	Africa|hCoV-19/South Africa/KRISP-0348/2020|EPI ISL 487309|B.1.144|South Africa|2020-06-18	0.0006620374	Africa
Africa|hCoV-19/Kenya/C3194/2020|EPI ISL 457901|B.1.5|Kenya|2020-04-28	Africa|hCoV-19/South Africa/KRISP-0348/2020|EPI ISL 487309|B.1.144|South Africa|2020-06-18	0.0002480458	Africa
Africa|hCoV-19/Kenya/C3205/2020|EPI ISL 457902|B.1.5|Kenya|2020-04-28	Africa|hCoV-19/South Africa/KRISP-0348/2020|EPI ISL 487309|B.1.144|South Africa|2020-06-18	0.0001756541	Africa
Africa|hCoV-19/Kenya/C3208/2020|EPI ISL 457903|B.1.5|Kenya|2020-04-28	Africa|hCoV-19/South Africa/KRISP-0348/2020|EPI ISL 487309|B.1.144|South Africa|2020-06-18	0.0001794806	Africa
Africa|hCoV-19/Kenya/C3381/2020|EPI ISL 568714|B.1.5|Kenya|2020-04-30	Africa|hCoV-19/South Africa/KRISP-0348/2020|EPI ISL 487309|B.1.144|South Africa|2020-06-18	0.0002085188	Africa
Africa|hCoV-19/Kenya/C3427/2020|EPI ISL 457906|B.1.5|Kenya|2020-04-29	Africa|hCoV-19/South Africa/KRISP-0348/2020|EPI ISL 487309|B.1.144|South Africa|2020-06-18	0.0002430456	Africa
Africa|hCoV-19/Kenya/C3457/2020|EPI ISL 568715|B.1|Kenya|2020-04-30	Africa|hCoV-19/South Africa/KRISP-0348/2020|EPI ISL 487309|B.1.144|South Africa|2020-06-18	0.0002837182	Africa
Africa|hCoV-19/Kenya/C3739/2020|EPI ISL 568717|B.1.5|Kenya|2020-05-04	Africa|hCoV-19/South Africa/KRISP-0348/2020|EPI ISL 487309|B.1.144|South Africa|2020-06-18	0.0001737621	Africa
Africa|hCoV-19/Kenya/C389/2020|EPI ISL 568698|B.1.5|Kenya|2020-04-07	Africa|hCoV-19/South Africa/KRISP-0348/2020|EPI ISL 487309|B.1.144|South Africa|2020-06-18	0.0001753400	Africa
Africa|hCoV-19/Kenya/C3980/2020|EPI ISL 568719|B.1|Kenya|2020-05-05	Africa|hCoV-19/South Africa/KRISP-0348/2020|EPI ISL 487309|B.1.144|South Africa|2020-06-18	0.0002099907	Africa
Africa|hCoV-19/Kenya/C4083/2020|EPI ISL 568721|B.1.5|Kenya|2020-05-05	Africa|hCoV-19/South Africa/KRISP-0348/2020|EPI ISL 487309|B.1.144|South Africa|2020-06-18	0.0002515939	Africa
Africa|hCoV-19/Kenya/C4195/2020|EPI ISL 568723|B.1.5|Kenya|2020-06-05	Africa|hCoV-19/South Africa/KRISP-0348/2020|EPI ISL 487309|B.1.144|South Africa|2020-06-18	0.0001737683	Africa
Africa|hCoV-19/Kenya/C4199/2020|EPI ISL 568724|B.1.5|Kenya|2020-05-06	Africa|hCoV-19/South Africa/KRISP-0348/2020|EPI ISL 487309|B.1.144|South Africa|2020-06-18	0.0002457905	Africa
Africa|hCoV-19/Kenya/C4214/2020|EPI ISL 568725|B.1|Kenya|2020-06-05	Africa|hCoV-19/South Africa/KRISP-0348/2020|EPI ISL 487309|B.1.144|South Africa|2020-06-18	0.0002063889	Africa
Africa|hCoV-19/Kenya/C4419/2020|EPI ISL 568727|B.1|Kenya|2020-05-07	Africa|hCoV-19/South Africa/KRISP-0348/2020|EPI ISL 487309|B.1.144|South Africa|2020-06-18	0.0002754686	Africa
Africa|hCoV-19/Kenya/C4420/2020|EPI ISL 568728|B.1.5|Kenya|2020-05-07	Africa|hCoV-19/South Africa/KRISP-0348/2020|EPI ISL 487309|B.1.144|South Africa|2020-06-18	0.0002481072	Africa
Africa|hCoV-19/Kenya/C4585/2020|EPI ISL 568730|B.1.5|Kenya|2020-05-08	Africa|hCoV-19/South Africa/KRISP-0348/2020|EPI ISL 487309|B.1.144|South Africa|2020-06-18	0.0002085280	Africa
Africa|hCoV-19/Kenya/C460/2020|EPI ISL 457910|B.1.5|Kenya|2020-04-08	Africa|hCoV-19/South Africa/KRISP-0348/2020|EPI ISL 487309|B.1.144|South Africa|2020-06-18	0.0001753461	Africa
Africa|hCoV-19/Kenya/C4691/2020|EPI ISL 568733|B.1.5|Kenya|2020-05-09	Africa|hCoV-19/South Africa/KRISP-0348/2020|EPI ISL 487309|B.1.144|South Africa|2020-06-18	0.0001762049	Africa
Africa|hCoV-19/Kenya/C4710/2020|EPI ISL 568735|B.1.5|Kenya|2020-05-08	Africa|hCoV-19/South Africa/KRISP-0348/2020|EPI ISL 487309|B.1.144|South Africa|2020-06-18	0.0002752185	Africa
Africa|hCoV-19/Kenya/C4717/2020|EPI ISL 568737|B.1.5|Kenya|2020-05-08	Africa|hCoV-19/South Africa/KRISP-0348/2020|EPI ISL 487309|B.1.144|South Africa|2020-06-18	0.0002181134	Africa
Africa|hCoV-19/Kenya/C4872/2020|EPI ISL 568741|B.1.5|Kenya|2020-05-08	Africa|hCoV-19/South Africa/KRISP-0348/2020|EPI ISL 487309|B.1.144|South Africa|2020-06-18	0.0002105327	Africa
Africa|hCoV-19/Kenya/C4895/2020|EPI ISL 568742|B.1.5|Kenya|2020-05-08	Africa|hCoV-19/South Africa/KRISP-0348/2020|EPI ISL 487309|B.1.144|South Africa|2020-06-18	0.0002809688	Africa
Africa|hCoV-19/Kenya/C5008/2020|EPI ISL 568744|B.1|Kenya|2020-05-08	Africa|hCoV-19/South Africa/KRISP-0348/2020|EPI ISL 487309|B.1.144|South Africa|2020-06-18	0.0002149879	Africa
Africa|hCoV-19/Kenya/C5011/2020|EPI ISL 568745|B.1.5|Kenya|2020-05-08	Africa|hCoV-19/South Africa/KRISP-0348/2020|EPI ISL 487309|B.1.144|South Africa|2020-06-18	0.0002457646	Africa
Africa|hCoV-19/Kenya/C5119/2020|EPI ISL 568750|B.1|Kenya|2020-05-09	Africa|hCoV-19/South Africa/KRISP-0348/2020|EPI ISL 487309|B.1.144|South Africa|2020-06-18	0.0001390102	Africa
Africa|hCoV-19/Kenya/C5177/2020|EPI ISL 568752|B.1.5|Kenya|2020-05-09	Africa|hCoV-19/South Africa/KRISP-0348/2020|EPI ISL 487309|B.1.144|South Africa|2020-06-18	0.0002106932	Africa
Africa|hCoV-19/Kenya/C5178/2020|EPI ISL 568753|B.1.5|Kenya|2020-05-09	Africa|hCoV-19/South Africa/KRISP-0348/2020|EPI ISL 487309|B.1.144|South Africa|2020-06-18	0.0002170481	Africa
Africa|hCoV-19/Kenya/C5246/2020|EPI ISL 568754|B.1.5|Kenya|2020-05-09	Africa|hCoV-19/South Africa/KRISP-0348/2020|EPI ISL 487309|B.1.144|South Africa|2020-06-18	0.0002087629	Africa
Africa|hCoV-19/Kenya/C5288/2020|EPI ISL 568755|B.1.5|Kenya|2020-05-10	Africa|hCoV-19/South Africa/KRISP-0348/2020|EPI ISL 487309|B.1.144|South Africa|2020-06-18	0.0002839076	Africa
Africa|hCoV-19/Kenya/C5289/2020|EPI ISL 568756|B.1.5|Kenya|2020-05-10	Africa|hCoV-19/South Africa/KRISP-0348/2020|EPI ISL 487309|B.1.144|South Africa|2020-06-18	0.0001808694	Africa
Africa|hCoV-19/Kenya/C5328/2020|EPI ISL 568760|B.1.5|Kenya|2020-05-10	Africa|hCoV-19/South Africa/KRISP-0348/2020|EPI ISL 487309|B.1.144|South Africa|2020-06-18	0.0002107319	Africa
Africa|hCoV-19/Kenya/C5335/2020|EPI ISL 568762|B.1.5|Kenya|2020-05-10	Africa|hCoV-19/South Africa/KRISP-0348/2020|EPI ISL 487309|B.1.144|South Africa|2020-06-18	0.0002109175	Africa
Africa|hCoV-19/Kenya/C5384/2020|EPI ISL 568764|B.1.5|Kenya|2020-05-10	Africa|hCoV-19/South Africa/KRISP-0348/2020|EPI ISL 487309|B.1.144|South Africa|2020-06-18	0.0002752090	Africa
Africa|hCoV-19/Kenya/C54/2020|EPI ISL 457847|B.1|Kenya|2020-03-24	Africa|hCoV-19/South Africa/KRISP-0348/2020|EPI ISL 487309|B.1.144|South Africa|2020-06-18	0.0002414897	Africa
Africa|hCoV-19/Kenya/C544/2020|EPI ISL 457911|B.1.5|Kenya|2020-04-10	Africa|hCoV-19/South Africa/KRISP-0348/2020|EPI ISL 487309|B.1.144|South Africa|2020-06-18	0.0001753522	Africa
Africa|hCoV-19/Kenya/C5442/2020|EPI ISL 568767|B.1.5|Kenya|2020-05-10	Africa|hCoV-19/South Africa/KRISP-0348/2020|EPI ISL 487309|B.1.144|South Africa|2020-06-18	0.0002432999	Africa
Africa|hCoV-19/Kenya/C569/2020|EPI ISL 568700|B.1|Kenya|2020-04-12	Africa|hCoV-19/South Africa/KRISP-0348/2020|EPI ISL 487309|B.1.144|South Africa|2020-06-18	0.0002148724	Africa
Africa|hCoV-19/Kenya/C5695/2020|EPI ISL 568770|B.1.5|Kenya|2020-05-11	Africa|hCoV-19/South Africa/KRISP-0348/2020|EPI ISL 487309|B.1.144|South Africa|2020-06-18	0.0002780684	Africa
Africa|hCoV-19/Kenya/C5701/2020|EPI ISL 568772|B.1|Kenya|2020-05-11	Africa|hCoV-19/South Africa/KRISP-0348/2020|EPI ISL 487309|B.1.144|South Africa|2020-06-18	0.0002085334	Africa
Africa|hCoV-19/Kenya/C571/2020|EPI ISL 568702|A|Kenya|2020-04-12	Africa|hCoV-19/South Africa/KRISP-0348/2020|EPI ISL 487309|B.1.144|South Africa|2020-06-18	0.0005161289	Africa
Africa|hCoV-19/Kenya/C5767/2020|EPI ISL 568773|B.1.5|Kenya|2020-05-11	Africa|hCoV-19/South Africa/KRISP-0348/2020|EPI ISL 487309|B.1.144|South Africa|2020-06-18	0.0003223294	Africa
Africa|hCoV-19/Kenya/C5811/2020|EPI ISL 568775|B.1.5|Kenya|2020-05-11	Africa|hCoV-19/South Africa/KRISP-0348/2020|EPI ISL 487309|B.1.144|South Africa|2020-06-18	0.0002085332	Africa
Africa|hCoV-19/Kenya/C5813/2020|EPI ISL 568776|B.1|Kenya|2020-05-11	Africa|hCoV-19/South Africa/KRISP-0348/2020|EPI ISL 487309|B.1.144|South Africa|2020-06-18	0.0002106932	Africa
Africa|hCoV-19/Kenya/C5835/2020|EPI ISL 568777|B.1.5|Kenya|2020-05-12	Africa|hCoV-19/South Africa/KRISP-0348/2020|EPI ISL 487309|B.1.144|South Africa|2020-06-18	0.0002456442	Africa
Africa|hCoV-19/Kenya/C587/2020|EPI ISL 457912|B.1.5|Kenya|2020-04-11	Africa|hCoV-19/South Africa/KRISP-0348/2020|EPI ISL 487309|B.1.144|South Africa|2020-06-18	0.0001782479	Africa
Africa|hCoV-19/Kenya/C589/2020|EPI ISL 457913|B.1.5|Kenya|2020-04-11	Africa|hCoV-19/South Africa/KRISP-0348/2020|EPI ISL 487309|B.1.144|South Africa|2020-06-18	0.0001753522	Africa
Africa|hCoV-19/Kenya/C5902/2020|EPI ISL 568779|B.1.5|Kenya|2020-05-12	Africa|hCoV-19/South Africa/KRISP-0348/2020|EPI ISL 487309|B.1.144|South Africa|2020-06-18	0.0002128454	Africa
Africa|hCoV-19/Kenya/C5911/2020|EPI ISL 568780|B.1.5|Kenya|2020-05-12	Africa|hCoV-19/South Africa/KRISP-0348/2020|EPI ISL 487309|B.1.144|South Africa|2020-06-18	0.0002127901	Africa
Africa|hCoV-19/Kenya/C5914/2020|EPI ISL 568782|B.1.5|Kenya|2020-05-12	Africa|hCoV-19/South Africa/KRISP-0348/2020|EPI ISL 487309|B.1.144|South Africa|2020-06-18	0.0002435368	Africa
Africa|hCoV-19/Kenya/C6186/2020|EPI ISL 568787|B.1.5|Kenya|2020-05-13	Africa|hCoV-19/South Africa/KRISP-0348/2020|EPI ISL 487309|B.1.144|South Africa|2020-06-18	0.0002809824	Africa
Africa|hCoV-19/Kenya/C6255/2020|EPI ISL 568790|B.1.1.33|Kenya|2020-05-13	Africa|hCoV-19/South Africa/KRISP-0348/2020|EPI ISL 487309|B.1.144|South Africa|2020-06-18	0.0004870704	Africa
Africa|hCoV-19/Kenya/C6298/2020|EPI ISL 568792|B.1|Kenya|2020-05-13	Africa|hCoV-19/South Africa/KRISP-0348/2020|EPI ISL 487309|B.1.144|South Africa|2020-06-18	0.0002148316	Africa
Africa|hCoV-19/Kenya/C6369/2020|EPI ISL 568794|B.1|Kenya|2020-05-14	Africa|hCoV-19/South Africa/KRISP-0348/2020|EPI ISL 487309|B.1.144|South Africa|2020-06-18	0.0002502890	Africa
Africa|hCoV-19/Kenya/C6380/2020|EPI ISL 568798|B.1.5|Kenya|2020-05-15	Africa|hCoV-19/South Africa/KRISP-0348/2020|EPI ISL 487309|B.1.144|South Africa|2020-06-18	0.0001791847	Africa
Africa|hCoV-19/Kenya/C6384/2020|EPI ISL 568799|B.1|Kenya|2020-05-14	Africa|hCoV-19/South Africa/KRISP-0348/2020|EPI ISL 487309|B.1.144|South Africa|2020-06-18	0.0001403462	Africa
Africa|hCoV-19/Kenya/C639/2020|EPI ISL 568703|B|Kenya|2020-04-14	Africa|hCoV-19/South Africa/KRISP-0348/2020|EPI ISL 487309|B.1.144|South Africa|2020-06-18	0.0004258399	Africa
Africa|hCoV-19/Kenya/C6518/2020|EPI ISL 568803|B.1.5|Kenya|2020-05-14	Africa|hCoV-19/South Africa/KRISP-0348/2020|EPI ISL 487309|B.1.144|South Africa|2020-06-18	0.0002519980	Africa
Africa|hCoV-19/Kenya/C6524/2020|EPI ISL 568805|A|Kenya|2020-05-14	Africa|hCoV-19/South Africa/KRISP-0348/2020|EPI ISL 487309|B.1.144|South Africa|2020-06-18	0.0005654496	Africa
Africa|hCoV-19/Kenya/C656/2020|EPI ISL 457915|B.1.5|Kenya|2020-04-13	Africa|hCoV-19/South Africa/KRISP-0348/2020|EPI ISL 487309|B.1.144|South Africa|2020-06-18	0.0002408145	Africa
Africa|hCoV-19/Kenya/C6564/2020|EPI ISL 568806|B.1.5|Kenya|2020-05-14	Africa|hCoV-19/South Africa/KRISP-0348/2020|EPI ISL 487309|B.1.144|South Africa|2020-06-18	0.0002891937	Africa
Africa|hCoV-19/Kenya/C6878/2020|EPI ISL 568813|B.1.1|Kenya|2020-05-15	Africa|hCoV-19/South Africa/KRISP-0348/2020|EPI ISL 487309|B.1.144|South Africa|2020-06-18	0.0002922291	Africa
Africa|hCoV-19/Kenya/C6914/2020|EPI ISL 568817|B.1|Kenya|2020-05-15	Africa|hCoV-19/South Africa/KRISP-0348/2020|EPI ISL 487309|B.1.144|South Africa|2020-06-18	0.0003219832	Africa
Africa|hCoV-19/Kenya/C7081/2020|EPI ISL 568824|B.1.5|Kenya|2020-05-16	Africa|hCoV-19/South Africa/KRISP-0348/2020|EPI ISL 487309|B.1.144|South Africa|2020-06-18	0.0002189830	Africa
Africa|hCoV-19/Kenya/C713/2020|EPI ISL 457920|B.1.5|Kenya|2020-04-14	Africa|hCoV-19/South Africa/KRISP-0348/2020|EPI ISL 487309|B.1.144|South Africa|2020-06-18	0.0002063979	Africa
Africa|hCoV-19/Kenya/C7579/2020|EPI ISL 568842|A|Kenya|2020-05-16	Africa|hCoV-19/South Africa/KRISP-0348/2020|EPI ISL 487309|B.1.144|South Africa|2020-06-18	0.0005668198	Africa
Africa|hCoV-19/Kenya/C7605/2020|EPI ISL 568847|A|Kenya|2020-05-16	Africa|hCoV-19/South Africa/KRISP-0348/2020|EPI ISL 487309|B.1.144|South Africa|2020-06-18	0.0005558592	Africa
Africa|hCoV-19/Kenya/C787/2020|EPI ISL 457921|B.1.5|Kenya|2020-04-15	Africa|hCoV-19/South Africa/KRISP-0348/2020|EPI ISL 487309|B.1.144|South Africa|2020-06-18	0.0001719872	Africa
Africa|hCoV-19/Kenya/C7949/2020|EPI ISL 568852|B.1|Kenya|2020-05-18	Africa|hCoV-19/South Africa/KRISP-0348/2020|EPI ISL 487309|B.1.144|South Africa|2020-06-18	0.0002868746	Africa
Africa|hCoV-19/Kenya/C815/2020|EPI ISL 568706|B.1|Kenya|2020-04-16	Africa|hCoV-19/South Africa/KRISP-0348/2020|EPI ISL 487309|B.1.144|South Africa|2020-06-18	0.0002505215	Africa
Africa|hCoV-19/Kenya/C8240/2020|EPI ISL 568855|B.1.5|Kenya|2020-05-19	Africa|hCoV-19/South Africa/KRISP-0348/2020|EPI ISL 487309|B.1.144|South Africa|2020-06-18	0.0002159803	Africa
Africa|hCoV-19/Kenya/C926/2020|EPI ISL 457928|B.1.5|Kenya|2020-04-17	Africa|hCoV-19/South Africa/KRISP-0348/2020|EPI ISL 487309|B.1.144|South Africa|2020-06-18	0.0002076407	Africa
Africa|hCoV-19/Kenya/D5/2020|EPI ISL 457999|B.1|Kenya|2020-05-22	Africa|hCoV-19/South Africa/KRISP-0348/2020|EPI ISL 487309|B.1.144|South Africa|2020-06-18	0.0004583554	Africa
Africa|hCoV-19/Kenya/D6/2020|EPI ISL 458000|B.40|Kenya|2020-03-17	Africa|hCoV-19/South Africa/KRISP-0348/2020|EPI ISL 487309|B.1.144|South Africa|2020-06-18	0.0005873865	Africa
Africa|hCoV-19/Kenya/NIC 059/2020|EPI ISL 457827|B.40|Kenya|2020-03	Africa|hCoV-19/South Africa/KRISP-0348/2020|EPI ISL 487309|B.1.144|South Africa|2020-06-18	0.0005169220	Africa
Africa|hCoV-19/Kenya/NIC 084/2020|EPI ISL 457828|B|Kenya|2020-03	Africa|hCoV-19/South Africa/KRISP-0348/2020|EPI ISL 487309|B.1.144|South Africa|2020-06-18	0.0004817202	Africa
Africa|hCoV-19/Kenya/NIC 087/2020|EPI ISL 457829|B.1.1.20|Kenya|2020-03	Africa|hCoV-19/South Africa/KRISP-0348/2020|EPI ISL 487309|B.1.144|South Africa|2020-06-18	0.0003120140	Africa
Africa|hCoV-19/Kenya/NIC 089/2020|EPI ISL 457830|B.1.1.20|Kenya|2020-03	Africa|hCoV-19/South Africa/KRISP-0348/2020|EPI ISL 487309|B.1.144|South Africa|2020-06-18	0.0003195229	Africa
Africa|hCoV-19/Kenya/NIC 168/2020|EPI ISL 457832|B.1.255|Kenya|2020-03	Africa|hCoV-19/South Africa/KRISP-0348/2020|EPI ISL 487309|B.1.144|South Africa|2020-06-18	0.0002440257	Africa
Africa|hCoV-19/Kenya/NIC 187/2020|EPI ISL 457833|B.1.5|Kenya|2020-03-20	Africa|hCoV-19/South Africa/KRISP-0348/2020|EPI ISL 487309|B.1.144|South Africa|2020-06-18	0.0002407979	Africa
Africa|hCoV-19/Kenya/NIC 196/2020|EPI ISL 457834|B.1.1|Kenya|2020-03-21	Africa|hCoV-19/South Africa/KRISP-0348/2020|EPI ISL 487309|B.1.144|South Africa|2020-06-18	0.0002831700	Africa
Africa|hCoV-19/Kenya/NIC 248/2020|EPI ISL 457836|B.40|Kenya|2020-03-23	Africa|hCoV-19/South Africa/KRISP-0348/2020|EPI ISL 487309|B.1.144|South Africa|2020-06-18	0.0004486140	Africa
Africa|hCoV-19/Kenya/NIC 266/2020|EPI ISL 457838|B.6|Kenya|2020-03-24	Africa|hCoV-19/South Africa/KRISP-0348/2020|EPI ISL 487309|B.1.144|South Africa|2020-06-18	0.0005602472	Africa
Africa|hCoV-19/Kenya/NIC 492/2020|EPI ISL 457840|B.1.5|Kenya|2020-03	Africa|hCoV-19/South Africa/KRISP-0348/2020|EPI ISL 487309|B.1.144|South Africa|2020-06-18	0.0001756602	Africa
Africa|hCoV-19/Kenya/NIC 512/2020|EPI ISL 457841|B.1.5|Kenya|2020-03	Africa|hCoV-19/South Africa/KRISP-0348/2020|EPI ISL 487309|B.1.144|South Africa|2020-06-18	0.0001755246	Africa
Africa|hCoV-19/Kenya/NIC 569/2020|EPI ISL 457843|B.1.1|Kenya|2020-03-29	Africa|hCoV-19/South Africa/KRISP-0348/2020|EPI ISL 487309|B.1.144|South Africa|2020-06-18	0.0003096419	Africa
Africa|hCoV-19/Kenya/NIC 593/2020|EPI ISL 457844|B.1.1.316|Kenya|2020-03-29	Africa|hCoV-19/South Africa/KRISP-0348/2020|EPI ISL 487309|B.1.144|South Africa|2020-06-18	0.0003136555	Africa
Africa|hCoV-19/Kenya/S052/2020|EPI ISL 457932|B.4|Kenya|2020-03-14	Africa|hCoV-19/South Africa/KRISP-0348/2020|EPI ISL 487309|B.1.144|South Africa|2020-06-18	0.0006360434	Africa
Africa|hCoV-19/Kenya/S109/2020|EPI ISL 457933|B.4|Kenya|2020-03-23	Africa|hCoV-19/South Africa/KRISP-0348/2020|EPI ISL 487309|B.1.144|South Africa|2020-06-18	0.0006057107	Africa
Africa|hCoV-19/Kenya/S299/2020|EPI ISL 457934|B.1.1.1|Kenya|2020-03-29	Africa|hCoV-19/South Africa/KRISP-0348/2020|EPI ISL 487309|B.1.144|South Africa|2020-06-18	0.0004559513	Africa
Africa|hCoV-19/Madagascar/IP-01650/2020|EPI ISL 508862|B.1|Madagascar|2020-03-20	Africa|hCoV-19/South Africa/KRISP-0348/2020|EPI ISL 487309|B.1.144|South Africa|2020-06-18	0.0002752089	Africa
Africa|hCoV-19/Madagascar/IP-01861/2020|EPI ISL 508863|B.1|Madagascar|2020-03-22	Africa|hCoV-19/South Africa/KRISP-0348/2020|EPI ISL 487309|B.1.144|South Africa|2020-06-18	0.0002752089	Africa
Africa|hCoV-19/Mali/M002593/2020|EPI ISL 487446|A|Mali|2020-04-06	Africa|hCoV-19/South Africa/KRISP-0348/2020|EPI ISL 487309|B.1.144|South Africa|2020-06-18	0.0005505488	Africa
Africa|hCoV-19/Mali/M002615/2020|EPI ISL 487447|A|Mali|2020-04-06	Africa|hCoV-19/South Africa/KRISP-0348/2020|EPI ISL 487309|B.1.144|South Africa|2020-06-18	0.0005161821	Africa
Africa|hCoV-19/Mali/M002616/2020|EPI ISL 487448|A|Mali|2020-04-06	Africa|hCoV-19/South Africa/KRISP-0348/2020|EPI ISL 487309|B.1.144|South Africa|2020-06-18	0.0004826684	Africa
Africa|hCoV-19/Mali/M002618/2020|EPI ISL 487449|A|Mali|2020-04-06	Africa|hCoV-19/South Africa/KRISP-0348/2020|EPI ISL 487309|B.1.144|South Africa|2020-06-18	0.0005505508	Africa
Africa|hCoV-19/Mali/M002644/2020|EPI ISL 487450|A|Mali|2020-04-08	Africa|hCoV-19/South Africa/KRISP-0348/2020|EPI ISL 487309|B.1.144|South Africa|2020-06-18	0.0005850125	Africa
Africa|hCoV-19/Mali/M002659/2020|EPI ISL 487451|A|Mali|2020-04-09	Africa|hCoV-19/South Africa/KRISP-0348/2020|EPI ISL 487309|B.1.144|South Africa|2020-06-18	0.0005161288	Africa
Africa|hCoV-19/Mali/M002663/2020|EPI ISL 487452|A|Mali|2020-04-09	Africa|hCoV-19/South Africa/KRISP-0348/2020|EPI ISL 487309|B.1.144|South Africa|2020-06-18	0.0006193930	Africa
Africa|hCoV-19/Mali/M002667/2020|EPI ISL 487453|B.1|Mali|2020-04-10	Africa|hCoV-19/South Africa/KRISP-0348/2020|EPI ISL 487309|B.1.144|South Africa|2020-06-18	0.0002752089	Africa
Africa|hCoV-19/Mali/M002672/2020|EPI ISL 487454|B|Mali|2020-04-10	Africa|hCoV-19/South Africa/KRISP-0348/2020|EPI ISL 487309|B.1.144|South Africa|2020-06-18	0.0004474117	Africa
Africa|hCoV-19/Mali/M002673/2020|EPI ISL 487455|B.1|Mali|2020-04-10	Africa|hCoV-19/South Africa/KRISP-0348/2020|EPI ISL 487309|B.1.144|South Africa|2020-06-18	0.0002752033	Africa
Africa|hCoV-19/Mali/M002675/2020|EPI ISL 487456|A|Mali|2020-04-10	Africa|hCoV-19/South Africa/KRISP-0348/2020|EPI ISL 487309|B.1.144|South Africa|2020-06-18	0.0005161288	Africa
Africa|hCoV-19/Mali/M002698/2020|EPI ISL 487457|A|Mali|2020-04-12	Africa|hCoV-19/South Africa/KRISP-0348/2020|EPI ISL 487309|B.1.144|South Africa|2020-06-18	0.0004822793	Africa
Africa|hCoV-19/Mali/M002700/2020|EPI ISL 487458|B.1|Mali|2020-04-12	Africa|hCoV-19/South Africa/KRISP-0348/2020|EPI ISL 487309|B.1.144|South Africa|2020-06-18	0.0004145544	Africa
Africa|hCoV-19/Mali/M002703/2020|EPI ISL 487459|B.1|Mali|2020-04-12	Africa|hCoV-19/South Africa/KRISP-0348/2020|EPI ISL 487309|B.1.144|South Africa|2020-06-18	0.0003440183	Africa
Africa|hCoV-19/Mali/M002704/2020|EPI ISL 487460|A|Mali|2020-04-12	Africa|hCoV-19/South Africa/KRISP-0348/2020|EPI ISL 487309|B.1.144|South Africa|2020-06-18	0.0004472732	Africa
Africa|hCoV-19/Mali/M002707/2020|EPI ISL 487461|A|Mali|2020-04-12	Africa|hCoV-19/South Africa/KRISP-0348/2020|EPI ISL 487309|B.1.144|South Africa|2020-06-18	0.0006194206	Africa
Africa|hCoV-19/Mali/M002758/2020|EPI ISL 487462|B.1|Mali|2020-04-13	Africa|hCoV-19/South Africa/KRISP-0348/2020|EPI ISL 487309|B.1.144|South Africa|2020-06-18	0.0003784709	Africa
Africa|hCoV-19/Mali/M002823/2020|EPI ISL 487463|A|Mali|2020-04-14	Africa|hCoV-19/South Africa/KRISP-0348/2020|EPI ISL 487309|B.1.144|South Africa|2020-06-18	0.0005505355	Africa
Africa|hCoV-19/Mali/M002824/2020|EPI ISL 487464|B.1.3|Mali|2020-04-14	Africa|hCoV-19/South Africa/KRISP-0348/2020|EPI ISL 487309|B.1.144|South Africa|2020-06-18	0.0003784526	Africa
Africa|hCoV-19/Mali/M002826/2020|EPI ISL 487465|A|Mali|2020-04-14	Africa|hCoV-19/South Africa/KRISP-0348/2020|EPI ISL 487309|B.1.144|South Africa|2020-06-18	0.0004817102	Africa
Africa|hCoV-19/Mali/M002830/2020|EPI ISL 487466|B.1.275|Mali|2020-04-14	Africa|hCoV-19/South Africa/KRISP-0348/2020|EPI ISL 487309|B.1.144|South Africa|2020-06-18	0.0003440560	Africa
Africa|hCoV-19/Morocco/15N/2020|EPI ISL 458150|B.1.1|Morocco|2020-05-15	Africa|hCoV-19/South Africa/KRISP-0348/2020|EPI ISL 487309|B.1.144|South Africa|2020-06-18	0.0005513054	Africa
Africa|hCoV-19/Morocco/6887/2020|EPI ISL 459965|B.1.1|Morocco|2020-03-03	Africa|hCoV-19/South Africa/KRISP-0348/2020|EPI ISL 487309|B.1.144|South Africa|2020-06-18	0.0002752222	Africa
Africa|hCoV-19/Morocco/6888/2020|EPI ISL 459966|B.1.1|Morocco|2020-03-15	Africa|hCoV-19/South Africa/KRISP-0348/2020|EPI ISL 487309|B.1.144|South Africa|2020-06-18	0.0003784631	Africa
Africa|hCoV-19/Morocco/6889/2020|EPI ISL 459967|B.1.5|Morocco|2020-03-15	Africa|hCoV-19/South Africa/KRISP-0348/2020|EPI ISL 487309|B.1.144|South Africa|2020-06-18	0.0001736112	Africa
Africa|hCoV-19/Morocco/6890/2020|EPI ISL 459968|B.1.5|Morocco|2020-03-17	Africa|hCoV-19/South Africa/KRISP-0348/2020|EPI ISL 487309|B.1.144|South Africa|2020-06-18	0.0002423506	Africa
Africa|hCoV-19/Morocco/6891/2020|EPI ISL 459969|B.1.255|Morocco|2020-03-20	Africa|hCoV-19/South Africa/KRISP-0348/2020|EPI ISL 487309|B.1.144|South Africa|2020-06-18	0.0002086584	Africa
Africa|hCoV-19/Morocco/6892/2020|EPI ISL 459970|B.1.5|Morocco|2020-03-17	Africa|hCoV-19/South Africa/KRISP-0348/2020|EPI ISL 487309|B.1.144|South Africa|2020-06-18	0.0002435814	Africa
Africa|hCoV-19/Morocco/6893/2020|EPI ISL 459971|B.1.153|Morocco|2020-03-18	Africa|hCoV-19/South Africa/KRISP-0348/2020|EPI ISL 487309|B.1.144|South Africa|2020-06-18	0.0004187659	Africa
Africa|hCoV-19/Morocco/6894/2020|EPI ISL 459972|B.1|Morocco|2020-03-20	Africa|hCoV-19/South Africa/KRISP-0348/2020|EPI ISL 487309|B.1.144|South Africa|2020-06-18	0.0003784526	Africa
Africa|hCoV-19/Morocco/6895/2020|EPI ISL 459973|B.1.1|Morocco|2020-03-20	Africa|hCoV-19/South Africa/KRISP-0348/2020|EPI ISL 487309|B.1.144|South Africa|2020-06-18	0.0003096314	Africa
Africa|hCoV-19/Morocco/6897/2020|EPI ISL 459975|B.1.5|Morocco|2020-03-21	Africa|hCoV-19/South Africa/KRISP-0348/2020|EPI ISL 487309|B.1.144|South Africa|2020-06-18	0.0002408062	Africa
Africa|hCoV-19/Morocco/6898/2020|EPI ISL 459976|B.1|Morocco|2020-03-16	Africa|hCoV-19/South Africa/KRISP-0348/2020|EPI ISL 487309|B.1.144|South Africa|2020-06-18	0.0003096440	Africa
Africa|hCoV-19/Morocco/6899/2020|EPI ISL 459977|B.1.1|Morocco|2020-04-21	Africa|hCoV-19/South Africa/KRISP-0348/2020|EPI ISL 487309|B.1.144|South Africa|2020-06-18	0.0003096452	Africa
Africa|hCoV-19/Morocco/6900/2020|EPI ISL 459978|B.1.1.247|Morocco|2020-04-20	Africa|hCoV-19/South Africa/KRISP-0348/2020|EPI ISL 487309|B.1.144|South Africa|2020-06-18	0.0004129043	Africa
Africa|hCoV-19/Morocco/6901/2020|EPI ISL 459979|B.1|Morocco|2020-04-19	Africa|hCoV-19/South Africa/KRISP-0348/2020|EPI ISL 487309|B.1.144|South Africa|2020-06-18	0.0003096164	Africa
Africa|hCoV-19/Morocco/6902/2020|EPI ISL 459980|B.1.1|Morocco|2020-04-19	Africa|hCoV-19/South Africa/KRISP-0348/2020|EPI ISL 487309|B.1.144|South Africa|2020-06-18	0.0004473222	Africa
Africa|hCoV-19/Morocco/6903/2020|EPI ISL 459981|B.1|Morocco|2020-04-19	Africa|hCoV-19/South Africa/KRISP-0348/2020|EPI ISL 487309|B.1.144|South Africa|2020-06-18	0.0004473006	Africa
Africa|hCoV-19/Morocco/6904/2020|EPI ISL 459982|B.1|Morocco|2020-04-18	Africa|hCoV-19/South Africa/KRISP-0348/2020|EPI ISL 487309|B.1.144|South Africa|2020-06-18	0.0004128859	Africa
Africa|hCoV-19/Morocco/6905/2020|EPI ISL 459983|B.1.1|Morocco|2020-04-21	Africa|hCoV-19/South Africa/KRISP-0348/2020|EPI ISL 487309|B.1.144|South Africa|2020-06-18	0.0003784877	Africa
Africa|hCoV-19/Morocco/6906/2020|EPI ISL 459984|B.1.1|Morocco|2020-04-06	Africa|hCoV-19/South Africa/KRISP-0348/2020|EPI ISL 487309|B.1.144|South Africa|2020-06-18	0.0002752222	Africa
Africa|hCoV-19/Morocco/AZ183/2020|EPI ISL 476026|B.1.1|Morocco|2020-05-11	Africa|hCoV-19/South Africa/KRISP-0348/2020|EPI ISL 487309|B.1.144|South Africa|2020-06-18	0.0004817631	Africa
Africa|hCoV-19/Morocco/CA24/2020|EPI ISL 476025|B.1.1|Morocco|2020-05-02	Africa|hCoV-19/South Africa/KRISP-0348/2020|EPI ISL 487309|B.1.144|South Africa|2020-06-18	0.0006195248	Africa
Africa|hCoV-19/Morocco/HMIMV-Rabat102-03/2020|EPI ISL 471456|B.1|Morocco|2020-03-31	Africa|hCoV-19/South Africa/KRISP-0348/2020|EPI ISL 487309|B.1.144|South Africa|2020-06-18	0.0004128843	Africa
Africa|hCoV-19/Morocco/HMIMV-Rabat1025-04/2020|EPI ISL 471457|B.1|Morocco|2020-04-13	Africa|hCoV-19/South Africa/KRISP-0348/2020|EPI ISL 487309|B.1.144|South Africa|2020-06-18	0.0003440490	Africa
Africa|hCoV-19/Morocco/HMIMV-Rabat1429-04/2020|EPI ISL 471458|B.1|Morocco|2020-04-19	Africa|hCoV-19/South Africa/KRISP-0348/2020|EPI ISL 487309|B.1.144|South Africa|2020-06-18	0.0004473222	Africa
Africa|hCoV-19/Morocco/HMIMV-Rabat1435-04/2020|EPI ISL 471459|B.1|Morocco|2020-04-19	Africa|hCoV-19/South Africa/KRISP-0348/2020|EPI ISL 487309|B.1.144|South Africa|2020-06-18	0.0003096239	Africa
Africa|hCoV-19/Morocco/HMIMV-Rabat1462-04/2020|EPI ISL 471460|B.1|Morocco|2020-04-19	Africa|hCoV-19/South Africa/KRISP-0348/2020|EPI ISL 487309|B.1.144|South Africa|2020-06-18	0.0004128859	Africa
Africa|hCoV-19/Morocco/OUA677-19/2020|EPI ISL 451400|B.1.5|Morocco|2020-04-23	Africa|hCoV-19/South Africa/KRISP-0348/2020|EPI ISL 487309|B.1.144|South Africa|2020-06-18	0.0002752155	Africa
Africa|hCoV-19/Morocco/RA85/2020|EPI ISL 467299|B.1|Morocco|2020-05-21	Africa|hCoV-19/South Africa/KRISP-0348/2020|EPI ISL 487309|B.1.144|South Africa|2020-06-18	0.0007917623	Africa
Africa|hCoV-19/Morocco/RMPS-01/2020|EPI ISL 469017|B.1|Morocco|2020-04-13	Africa|hCoV-19/South Africa/KRISP-0348/2020|EPI ISL 487309|B.1.144|South Africa|2020-06-18	0.0002752089	Africa
Africa|hCoV-19/Morocco/RMPS-02/2020|EPI ISL 469049|B.1|Morocco|2020-03-30	Africa|hCoV-19/South Africa/KRISP-0348/2020|EPI ISL 487309|B.1.144|South Africa|2020-06-18	0.0002752212	Africa
Africa|hCoV-19/Morocco/RMPS-03/2020|EPI ISL 469051|B.1|Morocco|2020-04-03	Africa|hCoV-19/South Africa/KRISP-0348/2020|EPI ISL 487309|B.1.144|South Africa|2020-06-18	0.0003784526	Africa
Africa|hCoV-19/Morocco/RMPS-04/2020|EPI ISL 469052|B.1|Morocco|2020-03-30	Africa|hCoV-19/South Africa/KRISP-0348/2020|EPI ISL 487309|B.1.144|South Africa|2020-06-18	0.0002752089	Africa
Africa|hCoV-19/Morocco/RMPS-05/2020|EPI ISL 469053|B.1|Morocco|2020-03-30	Africa|hCoV-19/South Africa/KRISP-0348/2020|EPI ISL 487309|B.1.144|South Africa|2020-06-18	0.0002408028	Africa
Africa|hCoV-19/Morocco/RMPS-06/2020|EPI ISL 469054|B.1|Morocco|2020-04-01	Africa|hCoV-19/South Africa/KRISP-0348/2020|EPI ISL 487309|B.1.144|South Africa|2020-06-18	0.0002752089	Africa
Africa|hCoV-19/Morocco/RMPS-12/2020|EPI ISL 482737|B.1.1|Morocco|2020-05-08	Africa|hCoV-19/South Africa/KRISP-0348/2020|EPI ISL 487309|B.1.144|South Africa|2020-06-18	0.0004862584	Africa
Africa|hCoV-19/Morocco/RMPS-13/2020|EPI ISL 482738|B.1|Morocco|2020-04-10	Africa|hCoV-19/South Africa/KRISP-0348/2020|EPI ISL 487309|B.1.144|South Africa|2020-06-18	0.0002777597	Africa
Africa|hCoV-19/Morocco/RMPS-14/2020|EPI ISL 482739|B.1|Morocco|2020-04-22	Africa|hCoV-19/South Africa/KRISP-0348/2020|EPI ISL 487309|B.1.144|South Africa|2020-06-18	0.0002820780	Africa
Africa|hCoV-19/Morocco/refstage1/2020|EPI ISL 476559|B.1.5|Morocco|2020-02-27	Africa|hCoV-19/South Africa/KRISP-0348/2020|EPI ISL 487309|B.1.144|South Africa|2020-06-18	0.0001719873	Africa
Africa|hCoV-19/Nigeria/AB03-CV135/2020|EPI ISL 527872|B.1.5|Nigeria|2020-05-12	Africa|hCoV-19/South Africa/KRISP-0348/2020|EPI ISL 487309|B.1.144|South Africa|2020-06-18	0.0002782421	Africa
Africa|hCoV-19/Nigeria/ED01-CV155/2020|EPI ISL 527873|B.40|Nigeria|2020-02-21	Africa|hCoV-19/South Africa/KRISP-0348/2020|EPI ISL 487309|B.1.144|South Africa|2020-06-18	0.0005850074	Africa
Africa|hCoV-19/Nigeria/ED02-CV156/2020|EPI ISL 527874|B.40|Nigeria|2020-03-23	Africa|hCoV-19/South Africa/KRISP-0348/2020|EPI ISL 487309|B.1.144|South Africa|2020-06-18	0.0004817201	Africa
Africa|hCoV-19/Nigeria/ED03-CV157/2020|EPI ISL 527875|B.40|Nigeria|2020-03-26	Africa|hCoV-19/South Africa/KRISP-0348/2020|EPI ISL 487309|B.1.144|South Africa|2020-06-18	0.0006380759	Africa
Africa|hCoV-19/Nigeria/ED04-CV158/2020|EPI ISL 527876|A|Nigeria|2020-03-25	Africa|hCoV-19/South Africa/KRISP-0348/2020|EPI ISL 487309|B.1.144|South Africa|2020-06-18	0.0005161388	Africa
Africa|hCoV-19/Nigeria/ED06-CV159/2020|EPI ISL 527877|A|Nigeria|2020-03-25	Africa|hCoV-19/South Africa/KRISP-0348/2020|EPI ISL 487309|B.1.144|South Africa|2020-06-18	0.0004977822	Africa
Africa|hCoV-19/Nigeria/ED07-CV160/2020|EPI ISL 527878|B.40|Nigeria|2020-03-31	Africa|hCoV-19/South Africa/KRISP-0348/2020|EPI ISL 487309|B.1.144|South Africa|2020-06-18	0.0006195002	Africa
Africa|hCoV-19/Nigeria/ED1010-CV215/2020|EPI ISL 527879|B.1.1.229|Nigeria|2020-05-04	Africa|hCoV-19/South Africa/KRISP-0348/2020|EPI ISL 487309|B.1.144|South Africa|2020-06-18	0.0003440503	Africa
Africa|hCoV-19/Nigeria/ED18-CV161/2020|EPI ISL 527880|B.1.5|Nigeria|2020-03-25	Africa|hCoV-19/South Africa/KRISP-0348/2020|EPI ISL 487309|B.1.144|South Africa|2020-06-18	0.0002068677	Africa
Africa|hCoV-19/Nigeria/ED20-CV162/2020|EPI ISL 527881|B.1|Nigeria|2020-03-30	Africa|hCoV-19/South Africa/KRISP-0348/2020|EPI ISL 487309|B.1.144|South Africa|2020-06-18	0.0002752089	Africa
Africa|hCoV-19/Nigeria/ED25-CV163/2020|EPI ISL 527882|B.1.5|Nigeria|2020-05-09	Africa|hCoV-19/South Africa/KRISP-0348/2020|EPI ISL 487309|B.1.144|South Africa|2020-06-18	0.0002063889	Africa
Africa|hCoV-19/Nigeria/ED32-CV164/2020|EPI ISL 527883|B.1.5|Nigeria|2020-05-18	Africa|hCoV-19/South Africa/KRISP-0348/2020|EPI ISL 487309|B.1.144|South Africa|2020-06-18	0.0002082488	Africa
Africa|hCoV-19/Nigeria/ED46-CV165/2020|EPI ISL 527884|B.1.1.229|Nigeria|2020-04-24	Africa|hCoV-19/South Africa/KRISP-0348/2020|EPI ISL 487309|B.1.144|South Africa|2020-06-18	0.0004128971	Africa
Africa|hCoV-19/Nigeria/ED48-CV193/2020|EPI ISL 527885|B.1.5|Nigeria|2020-04-26	Africa|hCoV-19/South Africa/KRISP-0348/2020|EPI ISL 487309|B.1.144|South Africa|2020-06-18	0.0001410051	Africa
Africa|hCoV-19/Nigeria/EK025-CV58/2020|EPI ISL 487098|B.1.1.71|Nigeria|2020-04-19	Africa|hCoV-19/South Africa/KRISP-0348/2020|EPI ISL 487309|B.1.144|South Africa|2020-06-18	0.0004230948	Africa
Africa|hCoV-19/Nigeria/EK084-CV50/2020|EPI ISL 487105|B.1.1.71|Nigeria|2020-04-23	Africa|hCoV-19/South Africa/KRISP-0348/2020|EPI ISL 487309|B.1.144|South Africa|2020-06-18	0.0004128939	Africa
Africa|hCoV-19/Nigeria/EK220-CV54/2020|EPI ISL 487102|B.1.1|Nigeria|2020-05-14	Africa|hCoV-19/South Africa/KRISP-0348/2020|EPI ISL 487309|B.1.144|South Africa|2020-06-18	0.0003789415	Africa
Africa|hCoV-19/Nigeria/EK254-CV60/2020|EPI ISL 487096|B.1.1|Nigeria|2020-05-19	Africa|hCoV-19/South Africa/KRISP-0348/2020|EPI ISL 487309|B.1.144|South Africa|2020-06-18	0.0003891409	Africa
Africa|hCoV-19/Nigeria/EK291-CV115/2020|EPI ISL 527887|B.1.1|Nigeria|2020-06-02	Africa|hCoV-19/South Africa/KRISP-0348/2020|EPI ISL 487309|B.1.144|South Africa|2020-06-18	0.0004129225	Africa
Africa|hCoV-19/Nigeria/KW017-CV24/2020|EPI ISL 455362|B.1.255|Nigeria|2020-04-10	Africa|hCoV-19/South Africa/KRISP-0348/2020|EPI ISL 487309|B.1.144|South Africa|2020-06-18	0.0003096302	Africa
Africa|hCoV-19/Nigeria/KW298-CV48/2020|EPI ISL 487107|A|Nigeria|2020-05-08	Africa|hCoV-19/South Africa/KRISP-0348/2020|EPI ISL 487309|B.1.144|South Africa|2020-06-18	0.0005849843	Africa
Africa|hCoV-19/Nigeria/KW326-CV52/2020|EPI ISL 487103|B.1.1|Nigeria|2020-05-09	Africa|hCoV-19/South Africa/KRISP-0348/2020|EPI ISL 487309|B.1.144|South Africa|2020-06-18	0.0003459937	Africa
Africa|hCoV-19/Nigeria/Lagos01/2020|EPI ISL 413550|B.1.1|Nigeria|2020-02-27	Africa|hCoV-19/South Africa/KRISP-0348/2020|EPI ISL 487309|B.1.144|South Africa|2020-06-18	0.0003136300	Africa
Africa|hCoV-19/Nigeria/NG57752/2020|EPI ISL 462992|B.1.1|Nigeria|2020-03	Africa|hCoV-19/South Africa/KRISP-0348/2020|EPI ISL 487309|B.1.144|South Africa|2020-06-18	0.0003444765	Africa
Africa|hCoV-19/Nigeria/OG007-CV22/2020|EPI ISL 455412|B.40|Nigeria|2020-03-29	Africa|hCoV-19/South Africa/KRISP-0348/2020|EPI ISL 487309|B.1.144|South Africa|2020-06-18	0.0005161624	Africa
Africa|hCoV-19/Nigeria/ON191-CV49/2020|EPI ISL 487106|B.1.246|Nigeria|2020-06-30	Africa|hCoV-19/South Africa/KRISP-0348/2020|EPI ISL 487309|B.1.144|South Africa|2020-06-18	0.0003457413	Africa
Africa|hCoV-19/Nigeria/ON505-CV43/2020|EPI ISL 487112|B.1.246|Nigeria|2020-05-24	Africa|hCoV-19/South Africa/KRISP-0348/2020|EPI ISL 487309|B.1.144|South Africa|2020-06-18	0.0004472807	Africa
Africa|hCoV-19/Nigeria/ON507-CV44/2020|EPI ISL 487111|B.1.1.10|Nigeria|2020-05-24	Africa|hCoV-19/South Africa/KRISP-0348/2020|EPI ISL 487309|B.1.144|South Africa|2020-06-18	0.0004823622	Africa
Africa|hCoV-19/Nigeria/ON595-CV121/2020|EPI ISL 527888|B.1.1.90|Nigeria|2020-06-03	Africa|hCoV-19/South Africa/KRISP-0348/2020|EPI ISL 487309|B.1.144|South Africa|2020-06-18	0.0004473330	Africa
Africa|hCoV-19/Nigeria/ON705-CV153/2020|EPI ISL 527889|B.1.1.1|Nigeria|2020-06-09	Africa|hCoV-19/South Africa/KRISP-0348/2020|EPI ISL 487309|B.1.144|South Africa|2020-06-18	0.0005505866	Africa
Africa|hCoV-19/Nigeria/ON752-CV144/2020|EPI ISL 527890|B.1|Nigeria|2020-06-11	Africa|hCoV-19/South Africa/KRISP-0348/2020|EPI ISL 487309|B.1.144|South Africa|2020-06-18	0.0003787262	Africa
Africa|hCoV-19/Nigeria/ON920-CV152/2020|EPI ISL 527891|B.1.1.220|Nigeria|2020-06-16	Africa|hCoV-19/South Africa/KRISP-0348/2020|EPI ISL 487309|B.1.144|South Africa|2020-06-18	0.0004478569	Africa
Africa|hCoV-19/Nigeria/ON969-CV145/2020|EPI ISL 527892|B.1.1|Nigeria|2020-06-17	Africa|hCoV-19/South Africa/KRISP-0348/2020|EPI ISL 487309|B.1.144|South Africa|2020-06-18	0.0004473621	Africa
Africa|hCoV-19/Nigeria/OS016-CV3/2020|EPI ISL 455413|B.40|Nigeria|2020-03-27	Africa|hCoV-19/South Africa/KRISP-0348/2020|EPI ISL 487309|B.1.144|South Africa|2020-06-18	0.0004826832	Africa
Africa|hCoV-19/Nigeria/OS030-CV5/2020|EPI ISL 455415|A|Nigeria|2020-03-29	Africa|hCoV-19/South Africa/KRISP-0348/2020|EPI ISL 487309|B.1.144|South Africa|2020-06-18	0.0006781280	Africa
Africa|hCoV-19/Nigeria/OS055-CV8/2020|EPI ISL 455418|A|Nigeria|2020-03-29	Africa|hCoV-19/South Africa/KRISP-0348/2020|EPI ISL 487309|B.1.144|South Africa|2020-06-18	0.0006717503	Africa
Africa|hCoV-19/Nigeria/OS060-CV9/2020|EPI ISL 455419|B.1|Nigeria|2020-03-29	Africa|hCoV-19/South Africa/KRISP-0348/2020|EPI ISL 487309|B.1.144|South Africa|2020-06-18	0.0004164776	Africa
Africa|hCoV-19/Nigeria/OS070-CV11/2020|EPI ISL 455422|A|Nigeria|2020-03-29	Africa|hCoV-19/South Africa/KRISP-0348/2020|EPI ISL 487309|B.1.144|South Africa|2020-06-18	0.0006538621	Africa
Africa|hCoV-19/Nigeria/OS085-CV14/2020|EPI ISL 455424|A|Nigeria|2020-03-29	Africa|hCoV-19/South Africa/KRISP-0348/2020|EPI ISL 487309|B.1.144|South Africa|2020-06-18	0.0005505733	Africa
Africa|hCoV-19/Nigeria/OS125-CV20/2020|EPI ISL 455427|A|Nigeria|2020-03-29	Africa|hCoV-19/South Africa/KRISP-0348/2020|EPI ISL 487309|B.1.144|South Africa|2020-06-18	0.0006449527	Africa
Africa|hCoV-19/Nigeria/OS294-CV42/2020|EPI ISL 487113|B.1.5|Nigeria|2020-04-23	Africa|hCoV-19/South Africa/KRISP-0348/2020|EPI ISL 487309|B.1.144|South Africa|2020-06-18	0.0002752146	Africa
Africa|hCoV-19/Nigeria/OS524-CV45/2020|EPI ISL 487110|B.1.22|Nigeria|2020-05-11	Africa|hCoV-19/South Africa/KRISP-0348/2020|EPI ISL 487309|B.1.144|South Africa|2020-06-18	0.0003440407	Africa
Africa|hCoV-19/Nigeria/OS589-CV46/2020|EPI ISL 487109|B.1.22|Nigeria|2020-05-29	Africa|hCoV-19/South Africa/KRISP-0348/2020|EPI ISL 487309|B.1.144|South Africa|2020-06-18	0.0003785867	Africa
Africa|hCoV-19/Nigeria/OY008-CV29/2020|EPI ISL 455429|B.1|Nigeria|2020-03-27	Africa|hCoV-19/South Africa/KRISP-0348/2020|EPI ISL 487309|B.1.144|South Africa|2020-06-18	0.0002752089	Africa
Africa|hCoV-19/Nigeria/OY045A-CV35/2020|EPI ISL 455431|B.40|Nigeria|2020-04-02	Africa|hCoV-19/South Africa/KRISP-0348/2020|EPI ISL 487309|B.1.144|South Africa|2020-06-18	0.0004818361	Africa
Africa|hCoV-19/Nigeria/OY094-CV57/2020|EPI ISL 487099|B.1.1.102|Nigeria|2020-04-24	Africa|hCoV-19/South Africa/KRISP-0348/2020|EPI ISL 487309|B.1.144|South Africa|2020-06-18	0.0003440727	Africa
Africa|hCoV-19/Nigeria/OY175-CV51/2020|EPI ISL 487104|B.1|Nigeria|2020-05-03	Africa|hCoV-19/South Africa/KRISP-0348/2020|EPI ISL 487309|B.1.144|South Africa|2020-06-18	0.0003842338	Africa
Africa|hCoV-19/Nigeria/OY233-CV66/2020|EPI ISL 487091|B.1.246|Nigeria|2020-05-13	Africa|hCoV-19/South Africa/KRISP-0348/2020|EPI ISL 487309|B.1.144|South Africa|2020-06-18	0.0005505713	Africa
Africa|hCoV-19/Nigeria/OY260-CV55/2020|EPI ISL 487101|B.1.265|Nigeria|2020-05-16	Africa|hCoV-19/South Africa/KRISP-0348/2020|EPI ISL 487309|B.1.144|South Africa|2020-06-18	0.0004472807	Africa
Africa|hCoV-19/Nigeria/OY592-CV167/2020|EPI ISL 527898|B.1.265|Nigeria|2020-06-10	Africa|hCoV-19/South Africa/KRISP-0348/2020|EPI ISL 487309|B.1.144|South Africa|2020-06-18	0.0005506036	Africa
Africa|hCoV-19/Nigeria/OY595-CV168/2020|EPI ISL 527899|B.1.265|Nigeria|2020-06-09	Africa|hCoV-19/South Africa/KRISP-0348/2020|EPI ISL 487309|B.1.144|South Africa|2020-06-18	0.0005696317	Africa
Africa|hCoV-19/Nigeria/OY598-CV169/2020|EPI ISL 527900|B.1.1|Nigeria|2020-06-09	Africa|hCoV-19/South Africa/KRISP-0348/2020|EPI ISL 487309|B.1.144|South Africa|2020-06-18	0.0005639514	Africa
Africa|hCoV-19/Nigeria/OY605-CV170/2020|EPI ISL 527901|B.1.1|Nigeria|2020-06-12	Africa|hCoV-19/South Africa/KRISP-0348/2020|EPI ISL 487309|B.1.144|South Africa|2020-06-18	0.0005850096	Africa
Africa|hCoV-19/Nigeria/OY608-CV172/2020|EPI ISL 527903|B.1.1|Nigeria|2020-06-11	Africa|hCoV-19/South Africa/KRISP-0348/2020|EPI ISL 487309|B.1.144|South Africa|2020-06-18	0.0004517200	Africa
Africa|hCoV-19/Nigeria/OY612-CV173/2020|EPI ISL 527904|B.1.1|Nigeria|2020-06-13	Africa|hCoV-19/South Africa/KRISP-0348/2020|EPI ISL 487309|B.1.144|South Africa|2020-06-18	0.0004477241	Africa
Africa|hCoV-19/Nigeria/OY616-CV174/2020|EPI ISL 527905|B.1.1|Nigeria|2020-06-12	Africa|hCoV-19/South Africa/KRISP-0348/2020|EPI ISL 487309|B.1.144|South Africa|2020-06-18	0.0005858973	Africa
Africa|hCoV-19/Nigeria/OY625-CV182/2020|EPI ISL 527909|B.1.1|Nigeria|2020-06-13	Africa|hCoV-19/South Africa/KRISP-0348/2020|EPI ISL 487309|B.1.144|South Africa|2020-06-18	0.0004527911	Africa
Africa|hCoV-19/Nigeria/OY626-CV183/2020|EPI ISL 527910|B.1.1|Nigeria|2020-06-13	Africa|hCoV-19/South Africa/KRISP-0348/2020|EPI ISL 487309|B.1.144|South Africa|2020-06-18	0.0004163427	Africa
Africa|hCoV-19/Nigeria/OY627-CV184/2020|EPI ISL 527911|B.1.1|Nigeria|2020-06-13	Africa|hCoV-19/South Africa/KRISP-0348/2020|EPI ISL 487309|B.1.144|South Africa|2020-06-18	0.0003097558	Africa
Africa|hCoV-19/Nigeria/OY628-CV185/2020|EPI ISL 527912|B.1.1|Nigeria|2020-06-13	Africa|hCoV-19/South Africa/KRISP-0348/2020|EPI ISL 487309|B.1.144|South Africa|2020-06-18	0.0005161978	Africa
Africa|hCoV-19/Nigeria/OY633-CV189/2020|EPI ISL 527914|B.1.1.71|Nigeria|2020-06-16	Africa|hCoV-19/South Africa/KRISP-0348/2020|EPI ISL 487309|B.1.144|South Africa|2020-06-18	0.0005161748	Africa
Africa|hCoV-19/Nigeria/OY636-CV192/2020|EPI ISL 527915|B.1.1|Nigeria|2020-06-17	Africa|hCoV-19/South Africa/KRISP-0348/2020|EPI ISL 487309|B.1.144|South Africa|2020-06-18	0.0004128774	Africa
Africa|hCoV-19/Senegal/003/2020|EPI ISL 418206|B.1.356|Senegal|2020-02-28	Africa|hCoV-19/South Africa/KRISP-0348/2020|EPI ISL 487309|B.1.144|South Africa|2020-06-18	0.0003104065	Africa
Africa|hCoV-19/Senegal/016/2020|EPI ISL 418207|B.1.356|Senegal|2020-03-02	Africa|hCoV-19/South Africa/KRISP-0348/2020|EPI ISL 487309|B.1.144|South Africa|2020-06-18	0.0003096164	Africa
Africa|hCoV-19/Senegal/020/2020|EPI ISL 418208|B.1.356|Senegal|2020-03-04	Africa|hCoV-19/South Africa/KRISP-0348/2020|EPI ISL 487309|B.1.144|South Africa|2020-06-18	0.0003105029	Africa
Africa|hCoV-19/Senegal/026/2020|EPI ISL 418209|B.1.356|Senegal|2020-03-03	Africa|hCoV-19/South Africa/KRISP-0348/2020|EPI ISL 487309|B.1.144|South Africa|2020-06-18	0.0003440254	Africa
Africa|hCoV-19/Senegal/073/2020|EPI ISL 418210|B.1|Senegal|2020-03-10	Africa|hCoV-19/South Africa/KRISP-0348/2020|EPI ISL 487309|B.1.144|South Africa|2020-06-18	0.0002063981	Africa
Africa|hCoV-19/Senegal/082/2020|EPI ISL 418211|B.1|Senegal|2020-03-11	Africa|hCoV-19/South Africa/KRISP-0348/2020|EPI ISL 487309|B.1.144|South Africa|2020-06-18	0.0002064976	Africa
Africa|hCoV-19/Senegal/087/2020|EPI ISL 418212|B.1|Senegal|2020-03-11	Africa|hCoV-19/South Africa/KRISP-0348/2020|EPI ISL 487309|B.1.144|South Africa|2020-06-18	0.0002070319	Africa
Africa|hCoV-19/Senegal/094/2020|EPI ISL 418213|B.1|Senegal|2020-03-12	Africa|hCoV-19/South Africa/KRISP-0348/2020|EPI ISL 487309|B.1.144|South Africa|2020-06-18	0.0002410349	Africa
Africa|hCoV-19/Senegal/102/2020|EPI ISL 418214|B.1|Senegal|2020-03-12	Africa|hCoV-19/South Africa/KRISP-0348/2020|EPI ISL 487309|B.1.144|South Africa|2020-06-18	0.0001786171	Africa
Africa|hCoV-19/Senegal/119/2020|EPI ISL 418215|B.1|Senegal|2020-03-12	Africa|hCoV-19/South Africa/KRISP-0348/2020|EPI ISL 487309|B.1.144|South Africa|2020-06-18	0.0002773994	Africa
Africa|hCoV-19/Senegal/1351/2020|EPI ISL 480556|B.6|Senegal|2020-03-28	Africa|hCoV-19/South Africa/KRISP-0348/2020|EPI ISL 487309|B.1.144|South Africa|2020-06-18	0.0004828380	Africa
Africa|hCoV-19/Senegal/136/2020|EPI ISL 418216|A.2|Senegal|2020-03-13	Africa|hCoV-19/South Africa/KRISP-0348/2020|EPI ISL 487309|B.1.144|South Africa|2020-06-18	0.0005849822	Africa
Africa|hCoV-19/Senegal/139/2020|EPI ISL 418217|B.1|Senegal|2020-03-13	Africa|hCoV-19/South Africa/KRISP-0348/2020|EPI ISL 487309|B.1.144|South Africa|2020-06-18	0.0002423734	Africa
Africa|hCoV-19/Senegal/1683/2020|EPI ISL 480783|B.1|Senegal|2020-03-31	Africa|hCoV-19/South Africa/KRISP-0348/2020|EPI ISL 487309|B.1.144|South Africa|2020-06-18	0.0002068941	Africa
Africa|hCoV-19/Senegal/1749/2020|EPI ISL 480787|B.1|Senegal|2020-03-31	Africa|hCoV-19/South Africa/KRISP-0348/2020|EPI ISL 487309|B.1.144|South Africa|2020-06-18	0.0002419010	Africa
Africa|hCoV-19/Senegal/1966/2020|EPI ISL 480789|A.11|Senegal|2020-04-01	Africa|hCoV-19/South Africa/KRISP-0348/2020|EPI ISL 487309|B.1.144|South Africa|2020-06-18	0.0005508029	Africa
Africa|hCoV-19/Senegal/2840/2020|EPI ISL 481220|B.1|Senegal|2020-04-06	Africa|hCoV-19/South Africa/KRISP-0348/2020|EPI ISL 487309|B.1.144|South Africa|2020-06-18	0.0004250586	Africa
Africa|hCoV-19/Senegal/2865/2020|EPI ISL 481234|B.1|Senegal|2020-04-07	Africa|hCoV-19/South Africa/KRISP-0348/2020|EPI ISL 487309|B.1.144|South Africa|2020-06-18	0.0004211227	Africa
Africa|hCoV-19/Senegal/306/2020|EPI ISL 420069|B.3|Senegal|2020-03-17	Africa|hCoV-19/South Africa/KRISP-0348/2020|EPI ISL 487309|B.1.144|South Africa|2020-06-18	0.0003784462	Africa
Africa|hCoV-19/Senegal/315/2020|EPI ISL 420070|B.1|Senegal|2020-03-17	Africa|hCoV-19/South Africa/KRISP-0348/2020|EPI ISL 487309|B.1.144|South Africa|2020-06-18	0.0002751966	Africa
Africa|hCoV-19/Senegal/328/2020|EPI ISL 420071|B.1|Senegal|2020-03-17	Africa|hCoV-19/South Africa/KRISP-0348/2020|EPI ISL 487309|B.1.144|South Africa|2020-06-18	0.0005270324	Africa
Africa|hCoV-19/Senegal/3331/2020|EPI ISL 481235|B.1.5|Senegal|2020-04-09	Africa|hCoV-19/South Africa/KRISP-0348/2020|EPI ISL 487309|B.1.144|South Africa|2020-06-18	0.0002065523	Africa
Africa|hCoV-19/Senegal/370/2020|EPI ISL 420072|B.1|Senegal|2020-03-18	Africa|hCoV-19/South Africa/KRISP-0348/2020|EPI ISL 487309|B.1.144|South Africa|2020-06-18	0.0003104311	Africa
Africa|hCoV-19/Senegal/382/2020|EPI ISL 420073|B.1|Senegal|2020-03-19	Africa|hCoV-19/South Africa/KRISP-0348/2020|EPI ISL 487309|B.1.144|South Africa|2020-06-18	0.0003096440	Africa
Africa|hCoV-19/Senegal/45436/2020|EPI ISL 498238|B.1.1|Senegal|2020-05-27	Africa|hCoV-19/South Africa/KRISP-0348/2020|EPI ISL 487309|B.1.144|South Africa|2020-06-18	0.0003786180	Africa
Africa|hCoV-19/Senegal/45557/2020|EPI ISL 498239|B.1.1|Senegal|2020-05-27	Africa|hCoV-19/South Africa/KRISP-0348/2020|EPI ISL 487309|B.1.144|South Africa|2020-06-18	0.0004855402	Africa
Africa|hCoV-19/Senegal/52357/2020|EPI ISL 498240|B.1.5.12|Senegal|2020-06-03	Africa|hCoV-19/South Africa/KRISP-0348/2020|EPI ISL 487309|B.1.144|South Africa|2020-06-18	0.0004712125	Africa
Africa|hCoV-19/Senegal/52907/2020|EPI ISL 498241|B.1.5.12|Senegal|2020-06-05	Africa|hCoV-19/South Africa/KRISP-0348/2020|EPI ISL 487309|B.1.144|South Africa|2020-06-18	0.0006764836	Africa
Africa|hCoV-19/Senegal/55499/2020|EPI ISL 498242|B.1.5|Senegal|2020-06-07	Africa|hCoV-19/South Africa/KRISP-0348/2020|EPI ISL 487309|B.1.144|South Africa|2020-06-18	0.0003101893	Africa
Africa|hCoV-19/Senegal/55703/2020|EPI ISL 477148|B.1.356|Senegal|2020-06-07	Africa|hCoV-19/South Africa/KRISP-0348/2020|EPI ISL 487309|B.1.144|South Africa|2020-06-18	0.0004277826	Africa
Africa|hCoV-19/Senegal/55728/2020|EPI ISL 477150|B.1.5.12|Senegal|2020-06-07	Africa|hCoV-19/South Africa/KRISP-0348/2020|EPI ISL 487309|B.1.144|South Africa|2020-06-18	0.0003817975	Africa
Africa|hCoV-19/Senegal/55738/2020|EPI ISL 477141|B.1.5.12|Senegal|2020-06-07	Africa|hCoV-19/South Africa/KRISP-0348/2020|EPI ISL 487309|B.1.144|South Africa|2020-06-18	0.0004962484	Africa
Africa|hCoV-19/Senegal/55752/2020|EPI ISL 477149|B.1.5.12|Senegal|2020-06-07	Africa|hCoV-19/South Africa/KRISP-0348/2020|EPI ISL 487309|B.1.144|South Africa|2020-06-18	0.0003495488	Africa
Africa|hCoV-19/Senegal/57065/2020|EPI ISL 476148|B.1.1.44|Senegal|2020-06-09	Africa|hCoV-19/South Africa/KRISP-0348/2020|EPI ISL 487309|B.1.144|South Africa|2020-06-18	0.0004482011	Africa
Africa|hCoV-19/Senegal/5718/2020|EPI ISL 481236|B.1|Senegal|2020-04-18	Africa|hCoV-19/South Africa/KRISP-0348/2020|EPI ISL 487309|B.1.144|South Africa|2020-06-18	0.0002766524	Africa
Africa|hCoV-19/Senegal/57273/2020|EPI ISL 498243|B.1.5.12|Senegal|2020-06-07	Africa|hCoV-19/South Africa/KRISP-0348/2020|EPI ISL 487309|B.1.144|South Africa|2020-06-18	0.0003784579	Africa
Africa|hCoV-19/Senegal/57476/2020|EPI ISL 476149|B.1.5.12|Senegal|2020-06-06	Africa|hCoV-19/South Africa/KRISP-0348/2020|EPI ISL 487309|B.1.144|South Africa|2020-06-18	0.0004845037	Africa
Africa|hCoV-19/Senegal/57503/2020|EPI ISL 498244|B.1.5.12|Senegal|2020-06-09	Africa|hCoV-19/South Africa/KRISP-0348/2020|EPI ISL 487309|B.1.144|South Africa|2020-06-18	0.0005073475	Africa
Africa|hCoV-19/Senegal/57540/2020|EPI ISL 476491|B.1.5.12|Senegal|2020-06-09	Africa|hCoV-19/South Africa/KRISP-0348/2020|EPI ISL 487309|B.1.144|South Africa|2020-06-18	0.0005567194	Africa
Africa|hCoV-19/Senegal/5766/2020|EPI ISL 481237|B.1.5.12|Senegal|2020-04-17	Africa|hCoV-19/South Africa/KRISP-0348/2020|EPI ISL 487309|B.1.144|South Africa|2020-06-18	0.0003784617	Africa
Africa|hCoV-19/Senegal/5770/2020|EPI ISL 481238|B.1|Senegal|2020-04-17	Africa|hCoV-19/South Africa/KRISP-0348/2020|EPI ISL 487309|B.1.144|South Africa|2020-06-18	0.0002496886	Africa
Africa|hCoV-19/Senegal/5785/2020|EPI ISL 481239|B.1.5.12|Senegal|2020-04-17	Africa|hCoV-19/South Africa/KRISP-0348/2020|EPI ISL 487309|B.1.144|South Africa|2020-06-18	0.0003441521	Africa
Africa|hCoV-19/Senegal/5971/2020|EPI ISL 481240|B.1.5|Senegal|2020-04-18	Africa|hCoV-19/South Africa/KRISP-0348/2020|EPI ISL 487309|B.1.144|South Africa|2020-06-18	0.0002424179	Africa
Africa|hCoV-19/Senegal/5986/2020|EPI ISL 481243|B.1|Senegal|2020-04-18	Africa|hCoV-19/South Africa/KRISP-0348/2020|EPI ISL 487309|B.1.144|South Africa|2020-06-18	0.0003441403	Africa
Africa|hCoV-19/Senegal/600/2020|EPI ISL 420074|B.1.5|Senegal|2020-03-20	Africa|hCoV-19/South Africa/KRISP-0348/2020|EPI ISL 487309|B.1.144|South Africa|2020-06-18	0.0002408037	Africa
Africa|hCoV-19/Senegal/611/2020|EPI ISL 420076|B.1|Senegal|2020-03-20	Africa|hCoV-19/South Africa/KRISP-0348/2020|EPI ISL 487309|B.1.144|South Africa|2020-06-18	0.0002752212	Africa
Africa|hCoV-19/Senegal/618/2020|EPI ISL 420077|A|Senegal|2020-03-20	Africa|hCoV-19/South Africa/KRISP-0348/2020|EPI ISL 487309|B.1.144|South Africa|2020-06-18	0.0005161288	Africa
Africa|hCoV-19/Senegal/620/2020|EPI ISL 420078|A.11|Senegal|2020-03-20	Africa|hCoV-19/South Africa/KRISP-0348/2020|EPI ISL 487309|B.1.144|South Africa|2020-06-18	0.0005173569	Africa
Africa|hCoV-19/Senegal/62365/2020|EPI ISL 476492|B.1.5.12|Senegal|2020-06-10	Africa|hCoV-19/South Africa/KRISP-0348/2020|EPI ISL 487309|B.1.144|South Africa|2020-06-18	0.0003440420	Africa
Africa|hCoV-19/Senegal/62368/2020|EPI ISL 476493|B.1.1|Senegal|2020-06-10	Africa|hCoV-19/South Africa/KRISP-0348/2020|EPI ISL 487309|B.1.144|South Africa|2020-06-18	0.0003096314	Africa
Africa|hCoV-19/Senegal/62431/2020|EPI ISL 498247|B.1.5.12|Senegal|2020-06-10	Africa|hCoV-19/South Africa/KRISP-0348/2020|EPI ISL 487309|B.1.144|South Africa|2020-06-18	0.0003143895	Africa
Africa|hCoV-19/Senegal/62872/2020|EPI ISL 476494|B.1.5.12|Senegal|2020-06-11	Africa|hCoV-19/South Africa/KRISP-0348/2020|EPI ISL 487309|B.1.144|South Africa|2020-06-18	0.0003447974	Africa
Africa|hCoV-19/Senegal/62874/2020|EPI ISL 476495|B.1.5.12|Senegal|2020-06-11	Africa|hCoV-19/South Africa/KRISP-0348/2020|EPI ISL 487309|B.1.144|South Africa|2020-06-18	0.0004141253	Africa
Africa|hCoV-19/Senegal/63263/2020|EPI ISL 498249|B.1.5.12|Senegal|2020-06-11	Africa|hCoV-19/South Africa/KRISP-0348/2020|EPI ISL 487309|B.1.144|South Africa|2020-06-18	0.0003459889	Africa
Africa|hCoV-19/Senegal/63728/2020|EPI ISL 476497|B.1.356|Senegal|2020-06-12	Africa|hCoV-19/South Africa/KRISP-0348/2020|EPI ISL 487309|B.1.144|South Africa|2020-06-18	0.0003496659	Africa
Africa|hCoV-19/Senegal/63742/2020|EPI ISL 476514|B.1.5.12|Senegal|2020-06-12	Africa|hCoV-19/South Africa/KRISP-0348/2020|EPI ISL 487309|B.1.144|South Africa|2020-06-18	0.0003784615	Africa
Africa|hCoV-19/Senegal/640/2020|EPI ISL 420079|B.1|Senegal|2020-03-20	Africa|hCoV-19/South Africa/KRISP-0348/2020|EPI ISL 487309|B.1.144|South Africa|2020-06-18	0.0005300751	Africa
Africa|hCoV-19/Senegal/64033/2020|EPI ISL 485715|B.1.5|Senegal|2020-06-12	Africa|hCoV-19/South Africa/KRISP-0348/2020|EPI ISL 487309|B.1.144|South Africa|2020-06-18	0.0003440420	Africa
Africa|hCoV-19/Senegal/64076/2020|EPI ISL 485716|B.1|Senegal|2020-06-12	Africa|hCoV-19/South Africa/KRISP-0348/2020|EPI ISL 487309|B.1.144|South Africa|2020-06-18	0.0006195289	Africa
Africa|hCoV-19/Senegal/64096/2020|EPI ISL 485717|B.1.5.12|Senegal|2020-06-12	Africa|hCoV-19/South Africa/KRISP-0348/2020|EPI ISL 487309|B.1.144|South Africa|2020-06-18	0.0003813423	Africa
Africa|hCoV-19/Senegal/64101/2020|EPI ISL 476516|B.1.5.12|Senegal|2020-06-12	Africa|hCoV-19/South Africa/KRISP-0348/2020|EPI ISL 487309|B.1.144|South Africa|2020-06-18	0.0003799124	Africa
Africa|hCoV-19/Senegal/64163/2020|EPI ISL 477159|B.1.5.12|Senegal|2020-06-12	Africa|hCoV-19/South Africa/KRISP-0348/2020|EPI ISL 487309|B.1.144|South Africa|2020-06-18	0.0005643250	Africa
Africa|hCoV-19/Senegal/64166/2020|EPI ISL 476558|B.1.5.12|Senegal|2020-06-12	Africa|hCoV-19/South Africa/KRISP-0348/2020|EPI ISL 487309|B.1.144|South Africa|2020-06-18	0.0005182714	Africa
Africa|hCoV-19/Senegal/6427/2020|EPI ISL 486873|B.1.5|Senegal|2020-04-20	Africa|hCoV-19/South Africa/KRISP-0348/2020|EPI ISL 487309|B.1.144|South Africa|2020-06-18	0.0002412983	Africa
Africa|hCoV-19/Senegal/6430/2020|EPI ISL 486872|B.1.1|Senegal|2020-04-11	Africa|hCoV-19/South Africa/KRISP-0348/2020|EPI ISL 487309|B.1.144|South Africa|2020-06-18	0.0002761749	Africa
Africa|hCoV-19/Senegal/64709/2020|EPI ISL 476560|B.1.5.12|Senegal|2020-06-13	Africa|hCoV-19/South Africa/KRISP-0348/2020|EPI ISL 487309|B.1.144|South Africa|2020-06-18	0.0008564593	Africa
Africa|hCoV-19/Senegal/64716/2020|EPI ISL 498250|B.1.5.12|Senegal|2020-06-13	Africa|hCoV-19/South Africa/KRISP-0348/2020|EPI ISL 487309|B.1.144|South Africa|2020-06-18	0.0003106111	Africa
Africa|hCoV-19/Senegal/64729/2020|EPI ISL 477155|B.1.1.44|Senegal|2020-06-11	Africa|hCoV-19/South Africa/KRISP-0348/2020|EPI ISL 487309|B.1.144|South Africa|2020-06-18	0.0005189888	Africa
Africa|hCoV-19/Senegal/64763/2020|EPI ISL 476562|B.1.292|Senegal|2020-06-13	Africa|hCoV-19/South Africa/KRISP-0348/2020|EPI ISL 487309|B.1.144|South Africa|2020-06-18	0.0003440560	Africa
Africa|hCoV-19/Senegal/64766/2020|EPI ISL 476564|B.1.5.12|Senegal|2020-06-13	Africa|hCoV-19/South Africa/KRISP-0348/2020|EPI ISL 487309|B.1.144|South Africa|2020-06-18	0.0004128391	Africa
Africa|hCoV-19/Senegal/64771/2020|EPI ISL 482874|B.1.1.44|Senegal|2020-06-13	Africa|hCoV-19/South Africa/KRISP-0348/2020|EPI ISL 487309|B.1.144|South Africa|2020-06-18	0.0005162387	Africa
Africa|hCoV-19/Senegal/64772/2020|EPI ISL 477154|B.1.5.12|Senegal|2020-06-13	Africa|hCoV-19/South Africa/KRISP-0348/2020|EPI ISL 487309|B.1.144|South Africa|2020-06-18	0.0004965051	Africa
Africa|hCoV-19/Senegal/6481/2020|EPI ISL 486871|B.1.5|Senegal|2020-04-21	Africa|hCoV-19/South Africa/KRISP-0348/2020|EPI ISL 487309|B.1.144|South Africa|2020-06-18	0.0002070941	Africa
Africa|hCoV-19/Senegal/64916/2020|EPI ISL 477156|B.1.5.12|Senegal|2020-06-13	Africa|hCoV-19/South Africa/KRISP-0348/2020|EPI ISL 487309|B.1.144|South Africa|2020-06-18	0.0003458228	Africa
Africa|hCoV-19/Senegal/64932/2020|EPI ISL 476569|B.1.1.44|Senegal|2020-06-13	Africa|hCoV-19/South Africa/KRISP-0348/2020|EPI ISL 487309|B.1.144|South Africa|2020-06-18	0.0003785581	Africa
Africa|hCoV-19/Senegal/64969/2020|EPI ISL 476570|B.1.5.12|Senegal|2020-06-13	Africa|hCoV-19/South Africa/KRISP-0348/2020|EPI ISL 487309|B.1.144|South Africa|2020-06-18	0.0006398406	Africa
Africa|hCoV-19/Senegal/65030/2020|EPI ISL 476572|B.1.5.12|Senegal|2020-06-14	Africa|hCoV-19/South Africa/KRISP-0348/2020|EPI ISL 487309|B.1.144|South Africa|2020-06-18	0.0003440182	Africa
Africa|hCoV-19/Senegal/65052/2020|EPI ISL 476574|B.1.5|Senegal|2020-06-13	Africa|hCoV-19/South Africa/KRISP-0348/2020|EPI ISL 487309|B.1.144|South Africa|2020-06-18	0.0002765596	Africa
Africa|hCoV-19/Senegal/65428/2020|EPI ISL 485712|B.1.5.12|Senegal|2020-06-14	Africa|hCoV-19/South Africa/KRISP-0348/2020|EPI ISL 487309|B.1.144|South Africa|2020-06-18	0.0005531650	Africa
Africa|hCoV-19/Senegal/65481/2020|EPI ISL 477151|B.1.1|Senegal|2020-06-14	Africa|hCoV-19/South Africa/KRISP-0348/2020|EPI ISL 487309|B.1.144|South Africa|2020-06-18	0.0004589330	Africa
Africa|hCoV-19/Senegal/65548/2020|EPI ISL 477153|B.1.5.12|Senegal|2020-06-14	Africa|hCoV-19/South Africa/KRISP-0348/2020|EPI ISL 487309|B.1.144|South Africa|2020-06-18	0.0004978694	Africa
Africa|hCoV-19/Senegal/65601/2020|EPI ISL 485713|B.1.5.12|Senegal|2020-06-14	Africa|hCoV-19/South Africa/KRISP-0348/2020|EPI ISL 487309|B.1.144|South Africa|2020-06-18	0.0003440265	Africa
Africa|hCoV-19/Senegal/659/2020|EPI ISL 480554|B.1|Senegal|2020-03-21	Africa|hCoV-19/South Africa/KRISP-0348/2020|EPI ISL 487309|B.1.144|South Africa|2020-06-18	0.0003104676	Africa
Africa|hCoV-19/Senegal/6597/2020|EPI ISL 486870|B.1.356|Senegal|2020-04-23	Africa|hCoV-19/South Africa/KRISP-0348/2020|EPI ISL 487309|B.1.144|South Africa|2020-06-18	0.0003440254	Africa
Africa|hCoV-19/Senegal/6619/2020|EPI ISL 498230|B.1|Senegal|2020-04-21	Africa|hCoV-19/South Africa/KRISP-0348/2020|EPI ISL 487309|B.1.144|South Africa|2020-06-18	0.0003096101	Africa
Africa|hCoV-19/Senegal/6626/2020|EPI ISL 498229|B.1|Senegal|2020-04-21	Africa|hCoV-19/South Africa/KRISP-0348/2020|EPI ISL 487309|B.1.144|South Africa|2020-06-18	0.0003442113	Africa
Africa|hCoV-19/Senegal/66298/2020|EPI ISL 485708|B.1.5.12|Senegal|2020-06-15	Africa|hCoV-19/South Africa/KRISP-0348/2020|EPI ISL 487309|B.1.144|South Africa|2020-06-18	0.0005506470	Africa
Africa|hCoV-19/Senegal/66443/2020|EPI ISL 485711|B.1.1|Senegal|2020-06-15	Africa|hCoV-19/South Africa/KRISP-0348/2020|EPI ISL 487309|B.1.144|South Africa|2020-06-18	0.0005571516	Africa
Africa|hCoV-19/Senegal/66458/2020|EPI ISL 485710|B.1.1|Senegal|2020-06-15	Africa|hCoV-19/South Africa/KRISP-0348/2020|EPI ISL 487309|B.1.144|South Africa|2020-06-18	0.0003440573	Africa
Africa|hCoV-19/Senegal/6751/2020|EPI ISL 486859|B.1.1|Senegal|2020-04-21	Africa|hCoV-19/South Africa/KRISP-0348/2020|EPI ISL 487309|B.1.144|South Africa|2020-06-18	0.0003831672	Africa
Africa|hCoV-19/Senegal/6762/2020|EPI ISL 486869|B.1.5.12|Senegal|2020-04-21	Africa|hCoV-19/South Africa/KRISP-0348/2020|EPI ISL 487309|B.1.144|South Africa|2020-06-18	0.0005020144	Africa
Africa|hCoV-19/Senegal/68303/2020|EPI ISL 477143|B.1.5.12|Senegal|2020-06-17	Africa|hCoV-19/South Africa/KRISP-0348/2020|EPI ISL 487309|B.1.144|South Africa|2020-06-18	0.0003815107	Africa
Africa|hCoV-19/Senegal/68349/2020|EPI ISL 485635|B.1.5.12|Senegal|2020-06-18	Africa|hCoV-19/South Africa/KRISP-0348/2020|EPI ISL 487309|B.1.144|South Africa|2020-06-18	0.0004816771	Africa
Africa|hCoV-19/Senegal/6837/2020|EPI ISL 486868|B.1.272|Senegal|2020-04-21	Africa|hCoV-19/South Africa/KRISP-0348/2020|EPI ISL 487309|B.1.144|South Africa|2020-06-18	0.0003823003	Africa
Africa|hCoV-19/Senegal/6839/2020|EPI ISL 486867|B.1|Senegal|2020-04-23	Africa|hCoV-19/South Africa/KRISP-0348/2020|EPI ISL 487309|B.1.144|South Africa|2020-06-18	0.0003459123	Africa
Africa|hCoV-19/Senegal/68458/2020|EPI ISL 482878|B.1.1|Senegal|2020-06-18	Africa|hCoV-19/South Africa/KRISP-0348/2020|EPI ISL 487309|B.1.144|South Africa|2020-06-18	0.0003440573	Africa
Africa|hCoV-19/Senegal/6847/2020|EPI ISL 486865|B.1.272|Senegal|2020-04-02	Africa|hCoV-19/South Africa/KRISP-0348/2020|EPI ISL 487309|B.1.144|South Africa|2020-06-18	0.0003784526	Africa
Africa|hCoV-19/Senegal/68488/2020|EPI ISL 482877|B.1.356|Senegal|2020-06-17	Africa|hCoV-19/South Africa/KRISP-0348/2020|EPI ISL 487309|B.1.144|South Africa|2020-06-18	0.0004816754	Africa
Africa|hCoV-19/Senegal/68525/2020|EPI ISL 477142|B.1.1|Senegal|2020-06-17	Africa|hCoV-19/South Africa/KRISP-0348/2020|EPI ISL 487309|B.1.144|South Africa|2020-06-18	0.0005656274	Africa
Africa|hCoV-19/Senegal/68548/2020|EPI ISL 482876|B.1.5.12|Senegal|2020-06-17	Africa|hCoV-19/South Africa/KRISP-0348/2020|EPI ISL 487309|B.1.144|South Africa|2020-06-18	0.0003137200	Africa
Africa|hCoV-19/Senegal/68550/2020|EPI ISL 482875|B.1.5.12|Senegal|2020-06-16	Africa|hCoV-19/South Africa/KRISP-0348/2020|EPI ISL 487309|B.1.144|South Africa|2020-06-18	0.0003446110	Africa
Africa|hCoV-19/Senegal/6914/2020|EPI ISL 498237|B.1.5|Senegal|2020-04-24	Africa|hCoV-19/South Africa/KRISP-0348/2020|EPI ISL 487309|B.1.144|South Africa|2020-06-18	0.0003515745	Africa
Africa|hCoV-19/Senegal/6934/2020|EPI ISL 498235|B.1.5.12|Senegal|2020-04-22	Africa|hCoV-19/South Africa/KRISP-0348/2020|EPI ISL 487309|B.1.144|South Africa|2020-06-18	0.0004501026	Africa
Africa|hCoV-19/Senegal/70339/2020|EPI ISL 477146|B.1.5.12|Senegal|2020-06-20	Africa|hCoV-19/South Africa/KRISP-0348/2020|EPI ISL 487309|B.1.144|South Africa|2020-06-18	0.0004220280	Africa
Africa|hCoV-19/Senegal/70427/2020|EPI ISL 477144|B.1.5.12|Senegal|2020-06-20	Africa|hCoV-19/South Africa/KRISP-0348/2020|EPI ISL 487309|B.1.144|South Africa|2020-06-18	0.0004230499	Africa
Africa|hCoV-19/Senegal/70440/2020|EPI ISL 477145|B.1.5.12|Senegal|2020-06-19	Africa|hCoV-19/South Africa/KRISP-0348/2020|EPI ISL 487309|B.1.144|South Africa|2020-06-18	0.0004946879	Africa
Africa|hCoV-19/Senegal/83493/2020|EPI ISL 498252|B.1.1.44|Senegal|2020-07-09	Africa|hCoV-19/South Africa/KRISP-0348/2020|EPI ISL 487309|B.1.144|South Africa|2020-06-18	0.0006361394	Africa
Africa|hCoV-19/Senegal/9068/2020|EPI ISL 498236|B.1.356|Senegal|2020-04-24	Africa|hCoV-19/South Africa/KRISP-0348/2020|EPI ISL 487309|B.1.144|South Africa|2020-06-18	0.0003443569	Africa
Africa|hCoV-19/Senegal/9250/2020|EPI ISL 486866|B.1.1|Senegal|2020-04-22	Africa|hCoV-19/South Africa/KRISP-0348/2020|EPI ISL 487309|B.1.144|South Africa|2020-06-18	0.0005506112	Africa
Africa|hCoV-19/Senegal/9256/2020|EPI ISL 486864|B.1.1|Senegal|2020-04-23	Africa|hCoV-19/South Africa/KRISP-0348/2020|EPI ISL 487309|B.1.144|South Africa|2020-06-18	0.0005215945	Africa
Africa|hCoV-19/Senegal/9369/2020|EPI ISL 486863|B.1.5|Senegal|2020-04-25	Africa|hCoV-19/South Africa/KRISP-0348/2020|EPI ISL 487309|B.1.144|South Africa|2020-06-18	0.0002063889	Africa
Africa|hCoV-19/Senegal/9392/2020|EPI ISL 486862|B.1.1|Senegal|2020-04-25	Africa|hCoV-19/South Africa/KRISP-0348/2020|EPI ISL 487309|B.1.144|South Africa|2020-06-18	0.0004148739	Africa
Africa|hCoV-19/Senegal/9439/2020|EPI ISL 486861|B.1.1.44|Senegal|2020-04-25	Africa|hCoV-19/South Africa/KRISP-0348/2020|EPI ISL 487309|B.1.144|South Africa|2020-06-18	0.0003441284	Africa
Africa|hCoV-19/Senegal/9615/2020|EPI ISL 486860|B.1.5.12|Senegal|2020-04-25	Africa|hCoV-19/South Africa/KRISP-0348/2020|EPI ISL 487309|B.1.144|South Africa|2020-06-18	0.0003096101	Africa
Africa|hCoV-19/Senegal/9819/2020|EPI ISL 498233|B.1|Senegal|2020-04-25	Africa|hCoV-19/South Africa/KRISP-0348/2020|EPI ISL 487309|B.1.144|South Africa|2020-06-18	0.0003854315	Africa
Africa|hCoV-19/Senegal/9821/2020|EPI ISL 498232|B.1.356|Senegal|2020-04-25	Africa|hCoV-19/South Africa/KRISP-0348/2020|EPI ISL 487309|B.1.144|South Africa|2020-06-18	0.0003133093	Africa
Africa|hCoV-19/Senegal/9838/2020|EPI ISL 498231|B.1.272|Senegal|2020-04-25	Africa|hCoV-19/South Africa/KRISP-0348/2020|EPI ISL 487309|B.1.144|South Africa|2020-06-18	0.0004165441	Africa
Africa|hCoV-19/Sierra Leone/KGH-G-8548/2020|EPI ISL 512811|B.1|Sierra Leone|2020-03-30	Africa|hCoV-19/South Africa/KRISP-0348/2020|EPI ISL 487309|B.1.144|South Africa|2020-06-18	0.0003096440	Africa
Africa|hCoV-19/Sierra Leone/KGH-G-8549/2020|EPI ISL 512812|B.1.1|Sierra Leone|2020-03-31	Africa|hCoV-19/South Africa/KRISP-0348/2020|EPI ISL 487309|B.1.144|South Africa|2020-06-18	0.0002752222	Africa
Africa|hCoV-19/Sierra Leone/KGH-G-8603/2020|EPI ISL 512813|B.1|Sierra Leone|2020-04-23	Africa|hCoV-19/South Africa/KRISP-0348/2020|EPI ISL 487309|B.1.144|South Africa|2020-06-18	0.0003097687	Africa
Africa|hCoV-19/Sierra Leone/KGH-G-8604/2020|EPI ISL 512814|B.6|Sierra Leone|2020-04-03	Africa|hCoV-19/South Africa/KRISP-0348/2020|EPI ISL 487309|B.1.144|South Africa|2020-06-18	0.0004817085	Africa
Africa|hCoV-19/Sierra Leone/KGH-G-8607/2020|EPI ISL 512815|B.1.1|Sierra Leone|2020-04-03	Africa|hCoV-19/South Africa/KRISP-0348/2020|EPI ISL 487309|B.1.144|South Africa|2020-06-18	0.0003097667	Africa
Africa|hCoV-19/Sierra Leone/KGH-G-8625/2020|EPI ISL 512816|A.12|Sierra Leone|2020-04-10	Africa|hCoV-19/South Africa/KRISP-0348/2020|EPI ISL 487309|B.1.144|South Africa|2020-06-18	0.0007572364	Africa
Africa|hCoV-19/Sierra Leone/KGH-G-8626/2020|EPI ISL 512817|A.12|Sierra Leone|2020-04-10	Africa|hCoV-19/South Africa/KRISP-0348/2020|EPI ISL 487309|B.1.144|South Africa|2020-06-18	0.0006538780	Africa
Africa|hCoV-19/Sierra Leone/KGH-G-8627/2020|EPI ISL 512818|B.1.5|Sierra Leone|2020-04-08	Africa|hCoV-19/South Africa/KRISP-0348/2020|EPI ISL 487309|B.1.144|South Africa|2020-06-18	0.0002408086	Africa
Africa|hCoV-19/Sierra Leone/KGH-G-8668/2020|EPI ISL 512819|A.12|Sierra Leone|2020-04-11	Africa|hCoV-19/South Africa/KRISP-0348/2020|EPI ISL 487309|B.1.144|South Africa|2020-06-18	0.0006357019	Africa
Africa|hCoV-19/Sierra Leone/KGH-G-8669/2020|EPI ISL 512820|A.12|Sierra Leone|2020-04-14	Africa|hCoV-19/South Africa/KRISP-0348/2020|EPI ISL 487309|B.1.144|South Africa|2020-06-18	0.0006883374	Africa
Africa|hCoV-19/South Africa/KRISP-0001/2020|EPI ISL 467431|B|South Africa|2020-03-23	Africa|hCoV-19/South Africa/KRISP-0348/2020|EPI ISL 487309|B.1.144|South Africa|2020-06-18	0.0002758199	Africa
Africa|hCoV-19/South Africa/KRISP-0016/2020|EPI ISL 467432|B.1.106|South Africa|2020-03-28	Africa|hCoV-19/South Africa/KRISP-0348/2020|EPI ISL 487309|B.1.144|South Africa|2020-06-18	0.0002063960	Africa
Africa|hCoV-19/South Africa/KRISP-0017/2020|EPI ISL 467433|B.1.5|South Africa|2020-04-03	Africa|hCoV-19/South Africa/KRISP-0348/2020|EPI ISL 487309|B.1.144|South Africa|2020-06-18	0.0001719931	Africa
Africa|hCoV-19/South Africa/KRISP-0019/2020|EPI ISL 467434|B.1.5|South Africa|2020-04-02	Africa|hCoV-19/South Africa/KRISP-0348/2020|EPI ISL 487309|B.1.144|South Africa|2020-06-18	0.0001719931	Africa
Africa|hCoV-19/South Africa/KRISP-0021/2020|EPI ISL 467435|B.1.5|South Africa|2020-04-02	Africa|hCoV-19/South Africa/KRISP-0348/2020|EPI ISL 487309|B.1.144|South Africa|2020-06-18	0.0002064884	Africa
Africa|hCoV-19/South Africa/KRISP-0024/2020|EPI ISL 467436|B.1.106|South Africa|2020-04-01	Africa|hCoV-19/South Africa/KRISP-0348/2020|EPI ISL 487309|B.1.144|South Africa|2020-06-18	0.0001769344	Africa
Africa|hCoV-19/South Africa/KRISP-0026/2020|EPI ISL 467437|B.1.106|South Africa|2020-04-01	Africa|hCoV-19/South Africa/KRISP-0348/2020|EPI ISL 487309|B.1.144|South Africa|2020-06-18	0.0002065881	Africa
Africa|hCoV-19/South Africa/KRISP-0028/2020|EPI ISL 467438|B.1.106|South Africa|2020-04-02	Africa|hCoV-19/South Africa/KRISP-0348/2020|EPI ISL 487309|B.1.144|South Africa|2020-06-18	0.0002482805	Africa
Africa|hCoV-19/South Africa/KRISP-0029/2020|EPI ISL 467439|B.1.5|South Africa|2020-04-02	Africa|hCoV-19/South Africa/KRISP-0348/2020|EPI ISL 487309|B.1.144|South Africa|2020-06-18	0.0002164298	Africa
Africa|hCoV-19/South Africa/KRISP-0033/2020|EPI ISL 467440|B.1.106|South Africa|2020-04-01	Africa|hCoV-19/South Africa/KRISP-0348/2020|EPI ISL 487309|B.1.144|South Africa|2020-06-18	0.0002089253	Africa
Africa|hCoV-19/South Africa/KRISP-0035/2020|EPI ISL 467441|B.1.5|South Africa|2020-03-27	Africa|hCoV-19/South Africa/KRISP-0348/2020|EPI ISL 487309|B.1.144|South Africa|2020-06-18	0.0001719872	Africa
Africa|hCoV-19/South Africa/KRISP-0041/2020|EPI ISL 467443|B.1.5|South Africa|2020-03-25	Africa|hCoV-19/South Africa/KRISP-0348/2020|EPI ISL 487309|B.1.144|South Africa|2020-06-18	0.0001719872	Africa
Africa|hCoV-19/South Africa/KRISP-005/2020|EPI ISL 455630|B.1.5|South Africa|2020-04-29	Africa|hCoV-19/South Africa/KRISP-0348/2020|EPI ISL 487309|B.1.144|South Africa|2020-06-18	0.0002148052	Africa
Africa|hCoV-19/South Africa/KRISP-0055/2020|EPI ISL 467444|B.1.5|South Africa|2020-03-24	Africa|hCoV-19/South Africa/KRISP-0348/2020|EPI ISL 487309|B.1.144|South Africa|2020-06-18	0.0001719870	Africa
Africa|hCoV-19/South Africa/KRISP-0056/2020|EPI ISL 467445|B.1.5|South Africa|2020-04-04	Africa|hCoV-19/South Africa/KRISP-0348/2020|EPI ISL 487309|B.1.144|South Africa|2020-06-18	0.0002408135	Africa
Africa|hCoV-19/South Africa/KRISP-0057/2020|EPI ISL 467446|B.1.5|South Africa|2020-03-29	Africa|hCoV-19/South Africa/KRISP-0348/2020|EPI ISL 487309|B.1.144|South Africa|2020-06-18	0.0001721767	Africa
Africa|hCoV-19/South Africa/KRISP-0059/2020|EPI ISL 467448|B.1.5|South Africa|2020-04-01	Africa|hCoV-19/South Africa/KRISP-0348/2020|EPI ISL 487309|B.1.144|South Africa|2020-06-18	0.0002441874	Africa
Africa|hCoV-19/South Africa/KRISP-0065/2020|EPI ISL 467449|B.1.106|South Africa|2020-04-04	Africa|hCoV-19/South Africa/KRISP-0348/2020|EPI ISL 487309|B.1.144|South Africa|2020-06-18	0.0002067018	Africa
Africa|hCoV-19/South Africa/KRISP-0066/2020|EPI ISL 467450|B.1.106|South Africa|2020-04-03	Africa|hCoV-19/South Africa/KRISP-0348/2020|EPI ISL 487309|B.1.144|South Africa|2020-06-18	0.0002063889	Africa
Africa|hCoV-19/South Africa/KRISP-0067/2020|EPI ISL 467451|B.1.5|South Africa|2020-04-03	Africa|hCoV-19/South Africa/KRISP-0348/2020|EPI ISL 487309|B.1.144|South Africa|2020-06-18	0.0001719872	Africa
Africa|hCoV-19/South Africa/KRISP-0074/2020|EPI ISL 467452|B.1.106|South Africa|2020-04-04	Africa|hCoV-19/South Africa/KRISP-0348/2020|EPI ISL 487309|B.1.144|South Africa|2020-06-18	0.0001758208	Africa
Africa|hCoV-19/South Africa/KRISP-0075/2020|EPI ISL 467453|B.1.106|South Africa|2020-04-04	Africa|hCoV-19/South Africa/KRISP-0348/2020|EPI ISL 487309|B.1.144|South Africa|2020-06-18	0.0002065026	Africa
Africa|hCoV-19/South Africa/KRISP-0080/2020|EPI ISL 467454|B.1.106|South Africa|2020-04-01	Africa|hCoV-19/South Africa/KRISP-0348/2020|EPI ISL 487309|B.1.144|South Africa|2020-06-18	0.0002063889	Africa
Africa|hCoV-19/South Africa/KRISP-0081/2020|EPI ISL 467455|B.1.106|South Africa|2020-04-06	Africa|hCoV-19/South Africa/KRISP-0348/2020|EPI ISL 487309|B.1.144|South Africa|2020-06-18	0.0002063889	Africa
Africa|hCoV-19/South Africa/KRISP-0084/2020|EPI ISL 467456|B.1.106|South Africa|2020-04-05	Africa|hCoV-19/South Africa/KRISP-0348/2020|EPI ISL 487309|B.1.144|South Africa|2020-06-18	0.0002063889	Africa
Africa|hCoV-19/South Africa/KRISP-0088/2020|EPI ISL 467457|B.1.106|South Africa|2020-04-07	Africa|hCoV-19/South Africa/KRISP-0348/2020|EPI ISL 487309|B.1.144|South Africa|2020-06-18	0.0002063889	Africa
Africa|hCoV-19/South Africa/KRISP-0089/2020|EPI ISL 467458|B.1.106|South Africa|2020-04-05	Africa|hCoV-19/South Africa/KRISP-0348/2020|EPI ISL 487309|B.1.144|South Africa|2020-06-18	0.0002105674	Africa
Africa|hCoV-19/South Africa/KRISP-0090/2020|EPI ISL 467459|B.1.106|South Africa|2020-04-03	Africa|hCoV-19/South Africa/KRISP-0348/2020|EPI ISL 487309|B.1.144|South Africa|2020-06-18	0.0002112937	Africa
Africa|hCoV-19/South Africa/KRISP-0096/2020|EPI ISL 467461|B.1.106|South Africa|2020-04-01	Africa|hCoV-19/South Africa/KRISP-0348/2020|EPI ISL 487309|B.1.144|South Africa|2020-06-18	0.0001733764	Africa
Africa|hCoV-19/South Africa/KRISP-0097/2020|EPI ISL 467462|B.1.106|South Africa|2020-04-01	Africa|hCoV-19/South Africa/KRISP-0348/2020|EPI ISL 487309|B.1.144|South Africa|2020-06-18	0.0002065239	Africa
Africa|hCoV-19/South Africa/KRISP-0111/2020|EPI ISL 467465|B.1.106|South Africa|2020-04-01	Africa|hCoV-19/South Africa/KRISP-0348/2020|EPI ISL 487309|B.1.144|South Africa|2020-06-18	0.0003103284	Africa
Africa|hCoV-19/South Africa/KRISP-0113/2020|EPI ISL 467467|B.1.106|South Africa|2020-04-05	Africa|hCoV-19/South Africa/KRISP-0348/2020|EPI ISL 487309|B.1.144|South Africa|2020-06-18	0.0002408028	Africa
Africa|hCoV-19/South Africa/KRISP-0115/2020|EPI ISL 467468|B.1.5|South Africa|2020-04-04	Africa|hCoV-19/South Africa/KRISP-0348/2020|EPI ISL 487309|B.1.144|South Africa|2020-06-18	0.0001719872	Africa
Africa|hCoV-19/South Africa/KRISP-0118/2020|EPI ISL 467470|B.1.106|South Africa|2020-04-01	Africa|hCoV-19/South Africa/KRISP-0348/2020|EPI ISL 487309|B.1.144|South Africa|2020-06-18	0.0002063960	Africa
Africa|hCoV-19/South Africa/KRISP-0119/2020|EPI ISL 467471|B.1.5|South Africa|2020-04-01	Africa|hCoV-19/South Africa/KRISP-0348/2020|EPI ISL 487309|B.1.144|South Africa|2020-06-18	0.0001719872	Africa
Africa|hCoV-19/South Africa/KRISP-012/2020|EPI ISL 421576|B.1.1.10|South Africa|2020-04-01	Africa|hCoV-19/South Africa/KRISP-0348/2020|EPI ISL 487309|B.1.144|South Africa|2020-06-18	0.0004133082	Africa
Africa|hCoV-19/South Africa/KRISP-0120/2020|EPI ISL 467472|B.1.106|South Africa|2020-04-01	Africa|hCoV-19/South Africa/KRISP-0348/2020|EPI ISL 487309|B.1.144|South Africa|2020-06-18	0.0002408028	Africa
Africa|hCoV-19/South Africa/KRISP-0123/2020|EPI ISL 467475|B.1.5|South Africa|2020-05-14	Africa|hCoV-19/South Africa/KRISP-0348/2020|EPI ISL 487309|B.1.144|South Africa|2020-06-18	0.0002752099	Africa
Africa|hCoV-19/South Africa/KRISP-0124/2020|EPI ISL 467476|B.1.1.57|South Africa|2020-05-13	Africa|hCoV-19/South Africa/KRISP-0348/2020|EPI ISL 487309|B.1.144|South Africa|2020-06-18	0.0003109791	Africa
Africa|hCoV-19/South Africa/KRISP-0125/2020|EPI ISL 467477|B.1.1.52|South Africa|2020-05-13	Africa|hCoV-19/South Africa/KRISP-0348/2020|EPI ISL 487309|B.1.144|South Africa|2020-06-18	0.0003784708	Africa
Africa|hCoV-19/South Africa/KRISP-0126/2020|EPI ISL 467478|B.1.1.40|South Africa|2020-05-13	Africa|hCoV-19/South Africa/KRISP-0348/2020|EPI ISL 487309|B.1.144|South Africa|2020-06-18	0.0004817201	Africa
Africa|hCoV-19/South Africa/KRISP-0127/2020|EPI ISL 467479|B.1.5.19|South Africa|2020-05-13	Africa|hCoV-19/South Africa/KRISP-0348/2020|EPI ISL 487309|B.1.144|South Africa|2020-06-18	0.0002752033	Africa
Africa|hCoV-19/South Africa/KRISP-0128/2020|EPI ISL 467480|B.1.1.57|South Africa|2020-05-13	Africa|hCoV-19/South Africa/KRISP-0348/2020|EPI ISL 487309|B.1.144|South Africa|2020-06-18	0.0003109577	Africa
Africa|hCoV-19/South Africa/KRISP-0129/2020|EPI ISL 467481|B.1.1.52|South Africa|2020-05-13	Africa|hCoV-19/South Africa/KRISP-0348/2020|EPI ISL 487309|B.1.144|South Africa|2020-06-18	0.0004128859	Africa
Africa|hCoV-19/South Africa/KRISP-0130/2020|EPI ISL 467482|B.1.1.57|South Africa|2020-05-13	Africa|hCoV-19/South Africa/KRISP-0348/2020|EPI ISL 487309|B.1.144|South Africa|2020-06-18	0.0003440503	Africa
Africa|hCoV-19/South Africa/KRISP-0131/2020|EPI ISL 467483|B.1.5|South Africa|2020-05-13	Africa|hCoV-19/South Africa/KRISP-0348/2020|EPI ISL 487309|B.1.144|South Africa|2020-06-18	0.0002408037	Africa
Africa|hCoV-19/South Africa/KRISP-0132/2020|EPI ISL 467484|B.1.1.40|South Africa|2020-05-13	Africa|hCoV-19/South Africa/KRISP-0348/2020|EPI ISL 487309|B.1.144|South Africa|2020-06-18	0.0003784540	Africa
Africa|hCoV-19/South Africa/KRISP-0133/2020|EPI ISL 467485|B.1.1.57|South Africa|2020-05-13	Africa|hCoV-19/South Africa/KRISP-0348/2020|EPI ISL 487309|B.1.144|South Africa|2020-06-18	0.0003784709	Africa
Africa|hCoV-19/South Africa/KRISP-0134/2020|EPI ISL 467486|B.1.1.206|South Africa|2020-05-14	Africa|hCoV-19/South Africa/KRISP-0348/2020|EPI ISL 487309|B.1.144|South Africa|2020-06-18	0.0002064081	Africa
Africa|hCoV-19/South Africa/KRISP-0135/2020|EPI ISL 467487|B.1.1.57|South Africa|2020-05-14	Africa|hCoV-19/South Africa/KRISP-0348/2020|EPI ISL 487309|B.1.144|South Africa|2020-06-18	0.0003109577	Africa
Africa|hCoV-19/South Africa/KRISP-0136/2020|EPI ISL 467488|B.1.5|South Africa|2020-05-14	Africa|hCoV-19/South Africa/KRISP-0348/2020|EPI ISL 487309|B.1.144|South Africa|2020-06-18	0.0003096239	Africa
Africa|hCoV-19/South Africa/KRISP-0137/2020|EPI ISL 467489|B.1.1.52|South Africa|2020-05-14	Africa|hCoV-19/South Africa/KRISP-0348/2020|EPI ISL 487309|B.1.144|South Africa|2020-06-18	0.0003784709	Africa
Africa|hCoV-19/South Africa/KRISP-0138/2020|EPI ISL 467490|B.1.1.53|South Africa|2020-05-14	Africa|hCoV-19/South Africa/KRISP-0348/2020|EPI ISL 487309|B.1.144|South Africa|2020-06-18	0.0003784800	Africa
Africa|hCoV-19/South Africa/KRISP-0139/2020|EPI ISL 467491|B.1.1|South Africa|2020-05-16	Africa|hCoV-19/South Africa/KRISP-0348/2020|EPI ISL 487309|B.1.144|South Africa|2020-06-18	0.0003440573	Africa
Africa|hCoV-19/South Africa/KRISP-0143/2020|EPI ISL 467493|B.1.1.56|South Africa|2020-05-21	Africa|hCoV-19/South Africa/KRISP-0348/2020|EPI ISL 487309|B.1.144|South Africa|2020-06-18	0.0003440420	Africa
Africa|hCoV-19/South Africa/KRISP-0144/2020|EPI ISL 467494|B.1.5.16|South Africa|2020-05-30	Africa|hCoV-19/South Africa/KRISP-0348/2020|EPI ISL 487309|B.1.144|South Africa|2020-06-18	0.0002408086	Africa
Africa|hCoV-19/South Africa/KRISP-0145/2020|EPI ISL 467495|B.1.106|South Africa|2020-05-30	Africa|hCoV-19/South Africa/KRISP-0348/2020|EPI ISL 487309|B.1.144|South Africa|2020-06-18	0.0002407921	Africa
Africa|hCoV-19/South Africa/KRISP-0148/2020|EPI ISL 467498|B.1.1|South Africa|2020-05-30	Africa|hCoV-19/South Africa/KRISP-0348/2020|EPI ISL 487309|B.1.144|South Africa|2020-06-18	0.0003784969	Africa
Africa|hCoV-19/South Africa/KRISP-0149/2020|EPI ISL 467499|B.1.1|South Africa|2020-05-30	Africa|hCoV-19/South Africa/KRISP-0348/2020|EPI ISL 487309|B.1.144|South Africa|2020-06-18	0.0003096314	Africa
Africa|hCoV-19/South Africa/KRISP-0150/2020|EPI ISL 467500|B.1.1.75|South Africa|2020-05-30	Africa|hCoV-19/South Africa/KRISP-0348/2020|EPI ISL 487309|B.1.144|South Africa|2020-06-18	0.0004817103	Africa
Africa|hCoV-19/South Africa/KRISP-0151/2020|EPI ISL 467501|B.1.1|South Africa|2020-06-01	Africa|hCoV-19/South Africa/KRISP-0348/2020|EPI ISL 487309|B.1.144|South Africa|2020-06-18	0.0003791675	Africa
Africa|hCoV-19/South Africa/KRISP-0152/2020|EPI ISL 467502|B.1.1|South Africa|2020-06-01	Africa|hCoV-19/South Africa/KRISP-0348/2020|EPI ISL 487309|B.1.144|South Africa|2020-06-18	0.0003440573	Africa
Africa|hCoV-19/South Africa/KRISP-0153/2020|EPI ISL 467503|B.1.1|South Africa|2020-06-01	Africa|hCoV-19/South Africa/KRISP-0348/2020|EPI ISL 487309|B.1.144|South Africa|2020-06-18	0.0003784709	Africa
Africa|hCoV-19/South Africa/KRISP-0154/2020|EPI ISL 467504|B.1.1|South Africa|2020-06-01	Africa|hCoV-19/South Africa/KRISP-0348/2020|EPI ISL 487309|B.1.144|South Africa|2020-06-18	0.0002771094	Africa
Africa|hCoV-19/South Africa/KRISP-0155/2020|EPI ISL 467505|B.1.106|South Africa|2020-06-01	Africa|hCoV-19/South Africa/KRISP-0348/2020|EPI ISL 487309|B.1.144|South Africa|2020-06-18	0.0002790772	Africa
Africa|hCoV-19/South Africa/KRISP-0157/2020|EPI ISL 467507|B.1.1.273|South Africa|2020-05-25	Africa|hCoV-19/South Africa/KRISP-0348/2020|EPI ISL 487309|B.1.144|South Africa|2020-06-18	0.0004128774	Africa
Africa|hCoV-19/South Africa/KRISP-0158/2020|EPI ISL 467508|B.1.106|South Africa|2020-05-28	Africa|hCoV-19/South Africa/KRISP-0348/2020|EPI ISL 487309|B.1.144|South Africa|2020-06-18	0.0003096302	Africa
Africa|hCoV-19/South Africa/KRISP-0159/2020|EPI ISL 467509|B.1.5|South Africa|2020-06-01	Africa|hCoV-19/South Africa/KRISP-0348/2020|EPI ISL 487309|B.1.144|South Africa|2020-06-18	0.0001719872	Africa
Africa|hCoV-19/South Africa/KRISP-0160/2020|EPI ISL 467510|B.1.5|South Africa|2020-06-01	Africa|hCoV-19/South Africa/KRISP-0348/2020|EPI ISL 487309|B.1.144|South Africa|2020-06-18	0.0001723963	Africa
Africa|hCoV-19/South Africa/KRISP-0161/2020|EPI ISL 467511|B.1.106|South Africa|2020-06-01	Africa|hCoV-19/South Africa/KRISP-0348/2020|EPI ISL 487309|B.1.144|South Africa|2020-06-18	0.0002752089	Africa
Africa|hCoV-19/South Africa/KRISP-0165/2020|EPI ISL 467515|B.1.1|South Africa|2020-05-29	Africa|hCoV-19/South Africa/KRISP-0348/2020|EPI ISL 487309|B.1.144|South Africa|2020-06-18	0.0003096388	Africa
Africa|hCoV-19/South Africa/KRISP-0166/2020|EPI ISL 467516|B.1.5|South Africa|2020-04-14	Africa|hCoV-19/South Africa/KRISP-0348/2020|EPI ISL 487309|B.1.144|South Africa|2020-06-18	0.0002752278	Africa
Africa|hCoV-19/South Africa/KRISP-0167/2020|EPI ISL 467517|B.1.106|South Africa|2020-06-02	Africa|hCoV-19/South Africa/KRISP-0348/2020|EPI ISL 487309|B.1.144|South Africa|2020-06-18	0.0002752089	Africa
Africa|hCoV-19/South Africa/KRISP-0168/2020|EPI ISL 467518|B.1.106|South Africa|2020-05-28	Africa|hCoV-19/South Africa/KRISP-0348/2020|EPI ISL 487309|B.1.144|South Africa|2020-06-18	0.0002752089	Africa
Africa|hCoV-19/South Africa/KRISP-0169/2020|EPI ISL 467519|B.1|South Africa|2020-05-31	Africa|hCoV-19/South Africa/KRISP-0348/2020|EPI ISL 487309|B.1.144|South Africa|2020-06-18	0.0002420407	Africa
Africa|hCoV-19/South Africa/KRISP-0170/2020|EPI ISL 467520|B.1.1.273|South Africa|2020-05-31	Africa|hCoV-19/South Africa/KRISP-0348/2020|EPI ISL 487309|B.1.144|South Africa|2020-06-18	0.0004154787	Africa
Africa|hCoV-19/South Africa/KRISP-0174/2020|EPI ISL 467524|B.1.106|South Africa|2020-06-04	Africa|hCoV-19/South Africa/KRISP-0348/2020|EPI ISL 487309|B.1.144|South Africa|2020-06-18	0.0002752089	Africa
Africa|hCoV-19/South Africa/KRISP-0175/2020|EPI ISL 482702|B.1.1.273|South Africa|2020-06-05	Africa|hCoV-19/South Africa/KRISP-0348/2020|EPI ISL 487309|B.1.144|South Africa|2020-06-18	0.0004143556	Africa
Africa|hCoV-19/South Africa/KRISP-0178/2020|EPI ISL 482704|B.1.1.57|South Africa|2020-06-05	Africa|hCoV-19/South Africa/KRISP-0348/2020|EPI ISL 487309|B.1.144|South Africa|2020-06-18	0.0004144500	Africa
Africa|hCoV-19/South Africa/KRISP-0179/2020|EPI ISL 482705|B.1.5.16|South Africa|2020-06-06	Africa|hCoV-19/South Africa/KRISP-0348/2020|EPI ISL 487309|B.1.144|South Africa|2020-06-18	0.0003784618	Africa
Africa|hCoV-19/South Africa/KRISP-0185/2020|EPI ISL 482708|B.1.1|South Africa|2020-06-07	Africa|hCoV-19/South Africa/KRISP-0348/2020|EPI ISL 487309|B.1.144|South Africa|2020-06-18	0.0003440573	Africa
Africa|hCoV-19/South Africa/KRISP-0190/2020|EPI ISL 482709|B.1.1.273|South Africa|2020-06-06	Africa|hCoV-19/South Africa/KRISP-0348/2020|EPI ISL 487309|B.1.144|South Africa|2020-06-18	0.0004132044	Africa
Africa|hCoV-19/South Africa/KRISP-0191/2020|EPI ISL 482710|B.1.106|South Africa|2020-06-04	Africa|hCoV-19/South Africa/KRISP-0348/2020|EPI ISL 487309|B.1.144|South Africa|2020-06-18	0.0003097869	Africa
Africa|hCoV-19/South Africa/KRISP-0193/2020|EPI ISL 482848|B.1.106|South Africa|2020-06-03	Africa|hCoV-19/South Africa/KRISP-0348/2020|EPI ISL 487309|B.1.144|South Africa|2020-06-18	0.0002761111	Africa
Africa|hCoV-19/South Africa/KRISP-0194/2020|EPI ISL 482849|B.1.106|South Africa|2020-06-06	Africa|hCoV-19/South Africa/KRISP-0348/2020|EPI ISL 487309|B.1.144|South Africa|2020-06-18	0.0002818991	Africa
Africa|hCoV-19/South Africa/KRISP-0195/2020|EPI ISL 482850|B.1.106|South Africa|2020-06-07	Africa|hCoV-19/South Africa/KRISP-0348/2020|EPI ISL 487309|B.1.144|South Africa|2020-06-18	0.0003472298	Africa
Africa|hCoV-19/South Africa/KRISP-0196/2020|EPI ISL 482712|B.1.106|South Africa|2020-06-08	Africa|hCoV-19/South Africa/KRISP-0348/2020|EPI ISL 487309|B.1.144|South Africa|2020-06-18	0.0003440254	Africa
Africa|hCoV-19/South Africa/KRISP-0197/2020|EPI ISL 482713|B.1.1.206|South Africa|2020-06-08	Africa|hCoV-19/South Africa/KRISP-0348/2020|EPI ISL 487309|B.1.144|South Africa|2020-06-18	0.0001741275	Africa
Africa|hCoV-19/South Africa/KRISP-0198/2020|EPI ISL 482851|B.1.1|South Africa|2020-06-11	Africa|hCoV-19/South Africa/KRISP-0348/2020|EPI ISL 487309|B.1.144|South Africa|2020-06-18	0.0003482587	Africa
Africa|hCoV-19/South Africa/KRISP-0199/2020|EPI ISL 482714|B.1.5|South Africa|2020-06-11	Africa|hCoV-19/South Africa/KRISP-0348/2020|EPI ISL 487309|B.1.144|South Africa|2020-06-18	0.0003133167	Africa
Africa|hCoV-19/South Africa/KRISP-02/2020|EPI ISL 421572|B|South Africa|2020-03-23	Africa|hCoV-19/South Africa/KRISP-0348/2020|EPI ISL 487309|B.1.144|South Africa|2020-06-18	0.0004926858	Africa
Africa|hCoV-19/South Africa/KRISP-0200/2020|EPI ISL 482715|B.1.5|South Africa|2020-06-11	Africa|hCoV-19/South Africa/KRISP-0348/2020|EPI ISL 487309|B.1.144|South Africa|2020-06-18	0.0002787010	Africa
Africa|hCoV-19/South Africa/KRISP-0201/2020|EPI ISL 482716|B.1.1|South Africa|2020-06-11	Africa|hCoV-19/South Africa/KRISP-0348/2020|EPI ISL 487309|B.1.144|South Africa|2020-06-18	0.0003096314	Africa
Africa|hCoV-19/South Africa/KRISP-0203/2020|EPI ISL 482852|B.1.1|South Africa|2020-06-11	Africa|hCoV-19/South Africa/KRISP-0348/2020|EPI ISL 487309|B.1.144|South Africa|2020-06-18	0.0003442705	Africa
Africa|hCoV-19/South Africa/KRISP-0206/2020|EPI ISL 482719|B.1.5|South Africa|2020-06-11	Africa|hCoV-19/South Africa/KRISP-0348/2020|EPI ISL 487309|B.1.144|South Africa|2020-06-18	0.0002759111	Africa
Africa|hCoV-19/South Africa/KRISP-0211/2020|EPI ISL 482720|B.1.5|South Africa|2020-06-11	Africa|hCoV-19/South Africa/KRISP-0348/2020|EPI ISL 487309|B.1.144|South Africa|2020-06-18	0.0002408857	Africa
Africa|hCoV-19/South Africa/KRISP-0212/2020|EPI ISL 482721|B.1.5|South Africa|2020-06-11	Africa|hCoV-19/South Africa/KRISP-0348/2020|EPI ISL 487309|B.1.144|South Africa|2020-06-18	0.0002415338	Africa
Africa|hCoV-19/South Africa/KRISP-0213/2020|EPI ISL 482722|B.1.5|South Africa|2020-06-11	Africa|hCoV-19/South Africa/KRISP-0348/2020|EPI ISL 487309|B.1.144|South Africa|2020-06-18	0.0002065523	Africa
Africa|hCoV-19/South Africa/KRISP-0214/2020|EPI ISL 482723|B.1.5|South Africa|2020-06-11	Africa|hCoV-19/South Africa/KRISP-0348/2020|EPI ISL 487309|B.1.144|South Africa|2020-06-18	0.0003109565	Africa
Africa|hCoV-19/South Africa/KRISP-0224/2020|EPI ISL 482724|B.1.144|South Africa|2020-06-11	Africa|hCoV-19/South Africa/KRISP-0348/2020|EPI ISL 487309|B.1.144|South Africa|2020-06-18	0.0001044623	Africa
Africa|hCoV-19/South Africa/KRISP-0243/2020|EPI ISL 482725|B.1.140|South Africa|2020-06-14	Africa|hCoV-19/South Africa/KRISP-0348/2020|EPI ISL 487309|B.1.144|South Africa|2020-06-18	0.0003884159	Africa
Africa|hCoV-19/South Africa/KRISP-0245/2020|EPI ISL 482726|B.1.144|South Africa|2020-06-14	Africa|hCoV-19/South Africa/KRISP-0348/2020|EPI ISL 487309|B.1.144|South Africa|2020-06-18	0.0000687875	Africa
Africa|hCoV-19/South Africa/KRISP-0255/2020|EPI ISL 482728|B.1.5|South Africa|2020-06-14	Africa|hCoV-19/South Africa/KRISP-0348/2020|EPI ISL 487309|B.1.144|South Africa|2020-06-18	0.0001738569	Africa
Africa|hCoV-19/South Africa/KRISP-0259/2020|EPI ISL 482729|B.1|South Africa|2020-06-15	Africa|hCoV-19/South Africa/KRISP-0348/2020|EPI ISL 487309|B.1.144|South Africa|2020-06-18	0.0003501975	Africa
Africa|hCoV-19/South Africa/KRISP-0260/2020|EPI ISL 482730|B.1.140|South Africa|2020-06-15	Africa|hCoV-19/South Africa/KRISP-0348/2020|EPI ISL 487309|B.1.144|South Africa|2020-06-18	0.0004541975	Africa
Africa|hCoV-19/South Africa/KRISP-0261/2020|EPI ISL 482731|B.1.5|South Africa|2020-06-15	Africa|hCoV-19/South Africa/KRISP-0348/2020|EPI ISL 487309|B.1.144|South Africa|2020-06-18	0.0003135945	Africa
Africa|hCoV-19/South Africa/KRISP-0266/2020|EPI ISL 482853|B.1.1|South Africa|2020-06-17	Africa|hCoV-19/South Africa/KRISP-0348/2020|EPI ISL 487309|B.1.144|South Africa|2020-06-18	0.0004817848	Africa
Africa|hCoV-19/South Africa/KRISP-0267/2020|EPI ISL 482854|A|South Africa|2020-06-17	Africa|hCoV-19/South Africa/KRISP-0348/2020|EPI ISL 487309|B.1.144|South Africa|2020-06-18	0.0008381296	Africa
Africa|hCoV-19/South Africa/KRISP-0268/2020|EPI ISL 482855|B.1.1.117|South Africa|2020-06-17	Africa|hCoV-19/South Africa/KRISP-0348/2020|EPI ISL 487309|B.1.144|South Africa|2020-06-18	0.0004179381	Africa
Africa|hCoV-19/South Africa/KRISP-0269/2020|EPI ISL 482856|B.1.5|South Africa|2020-06-17	Africa|hCoV-19/South Africa/KRISP-0348/2020|EPI ISL 487309|B.1.144|South Africa|2020-06-18	0.0003142096	Africa
Africa|hCoV-19/South Africa/KRISP-0270/2020|EPI ISL 482857|B.1.1.117|South Africa|2020-06-17	Africa|hCoV-19/South Africa/KRISP-0348/2020|EPI ISL 487309|B.1.144|South Africa|2020-06-18	0.0004169364	Africa
Africa|hCoV-19/South Africa/KRISP-0271/2020|EPI ISL 482858|B.1.1|South Africa|2020-06-17	Africa|hCoV-19/South Africa/KRISP-0348/2020|EPI ISL 487309|B.1.144|South Africa|2020-06-18	0.0004898103	Africa
Africa|hCoV-19/South Africa/KRISP-0272/2020|EPI ISL 482859|B.1.1|South Africa|2020-06-17	Africa|hCoV-19/South Africa/KRISP-0348/2020|EPI ISL 487309|B.1.144|South Africa|2020-06-18	0.0003504957	Africa
Africa|hCoV-19/South Africa/KRISP-0273/2020|EPI ISL 482860|B.1.1.57|South Africa|2020-06-18	Africa|hCoV-19/South Africa/KRISP-0348/2020|EPI ISL 487309|B.1.144|South Africa|2020-06-18	0.0005235711	Africa
Africa|hCoV-19/South Africa/KRISP-0274/2020|EPI ISL 482861|B.1.1.57|South Africa|2020-06-18	Africa|hCoV-19/South Africa/KRISP-0348/2020|EPI ISL 487309|B.1.144|South Africa|2020-06-18	0.0005225320	Africa
Africa|hCoV-19/South Africa/KRISP-0275/2020|EPI ISL 482862|B.1.1|South Africa|2020-06-18	Africa|hCoV-19/South Africa/KRISP-0348/2020|EPI ISL 487309|B.1.144|South Africa|2020-06-18	0.0003448368	Africa
Africa|hCoV-19/South Africa/KRISP-0276/2020|EPI ISL 482863|B.1.1.57|South Africa|2020-06-18	Africa|hCoV-19/South Africa/KRISP-0348/2020|EPI ISL 487309|B.1.144|South Africa|2020-06-18	0.0005250002	Africa
Africa|hCoV-19/South Africa/KRISP-0277/2020|EPI ISL 482864|B.1.1.273|South Africa|2020-06-16	Africa|hCoV-19/South Africa/KRISP-0348/2020|EPI ISL 487309|B.1.144|South Africa|2020-06-18	0.0005620536	Africa
Africa|hCoV-19/South Africa/KRISP-0278/2020|EPI ISL 482865|B.1.1.75|South Africa|2020-06-16	Africa|hCoV-19/South Africa/KRISP-0348/2020|EPI ISL 487309|B.1.144|South Africa|2020-06-18	0.0004162465	Africa
Africa|hCoV-19/South Africa/KRISP-0279/2020|EPI ISL 482866|B.1.1.56|South Africa|2020-06-16	Africa|hCoV-19/South Africa/KRISP-0348/2020|EPI ISL 487309|B.1.144|South Africa|2020-06-18	0.0004572803	Africa
Africa|hCoV-19/South Africa/KRISP-0280/2020|EPI ISL 482867|B.1.1.206|South Africa|2020-06-16	Africa|hCoV-19/South Africa/KRISP-0348/2020|EPI ISL 487309|B.1.144|South Africa|2020-06-18	0.0001375935	Africa
Africa|hCoV-19/South Africa/KRISP-0281/2020|EPI ISL 482868|B.1.1.206|South Africa|2020-06-16	Africa|hCoV-19/South Africa/KRISP-0348/2020|EPI ISL 487309|B.1.144|South Africa|2020-06-18	0.0001400991	Africa
Africa|hCoV-19/South Africa/KRISP-0282/2020|EPI ISL 482869|B.1.1.206|South Africa|2020-06-16	Africa|hCoV-19/South Africa/KRISP-0348/2020|EPI ISL 487309|B.1.144|South Africa|2020-06-18	0.0001750540	Africa
Africa|hCoV-19/South Africa/KRISP-0283/2020|EPI ISL 482870|B.1.1.206|South Africa|2020-06-16	Africa|hCoV-19/South Africa/KRISP-0348/2020|EPI ISL 487309|B.1.144|South Africa|2020-06-18	0.0002849040	Africa
Africa|hCoV-19/South Africa/KRISP-0284/2020|EPI ISL 482871|B.1.1.206|South Africa|2020-06-16	Africa|hCoV-19/South Africa/KRISP-0348/2020|EPI ISL 487309|B.1.144|South Africa|2020-06-18	0.0001388335	Africa
Africa|hCoV-19/South Africa/KRISP-0285/2020|EPI ISL 482872|B.1.1.206|South Africa|2020-06-16	Africa|hCoV-19/South Africa/KRISP-0348/2020|EPI ISL 487309|B.1.144|South Africa|2020-06-18	0.0001744251	Africa
Africa|hCoV-19/South Africa/KRISP-0286/2020|EPI ISL 487277|B.1.1|South Africa|2020-06-26	Africa|hCoV-19/South Africa/KRISP-0348/2020|EPI ISL 487309|B.1.144|South Africa|2020-06-18	0.0003096314	Africa
Africa|hCoV-19/South Africa/KRISP-0287/2020|EPI ISL 487278|B.1.1.84|South Africa|2020-06-26	Africa|hCoV-19/South Africa/KRISP-0348/2020|EPI ISL 487309|B.1.144|South Africa|2020-06-18	0.0003471346	Africa
Africa|hCoV-19/South Africa/KRISP-0288/2020|EPI ISL 487279|B.1.140|South Africa|2020-06-26	Africa|hCoV-19/South Africa/KRISP-0348/2020|EPI ISL 487309|B.1.144|South Africa|2020-06-18	0.0003495805	Africa
Africa|hCoV-19/South Africa/KRISP-0290/2020|EPI ISL 487280|B.1.1.84|South Africa|2020-06-26	Africa|hCoV-19/South Africa/KRISP-0348/2020|EPI ISL 487309|B.1.144|South Africa|2020-06-18	0.0003793544	Africa
Africa|hCoV-19/South Africa/KRISP-0291/2020|EPI ISL 487281|B.1.1.84|South Africa|2020-06-26	Africa|hCoV-19/South Africa/KRISP-0348/2020|EPI ISL 487309|B.1.144|South Africa|2020-06-18	0.0004472823	Africa
Africa|hCoV-19/South Africa/KRISP-0293/2020|EPI ISL 487282|B.1.5|South Africa|2020-06-25	Africa|hCoV-19/South Africa/KRISP-0348/2020|EPI ISL 487309|B.1.144|South Africa|2020-06-18	0.0004180924	Africa
Africa|hCoV-19/South Africa/KRISP-0296/2020|EPI ISL 487284|B.1.1.57|South Africa|2020-06-26	Africa|hCoV-19/South Africa/KRISP-0348/2020|EPI ISL 487309|B.1.144|South Africa|2020-06-18	0.0003464648	Africa
Africa|hCoV-19/South Africa/KRISP-0297/2020|EPI ISL 487285|B.1.1.84|South Africa|2020-06-26	Africa|hCoV-19/South Africa/KRISP-0348/2020|EPI ISL 487309|B.1.144|South Africa|2020-06-18	0.0002435308	Africa
Africa|hCoV-19/South Africa/KRISP-0299/2020|EPI ISL 487287|B.1.140|South Africa|2020-06-25	Africa|hCoV-19/South Africa/KRISP-0348/2020|EPI ISL 487309|B.1.144|South Africa|2020-06-18	0.0004166943	Africa
Africa|hCoV-19/South Africa/KRISP-0300/2020|EPI ISL 487288|B.1.140|South Africa|2020-06-25	Africa|hCoV-19/South Africa/KRISP-0348/2020|EPI ISL 487309|B.1.144|South Africa|2020-06-18	0.0003440571	Africa
Africa|hCoV-19/South Africa/KRISP-0302/2020|EPI ISL 487289|B.1.5|South Africa|2020-06-24	Africa|hCoV-19/South Africa/KRISP-0348/2020|EPI ISL 487309|B.1.144|South Africa|2020-06-18	0.0003504206	Africa
Africa|hCoV-19/South Africa/KRISP-0303/2020|EPI ISL 487348|B.1.144|South Africa|2020-06-25	Africa|hCoV-19/South Africa/KRISP-0348/2020|EPI ISL 487309|B.1.144|South Africa|2020-06-18	0.0001399421	Africa
Africa|hCoV-19/South Africa/KRISP-0305/2020|EPI ISL 487291|B.1.1.206|South Africa|2020-06-24	Africa|hCoV-19/South Africa/KRISP-0348/2020|EPI ISL 487309|B.1.144|South Africa|2020-06-18	0.0001069658	Africa
Africa|hCoV-19/South Africa/KRISP-0308/2020|EPI ISL 487292|C.1|South Africa|2020-06-24	Africa|hCoV-19/South Africa/KRISP-0348/2020|EPI ISL 487309|B.1.144|South Africa|2020-06-18	0.0004855786	Africa
Africa|hCoV-19/South Africa/KRISP-0309/2020|EPI ISL 487293|C.1|South Africa|2020-06-24	Africa|hCoV-19/South Africa/KRISP-0348/2020|EPI ISL 487309|B.1.144|South Africa|2020-06-18	0.0005279394	Africa
Africa|hCoV-19/South Africa/KRISP-0310/2020|EPI ISL 487294|C.1|South Africa|2020-06-24	Africa|hCoV-19/South Africa/KRISP-0348/2020|EPI ISL 487309|B.1.144|South Africa|2020-06-18	0.0004520763	Africa
Africa|hCoV-19/South Africa/KRISP-0312/2020|EPI ISL 487295|B.1.1.62|South Africa|2020-06-24	Africa|hCoV-19/South Africa/KRISP-0348/2020|EPI ISL 487309|B.1.144|South Africa|2020-06-18	0.0003798822	Africa
Africa|hCoV-19/South Africa/KRISP-0318/2020|EPI ISL 487297|B.1.1.206|South Africa|2020-06-23	Africa|hCoV-19/South Africa/KRISP-0348/2020|EPI ISL 487309|B.1.144|South Africa|2020-06-18	0.0002408251	Africa
Africa|hCoV-19/South Africa/KRISP-0321/2020|EPI ISL 487298|B.1.1.206|South Africa|2020-06-24	Africa|hCoV-19/South Africa/KRISP-0348/2020|EPI ISL 487309|B.1.144|South Africa|2020-06-18	0.0003173220	Africa
Africa|hCoV-19/South Africa/KRISP-0322/2020|EPI ISL 487299|B.1.1.288|South Africa|2020-06-24	Africa|hCoV-19/South Africa/KRISP-0348/2020|EPI ISL 487309|B.1.144|South Africa|2020-06-18	0.0002801236	Africa
Africa|hCoV-19/South Africa/KRISP-0323/2020|EPI ISL 487300|B.1.1.288|South Africa|2020-06-24	Africa|hCoV-19/South Africa/KRISP-0348/2020|EPI ISL 487309|B.1.144|South Africa|2020-06-18	0.0003118626	Africa
Africa|hCoV-19/South Africa/KRISP-0327/2020|EPI ISL 487301|C.1|South Africa|2020-06-24	Africa|hCoV-19/South Africa/KRISP-0348/2020|EPI ISL 487309|B.1.144|South Africa|2020-06-18	0.0004950077	Africa
Africa|hCoV-19/South Africa/KRISP-0331/2020|EPI ISL 487302|B.1.1.206|South Africa|2020-06-24	Africa|hCoV-19/South Africa/KRISP-0348/2020|EPI ISL 487309|B.1.144|South Africa|2020-06-18	0.0002773906	Africa
Africa|hCoV-19/South Africa/KRISP-0332/2020|EPI ISL 487303|C.1|South Africa|2020-06-24	Africa|hCoV-19/South Africa/KRISP-0348/2020|EPI ISL 487309|B.1.144|South Africa|2020-06-18	0.0005179699	Africa
Africa|hCoV-19/South Africa/KRISP-0336/2020|EPI ISL 487304|B.1.1.273|South Africa|2020-06-18	Africa|hCoV-19/South Africa/KRISP-0348/2020|EPI ISL 487309|B.1.144|South Africa|2020-06-18	0.0004817318	Africa
Africa|hCoV-19/South Africa/KRISP-0337/2020|EPI ISL 495517|B.1.1.273|South Africa|2020-06-18	Africa|hCoV-19/South Africa/KRISP-0348/2020|EPI ISL 487309|B.1.144|South Africa|2020-06-18	0.0004949975	Africa
Africa|hCoV-19/South Africa/KRISP-0338/2020|EPI ISL 487305|B.1.1.273|South Africa|2020-06-18	Africa|hCoV-19/South Africa/KRISP-0348/2020|EPI ISL 487309|B.1.144|South Africa|2020-06-18	0.0004817980	Africa
Africa|hCoV-19/South Africa/KRISP-0339/2020|EPI ISL 487306|B.1.1.273|South Africa|2020-06-18	Africa|hCoV-19/South Africa/KRISP-0348/2020|EPI ISL 487309|B.1.144|South Africa|2020-06-18	0.0004870265	Africa
Africa|hCoV-19/South Africa/KRISP-0340/2020|EPI ISL 487307|B.1.1.273|South Africa|2020-06-17	Africa|hCoV-19/South Africa/KRISP-0348/2020|EPI ISL 487309|B.1.144|South Africa|2020-06-18	0.0004822630	Africa
Africa|hCoV-19/South Africa/KRISP-0342/2020|EPI ISL 495518|B.1.1.206|South Africa|2020-06-18	Africa|hCoV-19/South Africa/KRISP-0348/2020|EPI ISL 487309|B.1.144|South Africa|2020-06-18	0.0000704593	Africa
Africa|hCoV-19/South Africa/KRISP-0343/2020|EPI ISL 495519|H.1|South Africa|2020-06-18	Africa|hCoV-19/South Africa/KRISP-0348/2020|EPI ISL 487309|B.1.144|South Africa|2020-06-18	0.0003829551	Africa
Africa|hCoV-19/South Africa/KRISP-0344/2020|EPI ISL 495520|C.1|South Africa|2020-06-20	Africa|hCoV-19/South Africa/KRISP-0348/2020|EPI ISL 487309|B.1.144|South Africa|2020-06-18	0.0006564572	Africa
Africa|hCoV-19/South Africa/KRISP-0346/2020|EPI ISL 495521|B.1.140|South Africa|2020-06-18	Africa|hCoV-19/South Africa/KRISP-0348/2020|EPI ISL 487309|B.1.144|South Africa|2020-06-18	0.0003866819	Africa
Africa|hCoV-19/South Africa/KRISP-0347/2020|EPI ISL 487308|B.1.1.206|South Africa|2020-06-18	Africa|hCoV-19/South Africa/KRISP-0348/2020|EPI ISL 487309|B.1.144|South Africa|2020-06-18	0.0001719955	Africa
Africa|hCoV-19/Algeria/G0638 2264/2020|EPI ISL 418241|B.1|Algeria|2020-03-02	Africa|hCoV-19/South Africa/KRISP-0349/2020|EPI ISL 487310|B.1.1.206|South Africa|2020-06-17	0.0004071490	Africa
Africa|hCoV-19/Algeria/G0640 2265/2020|EPI ISL 418242|B.1|Algeria|2020-03-08	Africa|hCoV-19/South Africa/KRISP-0349/2020|EPI ISL 487310|B.1.1.206|South Africa|2020-06-17	0.0003047539	Africa
Africa|hCoV-19/Algeria/G0860 2262/2020|EPI ISL 420037|B.1|Algeria|2020-03-02	Africa|hCoV-19/South Africa/KRISP-0349/2020|EPI ISL 487310|B.1.1.206|South Africa|2020-06-17	0.0003047539	Africa
Africa|hCoV-19/Benin/1022/2020|EPI ISL 476826|B.1|Benin|2020-03-25	Africa|hCoV-19/South Africa/KRISP-0349/2020|EPI ISL 487310|B.1.1.206|South Africa|2020-06-17	0.0002709116	Africa
Africa|hCoV-19/Benin/1092/2020|EPI ISL 476827|B.1|Benin|2020-03-27	Africa|hCoV-19/South Africa/KRISP-0349/2020|EPI ISL 487310|B.1.1.206|South Africa|2020-06-17	0.0003387667	Africa
Africa|hCoV-19/Benin/1408/2020|EPI ISL 476825|B.1.356|Benin|2020-04-04	Africa|hCoV-19/South Africa/KRISP-0349/2020|EPI ISL 487310|B.1.1.206|South Africa|2020-06-17	0.0003047745	Africa
Africa|hCoV-19/Benin/1409/2020|EPI ISL 476828|B.1|Benin|2020-04-06	Africa|hCoV-19/South Africa/KRISP-0349/2020|EPI ISL 487310|B.1.1.206|South Africa|2020-06-17	0.0003069705	Africa
Africa|hCoV-19/Benin/1950/2020|EPI ISL 476830|A|Benin|2020-04-15	Africa|hCoV-19/South Africa/KRISP-0349/2020|EPI ISL 487310|B.1.1.206|South Africa|2020-06-17	0.0005081297	Africa
Africa|hCoV-19/Benin/197/2020|EPI ISL 476822|B.1.178|Benin|2020-03-15	Africa|hCoV-19/South Africa/KRISP-0349/2020|EPI ISL 487310|B.1.1.206|South Africa|2020-06-17	0.0002709418	Africa
Africa|hCoV-19/Benin/2012/2020|EPI ISL 476831|A|Benin|2020-04-15	Africa|hCoV-19/South Africa/KRISP-0349/2020|EPI ISL 487310|B.1.1.206|South Africa|2020-06-17	0.0005419372	Africa
Africa|hCoV-19/Benin/260/2020|EPI ISL 476823|B.1.292|Benin|2020-03-17	Africa|hCoV-19/South Africa/KRISP-0349/2020|EPI ISL 487310|B.1.1.206|South Africa|2020-06-17	0.0003725248	Africa
Africa|hCoV-19/Benin/314/2020|EPI ISL 476834|B.1.5|Benin|2020-03-17	Africa|hCoV-19/South Africa/KRISP-0349/2020|EPI ISL 487310|B.1.1.206|South Africa|2020-06-17	0.0003405674	Africa
Africa|hCoV-19/Benin/461/2020|EPI ISL 476833|A|Benin|2020-03-17	Africa|hCoV-19/South Africa/KRISP-0349/2020|EPI ISL 487310|B.1.1.206|South Africa|2020-06-17	0.0005080335	Africa
Africa|hCoV-19/Benin/501/2020|EPI ISL 476824|B.1.356|Benin|2020-03-17	Africa|hCoV-19/South Africa/KRISP-0349/2020|EPI ISL 487310|B.1.1.206|South Africa|2020-06-17	0.0003047539	Africa
Africa|hCoV-19/Benin/843/2020|EPI ISL 476829|A|Benin|2020-03-19	Africa|hCoV-19/South Africa/KRISP-0349/2020|EPI ISL 487310|B.1.1.206|South Africa|2020-06-17	0.0004403374	Africa
Africa|hCoV-19/Botswana/BOT0455/2020|EPI ISL 560386|B.1|Botswana|2020-03-28	Africa|hCoV-19/South Africa/KRISP-0349/2020|EPI ISL 487310|B.1.1.206|South Africa|2020-06-17	0.0002370211	Africa
Africa|hCoV-19/Botswana/BOT2254/2020|EPI ISL 560390|B.1.1|Botswana|2020-04-08	Africa|hCoV-19/South Africa/KRISP-0349/2020|EPI ISL 487310|B.1.1.206|South Africa|2020-06-17	0.0001033957	Africa
Africa|hCoV-19/Botswana/BOT2283/2020|EPI ISL 560385|B.1|Botswana|2020-04-07	Africa|hCoV-19/South Africa/KRISP-0349/2020|EPI ISL 487310|B.1.1.206|South Africa|2020-06-17	0.0003515564	Africa
Africa|hCoV-19/Botswana/BOT2624/2020|EPI ISL 560387|B.1.1|Botswana|2020-04-05	Africa|hCoV-19/South Africa/KRISP-0349/2020|EPI ISL 487310|B.1.1.206|South Africa|2020-06-17	0.0001054413	Africa
Africa|hCoV-19/Botswana/BOT4161/2020|EPI ISL 560388|B.1.1.220|Botswana|2020-04-16	Africa|hCoV-19/South Africa/KRISP-0349/2020|EPI ISL 487310|B.1.1.206|South Africa|2020-06-17	0.0001741214	Africa
Africa|hCoV-19/DRC/04186/2020|EPI ISL 471411|A|Democratic Republic of the Congo|2020-04-25	Africa|hCoV-19/South Africa/KRISP-0349/2020|EPI ISL 487310|B.1.1.206|South Africa|2020-06-17	0.0005080333	Africa
Africa|hCoV-19/DRC/04188/2020|EPI ISL 471413|A|Democratic Republic of the Congo|2020-04-25	Africa|hCoV-19/South Africa/KRISP-0349/2020|EPI ISL 487310|B.1.1.206|South Africa|2020-06-17	0.0005939427	Africa
Africa|hCoV-19/DRC/10041/2020|EPI ISL 527543|B.1.1.275|Democratic Republic of the Congo|2020-05-22	Africa|hCoV-19/South Africa/KRISP-0349/2020|EPI ISL 487310|B.1.1.206|South Africa|2020-06-17	0.0001374390	Africa
Africa|hCoV-19/DRC/10057/2020|EPI ISL 527538|B.1.1.275|Democratic Republic of the Congo|2020-05-22	Africa|hCoV-19/South Africa/KRISP-0349/2020|EPI ISL 487310|B.1.1.206|South Africa|2020-06-17	0.0002484747	Africa
Africa|hCoV-19/DRC/10061/2020|EPI ISL 527521|B.1.1.275|Democratic Republic of the Congo|2020-05-22	Africa|hCoV-19/South Africa/KRISP-0349/2020|EPI ISL 487310|B.1.1.206|South Africa|2020-06-17	0.0001050170	Africa
Africa|hCoV-19/DRC/10070/2020|EPI ISL 527544|B.1.178|Democratic Republic of the Congo|2020-05-22	Africa|hCoV-19/South Africa/KRISP-0349/2020|EPI ISL 487310|B.1.1.206|South Africa|2020-06-17	0.0003774892	Africa
Africa|hCoV-19/DRC/10120/2020|EPI ISL 513624|B.1.1.275|Democratic Republic of the Congo|2020-05-22	Africa|hCoV-19/South Africa/KRISP-0349/2020|EPI ISL 487310|B.1.1.206|South Africa|2020-06-17	0.0001760356	Africa
Africa|hCoV-19/DRC/10127/2020|EPI ISL 513625|B.1.1.275|Democratic Republic of the Congo|2020-05-22	Africa|hCoV-19/South Africa/KRISP-0349/2020|EPI ISL 487310|B.1.1.206|South Africa|2020-06-17	0.0001737361	Africa
Africa|hCoV-19/DRC/10242/2020|EPI ISL 513626|B.1.84|Democratic Republic of the Congo|2020-05-22	Africa|hCoV-19/South Africa/KRISP-0349/2020|EPI ISL 487310|B.1.1.206|South Africa|2020-06-17	0.0002730471	Africa
Africa|hCoV-19/DRC/10251/2020|EPI ISL 513627|B.1.128|Democratic Republic of the Congo|2020-05-22	Africa|hCoV-19/South Africa/KRISP-0349/2020|EPI ISL 487310|B.1.1.206|South Africa|2020-06-17	0.0004100381	Africa
Africa|hCoV-19/DRC/10324/2020|EPI ISL 527545|B.1.214|Democratic Republic of the Congo|2020-05-22	Africa|hCoV-19/South Africa/KRISP-0349/2020|EPI ISL 487310|B.1.1.206|South Africa|2020-06-17	0.0003435894	Africa
Africa|hCoV-19/DRC/10346/2020|EPI ISL 527546|B.1.214|Democratic Republic of the Congo|2020-05-22	Africa|hCoV-19/South Africa/KRISP-0349/2020|EPI ISL 487310|B.1.1.206|South Africa|2020-06-17	0.0003471910	Africa
Africa|hCoV-19/DRC/10364/2020|EPI ISL 527498|B.1|Democratic Republic of the Congo|2020-05-22	Africa|hCoV-19/South Africa/KRISP-0349/2020|EPI ISL 487310|B.1.1.206|South Africa|2020-06-17	0.0002419661	Africa
Africa|hCoV-19/DRC/10371/2020|EPI ISL 527489|B.1.178|Democratic Republic of the Congo|2020-05-22	Africa|hCoV-19/South Africa/KRISP-0349/2020|EPI ISL 487310|B.1.1.206|South Africa|2020-06-17	0.0003781418	Africa
Africa|hCoV-19/DRC/10373/2020|EPI ISL 527495|B.1.159|Democratic Republic of the Congo|2020-05-22	Africa|hCoV-19/South Africa/KRISP-0349/2020|EPI ISL 487310|B.1.1.206|South Africa|2020-06-17	0.0003442231	Africa
Africa|hCoV-19/DRC/10374/2020|EPI ISL 527539|B.1.84|Democratic Republic of the Congo|2020-05-22	Africa|hCoV-19/South Africa/KRISP-0349/2020|EPI ISL 487310|B.1.1.206|South Africa|2020-06-17	0.0005650385	Africa
Africa|hCoV-19/DRC/10375/2020|EPI ISL 527499|B.1.84|Democratic Republic of the Congo|2020-05-22	Africa|hCoV-19/South Africa/KRISP-0349/2020|EPI ISL 487310|B.1.1.206|South Africa|2020-06-17	0.0004482708	Africa
Africa|hCoV-19/DRC/10399/2020|EPI ISL 527491|B.1.214|Democratic Republic of the Congo|2020-05-22	Africa|hCoV-19/South Africa/KRISP-0349/2020|EPI ISL 487310|B.1.1.206|South Africa|2020-06-17	0.0002406498	Africa
Africa|hCoV-19/DRC/10502/2020|EPI ISL 527547|B.1.5|Democratic Republic of the Congo|2020-05-20	Africa|hCoV-19/South Africa/KRISP-0349/2020|EPI ISL 487310|B.1.1.206|South Africa|2020-06-17	0.0001716455	Africa
Africa|hCoV-19/DRC/10506/2020|EPI ISL 527524|B.1.5|Democratic Republic of the Congo|2020-05-18	Africa|hCoV-19/South Africa/KRISP-0349/2020|EPI ISL 487310|B.1.1.206|South Africa|2020-06-17	0.0001758400	Africa
Africa|hCoV-19/DRC/10507/2020|EPI ISL 527492|B.1.5|Democratic Republic of the Congo|2020-05-18	Africa|hCoV-19/South Africa/KRISP-0349/2020|EPI ISL 487310|B.1.1.206|South Africa|2020-06-17	0.0002063776	Africa
Africa|hCoV-19/DRC/10508/2020|EPI ISL 527494|B.1.5|Democratic Republic of the Congo|2020-05-20	Africa|hCoV-19/South Africa/KRISP-0349/2020|EPI ISL 487310|B.1.1.206|South Africa|2020-06-17	0.0002394776	Africa
Africa|hCoV-19/DRC/10532/2020|EPI ISL 527532|B.1.5|Democratic Republic of the Congo|2020-05-20	Africa|hCoV-19/South Africa/KRISP-0349/2020|EPI ISL 487310|B.1.1.206|South Africa|2020-06-17	0.0001760008	Africa
Africa|hCoV-19/DRC/10533/2020|EPI ISL 527548|B.1.5|Democratic Republic of the Congo|2020-05-20	Africa|hCoV-19/South Africa/KRISP-0349/2020|EPI ISL 487310|B.1.1.206|South Africa|2020-06-17	0.0002060424	Africa
Africa|hCoV-19/DRC/10621/2020|EPI ISL 527526|B.1.214|Democratic Republic of the Congo|2020-05-23	Africa|hCoV-19/South Africa/KRISP-0349/2020|EPI ISL 487310|B.1.1.206|South Africa|2020-06-17	0.0003161465	Africa
Africa|hCoV-19/DRC/10640/2020|EPI ISL 527541|B.1|Democratic Republic of the Congo|2020-05-22	Africa|hCoV-19/South Africa/KRISP-0349/2020|EPI ISL 487310|B.1.1.206|South Africa|2020-06-17	0.0004977123	Africa
Africa|hCoV-19/DRC/10644/2020|EPI ISL 527549|B.1|Democratic Republic of the Congo|2020-05-22	Africa|hCoV-19/South Africa/KRISP-0349/2020|EPI ISL 487310|B.1.1.206|South Africa|2020-06-17	0.0004808102	Africa
Africa|hCoV-19/DRC/10728/2020|EPI ISL 513628|B.1.5|Democratic Republic of the Congo|2020-05-23	Africa|hCoV-19/South Africa/KRISP-0349/2020|EPI ISL 487310|B.1.1.206|South Africa|2020-06-17	0.0002117272	Africa
Africa|hCoV-19/DRC/10731/2020|EPI ISL 513629|B.1.1.1|Democratic Republic of the Congo|2020-05-23	Africa|hCoV-19/South Africa/KRISP-0349/2020|EPI ISL 487310|B.1.1.206|South Africa|2020-06-17	0.0002488199	Africa
Africa|hCoV-19/DRC/10733/2020|EPI ISL 513630|B.1|Democratic Republic of the Congo|2020-05-23	Africa|hCoV-19/South Africa/KRISP-0349/2020|EPI ISL 487310|B.1.1.206|South Africa|2020-06-17	0.0003403738	Africa
Africa|hCoV-19/DRC/108/2020|EPI ISL 417948|B.1.128|Democratic Republic of the Congo|2020-03-19	Africa|hCoV-19/South Africa/KRISP-0349/2020|EPI ISL 487310|B.1.1.206|South Africa|2020-06-17	0.0003390598	Africa
Africa|hCoV-19/DRC/10885/2020|EPI ISL 513631|B.1.84|Democratic Republic of the Congo|2020-05-23	Africa|hCoV-19/South Africa/KRISP-0349/2020|EPI ISL 487310|B.1.1.206|South Africa|2020-06-17	0.0003428437	Africa
Africa|hCoV-19/DRC/10902/2020|EPI ISL 527490|B.1.178|Democratic Republic of the Congo|2020-05-23	Africa|hCoV-19/South Africa/KRISP-0349/2020|EPI ISL 487310|B.1.1.206|South Africa|2020-06-17	0.0003091497	Africa
Africa|hCoV-19/DRC/10913/2020|EPI ISL 527507|B.1.84|Democratic Republic of the Congo|2020-05-24	Africa|hCoV-19/South Africa/KRISP-0349/2020|EPI ISL 487310|B.1.1.206|South Africa|2020-06-17	0.0003816269	Africa
Africa|hCoV-19/DRC/11005/2020|EPI ISL 527550|B.1.159|Democratic Republic of the Congo|2020-05-24	Africa|hCoV-19/South Africa/KRISP-0349/2020|EPI ISL 487310|B.1.1.206|South Africa|2020-06-17	0.0004465756	Africa
Africa|hCoV-19/DRC/11008/2020|EPI ISL 527503|B.1.159|Democratic Republic of the Congo|2020-05-24	Africa|hCoV-19/South Africa/KRISP-0349/2020|EPI ISL 487310|B.1.1.206|South Africa|2020-06-17	0.0003812602	Africa
Africa|hCoV-19/DRC/11022/2020|EPI ISL 527551|B.1.214|Democratic Republic of the Congo|2020-05-24	Africa|hCoV-19/South Africa/KRISP-0349/2020|EPI ISL 487310|B.1.1.206|South Africa|2020-06-17	0.0004123664	Africa
Africa|hCoV-19/DRC/11024/2020|EPI ISL 527552|B.1.149|Democratic Republic of the Congo|2020-05-24	Africa|hCoV-19/South Africa/KRISP-0349/2020|EPI ISL 487310|B.1.1.206|South Africa|2020-06-17	0.0004508353	Africa
Africa|hCoV-19/DRC/11026/2020|EPI ISL 527553|B.1.149|Democratic Republic of the Congo|2020-05-24	Africa|hCoV-19/South Africa/KRISP-0349/2020|EPI ISL 487310|B.1.1.206|South Africa|2020-06-17	0.0003091283	Africa
Africa|hCoV-19/DRC/11031/2020|EPI ISL 527554|B.1.214|Democratic Republic of the Congo|2020-05-24	Africa|hCoV-19/South Africa/KRISP-0349/2020|EPI ISL 487310|B.1.1.206|South Africa|2020-06-17	0.0003437394	Africa
Africa|hCoV-19/DRC/11041/2020|EPI ISL 527555|B.1|Democratic Republic of the Congo|2020-05-24	Africa|hCoV-19/South Africa/KRISP-0349/2020|EPI ISL 487310|B.1.1.206|South Africa|2020-06-17	0.0003092634	Africa
Africa|hCoV-19/DRC/11057/2020|EPI ISL 527528|B.1.5|Democratic Republic of the Congo|2020-05-24	Africa|hCoV-19/South Africa/KRISP-0349/2020|EPI ISL 487310|B.1.1.206|South Africa|2020-06-17	0.0002461000	Africa
Africa|hCoV-19/DRC/11078/2020|EPI ISL 527514|B.1|Democratic Republic of the Congo|2020-05-24	Africa|hCoV-19/South Africa/KRISP-0349/2020|EPI ISL 487310|B.1.1.206|South Africa|2020-06-17	0.0003479886	Africa
Africa|hCoV-19/DRC/11079/2020|EPI ISL 527500|B.1.214|Democratic Republic of the Congo|2020-05-24	Africa|hCoV-19/South Africa/KRISP-0349/2020|EPI ISL 487310|B.1.1.206|South Africa|2020-06-17	0.0002763830	Africa
Africa|hCoV-19/DRC/11093/2020|EPI ISL 527527|B.1.5|Democratic Republic of the Congo|2020-05-24	Africa|hCoV-19/South Africa/KRISP-0349/2020|EPI ISL 487310|B.1.1.206|South Africa|2020-06-17	0.0003173298	Africa
Africa|hCoV-19/DRC/11096/2020|EPI ISL 527522|B.1|Democratic Republic of the Congo|2020-05-24	Africa|hCoV-19/South Africa/KRISP-0349/2020|EPI ISL 487310|B.1.1.206|South Africa|2020-06-17	0.0002802247	Africa
Africa|hCoV-19/DRC/11114/2020|EPI ISL 527534|B.1.214|Democratic Republic of the Congo|2020-05-25	Africa|hCoV-19/South Africa/KRISP-0349/2020|EPI ISL 487310|B.1.1.206|South Africa|2020-06-17	0.0003875513	Africa
Africa|hCoV-19/DRC/11123/2020|EPI ISL 527496|B.1.84|Democratic Republic of the Congo|2020-05-24	Africa|hCoV-19/South Africa/KRISP-0349/2020|EPI ISL 487310|B.1.1.206|South Africa|2020-06-17	0.0003098135	Africa
Africa|hCoV-19/DRC/11134/2020|EPI ISL 527518|B.1.5|Democratic Republic of the Congo|2020-05-24	Africa|hCoV-19/South Africa/KRISP-0349/2020|EPI ISL 487310|B.1.1.206|South Africa|2020-06-17	0.0002095411	Africa
Africa|hCoV-19/DRC/11143/2020|EPI ISL 527556|B.1|Democratic Republic of the Congo|2020-05-24	Africa|hCoV-19/South Africa/KRISP-0349/2020|EPI ISL 487310|B.1.1.206|South Africa|2020-06-17	0.0004466306	Africa
Africa|hCoV-19/DRC/11145/2020|EPI ISL 527501|B.1.214|Democratic Republic of the Congo|2020-05-24	Africa|hCoV-19/South Africa/KRISP-0349/2020|EPI ISL 487310|B.1.1.206|South Africa|2020-06-17	0.0004149041	Africa
Africa|hCoV-19/DRC/11148/2020|EPI ISL 527525|B.1.178|Democratic Republic of the Congo|2020-05-24	Africa|hCoV-19/South Africa/KRISP-0349/2020|EPI ISL 487310|B.1.1.206|South Africa|2020-06-17	0.0004584707	Africa
Africa|hCoV-19/DRC/11157/2020|EPI ISL 527530|B.1|Democratic Republic of the Congo|2020-05-25	Africa|hCoV-19/South Africa/KRISP-0349/2020|EPI ISL 487310|B.1.1.206|South Africa|2020-06-17	0.0004206420	Africa
Africa|hCoV-19/DRC/11187/2020|EPI ISL 527523|B.1.1.275|Democratic Republic of the Congo|2020-05-23	Africa|hCoV-19/South Africa/KRISP-0349/2020|EPI ISL 487310|B.1.1.206|South Africa|2020-06-17	0.0002104449	Africa
Africa|hCoV-19/DRC/11191/2020|EPI ISL 527506|B.1.1.275|Democratic Republic of the Congo|2020-05-23	Africa|hCoV-19/South Africa/KRISP-0349/2020|EPI ISL 487310|B.1.1.206|South Africa|2020-06-17	0.0001384219	Africa
Africa|hCoV-19/DRC/11252/2020|EPI ISL 527557|B.1.1.275|Democratic Republic of the Congo|2020-05-21	Africa|hCoV-19/South Africa/KRISP-0349/2020|EPI ISL 487310|B.1.1.206|South Africa|2020-06-17	0.0002746620	Africa
Africa|hCoV-19/DRC/11260/2020|EPI ISL 527558|B.1.1.275|Democratic Republic of the Congo|2020-05-23	Africa|hCoV-19/South Africa/KRISP-0349/2020|EPI ISL 487310|B.1.1.206|South Africa|2020-06-17	0.0001373763	Africa
Africa|hCoV-19/DRC/1131/2020|EPI ISL 429255|B.1.5|Democratic Republic of the Congo|2020-04-05	Africa|hCoV-19/South Africa/KRISP-0349/2020|EPI ISL 487310|B.1.1.206|South Africa|2020-06-17	0.0002390932	Africa
Africa|hCoV-19/DRC/11310/2020|EPI ISL 527529|B.1.149|Democratic Republic of the Congo|2020-05-25	Africa|hCoV-19/South Africa/KRISP-0349/2020|EPI ISL 487310|B.1.1.206|South Africa|2020-06-17	0.0003167949	Africa
Africa|hCoV-19/DRC/11318/2020|EPI ISL 527559|B.1.149|Democratic Republic of the Congo|2020-05-25	Africa|hCoV-19/South Africa/KRISP-0349/2020|EPI ISL 487310|B.1.1.206|South Africa|2020-06-17	0.0003416142	Africa
Africa|hCoV-19/DRC/11326/2020|EPI ISL 527508|B.1|Democratic Republic of the Congo|2020-05-25	Africa|hCoV-19/South Africa/KRISP-0349/2020|EPI ISL 487310|B.1.1.206|South Africa|2020-06-17	0.0003122488	Africa
Africa|hCoV-19/DRC/11334/2020|EPI ISL 527504|B.1.178|Democratic Republic of the Congo|2020-05-25	Africa|hCoV-19/South Africa/KRISP-0349/2020|EPI ISL 487310|B.1.1.206|South Africa|2020-06-17	0.0003118010	Africa
Africa|hCoV-19/DRC/11337/2020|EPI ISL 527510|B.1.84|Democratic Republic of the Congo|2020-05-25	Africa|hCoV-19/South Africa/KRISP-0349/2020|EPI ISL 487310|B.1.1.206|South Africa|2020-06-17	0.0003821930	Africa
Africa|hCoV-19/DRC/11341/2020|EPI ISL 527509|B.1.1.275|Democratic Republic of the Congo|2020-05-25	Africa|hCoV-19/South Africa/KRISP-0349/2020|EPI ISL 487310|B.1.1.206|South Africa|2020-06-17	0.0002082489	Africa
Africa|hCoV-19/DRC/11348/2020|EPI ISL 527560|B.1.149|Democratic Republic of the Congo|2020-05-25	Africa|hCoV-19/South Africa/KRISP-0349/2020|EPI ISL 487310|B.1.1.206|South Africa|2020-06-17	0.0003419180	Africa
Africa|hCoV-19/DRC/11369/2020|EPI ISL 527537|B.1.214|Democratic Republic of the Congo|2020-05-25	Africa|hCoV-19/South Africa/KRISP-0349/2020|EPI ISL 487310|B.1.1.206|South Africa|2020-06-17	0.0003535482	Africa
Africa|hCoV-19/DRC/11376/2020|EPI ISL 527513|B.1.214|Democratic Republic of the Congo|2020-05-25	Africa|hCoV-19/South Africa/KRISP-0349/2020|EPI ISL 487310|B.1.1.206|South Africa|2020-06-17	0.0003825383	Africa
Africa|hCoV-19/DRC/11411/2020|EPI ISL 527561|B.1.5|Democratic Republic of the Congo|2020-05-25	Africa|hCoV-19/South Africa/KRISP-0349/2020|EPI ISL 487310|B.1.1.206|South Africa|2020-06-17	0.0002746780	Africa
Africa|hCoV-19/DRC/11450/2020|EPI ISL 527516|B.1.5|Democratic Republic of the Congo|2020-05-25	Africa|hCoV-19/South Africa/KRISP-0349/2020|EPI ISL 487310|B.1.1.206|South Africa|2020-06-17	0.0002116618	Africa
Africa|hCoV-19/DRC/11458/2020|EPI ISL 527497|B.1.5|Democratic Republic of the Congo|2020-05-25	Africa|hCoV-19/South Africa/KRISP-0349/2020|EPI ISL 487310|B.1.1.206|South Africa|2020-06-17	0.0003468209	Africa
Africa|hCoV-19/DRC/11460/2020|EPI ISL 527562|B.1.214|Democratic Republic of the Congo|2020-05-25	Africa|hCoV-19/South Africa/KRISP-0349/2020|EPI ISL 487310|B.1.1.206|South Africa|2020-06-17	0.0004861298	Africa
Africa|hCoV-19/DRC/11472/2020|EPI ISL 527502|B.1.214|Democratic Republic of the Congo|2020-05-25	Africa|hCoV-19/South Africa/KRISP-0349/2020|EPI ISL 487310|B.1.1.206|South Africa|2020-06-17	0.0004144552	Africa
Africa|hCoV-19/DRC/11477/2020|EPI ISL 527563|B.1.84|Democratic Republic of the Congo|2020-05-25	Africa|hCoV-19/South Africa/KRISP-0349/2020|EPI ISL 487310|B.1.1.206|South Africa|2020-06-17	0.0002401051	Africa
Africa|hCoV-19/DRC/11486/2020|EPI ISL 527564|B.1.214|Democratic Republic of the Congo|2020-05-25	Africa|hCoV-19/South Africa/KRISP-0349/2020|EPI ISL 487310|B.1.1.206|South Africa|2020-06-17	0.0004122592	Africa
Africa|hCoV-19/DRC/11487/2020|EPI ISL 527505|B.1|Democratic Republic of the Congo|2020-05-25	Africa|hCoV-19/South Africa/KRISP-0349/2020|EPI ISL 487310|B.1.1.206|South Africa|2020-06-17	0.0003471343	Africa
Africa|hCoV-19/DRC/11507/2020|EPI ISL 527512|B.1|Democratic Republic of the Congo|2020-05-25	Africa|hCoV-19/South Africa/KRISP-0349/2020|EPI ISL 487310|B.1.1.206|South Africa|2020-06-17	0.0004164050	Africa
Africa|hCoV-19/DRC/1151/2020|EPI ISL 447596|B.38|Democratic Republic of the Congo|2020-04-05	Africa|hCoV-19/South Africa/KRISP-0349/2020|EPI ISL 487310|B.1.1.206|South Africa|2020-06-17	0.0005820346	Africa
Africa|hCoV-19/DRC/11511/2020|EPI ISL 527511|B.1.214|Democratic Republic of the Congo|2020-05-25	Africa|hCoV-19/South Africa/KRISP-0349/2020|EPI ISL 487310|B.1.1.206|South Africa|2020-06-17	0.0004170232	Africa
Africa|hCoV-19/DRC/11572/2020|EPI ISL 527565|B.1.214|Democratic Republic of the Congo|2020-05-25	Africa|hCoV-19/South Africa/KRISP-0349/2020|EPI ISL 487310|B.1.1.206|South Africa|2020-06-17	0.0003088040	Africa
Africa|hCoV-19/DRC/11576/2020|EPI ISL 527517|B.1|Democratic Republic of the Congo|2020-05-25	Africa|hCoV-19/South Africa/KRISP-0349/2020|EPI ISL 487310|B.1.1.206|South Africa|2020-06-17	0.0003145398	Africa
Africa|hCoV-19/DRC/11583/2020|EPI ISL 527542|B.1|Democratic Republic of the Congo|2020-05-25	Africa|hCoV-19/South Africa/KRISP-0349/2020|EPI ISL 487310|B.1.1.206|South Africa|2020-06-17	0.0003918522	Africa
Africa|hCoV-19/DRC/11616/2020|EPI ISL 527519|B.1|Democratic Republic of the Congo|2020-05-25	Africa|hCoV-19/South Africa/KRISP-0349/2020|EPI ISL 487310|B.1.1.206|South Africa|2020-06-17	0.0002790909	Africa
Africa|hCoV-19/DRC/11623/2020|EPI ISL 527566|B.1.5|Democratic Republic of the Congo|2020-05-25	Africa|hCoV-19/South Africa/KRISP-0349/2020|EPI ISL 487310|B.1.1.206|South Africa|2020-06-17	0.0003092619	Africa
Africa|hCoV-19/DRC/11624/2020|EPI ISL 527567|B.1.149|Democratic Republic of the Congo|2020-05-25	Africa|hCoV-19/South Africa/KRISP-0349/2020|EPI ISL 487310|B.1.1.206|South Africa|2020-06-17	0.0003091115	Africa
Africa|hCoV-19/DRC/11631/2020|EPI ISL 527568|B.1.149|Democratic Republic of the Congo|2020-05-25	Africa|hCoV-19/South Africa/KRISP-0349/2020|EPI ISL 487310|B.1.1.206|South Africa|2020-06-17	0.0003094303	Africa
Africa|hCoV-19/DRC/11632/2020|EPI ISL 527493|B.1|Democratic Republic of the Congo|2020-05-25	Africa|hCoV-19/South Africa/KRISP-0349/2020|EPI ISL 487310|B.1.1.206|South Africa|2020-06-17	0.0003441095	Africa
Africa|hCoV-19/DRC/11635/2020|EPI ISL 527540|B.1.214|Democratic Republic of the Congo|2020-05-25	Africa|hCoV-19/South Africa/KRISP-0349/2020|EPI ISL 487310|B.1.1.206|South Africa|2020-06-17	0.0003544555	Africa
Africa|hCoV-19/DRC/11640/2020|EPI ISL 527535|B.1.178|Democratic Republic of the Congo|2020-05-25	Africa|hCoV-19/South Africa/KRISP-0349/2020|EPI ISL 487310|B.1.1.206|South Africa|2020-06-17	0.0004217250	Africa
Africa|hCoV-19/DRC/11643/2020|EPI ISL 527520|B.1.5|Democratic Republic of the Congo|2020-05-25	Africa|hCoV-19/South Africa/KRISP-0349/2020|EPI ISL 487310|B.1.1.206|South Africa|2020-06-17	0.0003147347	Africa
Africa|hCoV-19/DRC/11648/2020|EPI ISL 527569|B.1.6|Democratic Republic of the Congo|2020-05-25	Africa|hCoV-19/South Africa/KRISP-0349/2020|EPI ISL 487310|B.1.1.206|South Africa|2020-06-17	0.0003763710	Africa
Africa|hCoV-19/DRC/11652/2020|EPI ISL 527570|B.1.149|Democratic Republic of the Congo|2020-05-25	Africa|hCoV-19/South Africa/KRISP-0349/2020|EPI ISL 487310|B.1.1.206|South Africa|2020-06-17	0.0003090255	Africa
Africa|hCoV-19/DRC/11653/2020|EPI ISL 527533|B.1.84|Democratic Republic of the Congo|2020-05-25	Africa|hCoV-19/South Africa/KRISP-0349/2020|EPI ISL 487310|B.1.1.206|South Africa|2020-06-17	0.0002815202	Africa
Africa|hCoV-19/DRC/11676/2020|EPI ISL 527531|B.1|Democratic Republic of the Congo|2020-05-26	Africa|hCoV-19/South Africa/KRISP-0349/2020|EPI ISL 487310|B.1.1.206|South Africa|2020-06-17	0.0004949379	Africa
Africa|hCoV-19/DRC/11677/2020|EPI ISL 527515|B.1.214|Democratic Republic of the Congo|2020-05-26	Africa|hCoV-19/South Africa/KRISP-0349/2020|EPI ISL 487310|B.1.1.206|South Africa|2020-06-17	0.0003141381	Africa
Africa|hCoV-19/DRC/11732/2020|EPI ISL 527536|B.1.214|Democratic Republic of the Congo|2020-05-26	Africa|hCoV-19/South Africa/KRISP-0349/2020|EPI ISL 487310|B.1.1.206|South Africa|2020-06-17	0.0002110497	Africa
Africa|hCoV-19/DRC/11733/2020|EPI ISL 527571|B.1.149|Democratic Republic of the Congo|2020-05-26	Africa|hCoV-19/South Africa/KRISP-0349/2020|EPI ISL 487310|B.1.1.206|South Africa|2020-06-17	0.0003415946	Africa
Africa|hCoV-19/DRC/11806/2020|EPI ISL 527572|B.1.214|Democratic Republic of the Congo|2020-05-26	Africa|hCoV-19/South Africa/KRISP-0349/2020|EPI ISL 487310|B.1.1.206|South Africa|2020-06-17	0.0004120610	Africa
Africa|hCoV-19/DRC/1234/2020|EPI ISL 429258|B.1.5|Democratic Republic of the Congo|2020-04-06	Africa|hCoV-19/South Africa/KRISP-0349/2020|EPI ISL 487310|B.1.1.206|South Africa|2020-06-17	0.0002159270	Africa
Africa|hCoV-19/DRC/1249/2020|EPI ISL 429259|B.1.5|Democratic Republic of the Congo|2020-04-06	Africa|hCoV-19/South Africa/KRISP-0349/2020|EPI ISL 487310|B.1.1.206|South Africa|2020-06-17	0.0002401429	Africa
Africa|hCoV-19/DRC/1319/2020|EPI ISL 431011|B.1.128|Democratic Republic of the Congo|2020-04-07	Africa|hCoV-19/South Africa/KRISP-0349/2020|EPI ISL 487310|B.1.1.206|South Africa|2020-06-17	0.0003427029	Africa
Africa|hCoV-19/DRC/1324/2020|EPI ISL 435033|B.1.128|Democratic Republic of the Congo|2020-04-07	Africa|hCoV-19/South Africa/KRISP-0349/2020|EPI ISL 487310|B.1.1.206|South Africa|2020-06-17	0.0003403704	Africa
Africa|hCoV-19/DRC/1326/2020|EPI ISL 435116|B.1|Democratic Republic of the Congo|2020-04-07	Africa|hCoV-19/South Africa/KRISP-0349/2020|EPI ISL 487310|B.1.1.206|South Africa|2020-06-17	0.0003138928	Africa
Africa|hCoV-19/DRC/1375/2020|EPI ISL 435117|B.1.1.1|Democratic Republic of the Congo|2020-04-07	Africa|hCoV-19/South Africa/KRISP-0349/2020|EPI ISL 487310|B.1.1.206|South Africa|2020-06-17	0.0002780956	Africa
Africa|hCoV-19/DRC/1376/2020|EPI ISL 431012|B.1.1.1|Democratic Republic of the Congo|2020-04-07	Africa|hCoV-19/South Africa/KRISP-0349/2020|EPI ISL 487310|B.1.1.206|South Africa|2020-06-17	0.0002412352	Africa
Africa|hCoV-19/DRC/1377/2020|EPI ISL 434678|B.1.1.1|Democratic Republic of the Congo|2020-04-07	Africa|hCoV-19/South Africa/KRISP-0349/2020|EPI ISL 487310|B.1.1.206|South Africa|2020-06-17	0.0002050289	Africa
Africa|hCoV-19/DRC/1378/2020|EPI ISL 435118|B.1.1.1|Democratic Republic of the Congo|2020-04-07	Africa|hCoV-19/South Africa/KRISP-0349/2020|EPI ISL 487310|B.1.1.206|South Africa|2020-06-17	0.0002405010	Africa
Africa|hCoV-19/DRC/1382/2020|EPI ISL 435113|B.1.1.1|Democratic Republic of the Congo|2020-04-07	Africa|hCoV-19/South Africa/KRISP-0349/2020|EPI ISL 487310|B.1.1.206|South Africa|2020-06-17	0.0002451374	Africa
Africa|hCoV-19/DRC/1397/2020|EPI ISL 434679|B.1.1.1|Democratic Republic of the Congo|2020-04-07	Africa|hCoV-19/South Africa/KRISP-0349/2020|EPI ISL 487310|B.1.1.206|South Africa|2020-06-17	0.0002407292	Africa
Africa|hCoV-19/DRC/1398/2020|EPI ISL 435114|B.1.1.1|Democratic Republic of the Congo|2020-04-07	Africa|hCoV-19/South Africa/KRISP-0349/2020|EPI ISL 487310|B.1.1.206|South Africa|2020-06-17	0.0002037618	Africa
Africa|hCoV-19/DRC/1422/2020|EPI ISL 434680|B.1.149|Democratic Republic of the Congo|2020-04-08	Africa|hCoV-19/South Africa/KRISP-0349/2020|EPI ISL 487310|B.1.1.206|South Africa|2020-06-17	0.0003473189	Africa
Africa|hCoV-19/DRC/1423/2020|EPI ISL 434710|B.1.149|Democratic Republic of the Congo|2020-04-08	Africa|hCoV-19/South Africa/KRISP-0349/2020|EPI ISL 487310|B.1.1.206|South Africa|2020-06-17	0.0003056363	Africa
Africa|hCoV-19/DRC/1486/2020|EPI ISL 434711|B.1|Democratic Republic of the Congo|2020-04-08	Africa|hCoV-19/South Africa/KRISP-0349/2020|EPI ISL 487310|B.1.1.206|South Africa|2020-06-17	0.0002815727	Africa
Africa|hCoV-19/DRC/1516/2020|EPI ISL 435032|B.1.5|Democratic Republic of the Congo|2020-04-09	Africa|hCoV-19/South Africa/KRISP-0349/2020|EPI ISL 487310|B.1.1.206|South Africa|2020-06-17	0.0002370211	Africa
Africa|hCoV-19/DRC/1565/2020|EPI ISL 434681|B.1|Democratic Republic of the Congo|2020-04-09	Africa|hCoV-19/South Africa/KRISP-0349/2020|EPI ISL 487310|B.1.1.206|South Africa|2020-06-17	0.0002764488	Africa
Africa|hCoV-19/DRC/158/2020|EPI ISL 417950|B.40|Democratic Republic of the Congo|2020-03-20	Africa|hCoV-19/South Africa/KRISP-0349/2020|EPI ISL 487310|B.1.1.206|South Africa|2020-06-17	0.0005758431	Africa
Africa|hCoV-19/DRC/1715/2020|EPI ISL 435156|B.1.84|Democratic Republic of the Congo|2020-04-10	Africa|hCoV-19/South Africa/KRISP-0349/2020|EPI ISL 487310|B.1.1.206|South Africa|2020-06-17	0.0003080189	Africa
Africa|hCoV-19/DRC/1767/2020|EPI ISL 435157|B.1.5|Democratic Republic of the Congo|2020-04-10	Africa|hCoV-19/South Africa/KRISP-0349/2020|EPI ISL 487310|B.1.1.206|South Africa|2020-06-17	0.0002118840	Africa
Africa|hCoV-19/DRC/1779/2020|EPI ISL 435158|C.14|Democratic Republic of the Congo|2020-04-10	Africa|hCoV-19/South Africa/KRISP-0349/2020|EPI ISL 487310|B.1.1.206|South Africa|2020-06-17	0.0003156903	Africa
Africa|hCoV-19/DRC/191/2020|EPI ISL 417955|B.1.128|Democratic Republic of the Congo|2020-03-21	Africa|hCoV-19/South Africa/KRISP-0349/2020|EPI ISL 487310|B.1.1.206|South Africa|2020-06-17	0.0003391401	Africa
Africa|hCoV-19/DRC/1952/2020|EPI ISL 435159|B.1.5|Democratic Republic of the Congo|2020-04-11	Africa|hCoV-19/South Africa/KRISP-0349/2020|EPI ISL 487310|B.1.1.206|South Africa|2020-06-17	0.0002443502	Africa
Africa|hCoV-19/DRC/1982/2020|EPI ISL 435160|B.1|Democratic Republic of the Congo|2020-04-12	Africa|hCoV-19/South Africa/KRISP-0349/2020|EPI ISL 487310|B.1.1.206|South Africa|2020-06-17	0.0002781759	Africa
Africa|hCoV-19/DRC/2047/2020|EPI ISL 435161|B.1.1.1|Democratic Republic of the Congo|2020-04-12	Africa|hCoV-19/South Africa/KRISP-0349/2020|EPI ISL 487310|B.1.1.206|South Africa|2020-06-17	0.0002071449	Africa
Africa|hCoV-19/DRC/2063/2020|EPI ISL 435162|B.1|Democratic Republic of the Congo|2020-04-12	Africa|hCoV-19/South Africa/KRISP-0349/2020|EPI ISL 487310|B.1.1.206|South Africa|2020-06-17	0.0002435572	Africa
Africa|hCoV-19/DRC/2120/2020|EPI ISL 435163|B.1.149|Democratic Republic of the Congo|2020-04-12	Africa|hCoV-19/South Africa/KRISP-0349/2020|EPI ISL 487310|B.1.1.206|South Africa|2020-06-17	0.0003078314	Africa
Africa|hCoV-19/DRC/2121/2020|EPI ISL 435164|B.1.149|Democratic Republic of the Congo|2020-04-12	Africa|hCoV-19/South Africa/KRISP-0349/2020|EPI ISL 487310|B.1.1.206|South Africa|2020-06-17	0.0003125122	Africa
Africa|hCoV-19/DRC/2122/2020|EPI ISL 435165|B.1.149|Democratic Republic of the Congo|2020-04-13	Africa|hCoV-19/South Africa/KRISP-0349/2020|EPI ISL 487310|B.1.1.206|South Africa|2020-06-17	0.0003887919	Africa
Africa|hCoV-19/DRC/2125/2020|EPI ISL 435166|B.1.149|Democratic Republic of the Congo|2020-04-13	Africa|hCoV-19/South Africa/KRISP-0349/2020|EPI ISL 487310|B.1.1.206|South Africa|2020-06-17	0.0002787407	Africa
Africa|hCoV-19/DRC/2128/2020|EPI ISL 435167|B.1|Democratic Republic of the Congo|2020-04-13	Africa|hCoV-19/South Africa/KRISP-0349/2020|EPI ISL 487310|B.1.1.206|South Africa|2020-06-17	0.0002132165	Africa
Africa|hCoV-19/DRC/2133/2020|EPI ISL 435168|B.1.128|Democratic Republic of the Congo|2020-04-13	Africa|hCoV-19/South Africa/KRISP-0349/2020|EPI ISL 487310|B.1.1.206|South Africa|2020-06-17	0.0003525066	Africa
Africa|hCoV-19/DRC/214/2020|EPI ISL 420030|B.1.6|Democratic Republic of the Congo|2020-03-21	Africa|hCoV-19/South Africa/KRISP-0349/2020|EPI ISL 487310|B.1.1.206|South Africa|2020-06-17	0.0002378803	Africa
Africa|hCoV-19/DRC/215/2020|EPI ISL 420031|B.1.1.1|Democratic Republic of the Congo|2020-03-21	Africa|hCoV-19/South Africa/KRISP-0349/2020|EPI ISL 487310|B.1.1.206|South Africa|2020-06-17	0.0002072214	Africa
Africa|hCoV-19/DRC/2169/2020|EPI ISL 436194|B.1.5|Democratic Republic of the Congo|2020-04-13	Africa|hCoV-19/South Africa/KRISP-0349/2020|EPI ISL 487310|B.1.1.206|South Africa|2020-06-17	0.0002819467	Africa
Africa|hCoV-19/DRC/2299/2020|EPI ISL 436412|B.1.5|Democratic Republic of the Congo|2020-04-14	Africa|hCoV-19/South Africa/KRISP-0349/2020|EPI ISL 487310|B.1.1.206|South Africa|2020-06-17	0.0003074391	Africa
Africa|hCoV-19/DRC/236/2020|EPI ISL 420032|B.1.128|Democratic Republic of the Congo|2020-03-22	Africa|hCoV-19/South Africa/KRISP-0349/2020|EPI ISL 487310|B.1.1.206|South Africa|2020-06-17	0.0003395581	Africa
Africa|hCoV-19/DRC/2363/2020|EPI ISL 437194|B.1.84|Democratic Republic of the Congo|2020-04-14	Africa|hCoV-19/South Africa/KRISP-0349/2020|EPI ISL 487310|B.1.1.206|South Africa|2020-06-17	0.0002732495	Africa
Africa|hCoV-19/DRC/2384/2020|EPI ISL 437196|B.1.149|Democratic Republic of the Congo|2020-04-14	Africa|hCoV-19/South Africa/KRISP-0349/2020|EPI ISL 487310|B.1.1.206|South Africa|2020-06-17	0.0003131318	Africa
Africa|hCoV-19/DRC/241/2020|EPI ISL 420033|B.1.1.75|Democratic Republic of the Congo|2020-03-22	Africa|hCoV-19/South Africa/KRISP-0349/2020|EPI ISL 487310|B.1.1.206|South Africa|2020-06-17	0.0001697553	Africa
Africa|hCoV-19/DRC/243/2020|EPI ISL 420034|B.1|Democratic Republic of the Congo|2020-03-22	Africa|hCoV-19/South Africa/KRISP-0349/2020|EPI ISL 487310|B.1.1.206|South Africa|2020-06-17	0.0002430381	Africa
Africa|hCoV-19/DRC/248/2020|EPI ISL 420035|B.1.5|Democratic Republic of the Congo|2020-03-22	Africa|hCoV-19/South Africa/KRISP-0349/2020|EPI ISL 487310|B.1.1.206|South Africa|2020-06-17	0.0002037134	Africa
Africa|hCoV-19/DRC/2496/2020|EPI ISL 437337|B.1.149|Democratic Republic of the Congo|2020-04-15	Africa|hCoV-19/South Africa/KRISP-0349/2020|EPI ISL 487310|B.1.1.206|South Africa|2020-06-17	0.0003386371	Africa
Africa|hCoV-19/DRC/2529/2020|EPI ISL 437338|B.1.178|Democratic Republic of the Congo|2020-04-15	Africa|hCoV-19/South Africa/KRISP-0349/2020|EPI ISL 487310|B.1.1.206|South Africa|2020-06-17	0.0003047672	Africa
Africa|hCoV-19/DRC/253/2020|EPI ISL 420838|B.1.5|Democratic Republic of the Congo|2020-03-22	Africa|hCoV-19/South Africa/KRISP-0349/2020|EPI ISL 487310|B.1.1.206|South Africa|2020-06-17	0.0002044630	Africa
Africa|hCoV-19/DRC/2536/2020|EPI ISL 437339|B.1|Democratic Republic of the Congo|2020-04-15	Africa|hCoV-19/South Africa/KRISP-0349/2020|EPI ISL 487310|B.1.1.206|South Africa|2020-06-17	0.0003047672	Africa
Africa|hCoV-19/DRC/254/2020|EPI ISL 420839|B.1|Democratic Republic of the Congo|2020-03-22	Africa|hCoV-19/South Africa/KRISP-0349/2020|EPI ISL 487310|B.1.1.206|South Africa|2020-06-17	0.0002747779	Africa
Africa|hCoV-19/DRC/2563/2020|EPI ISL 437340|B.1.9|Democratic Republic of the Congo|2020-04-15	Africa|hCoV-19/South Africa/KRISP-0349/2020|EPI ISL 487310|B.1.1.206|South Africa|2020-06-17	0.0005080073	Africa
Africa|hCoV-19/DRC/2580/2020|EPI ISL 437341|B.1.5|Democratic Republic of the Congo|2020-04-15	Africa|hCoV-19/South Africa/KRISP-0349/2020|EPI ISL 487310|B.1.1.206|South Africa|2020-06-17	0.0002383745	Africa
Africa|hCoV-19/DRC/2644/2020|EPI ISL 437342|B.1.84|Democratic Republic of the Congo|2020-04-15	Africa|hCoV-19/South Africa/KRISP-0349/2020|EPI ISL 487310|B.1.1.206|South Africa|2020-06-17	0.0003436765	Africa
Africa|hCoV-19/DRC/2670/2020|EPI ISL 437343|B.1.9|Democratic Republic of the Congo|2020-04-15	Africa|hCoV-19/South Africa/KRISP-0349/2020|EPI ISL 487310|B.1.1.206|South Africa|2020-06-17	0.0005419217	Africa
Africa|hCoV-19/DRC/2727/2020|EPI ISL 437344|B.1|Democratic Republic of the Congo|2020-04-16	Africa|hCoV-19/South Africa/KRISP-0349/2020|EPI ISL 487310|B.1.1.206|South Africa|2020-06-17	0.0002413326	Africa
Africa|hCoV-19/DRC/2728/2020|EPI ISL 437345|B.1.84|Democratic Republic of the Congo|2020-04-16	Africa|hCoV-19/South Africa/KRISP-0349/2020|EPI ISL 487310|B.1.1.206|South Africa|2020-06-17	0.0003122455	Africa
Africa|hCoV-19/DRC/2813/2020|EPI ISL 437346|C.14|Democratic Republic of the Congo|2020-04-16	Africa|hCoV-19/South Africa/KRISP-0349/2020|EPI ISL 487310|B.1.1.206|South Africa|2020-06-17	0.0003388092	Africa
Africa|hCoV-19/DRC/2819/2020|EPI ISL 437347|B.1|Democratic Republic of the Congo|2020-04-16	Africa|hCoV-19/South Africa/KRISP-0349/2020|EPI ISL 487310|B.1.1.206|South Africa|2020-06-17	0.0003460501	Africa
Africa|hCoV-19/DRC/2827/2020|EPI ISL 437348|B.1|Democratic Republic of the Congo|2020-04-16	Africa|hCoV-19/South Africa/KRISP-0349/2020|EPI ISL 487310|B.1.1.206|South Africa|2020-06-17	0.0002370107	Africa
Africa|hCoV-19/DRC/2855/2020|EPI ISL 437350|B.1|Democratic Republic of the Congo|2020-04-16	Africa|hCoV-19/South Africa/KRISP-0349/2020|EPI ISL 487310|B.1.1.206|South Africa|2020-06-17	0.0002708987	Africa
Africa|hCoV-19/DRC/2864/2020|EPI ISL 437351|B.1|Democratic Republic of the Congo|2020-04-16	Africa|hCoV-19/South Africa/KRISP-0349/2020|EPI ISL 487310|B.1.1.206|South Africa|2020-06-17	0.0002710428	Africa
Africa|hCoV-19/DRC/2904/2020|EPI ISL 437352|B.1|Democratic Republic of the Congo|2020-04-17	Africa|hCoV-19/South Africa/KRISP-0349/2020|EPI ISL 487310|B.1.1.206|South Africa|2020-06-17	0.0002708987	Africa
Africa|hCoV-19/DRC/2938/2020|EPI ISL 437353|B.1.275|Democratic Republic of the Congo|2020-04-17	Africa|hCoV-19/South Africa/KRISP-0349/2020|EPI ISL 487310|B.1.1.206|South Africa|2020-06-17	0.0004554561	Africa
Africa|hCoV-19/DRC/2939/2020|EPI ISL 437354|B.1|Democratic Republic of the Congo|2020-04-17	Africa|hCoV-19/South Africa/KRISP-0349/2020|EPI ISL 487310|B.1.1.206|South Africa|2020-06-17	0.0003732807	Africa
Africa|hCoV-19/DRC/2942/2020|EPI ISL 437355|B.1|Democratic Republic of the Congo|2020-04-17	Africa|hCoV-19/South Africa/KRISP-0349/2020|EPI ISL 487310|B.1.1.206|South Africa|2020-06-17	0.0003831231	Africa
Africa|hCoV-19/DRC/299/2020|EPI ISL 420840|B.4|Democratic Republic of the Congo|2020-03-20	Africa|hCoV-19/South Africa/KRISP-0349/2020|EPI ISL 487310|B.1.1.206|South Africa|2020-06-17	0.0006893810	Africa
Africa|hCoV-19/DRC/300/2020|EPI ISL 420841|A|Democratic Republic of the Congo|2020-03-22	Africa|hCoV-19/South Africa/KRISP-0349/2020|EPI ISL 487310|B.1.1.206|South Africa|2020-06-17	0.0005122032	Africa
Africa|hCoV-19/DRC/3041/2020|EPI ISL 437356|B.1|Democratic Republic of the Congo|2020-04-18	Africa|hCoV-19/South Africa/KRISP-0349/2020|EPI ISL 487310|B.1.1.206|South Africa|2020-06-17	0.0003400498	Africa
Africa|hCoV-19/DRC/307/2020|EPI ISL 420842|B.1.9|Democratic Republic of the Congo|2020-03	Africa|hCoV-19/South Africa/KRISP-0349/2020|EPI ISL 487310|B.1.1.206|South Africa|2020-06-17	0.0003479315	Africa
Africa|hCoV-19/DRC/3070/2020|EPI ISL 437357|B.1.214|Democratic Republic of the Congo|2020-04-18	Africa|hCoV-19/South Africa/KRISP-0349/2020|EPI ISL 487310|B.1.1.206|South Africa|2020-06-17	0.0003745732	Africa
Africa|hCoV-19/DRC/3089/2020|EPI ISL 437358|B.1.84|Democratic Republic of the Congo|2020-04-19	Africa|hCoV-19/South Africa/KRISP-0349/2020|EPI ISL 487310|B.1.1.206|South Africa|2020-06-17	0.0003051506	Africa
Africa|hCoV-19/DRC/3440/2020|EPI ISL 447597|B.1.84|Democratic Republic of the Congo|2020-04-22	Africa|hCoV-19/South Africa/KRISP-0349/2020|EPI ISL 487310|B.1.1.206|South Africa|2020-06-17	0.0003086135	Africa
Africa|hCoV-19/DRC/3451/2020|EPI ISL 447598|B.1.178|Democratic Republic of the Congo|2020-04-22	Africa|hCoV-19/South Africa/KRISP-0349/2020|EPI ISL 487310|B.1.1.206|South Africa|2020-06-17	0.0003088633	Africa
Africa|hCoV-19/DRC/3453/2020|EPI ISL 447599|B.1.84|Democratic Republic of the Congo|2020-04-22	Africa|hCoV-19/South Africa/KRISP-0349/2020|EPI ISL 487310|B.1.1.206|South Africa|2020-06-17	0.0002744868	Africa
Africa|hCoV-19/DRC/3481/2020|EPI ISL 447600|B.1|Democratic Republic of the Congo|2020-04-22	Africa|hCoV-19/South Africa/KRISP-0349/2020|EPI ISL 487310|B.1.1.206|South Africa|2020-06-17	0.0002112628	Africa
Africa|hCoV-19/DRC/3482/2020|EPI ISL 447601|B.1|Democratic Republic of the Congo|2020-04-22	Africa|hCoV-19/South Africa/KRISP-0349/2020|EPI ISL 487310|B.1.1.206|South Africa|2020-06-17	0.0002422006	Africa
Africa|hCoV-19/DRC/3483/2020|EPI ISL 447602|B.1|Democratic Republic of the Congo|2020-04-22	Africa|hCoV-19/South Africa/KRISP-0349/2020|EPI ISL 487310|B.1.1.206|South Africa|2020-06-17	0.0002109286	Africa
Africa|hCoV-19/DRC/3490/2020|EPI ISL 447603|B.1|Democratic Republic of the Congo|2020-04-22	Africa|hCoV-19/South Africa/KRISP-0349/2020|EPI ISL 487310|B.1.1.206|South Africa|2020-06-17	0.0002405150	Africa
Africa|hCoV-19/DRC/3504/2020|EPI ISL 447604|B.1.149|Democratic Republic of the Congo|2020-04-23	Africa|hCoV-19/South Africa/KRISP-0349/2020|EPI ISL 487310|B.1.1.206|South Africa|2020-06-17	0.0002815290	Africa
Africa|hCoV-19/DRC/352/2020|EPI ISL 420850|B.1.5|Democratic Republic of the Congo|2020-03	Africa|hCoV-19/South Africa/KRISP-0349/2020|EPI ISL 487310|B.1.1.206|South Africa|2020-06-17	0.0002745894	Africa
Africa|hCoV-19/DRC/353/2020|EPI ISL 420843|B.1.5|Democratic Republic of the Congo|2020-03	Africa|hCoV-19/South Africa/KRISP-0349/2020|EPI ISL 487310|B.1.1.206|South Africa|2020-06-17	0.0001716160	Africa
Africa|hCoV-19/DRC/355/2020|EPI ISL 420844|B.1|Democratic Republic of the Congo|2020-03	Africa|hCoV-19/South Africa/KRISP-0349/2020|EPI ISL 487310|B.1.1.206|South Africa|2020-06-17	0.0002378562	Africa
Africa|hCoV-19/DRC/3552/2020|EPI ISL 447605|B.1.84|Democratic Republic of the Congo|2020-04-23	Africa|hCoV-19/South Africa/KRISP-0349/2020|EPI ISL 487310|B.1.1.206|South Africa|2020-06-17	0.0002778004	Africa
Africa|hCoV-19/DRC/3595/2020|EPI ISL 447606|B.1.5|Democratic Republic of the Congo|2020-04-23	Africa|hCoV-19/South Africa/KRISP-0349/2020|EPI ISL 487310|B.1.1.206|South Africa|2020-06-17	0.0002737880	Africa
Africa|hCoV-19/DRC/3632/2020|EPI ISL 447607|B.1.5|Democratic Republic of the Congo|2020-04-23	Africa|hCoV-19/South Africa/KRISP-0349/2020|EPI ISL 487310|B.1.1.206|South Africa|2020-06-17	0.0002403218	Africa
Africa|hCoV-19/DRC/3633/2020|EPI ISL 447230|B.1.5|Democratic Republic of the Congo|2020-04-23	Africa|hCoV-19/South Africa/KRISP-0349/2020|EPI ISL 487310|B.1.1.206|South Africa|2020-06-17	0.0002426288	Africa
Africa|hCoV-19/DRC/3653/2020|EPI ISL 447231|B.1.128|Democratic Republic of the Congo|2020-04-23	Africa|hCoV-19/South Africa/KRISP-0349/2020|EPI ISL 487310|B.1.1.206|South Africa|2020-06-17	0.0003744189	Africa
Africa|hCoV-19/DRC/3659/2020|EPI ISL 447232|B.1.128|Democratic Republic of the Congo|2020-04-23	Africa|hCoV-19/South Africa/KRISP-0349/2020|EPI ISL 487310|B.1.1.206|South Africa|2020-06-17	0.0003747632	Africa
Africa|hCoV-19/DRC/3661/2020|EPI ISL 447233|B.1.128|Democratic Republic of the Congo|2020-04-23	Africa|hCoV-19/South Africa/KRISP-0349/2020|EPI ISL 487310|B.1.1.206|South Africa|2020-06-17	0.0003779821	Africa
Africa|hCoV-19/DRC/3662/2020|EPI ISL 447234|B.1.128|Democratic Republic of the Congo|2020-04-23	Africa|hCoV-19/South Africa/KRISP-0349/2020|EPI ISL 487310|B.1.1.206|South Africa|2020-06-17	0.0003776966	Africa
Africa|hCoV-19/DRC/3664/2020|EPI ISL 447235|B.1.128|Democratic Republic of the Congo|2020-04-23	Africa|hCoV-19/South Africa/KRISP-0349/2020|EPI ISL 487310|B.1.1.206|South Africa|2020-06-17	0.0003777615	Africa
Africa|hCoV-19/DRC/3683/2020|EPI ISL 447236|B.1.5|Democratic Republic of the Congo|2020-04-24	Africa|hCoV-19/South Africa/KRISP-0349/2020|EPI ISL 487310|B.1.1.206|South Africa|2020-06-17	0.0002746742	Africa
Africa|hCoV-19/DRC/3688/2020|EPI ISL 447237|B.1.128|Democratic Republic of the Congo|2020-04-24	Africa|hCoV-19/South Africa/KRISP-0349/2020|EPI ISL 487310|B.1.1.206|South Africa|2020-06-17	0.0004107439	Africa
Africa|hCoV-19/DRC/376/2020|EPI ISL 420851|B.1.6|Democratic Republic of the Congo|2020-03-25	Africa|hCoV-19/South Africa/KRISP-0349/2020|EPI ISL 487310|B.1.1.206|South Africa|2020-06-17	0.0003078672	Africa
Africa|hCoV-19/DRC/3764/2020|EPI ISL 447238|B.1.84|Democratic Republic of the Congo|2020-04-24	Africa|hCoV-19/South Africa/KRISP-0349/2020|EPI ISL 487310|B.1.1.206|South Africa|2020-06-17	0.0003428721	Africa
Africa|hCoV-19/DRC/3768/2020|EPI ISL 447239|B.1.84|Democratic Republic of the Congo|2020-04-24	Africa|hCoV-19/South Africa/KRISP-0349/2020|EPI ISL 487310|B.1.1.206|South Africa|2020-06-17	0.0002744990	Africa
Africa|hCoV-19/DRC/3778/2020|EPI ISL 447240|B.1.128|Democratic Republic of the Congo|2020-04-24	Africa|hCoV-19/South Africa/KRISP-0349/2020|EPI ISL 487310|B.1.1.206|South Africa|2020-06-17	0.0004099442	Africa
Africa|hCoV-19/DRC/3787/2020|EPI ISL 447241|B.1|Democratic Republic of the Congo|2020-04-24	Africa|hCoV-19/South Africa/KRISP-0349/2020|EPI ISL 487310|B.1.1.206|South Africa|2020-06-17	0.0002445978	Africa
Africa|hCoV-19/DRC/3791/2020|EPI ISL 447242|B.1|Democratic Republic of the Congo|2020-04-24	Africa|hCoV-19/South Africa/KRISP-0349/2020|EPI ISL 487310|B.1.1.206|South Africa|2020-06-17	0.0003187278	Africa
Africa|hCoV-19/DRC/3803/2020|EPI ISL 447243|B.1|Democratic Republic of the Congo|2020-04-24	Africa|hCoV-19/South Africa/KRISP-0349/2020|EPI ISL 487310|B.1.1.206|South Africa|2020-06-17	0.0002108324	Africa
Africa|hCoV-19/DRC/3806/2020|EPI ISL 447244|B.1|Democratic Republic of the Congo|2020-04-24	Africa|hCoV-19/South Africa/KRISP-0349/2020|EPI ISL 487310|B.1.1.206|South Africa|2020-06-17	0.0002108175	Africa
Africa|hCoV-19/DRC/3827/2020|EPI ISL 447245|B.1|Democratic Republic of the Congo|2020-04-24	Africa|hCoV-19/South Africa/KRISP-0349/2020|EPI ISL 487310|B.1.1.206|South Africa|2020-06-17	0.0003433333	Africa
Africa|hCoV-19/DRC/3829/2020|EPI ISL 447246|B.1|Democratic Republic of the Congo|2020-04-24	Africa|hCoV-19/South Africa/KRISP-0349/2020|EPI ISL 487310|B.1.1.206|South Africa|2020-06-17	0.0003094185	Africa
Africa|hCoV-19/DRC/3834/2020|EPI ISL 447247|A|Democratic Republic of the Congo|2020-04-25	Africa|hCoV-19/South Africa/KRISP-0349/2020|EPI ISL 487310|B.1.1.206|South Africa|2020-06-17	0.0005529343	Africa
Africa|hCoV-19/DRC/3837/2020|EPI ISL 447248|B.1.128|Democratic Republic of the Congo|2020-04-25	Africa|hCoV-19/South Africa/KRISP-0349/2020|EPI ISL 487310|B.1.1.206|South Africa|2020-06-17	0.0003775151	Africa
Africa|hCoV-19/DRC/3841/2020|EPI ISL 447249|B.1.128|Democratic Republic of the Congo|2020-04-25	Africa|hCoV-19/South Africa/KRISP-0349/2020|EPI ISL 487310|B.1.1.206|South Africa|2020-06-17	0.0004451386	Africa
Africa|hCoV-19/DRC/3842/2020|EPI ISL 471396|B.1.128|Democratic Republic of the Congo|2020-04-25	Africa|hCoV-19/South Africa/KRISP-0349/2020|EPI ISL 487310|B.1.1.206|South Africa|2020-06-17	0.0004402849	Africa
Africa|hCoV-19/DRC/3846/2020|EPI ISL 471397|B.1.84|Democratic Republic of the Congo|2020-04-25	Africa|hCoV-19/South Africa/KRISP-0349/2020|EPI ISL 487310|B.1.1.206|South Africa|2020-06-17	0.0003725010	Africa
Africa|hCoV-19/DRC/3937/2020|EPI ISL 471398|B.1|Democratic Republic of the Congo|2020-04-25	Africa|hCoV-19/South Africa/KRISP-0349/2020|EPI ISL 487310|B.1.1.206|South Africa|2020-06-17	0.0003386303	Africa
Africa|hCoV-19/DRC/3941/2020|EPI ISL 471399|B.1.128|Democratic Republic of the Congo|2020-04-25	Africa|hCoV-19/South Africa/KRISP-0349/2020|EPI ISL 487310|B.1.1.206|South Africa|2020-06-17	0.0004110773	Africa
Africa|hCoV-19/DRC/3947/2020|EPI ISL 471400|B.1.214|Democratic Republic of the Congo|2020-04-25	Africa|hCoV-19/South Africa/KRISP-0349/2020|EPI ISL 487310|B.1.1.206|South Africa|2020-06-17	0.0004402567	Africa
Africa|hCoV-19/DRC/3949/2020|EPI ISL 471401|B.1.84|Democratic Republic of the Congo|2020-04-26	Africa|hCoV-19/South Africa/KRISP-0349/2020|EPI ISL 487310|B.1.1.206|South Africa|2020-06-17	0.0002730630	Africa
Africa|hCoV-19/DRC/396/2020|EPI ISL 420852|B.1.6|Democratic Republic of the Congo|2020-03-26	Africa|hCoV-19/South Africa/KRISP-0349/2020|EPI ISL 487310|B.1.1.206|South Africa|2020-06-17	0.0002733830	Africa
Africa|hCoV-19/DRC/397/2020|EPI ISL 420845|B.1.6|Democratic Republic of the Congo|2020-03-26	Africa|hCoV-19/South Africa/KRISP-0349/2020|EPI ISL 487310|B.1.1.206|South Africa|2020-06-17	0.0002712974	Africa
Africa|hCoV-19/DRC/400/2020|EPI ISL 420846|B.1.5|Democratic Republic of the Congo|2020-03	Africa|hCoV-19/South Africa/KRISP-0349/2020|EPI ISL 487310|B.1.1.206|South Africa|2020-06-17	0.0002380584	Africa
Africa|hCoV-19/DRC/4012/2020|EPI ISL 471402|B.1|Democratic Republic of the Congo|2020-04-26	Africa|hCoV-19/South Africa/KRISP-0349/2020|EPI ISL 487310|B.1.1.206|South Africa|2020-06-17	0.0004063908	Africa
Africa|hCoV-19/DRC/402/2020|EPI ISL 420853|B.1|Democratic Republic of the Congo|2020-03-26	Africa|hCoV-19/South Africa/KRISP-0349/2020|EPI ISL 487310|B.1.1.206|South Africa|2020-06-17	0.0002487135	Africa
Africa|hCoV-19/DRC/4020/2020|EPI ISL 471403|B.1.5|Democratic Republic of the Congo|2020-04-26	Africa|hCoV-19/South Africa/KRISP-0349/2020|EPI ISL 487310|B.1.1.206|South Africa|2020-06-17	0.0003386447	Africa
Africa|hCoV-19/DRC/4026/2020|EPI ISL 471404|B.1.84|Democratic Republic of the Congo|2020-04-27	Africa|hCoV-19/South Africa/KRISP-0349/2020|EPI ISL 487310|B.1.1.206|South Africa|2020-06-17	0.0003061500	Africa
Africa|hCoV-19/DRC/4060/2020|EPI ISL 471405|B.1|Democratic Republic of the Congo|2020-04-27	Africa|hCoV-19/South Africa/KRISP-0349/2020|EPI ISL 487310|B.1.1.206|South Africa|2020-06-17	0.0003393000	Africa
Africa|hCoV-19/DRC/4075/2020|EPI ISL 471406|B.1.214|Democratic Republic of the Congo|2020-04-27	Africa|hCoV-19/South Africa/KRISP-0349/2020|EPI ISL 487310|B.1.1.206|South Africa|2020-06-17	0.0004099623	Africa
Africa|hCoV-19/DRC/4084/2020|EPI ISL 471407|B.1.214|Democratic Republic of the Congo|2020-04-27	Africa|hCoV-19/South Africa/KRISP-0349/2020|EPI ISL 487310|B.1.1.206|South Africa|2020-06-17	0.0004407044	Africa
Africa|hCoV-19/DRC/4132/2020|EPI ISL 471408|B.1|Democratic Republic of the Congo|2020-04-27	Africa|hCoV-19/South Africa/KRISP-0349/2020|EPI ISL 487310|B.1.1.206|South Africa|2020-06-17	0.0003724921	Africa
Africa|hCoV-19/DRC/4141/2020|EPI ISL 471409|B.1.128|Democratic Republic of the Congo|2020-04-27	Africa|hCoV-19/South Africa/KRISP-0349/2020|EPI ISL 487310|B.1.1.206|South Africa|2020-06-17	0.0004063908	Africa
Africa|hCoV-19/DRC/4145/2020|EPI ISL 471410|B.1|Democratic Republic of the Congo|2020-04-27	Africa|hCoV-19/South Africa/KRISP-0349/2020|EPI ISL 487310|B.1.1.206|South Africa|2020-06-17	0.0003047611	Africa
Africa|hCoV-19/DRC/4194/2020|EPI ISL 471414|B.1.5|Democratic Republic of the Congo|2020-04-28	Africa|hCoV-19/South Africa/KRISP-0349/2020|EPI ISL 487310|B.1.1.206|South Africa|2020-06-17	0.0003386223	Africa
Africa|hCoV-19/DRC/4250/2020|EPI ISL 471415|B.1.1.1|Democratic Republic of the Congo|2020-04-28	Africa|hCoV-19/South Africa/KRISP-0349/2020|EPI ISL 487310|B.1.1.206|South Africa|2020-06-17	0.0003047405	Africa
Africa|hCoV-19/DRC/4279/2020|EPI ISL 514114|B.1|Democratic Republic of the Congo|2020-04-28	Africa|hCoV-19/South Africa/KRISP-0349/2020|EPI ISL 487310|B.1.1.206|South Africa|2020-06-17	0.0003090149	Africa
Africa|hCoV-19/DRC/4282/2020|EPI ISL 514103|B.1.128|Democratic Republic of the Congo|2020-04-08	Africa|hCoV-19/South Africa/KRISP-0349/2020|EPI ISL 487310|B.1.1.206|South Africa|2020-06-17	0.0003434006	Africa
Africa|hCoV-19/DRC/4284/2020|EPI ISL 514115|B.1.128|Democratic Republic of the Congo|2020-04-28	Africa|hCoV-19/South Africa/KRISP-0349/2020|EPI ISL 487310|B.1.1.206|South Africa|2020-06-17	0.0003433653	Africa
Africa|hCoV-19/DRC/431/2020|EPI ISL 420847|B.1.147|Democratic Republic of the Congo|2020-03-26	Africa|hCoV-19/South Africa/KRISP-0349/2020|EPI ISL 487310|B.1.1.206|South Africa|2020-06-17	0.0002712947	Africa
Africa|hCoV-19/DRC/4418/2020|EPI ISL 496506|B.1.128|Democratic Republic of the Congo|2020-04-29	Africa|hCoV-19/South Africa/KRISP-0349/2020|EPI ISL 487310|B.1.1.206|South Africa|2020-06-17	0.0003777355	Africa
Africa|hCoV-19/DRC/4422/2020|EPI ISL 496507|B.1.128|Democratic Republic of the Congo|2020-04-29	Africa|hCoV-19/South Africa/KRISP-0349/2020|EPI ISL 487310|B.1.1.206|South Africa|2020-06-17	0.0003473118	Africa
Africa|hCoV-19/DRC/4427/2020|EPI ISL 496508|B.1.128|Democratic Republic of the Congo|2020-04-29	Africa|hCoV-19/South Africa/KRISP-0349/2020|EPI ISL 487310|B.1.1.206|South Africa|2020-06-17	0.0003504512	Africa
Africa|hCoV-19/DRC/4429/2020|EPI ISL 513589|B.1.128|Democratic Republic of the Congo|2020-04-29	Africa|hCoV-19/South Africa/KRISP-0349/2020|EPI ISL 487310|B.1.1.206|South Africa|2020-06-17	0.0003504758	Africa
Africa|hCoV-19/DRC/4430/2020|EPI ISL 496509|B.1.128|Democratic Republic of the Congo|2020-04-29	Africa|hCoV-19/South Africa/KRISP-0349/2020|EPI ISL 487310|B.1.1.206|South Africa|2020-06-17	0.0003436953	Africa
Africa|hCoV-19/DRC/4437/2020|EPI ISL 513590|B.1.128|Democratic Republic of the Congo|2020-05-02	Africa|hCoV-19/South Africa/KRISP-0349/2020|EPI ISL 487310|B.1.1.206|South Africa|2020-06-17	0.0003855990	Africa
Africa|hCoV-19/DRC/4442/2020|EPI ISL 496510|B.1.128|Democratic Republic of the Congo|2020-04-29	Africa|hCoV-19/South Africa/KRISP-0349/2020|EPI ISL 487310|B.1.1.206|South Africa|2020-06-17	0.0003476375	Africa
Africa|hCoV-19/DRC/4444/2020|EPI ISL 514104|B.1.128|Democratic Republic of the Congo|2020-04-29	Africa|hCoV-19/South Africa/KRISP-0349/2020|EPI ISL 487310|B.1.1.206|South Africa|2020-06-17	0.0003422840	Africa
Africa|hCoV-19/DRC/445/2020|EPI ISL 420848|B.1|Democratic Republic of the Congo|2020-03	Africa|hCoV-19/South Africa/KRISP-0349/2020|EPI ISL 487310|B.1.1.206|South Africa|2020-06-17	0.0002466746	Africa
Africa|hCoV-19/DRC/4501/2020|EPI ISL 513591|B.1.5|Democratic Republic of the Congo|2020-05-30	Africa|hCoV-19/South Africa/KRISP-0349/2020|EPI ISL 487310|B.1.1.206|South Africa|2020-06-17	0.0002453713	Africa
Africa|hCoV-19/DRC/4516/2020|EPI ISL 487192|B.1.1.275|Democratic Republic of the Congo|2020-04-28	Africa|hCoV-19/South Africa/KRISP-0349/2020|EPI ISL 487310|B.1.1.206|South Africa|2020-06-17	0.0001369576	Africa
Africa|hCoV-19/DRC/4524/2020|EPI ISL 513597|A|Democratic Republic of the Congo|2020-04-30	Africa|hCoV-19/South Africa/KRISP-0349/2020|EPI ISL 487310|B.1.1.206|South Africa|2020-06-17	0.0005812527	Africa
Africa|hCoV-19/DRC/4541/2020|EPI ISL 513598|B.1|Democratic Republic of the Congo|2020-04-30	Africa|hCoV-19/South Africa/KRISP-0349/2020|EPI ISL 487310|B.1.1.206|South Africa|2020-06-17	0.0003725575	Africa
Africa|hCoV-19/DRC/4551/2020|EPI ISL 513599|B.1.178|Democratic Republic of the Congo|2020-04-30	Africa|hCoV-19/South Africa/KRISP-0349/2020|EPI ISL 487310|B.1.1.206|South Africa|2020-06-17	0.0004146848	Africa
Africa|hCoV-19/DRC/4561/2020|EPI ISL 513600|B.1|Democratic Republic of the Congo|2020-04-30	Africa|hCoV-19/South Africa/KRISP-0349/2020|EPI ISL 487310|B.1.1.206|South Africa|2020-06-17	0.0003386223	Africa
Africa|hCoV-19/DRC/4562/2020|EPI ISL 513601|B.1.214|Democratic Republic of the Congo|2020-04-30	Africa|hCoV-19/South Africa/KRISP-0349/2020|EPI ISL 487310|B.1.1.206|South Africa|2020-06-17	0.0003386303	Africa
Africa|hCoV-19/DRC/4568/2020|EPI ISL 513602|B.1|Democratic Republic of the Congo|2020-04-30	Africa|hCoV-19/South Africa/KRISP-0349/2020|EPI ISL 487310|B.1.1.206|South Africa|2020-06-17	0.0003422256	Africa
Africa|hCoV-19/DRC/4578/2020|EPI ISL 513603|B.1|Democratic Republic of the Congo|2020-04-30	Africa|hCoV-19/South Africa/KRISP-0349/2020|EPI ISL 487310|B.1.1.206|South Africa|2020-06-17	0.0003788802	Africa
Africa|hCoV-19/DRC/4613/2020|EPI ISL 513604|B.1.214|Democratic Republic of the Congo|2020-04-30	Africa|hCoV-19/South Africa/KRISP-0349/2020|EPI ISL 487310|B.1.1.206|South Africa|2020-06-17	0.0003758605	Africa
Africa|hCoV-19/DRC/4614/2020|EPI ISL 513605|B.1|Democratic Republic of the Congo|2020-04-30	Africa|hCoV-19/South Africa/KRISP-0349/2020|EPI ISL 487310|B.1.1.206|South Africa|2020-06-17	0.0004741514	Africa
Africa|hCoV-19/DRC/4631/2020|EPI ISL 513606|B.1.5|Democratic Republic of the Congo|2020-04-30	Africa|hCoV-19/South Africa/KRISP-0349/2020|EPI ISL 487310|B.1.1.206|South Africa|2020-06-17	0.0004741835	Africa
Africa|hCoV-19/DRC/4633/2020|EPI ISL 513607|B.1.128|Democratic Republic of the Congo|2020-04-30	Africa|hCoV-19/South Africa/KRISP-0349/2020|EPI ISL 487310|B.1.1.206|South Africa|2020-06-17	0.0004402850	Africa
Africa|hCoV-19/DRC/4642/2020|EPI ISL 513608|B.1.128|Democratic Republic of the Congo|2020-04-30	Africa|hCoV-19/South Africa/KRISP-0349/2020|EPI ISL 487310|B.1.1.206|South Africa|2020-06-17	0.0004402656	Africa
Africa|hCoV-19/DRC/4647/2020|EPI ISL 513609|B.1.128|Democratic Republic of the Congo|2020-04-30	Africa|hCoV-19/South Africa/KRISP-0349/2020|EPI ISL 487310|B.1.1.206|South Africa|2020-06-17	0.0004063908	Africa
Africa|hCoV-19/DRC/4653/2020|EPI ISL 513610|B.1.128|Democratic Republic of the Congo|2020-04-30	Africa|hCoV-19/South Africa/KRISP-0349/2020|EPI ISL 487310|B.1.1.206|South Africa|2020-06-17	0.0004403104	Africa
Africa|hCoV-19/DRC/4681/2020|EPI ISL 514116|B.1.128|Democratic Republic of the Congo|2020-04-30	Africa|hCoV-19/South Africa/KRISP-0349/2020|EPI ISL 487310|B.1.1.206|South Africa|2020-06-17	0.0003476377	Africa
Africa|hCoV-19/DRC/4683/2020|EPI ISL 514105|B.1.5|Democratic Republic of the Congo|2020-04-30	Africa|hCoV-19/South Africa/KRISP-0349/2020|EPI ISL 487310|B.1.1.206|South Africa|2020-06-17	0.0003813624	Africa
Africa|hCoV-19/DRC/4685/2020|EPI ISL 514106|B.1.128|Democratic Republic of the Congo|2020-04-30	Africa|hCoV-19/South Africa/KRISP-0349/2020|EPI ISL 487310|B.1.1.206|South Africa|2020-06-17	0.0004460151	Africa
Africa|hCoV-19/DRC/4690/2020|EPI ISL 514117|B.1.128|Democratic Republic of the Congo|2020-04-30	Africa|hCoV-19/South Africa/KRISP-0349/2020|EPI ISL 487310|B.1.1.206|South Africa|2020-06-17	0.0003779431	Africa
Africa|hCoV-19/DRC/4693/2020|EPI ISL 514118|B.1.128|Democratic Republic of the Congo|2020-04-30	Africa|hCoV-19/South Africa/KRISP-0349/2020|EPI ISL 487310|B.1.1.206|South Africa|2020-06-17	0.0004114620	Africa
Africa|hCoV-19/DRC/4694/2020|EPI ISL 514107|B.1.128|Democratic Republic of the Congo|2020-04-30	Africa|hCoV-19/South Africa/KRISP-0349/2020|EPI ISL 487310|B.1.1.206|South Africa|2020-06-17	0.0003816534	Africa
Africa|hCoV-19/DRC/4720/2020|EPI ISL 514108|B.1.84|Democratic Republic of the Congo|2020-05-01	Africa|hCoV-19/South Africa/KRISP-0349/2020|EPI ISL 487310|B.1.1.206|South Africa|2020-06-17	0.0003073657	Africa
Africa|hCoV-19/DRC/4785/2020|EPI ISL 514119|B.1.84|Democratic Republic of the Congo|2020-05-01	Africa|hCoV-19/South Africa/KRISP-0349/2020|EPI ISL 487310|B.1.1.206|South Africa|2020-06-17	0.0004801082	Africa
Africa|hCoV-19/DRC/5019/2020|EPI ISL 496511|B.1|Democratic Republic of the Congo|2020-05-02	Africa|hCoV-19/South Africa/KRISP-0349/2020|EPI ISL 487310|B.1.1.206|South Africa|2020-06-17	0.0003579682	Africa
Africa|hCoV-19/DRC/5094/2020|EPI ISL 496491|B.1.84|Democratic Republic of the Congo|2020-05-02	Africa|hCoV-19/South Africa/KRISP-0349/2020|EPI ISL 487310|B.1.1.206|South Africa|2020-06-17	0.0003123583	Africa
Africa|hCoV-19/DRC/5186/2020|EPI ISL 496512|B.1|Democratic Republic of the Congo|2020-05-03	Africa|hCoV-19/South Africa/KRISP-0349/2020|EPI ISL 487310|B.1.1.206|South Africa|2020-06-17	0.0003473427	Africa
Africa|hCoV-19/DRC/5187/2020|EPI ISL 513619|B.1|Democratic Republic of the Congo|2020-05-03	Africa|hCoV-19/South Africa/KRISP-0349/2020|EPI ISL 487310|B.1.1.206|South Africa|2020-06-17	0.0003429598	Africa
Africa|hCoV-19/DRC/5205/2020|EPI ISL 487365|B.1.1.275|Democratic Republic of the Congo|2020-05-01	Africa|hCoV-19/South Africa/KRISP-0349/2020|EPI ISL 487310|B.1.1.206|South Africa|2020-06-17	0.0001740263	Africa
Africa|hCoV-19/DRC/521/2020|EPI ISL 420854|B.1.5|Democratic Republic of the Congo|2020-03-25	Africa|hCoV-19/South Africa/KRISP-0349/2020|EPI ISL 487310|B.1.1.206|South Africa|2020-06-17	0.0002043586	Africa
Africa|hCoV-19/DRC/5210/2020|EPI ISL 487369|B.1.1.275|Democratic Republic of the Congo|2020-05-01	Africa|hCoV-19/South Africa/KRISP-0349/2020|EPI ISL 487310|B.1.1.206|South Africa|2020-06-17	0.0001387340	Africa
Africa|hCoV-19/DRC/523/2020|EPI ISL 420849|B.1.1.1|Democratic Republic of the Congo|2020-03-28	Africa|hCoV-19/South Africa/KRISP-0349/2020|EPI ISL 487310|B.1.1.206|South Africa|2020-06-17	0.0002037342	Africa
Africa|hCoV-19/DRC/5240/2020|EPI ISL 496492|B.1|Democratic Republic of the Congo|2020-05-03	Africa|hCoV-19/South Africa/KRISP-0349/2020|EPI ISL 487310|B.1.1.206|South Africa|2020-06-17	0.0002405307	Africa
Africa|hCoV-19/DRC/5377/2020|EPI ISL 496513|B.1|Democratic Republic of the Congo|2020-05-04	Africa|hCoV-19/South Africa/KRISP-0349/2020|EPI ISL 487310|B.1.1.206|South Africa|2020-06-17	0.0003092559	Africa
Africa|hCoV-19/DRC/5538/2020|EPI ISL 514120|B.1|Democratic Republic of the Congo|2020-05-05	Africa|hCoV-19/South Africa/KRISP-0349/2020|EPI ISL 487310|B.1.1.206|South Africa|2020-06-17	0.0002821187	Africa
Africa|hCoV-19/DRC/5651/2020|EPI ISL 496493|B.1.1.1|Democratic Republic of the Congo|2020-05-06	Africa|hCoV-19/South Africa/KRISP-0349/2020|EPI ISL 487310|B.1.1.206|South Africa|2020-06-17	0.0002102950	Africa
Africa|hCoV-19/DRC/5705/2020|EPI ISL 496494|B.1.84|Democratic Republic of the Congo|2020-05-06	Africa|hCoV-19/South Africa/KRISP-0349/2020|EPI ISL 487310|B.1.1.206|South Africa|2020-06-17	0.0002855181	Africa
Africa|hCoV-19/DRC/5735/2020|EPI ISL 496495|B.1.214|Democratic Republic of the Congo|2020-05-06	Africa|hCoV-19/South Africa/KRISP-0349/2020|EPI ISL 487310|B.1.1.206|South Africa|2020-06-17	0.0003175852	Africa
Africa|hCoV-19/DRC/5815/2020|EPI ISL 495629|B.1.214|Democratic Republic of the Congo|2020-05-06	Africa|hCoV-19/South Africa/KRISP-0349/2020|EPI ISL 487310|B.1.1.206|South Africa|2020-06-17	0.0003530954	Africa
Africa|hCoV-19/DRC/5907/2020|EPI ISL 496496|B.1.84|Democratic Republic of the Congo|2020-05-07	Africa|hCoV-19/South Africa/KRISP-0349/2020|EPI ISL 487310|B.1.1.206|South Africa|2020-06-17	0.0003925807	Africa
Africa|hCoV-19/DRC/5913/2020|EPI ISL 496497|B.1|Democratic Republic of the Congo|2020-05-07	Africa|hCoV-19/South Africa/KRISP-0349/2020|EPI ISL 487310|B.1.1.206|South Africa|2020-06-17	0.0003818560	Africa
Africa|hCoV-19/DRC/5927/2020|EPI ISL 496498|B.1.9|Democratic Republic of the Congo|2020-05-07	Africa|hCoV-19/South Africa/KRISP-0349/2020|EPI ISL 487310|B.1.1.206|South Africa|2020-06-17	0.0005557677	Africa
Africa|hCoV-19/DRC/5957/2020|EPI ISL 496499|B.1.5|Democratic Republic of the Congo|2020-05-07	Africa|hCoV-19/South Africa/KRISP-0349/2020|EPI ISL 487310|B.1.1.206|South Africa|2020-06-17	0.0002399946	Africa
Africa|hCoV-19/DRC/5964/2020|EPI ISL 496500|B.1.178|Democratic Republic of the Congo|2020-05-07	Africa|hCoV-19/South Africa/KRISP-0349/2020|EPI ISL 487310|B.1.1.206|South Africa|2020-06-17	0.0002162881	Africa
Africa|hCoV-19/DRC/5996/2020|EPI ISL 496514|B.1.84|Democratic Republic of the Congo|2020-05-08	Africa|hCoV-19/South Africa/KRISP-0349/2020|EPI ISL 487310|B.1.1.206|South Africa|2020-06-17	0.0003125317	Africa
Africa|hCoV-19/DRC/6026/2020|EPI ISL 513622|B.1.1.1|Democratic Republic of the Congo|2020-05-08	Africa|hCoV-19/South Africa/KRISP-0349/2020|EPI ISL 487310|B.1.1.206|South Africa|2020-06-17	0.0002784178	Africa
Africa|hCoV-19/DRC/6143/2020|EPI ISL 496515|B.1|Democratic Republic of the Congo|2020-05-08	Africa|hCoV-19/South Africa/KRISP-0349/2020|EPI ISL 487310|B.1.1.206|South Africa|2020-06-17	0.0002805320	Africa
Africa|hCoV-19/DRC/6151/2020|EPI ISL 513620|B.1.214|Democratic Republic of the Congo|2020-05-08	Africa|hCoV-19/South Africa/KRISP-0349/2020|EPI ISL 487310|B.1.1.206|South Africa|2020-06-17	0.0003448054	Africa
Africa|hCoV-19/DRC/6163/2020|EPI ISL 513623|B.1.214|Democratic Republic of the Congo|2020-05-08	Africa|hCoV-19/South Africa/KRISP-0349/2020|EPI ISL 487310|B.1.1.206|South Africa|2020-06-17	0.0003489196	Africa
Africa|hCoV-19/DRC/6203/2020|EPI ISL 514109|B.1|Democratic Republic of the Congo|2020-05-09	Africa|hCoV-19/South Africa/KRISP-0349/2020|EPI ISL 487310|B.1.1.206|South Africa|2020-06-17	0.0004471683	Africa
Africa|hCoV-19/DRC/6209/2020|EPI ISL 514110|B.1.84|Democratic Republic of the Congo|2020-05-09	Africa|hCoV-19/South Africa/KRISP-0349/2020|EPI ISL 487310|B.1.1.206|South Africa|2020-06-17	0.0002746969	Africa
Africa|hCoV-19/DRC/6227/2020|EPI ISL 514121|B.1.84|Democratic Republic of the Congo|2020-05-09	Africa|hCoV-19/South Africa/KRISP-0349/2020|EPI ISL 487310|B.1.1.206|South Africa|2020-06-17	0.0002750652	Africa
Africa|hCoV-19/DRC/6313/2020|EPI ISL 496516|B.1.84|Democratic Republic of the Congo|2020-05-09	Africa|hCoV-19/South Africa/KRISP-0349/2020|EPI ISL 487310|B.1.1.206|South Africa|2020-06-17	0.0003945982	Africa
Africa|hCoV-19/DRC/6338/2020|EPI ISL 495630|B.1|Democratic Republic of the Congo|2020-05-09	Africa|hCoV-19/South Africa/KRISP-0349/2020|EPI ISL 487310|B.1.1.206|South Africa|2020-06-17	0.0003191003	Africa
Africa|hCoV-19/DRC/6341/2020|EPI ISL 495631|B.1|Democratic Republic of the Congo|2020-05-09	Africa|hCoV-19/South Africa/KRISP-0349/2020|EPI ISL 487310|B.1.1.206|South Africa|2020-06-17	0.0004286611	Africa
Africa|hCoV-19/DRC/6342/2020|EPI ISL 495632|B.1|Democratic Republic of the Congo|2020-05-09	Africa|hCoV-19/South Africa/KRISP-0349/2020|EPI ISL 487310|B.1.1.206|South Africa|2020-06-17	0.0003857531	Africa
Africa|hCoV-19/DRC/6361/2020|EPI ISL 495633|B.1|Democratic Republic of the Congo|2020-05-09	Africa|hCoV-19/South Africa/KRISP-0349/2020|EPI ISL 487310|B.1.1.206|South Africa|2020-06-17	0.0002864923	Africa
Africa|hCoV-19/DRC/6380/2020|EPI ISL 513611|B.1.1.275|Democratic Republic of the Congo|2020-05-04	Africa|hCoV-19/South Africa/KRISP-0349/2020|EPI ISL 487310|B.1.1.206|South Africa|2020-06-17	0.0001742991	Africa
Africa|hCoV-19/DRC/6384/2020|EPI ISL 513612|B.1.1.275|Democratic Republic of the Congo|2020-05-07	Africa|hCoV-19/South Africa/KRISP-0349/2020|EPI ISL 487310|B.1.1.206|South Africa|2020-06-17	0.0001044503	Africa
Africa|hCoV-19/DRC/6386/2020|EPI ISL 513613|B.1.1.275|Democratic Republic of the Congo|2020-05-07	Africa|hCoV-19/South Africa/KRISP-0349/2020|EPI ISL 487310|B.1.1.206|South Africa|2020-06-17	0.0001366910	Africa
Africa|hCoV-19/DRC/6389/2020|EPI ISL 513614|B.1.84|Democratic Republic of the Congo|2020-05-07	Africa|hCoV-19/South Africa/KRISP-0349/2020|EPI ISL 487310|B.1.1.206|South Africa|2020-06-17	0.0003815435	Africa
Africa|hCoV-19/DRC/6390/2020|EPI ISL 513615|B.1.1.275|Democratic Republic of the Congo|2020-05-04	Africa|hCoV-19/South Africa/KRISP-0349/2020|EPI ISL 487310|B.1.1.206|South Africa|2020-06-17	0.0002395547	Africa
Africa|hCoV-19/DRC/6392/2020|EPI ISL 513616|B.1|Democratic Republic of the Congo|2020-05-04	Africa|hCoV-19/South Africa/KRISP-0349/2020|EPI ISL 487310|B.1.1.206|South Africa|2020-06-17	0.0002051080	Africa
Africa|hCoV-19/DRC/6395/2020|EPI ISL 513617|B.1.1.275|Democratic Republic of the Congo|2020-05-07	Africa|hCoV-19/South Africa/KRISP-0349/2020|EPI ISL 487310|B.1.1.206|South Africa|2020-06-17	0.0002708923	Africa
Africa|hCoV-19/DRC/6398/2020|EPI ISL 513618|B.1.1.275|Democratic Republic of the Congo|2020-05-07	Africa|hCoV-19/South Africa/KRISP-0349/2020|EPI ISL 487310|B.1.1.206|South Africa|2020-06-17	0.0001692825	Africa
Africa|hCoV-19/DRC/6724/2020|EPI ISL 495634|B.1|Democratic Republic of the Congo|2020-05-11	Africa|hCoV-19/South Africa/KRISP-0349/2020|EPI ISL 487310|B.1.1.206|South Africa|2020-06-17	0.0002746931	Africa
Africa|hCoV-19/DRC/6743/2020|EPI ISL 495635|B.1.149|Democratic Republic of the Congo|2020-05-11	Africa|hCoV-19/South Africa/KRISP-0349/2020|EPI ISL 487310|B.1.1.206|South Africa|2020-06-17	0.0002850157	Africa
Africa|hCoV-19/DRC/6783/2020|EPI ISL 496501|B.1.149|Democratic Republic of the Congo|2020-05-11	Africa|hCoV-19/South Africa/KRISP-0349/2020|EPI ISL 487310|B.1.1.206|South Africa|2020-06-17	0.0003187049	Africa
Africa|hCoV-19/DRC/6784/2020|EPI ISL 495636|B.1|Democratic Republic of the Congo|2020-05-11	Africa|hCoV-19/South Africa/KRISP-0349/2020|EPI ISL 487310|B.1.1.206|South Africa|2020-06-17	0.0002742138	Africa
Africa|hCoV-19/DRC/6786/2020|EPI ISL 495637|B.1.178|Democratic Republic of the Congo|2020-05-11	Africa|hCoV-19/South Africa/KRISP-0349/2020|EPI ISL 487310|B.1.1.206|South Africa|2020-06-17	0.0003436318	Africa
Africa|hCoV-19/DRC/6791/2020|EPI ISL 495638|B.1.178|Democratic Republic of the Congo|2020-05-11	Africa|hCoV-19/South Africa/KRISP-0349/2020|EPI ISL 487310|B.1.1.206|South Africa|2020-06-17	0.0003104353	Africa
Africa|hCoV-19/DRC/6792/2020|EPI ISL 495639|B.1|Democratic Republic of the Congo|2020-05-11	Africa|hCoV-19/South Africa/KRISP-0349/2020|EPI ISL 487310|B.1.1.206|South Africa|2020-06-17	0.0002874053	Africa
Africa|hCoV-19/DRC/6801/2020|EPI ISL 514111|B.1|Democratic Republic of the Congo|2020-05-11	Africa|hCoV-19/South Africa/KRISP-0349/2020|EPI ISL 487310|B.1.1.206|South Africa|2020-06-17	0.0004852035	Africa
Africa|hCoV-19/DRC/6853/2020|EPI ISL 496502|B.1.214|Democratic Republic of the Congo|2020-05-11	Africa|hCoV-19/South Africa/KRISP-0349/2020|EPI ISL 487310|B.1.1.206|South Africa|2020-06-17	0.0002790528	Africa
Africa|hCoV-19/DRC/6854/2020|EPI ISL 496503|B.1|Democratic Republic of the Congo|2020-05-11	Africa|hCoV-19/South Africa/KRISP-0349/2020|EPI ISL 487310|B.1.1.206|South Africa|2020-06-17	0.0004262891	Africa
Africa|hCoV-19/DRC/6875/2020|EPI ISL 496504|B.1|Democratic Republic of the Congo|2020-05-11	Africa|hCoV-19/South Africa/KRISP-0349/2020|EPI ISL 487310|B.1.1.206|South Africa|2020-06-17	0.0002747063	Africa
Africa|hCoV-19/DRC/7042/2020|EPI ISL 513592|B.1.214|Democratic Republic of the Congo|2020-05-12	Africa|hCoV-19/South Africa/KRISP-0349/2020|EPI ISL 487310|B.1.1.206|South Africa|2020-06-17	0.0003082014	Africa
Africa|hCoV-19/DRC/7061/2020|EPI ISL 513593|B.1|Democratic Republic of the Congo|2020-05-12	Africa|hCoV-19/South Africa/KRISP-0349/2020|EPI ISL 487310|B.1.1.206|South Africa|2020-06-17	0.0002484958	Africa
Africa|hCoV-19/DRC/7140/2020|EPI ISL 513594|B.1.214|Democratic Republic of the Congo|2020-05-12	Africa|hCoV-19/South Africa/KRISP-0349/2020|EPI ISL 487310|B.1.1.206|South Africa|2020-06-17	0.0004178072	Africa
Africa|hCoV-19/DRC/7200/2020|EPI ISL 514112|B.1|Democratic Republic of the Congo|2020-05-13	Africa|hCoV-19/South Africa/KRISP-0349/2020|EPI ISL 487310|B.1.1.206|South Africa|2020-06-17	0.0004441394	Africa
Africa|hCoV-19/DRC/7211/2020|EPI ISL 514122|B.1.149|Democratic Republic of the Congo|2020-05-13	Africa|hCoV-19/South Africa/KRISP-0349/2020|EPI ISL 487310|B.1.1.206|South Africa|2020-06-17	0.0004115085	Africa
Africa|hCoV-19/DRC/7248/2020|EPI ISL 514123|B.1|Democratic Republic of the Congo|2020-05-13	Africa|hCoV-19/South Africa/KRISP-0349/2020|EPI ISL 487310|B.1.1.206|South Africa|2020-06-17	0.0002805064	Africa
Africa|hCoV-19/DRC/7255/2020|EPI ISL 514124|B.1.149|Democratic Republic of the Congo|2020-05-13	Africa|hCoV-19/South Africa/KRISP-0349/2020|EPI ISL 487310|B.1.1.206|South Africa|2020-06-17	0.0004150025	Africa
Africa|hCoV-19/DRC/73/2020|EPI ISL 417941|B.1.178|Democratic Republic of the Congo|2020-03-18	Africa|hCoV-19/South Africa/KRISP-0349/2020|EPI ISL 487310|B.1.1.206|South Africa|2020-06-17	0.0002396039	Africa
Africa|hCoV-19/DRC/7386/2020|EPI ISL 513595|B.1.5|Democratic Republic of the Congo|2020-05-14	Africa|hCoV-19/South Africa/KRISP-0349/2020|EPI ISL 487310|B.1.1.206|South Africa|2020-06-17	0.0002116023	Africa
Africa|hCoV-19/DRC/7430/2020|EPI ISL 496517|B.1.1.1|Democratic Republic of the Congo|2020-05-14	Africa|hCoV-19/South Africa/KRISP-0349/2020|EPI ISL 487310|B.1.1.206|South Africa|2020-06-17	0.0003975155	Africa
Africa|hCoV-19/DRC/7434/2020|EPI ISL 513621|B.1.1.1|Democratic Republic of the Congo|2020-05-14	Africa|hCoV-19/South Africa/KRISP-0349/2020|EPI ISL 487310|B.1.1.206|South Africa|2020-06-17	0.0003862259	Africa
Africa|hCoV-19/DRC/7471/2020|EPI ISL 513596|B.1.214|Democratic Republic of the Congo|2020-05-14	Africa|hCoV-19/South Africa/KRISP-0349/2020|EPI ISL 487310|B.1.1.206|South Africa|2020-06-17	0.0003103604	Africa
Africa|hCoV-19/DRC/7488/2020|EPI ISL 514113|B.1.1|Democratic Republic of the Congo|2020-05-14	Africa|hCoV-19/South Africa/KRISP-0349/2020|EPI ISL 487310|B.1.1.206|South Africa|2020-06-17	0.0000686405	Africa
Africa|hCoV-19/DRC/7713/2020|EPI ISL 495640|B.1|Democratic Republic of the Congo|2020-05-14	Africa|hCoV-19/South Africa/KRISP-0349/2020|EPI ISL 487310|B.1.1.206|South Africa|2020-06-17	0.0004928469	Africa
Africa|hCoV-19/DRC/7864/2020|EPI ISL 496505|B.1.214|Democratic Republic of the Congo|2020-05-15	Africa|hCoV-19/South Africa/KRISP-0349/2020|EPI ISL 487310|B.1.1.206|South Africa|2020-06-17	0.0003847373	Africa
Africa|hCoV-19/DRC/7920/2020|EPI ISL 495641|B.1|Democratic Republic of the Congo|2020-05-15	Africa|hCoV-19/South Africa/KRISP-0349/2020|EPI ISL 487310|B.1.1.206|South Africa|2020-06-17	0.0004124598	Africa
Africa|hCoV-19/DRC/80/2020|EPI ISL 417942|B.1.178|Democratic Republic of the Congo|2020-03-18	Africa|hCoV-19/South Africa/KRISP-0349/2020|EPI ISL 487310|B.1.1.206|South Africa|2020-06-17	0.0002040507	Africa
Africa|hCoV-19/DRC/8018/2020|EPI ISL 514125|B.1.5|Democratic Republic of the Congo|2020-05-15	Africa|hCoV-19/South Africa/KRISP-0349/2020|EPI ISL 487310|B.1.1.206|South Africa|2020-06-17	0.0003913795	Africa
Africa|hCoV-19/DRC/81/2020|EPI ISL 417944|B.1.9|Democratic Republic of the Congo|2020-03-18	Africa|hCoV-19/South Africa/KRISP-0349/2020|EPI ISL 487310|B.1.1.206|South Africa|2020-06-17	0.0003070687	Africa
Africa|hCoV-19/DRC/82/2020|EPI ISL 417946|B.1.5|Democratic Republic of the Congo|2020-03-18	Africa|hCoV-19/South Africa/KRISP-0349/2020|EPI ISL 487310|B.1.1.206|South Africa|2020-06-17	0.0002031479	Africa
Africa|hCoV-19/DRC/94/2020|EPI ISL 417947|B.1|Democratic Republic of the Congo|2020-03-19	Africa|hCoV-19/South Africa/KRISP-0349/2020|EPI ISL 487310|B.1.1.206|South Africa|2020-06-17	0.0002371175	Africa
Africa|hCoV-19/DRC/998/2020|EPI ISL 429254|B.1|Democratic Republic of the Congo|2020-04-03	Africa|hCoV-19/South Africa/KRISP-0349/2020|EPI ISL 487310|B.1.1.206|South Africa|2020-06-17	0.0002857555	Africa
Africa|hCoV-19/DRC/KN-0038/2020|EPI ISL 417434|B.1.128|Democratic Republic of the Congo|2020-03-14	Africa|hCoV-19/South Africa/KRISP-0349/2020|EPI ISL 487310|B.1.1.206|South Africa|2020-06-17	0.0003528300	Africa
Africa|hCoV-19/DRC/KN-0054/2020|EPI ISL 417437|B.1.178|Democratic Republic of the Congo|2020-03-17	Africa|hCoV-19/South Africa/KRISP-0349/2020|EPI ISL 487310|B.1.1.206|South Africa|2020-06-17	0.0002712054	Africa
Africa|hCoV-19/DRC/KN-0058/2020|EPI ISL 417438|B.1|Democratic Republic of the Congo|2020-03-17	Africa|hCoV-19/South Africa/KRISP-0349/2020|EPI ISL 487310|B.1.1.206|South Africa|2020-06-17	0.0002041173	Africa
Africa|hCoV-19/DRC/KN-0060/2020|EPI ISL 417440|B.1|Democratic Republic of the Congo|2020-03-17	Africa|hCoV-19/South Africa/KRISP-0349/2020|EPI ISL 487310|B.1.1.206|South Africa|2020-06-17	0.0002708987	Africa
Africa|hCoV-19/DRC/KN-0070/2020|EPI ISL 417441|B.1.178|Democratic Republic of the Congo|2020-03-17	Africa|hCoV-19/South Africa/KRISP-0349/2020|EPI ISL 487310|B.1.1.206|South Africa|2020-06-17	0.0002065367	Africa
Africa|hCoV-19/DRC/KN-0072/2020|EPI ISL 417442|B.1.178|Democratic Republic of the Congo|2020-03-18	Africa|hCoV-19/South Africa/KRISP-0349/2020|EPI ISL 487310|B.1.1.206|South Africa|2020-06-17	0.0002377325	Africa
Africa|hCoV-19/DRC/KN-13/2020|EPI ISL 414647|B.1|Democratic Republic of the Congo|2020-03-09	Africa|hCoV-19/South Africa/KRISP-0349/2020|EPI ISL 487310|B.1.1.206|South Africa|2020-06-17	0.0002097827	Africa
Africa|hCoV-19/Egypt/Army-MCL001/2020|EPI ISL 510526|B.1|Egypt|2020-06-01	Africa|hCoV-19/South Africa/KRISP-0349/2020|EPI ISL 487310|B.1.1.206|South Africa|2020-06-17	0.0003725171	Africa
Africa|hCoV-19/Egypt/C-CU001a-S1/2020|EPI ISL 529031|B.1.255|Egypt|2020-05-19	Africa|hCoV-19/South Africa/KRISP-0349/2020|EPI ISL 487310|B.1.1.206|South Africa|2020-06-17	0.0004064748	Africa
Africa|hCoV-19/Egypt/C-CU002b-S3/2020|EPI ISL 529032|B.1.1.1|Egypt|2020-06-19	Africa|hCoV-19/South Africa/KRISP-0349/2020|EPI ISL 487310|B.1.1.206|South Africa|2020-06-17	0.0004402446	Africa
Africa|hCoV-19/Egypt/C-VSVRI-SERVAC/2020|EPI ISL 528386|B.1.255|Egypt|2020-08-22	Africa|hCoV-19/South Africa/KRISP-0349/2020|EPI ISL 487310|B.1.1.206|South Africa|2020-06-17	0.0002370452	Africa
Africa|hCoV-19/Egypt/CUNCI-7I028/2020|EPI ISL 524426|B.1.255|Egypt|2020-07-19	Africa|hCoV-19/South Africa/KRISP-0349/2020|EPI ISL 487310|B.1.1.206|South Africa|2020-06-17	0.0002370452	Africa
Africa|hCoV-19/Egypt/CUNCI-HGC002/2020|EPI ISL 468045|B.1|Egypt|2020-05-02	Africa|hCoV-19/South Africa/KRISP-0349/2020|EPI ISL 487310|B.1.1.206|South Africa|2020-06-17	0.0002372597	Africa
Africa|hCoV-19/Egypt/CUNCI-HGC004/2020|EPI ISL 468048|B.1|Egypt|2020-05-02	Africa|hCoV-19/South Africa/KRISP-0349/2020|EPI ISL 487310|B.1.1.206|South Africa|2020-06-17	0.0002371954	Africa
Africa|hCoV-19/Egypt/CUNCI-HGC005/2020|EPI ISL 468052|B.1|Egypt|2020-05-02	Africa|hCoV-19/South Africa/KRISP-0349/2020|EPI ISL 487310|B.1.1.206|South Africa|2020-06-17	0.0003049944	Africa
Africa|hCoV-19/Egypt/CUNCI-HGC006/2020|EPI ISL 468050|B.1|Egypt|2020-05-02	Africa|hCoV-19/South Africa/KRISP-0349/2020|EPI ISL 487310|B.1.1.206|South Africa|2020-06-17	0.0003049366	Africa
Africa|hCoV-19/Egypt/CUNCI-HGC007-2/2020|EPI ISL 468054|B.1|Egypt|2020-05-02	Africa|hCoV-19/South Africa/KRISP-0349/2020|EPI ISL 487310|B.1.1.206|South Africa|2020-06-17	0.0003387645	Africa
Africa|hCoV-19/Egypt/CUNCI-HGC007/2020|EPI ISL 468046|B.1|Egypt|2020-05-02	Africa|hCoV-19/South Africa/KRISP-0349/2020|EPI ISL 487310|B.1.1.206|South Africa|2020-06-17	0.0003049883	Africa
Africa|hCoV-19/Egypt/CUNCI-HGC008/2020|EPI ISL 468044|B.1|Egypt|2020-05-02	Africa|hCoV-19/South Africa/KRISP-0349/2020|EPI ISL 487310|B.1.1.206|South Africa|2020-06-17	0.0003049986	Africa
Africa|hCoV-19/Egypt/CUNCI-HGC009/2020|EPI ISL 468053|B.1|Egypt|2020-05-02	Africa|hCoV-19/South Africa/KRISP-0349/2020|EPI ISL 487310|B.1.1.206|South Africa|2020-06-17	0.0002372919	Africa
Africa|hCoV-19/Egypt/CUNCI-HGC010/2020|EPI ISL 468055|B.1.247|Egypt|2020-05-02	Africa|hCoV-19/South Africa/KRISP-0349/2020|EPI ISL 487310|B.1.1.206|South Africa|2020-06-17	0.0004744727	Africa
Africa|hCoV-19/Egypt/CUNCI-HGC011/2020|EPI ISL 468059|B.1|Egypt|2020-05-02	Africa|hCoV-19/South Africa/KRISP-0349/2020|EPI ISL 487310|B.1.1.206|South Africa|2020-06-17	0.0003050162	Africa
Africa|hCoV-19/Egypt/CUNCI-HGC012/2020|EPI ISL 468051|B.1.255|Egypt|2020-05-02	Africa|hCoV-19/South Africa/KRISP-0349/2020|EPI ISL 487310|B.1.1.206|South Africa|2020-06-17	0.0004405894	Africa
Africa|hCoV-19/Egypt/CUNCI-HGC013/2020|EPI ISL 468047|B.1.201|Egypt|2020-05-02	Africa|hCoV-19/South Africa/KRISP-0349/2020|EPI ISL 487310|B.1.1.206|South Africa|2020-06-17	0.0003727950	Africa
Africa|hCoV-19/Egypt/CUNCI-HGC014/2020|EPI ISL 468060|B.1.5|Egypt|2020-05-02	Africa|hCoV-19/South Africa/KRISP-0349/2020|EPI ISL 487310|B.1.1.206|South Africa|2020-06-17	0.0001694471	Africa
Africa|hCoV-19/Egypt/CUNCI-HGC015/2020|EPI ISL 468056|B.1|Egypt|2020-05-02	Africa|hCoV-19/South Africa/KRISP-0349/2020|EPI ISL 487310|B.1.1.206|South Africa|2020-06-17	0.0001694413	Africa
Africa|hCoV-19/Egypt/CUNCI-HGC016/2020|EPI ISL 468058|B.1|Egypt|2020-05-02	Africa|hCoV-19/South Africa/KRISP-0349/2020|EPI ISL 487310|B.1.1.206|South Africa|2020-06-17	0.0003055992	Africa
Africa|hCoV-19/Egypt/CUNCI-HGC021/2020|EPI ISL 468061|B.1|Egypt|2020-05-02	Africa|hCoV-19/South Africa/KRISP-0349/2020|EPI ISL 487310|B.1.1.206|South Africa|2020-06-17	0.0003054467	Africa
Africa|hCoV-19/Egypt/CUNCI-HGC023/2020|EPI ISL 468057|B.1.5|Egypt|2020-05-02	Africa|hCoV-19/South Africa/KRISP-0349/2020|EPI ISL 487310|B.1.1.206|South Africa|2020-06-17	0.0002033593	Africa
Africa|hCoV-19/Egypt/CUNCI-HGC028/2020|EPI ISL 468062|B.1|Egypt|2020-05-02	Africa|hCoV-19/South Africa/KRISP-0349/2020|EPI ISL 487310|B.1.1.206|South Africa|2020-06-17	0.0003734530	Africa
Africa|hCoV-19/Egypt/CUNCI-HGC3I011/2020|EPI ISL 479697|B.1|Egypt|2020-06-02	Africa|hCoV-19/South Africa/KRISP-0349/2020|EPI ISL 487310|B.1.1.206|South Africa|2020-06-17	0.0003047890	Africa
Africa|hCoV-19/Egypt/CUNCI-HGC3I012/2020|EPI ISL 479693|B.1.255|Egypt|2020-06-02	Africa|hCoV-19/South Africa/KRISP-0349/2020|EPI ISL 487310|B.1.1.206|South Africa|2020-06-17	0.0004402612	Africa
Africa|hCoV-19/Egypt/CUNCI-HGC3I013/2020|EPI ISL 479694|B.1.201|Egypt|2020-06-02	Africa|hCoV-19/South Africa/KRISP-0349/2020|EPI ISL 487310|B.1.1.206|South Africa|2020-06-17	0.0003725173	Africa
Africa|hCoV-19/Egypt/CUNCI-HGC3I014/2020|EPI ISL 479696|B.1.5|Egypt|2020-06-02	Africa|hCoV-19/South Africa/KRISP-0349/2020|EPI ISL 487310|B.1.1.206|South Africa|2020-06-17	0.0001693151	Africa
Africa|hCoV-19/Egypt/CUNCI-HGC3I02/2020|EPI ISL 479686|B.1|Egypt|2020-06-02	Africa|hCoV-19/South Africa/KRISP-0349/2020|EPI ISL 487310|B.1.1.206|South Africa|2020-06-17	0.0002709327	Africa
Africa|hCoV-19/Egypt/CUNCI-HGC3I023/2020|EPI ISL 479695|B.1.5|Egypt|2020-06-02	Africa|hCoV-19/South Africa/KRISP-0349/2020|EPI ISL 487310|B.1.1.206|South Africa|2020-06-17	0.0002032078	Africa
Africa|hCoV-19/Egypt/CUNCI-HGC3I025/2020|EPI ISL 479691|B.1|Egypt|2020-06-02	Africa|hCoV-19/South Africa/KRISP-0349/2020|EPI ISL 487310|B.1.1.206|South Africa|2020-06-17	0.0003386945	Africa
Africa|hCoV-19/Egypt/CUNCI-HGC3I03/2020|EPI ISL 479687|B.1|Egypt|2020-06-02	Africa|hCoV-19/South Africa/KRISP-0349/2020|EPI ISL 487310|B.1.1.206|South Africa|2020-06-17	0.0003047611	Africa
Africa|hCoV-19/Egypt/CUNCI-HGC3I05/2020|EPI ISL 479690|B.1|Egypt|2020-06-02	Africa|hCoV-19/South Africa/KRISP-0349/2020|EPI ISL 487310|B.1.1.206|South Africa|2020-06-17	0.0003047672	Africa
Africa|hCoV-19/Egypt/CUNCI-HGC3I06/2020|EPI ISL 479688|B.1|Egypt|2020-06-02	Africa|hCoV-19/South Africa/KRISP-0349/2020|EPI ISL 487310|B.1.1.206|South Africa|2020-06-17	0.0003047714	Africa
Africa|hCoV-19/Egypt/CUNCI-HGC3I08/2020|EPI ISL 479698|B.1|Egypt|2020-06-02	Africa|hCoV-19/South Africa/KRISP-0349/2020|EPI ISL 487310|B.1.1.206|South Africa|2020-06-17	0.0003047714	Africa
Africa|hCoV-19/Egypt/CUNCI-HGC3I09/2020|EPI ISL 479692|B.1|Egypt|2020-06-02	Africa|hCoV-19/South Africa/KRISP-0349/2020|EPI ISL 487310|B.1.1.206|South Africa|2020-06-17	0.0002371151	Africa
Africa|hCoV-19/Egypt/CUNCI-HGC4I003/2020|EPI ISL 479699|B.1.1.247|Egypt|2020-06-02	Africa|hCoV-19/South Africa/KRISP-0349/2020|EPI ISL 487310|B.1.1.206|South Africa|2020-06-17	0.0003047806	Africa
Africa|hCoV-19/Egypt/CUNCI-HGC4I004/2020|EPI ISL 479700|B.1.1.296|Egypt|2020-06-02	Africa|hCoV-19/South Africa/KRISP-0349/2020|EPI ISL 487310|B.1.1.206|South Africa|2020-06-17	0.0002031540	Africa
Africa|hCoV-19/Egypt/CUNCI-HGC4I015/2020|EPI ISL 479728|B.1.1.123|Egypt|2020-06-02	Africa|hCoV-19/South Africa/KRISP-0349/2020|EPI ISL 487310|B.1.1.206|South Africa|2020-06-17	0.0002370628	Africa
Africa|hCoV-19/Egypt/CUNCI-HGC4I022/2020|EPI ISL 479705|B.1.1|Egypt|2020-06-02	Africa|hCoV-19/South Africa/KRISP-0349/2020|EPI ISL 487310|B.1.1.206|South Africa|2020-06-17	0.0003386520	Africa
Africa|hCoV-19/Egypt/CUNCI-HGC4I023/2020|EPI ISL 479729|B.1.1.247|Egypt|2020-06-02	Africa|hCoV-19/South Africa/KRISP-0349/2020|EPI ISL 487310|B.1.1.206|South Africa|2020-06-17	0.0001693375	Africa
Africa|hCoV-19/Egypt/CUNCI-HGC4I025/2020|EPI ISL 479706|B.1.255|Egypt|2020-06-02	Africa|hCoV-19/South Africa/KRISP-0349/2020|EPI ISL 487310|B.1.1.206|South Africa|2020-06-17	0.0003725210	Africa
Africa|hCoV-19/Egypt/CUNCI-HGC4I026/2020|EPI ISL 479702|B.1|Egypt|2020-06-02	Africa|hCoV-19/South Africa/KRISP-0349/2020|EPI ISL 487310|B.1.1.206|South Africa|2020-06-17	0.0004406834	Africa
Africa|hCoV-19/Egypt/CUNCI-HGC4I029/2020|EPI ISL 479701|B.1.1.1|Egypt|2020-06-02	Africa|hCoV-19/South Africa/KRISP-0349/2020|EPI ISL 487310|B.1.1.206|South Africa|2020-06-17	0.0003725210	Africa
Africa|hCoV-19/Egypt/CUNCI-HGC4I030/2020|EPI ISL 479703|B.1|Egypt|2020-06-02	Africa|hCoV-19/South Africa/KRISP-0349/2020|EPI ISL 487310|B.1.1.206|South Africa|2020-06-17	0.0003725098	Africa
Africa|hCoV-19/Egypt/CUNCI-HGC4I031/2020|EPI ISL 479707|B.1.1.1|Egypt|2020-06-02	Africa|hCoV-19/South Africa/KRISP-0349/2020|EPI ISL 487310|B.1.1.206|South Africa|2020-06-17	0.0004402596	Africa
Africa|hCoV-19/Egypt/CUNCI-HGC4I032/2020|EPI ISL 479709|B.1.1|Egypt|2020-06-02	Africa|hCoV-19/South Africa/KRISP-0349/2020|EPI ISL 487310|B.1.1.206|South Africa|2020-06-17	0.0002033330	Africa
Africa|hCoV-19/Egypt/CUNCI-HGC4I033/2020|EPI ISL 479704|B.1|Egypt|2020-06-02	Africa|hCoV-19/South Africa/KRISP-0349/2020|EPI ISL 487310|B.1.1.206|South Africa|2020-06-17	0.0002709510	Africa
Africa|hCoV-19/Egypt/CUNCI-HGC4I034/2020|EPI ISL 479708|B.1.255|Egypt|2020-06-02	Africa|hCoV-19/South Africa/KRISP-0349/2020|EPI ISL 487310|B.1.1.206|South Africa|2020-06-17	0.0002370211	Africa
Africa|hCoV-19/Egypt/CUNCI-HGC5I001/2020|EPI ISL 479710|B.1.1|Egypt|2020-06-02	Africa|hCoV-19/South Africa/KRISP-0349/2020|EPI ISL 487310|B.1.1.206|South Africa|2020-06-17	0.0000677364	Africa
Africa|hCoV-19/Egypt/CUNCI-HGC5I003/2020|EPI ISL 479711|B.1|Egypt|2020-06-02	Africa|hCoV-19/South Africa/KRISP-0349/2020|EPI ISL 487310|B.1.1.206|South Africa|2020-06-17	0.0002370476	Africa
Africa|hCoV-19/Egypt/CUNCI-HGC5I010/2020|EPI ISL 479730|B.1.1|Egypt|2020-06-02	Africa|hCoV-19/South Africa/KRISP-0349/2020|EPI ISL 487310|B.1.1.206|South Africa|2020-06-17	0.0001354782	Africa
Africa|hCoV-19/Egypt/CUNCI-HGC5I011/2020|EPI ISL 479712|B.1.1|Egypt|2020-06-02	Africa|hCoV-19/South Africa/KRISP-0349/2020|EPI ISL 487310|B.1.1.206|South Africa|2020-06-17	0.0000677272	Africa
Africa|hCoV-19/Egypt/CUNCI-HGC5I012/2020|EPI ISL 479713|B.1.1|Egypt|2020-06-02	Africa|hCoV-19/South Africa/KRISP-0349/2020|EPI ISL 487310|B.1.1.206|South Africa|2020-06-17	0.0001015653	Africa
Africa|hCoV-19/Egypt/CUNCI-HGC5I014/2020|EPI ISL 479714|B.1.255|Egypt|2020-06-02	Africa|hCoV-19/South Africa/KRISP-0349/2020|EPI ISL 487310|B.1.1.206|South Africa|2020-06-17	0.0003725336	Africa
Africa|hCoV-19/Egypt/CUNCI-HGC5I015/2020|EPI ISL 475722|B.1.255|Egypt|2020-05-02	Africa|hCoV-19/South Africa/KRISP-0349/2020|EPI ISL 487310|B.1.1.206|South Africa|2020-06-17	0.0004404938	Africa
Africa|hCoV-19/Egypt/CUNCI-HGC5I016/2020|EPI ISL 479731|B.1|Egypt|2020-06-02	Africa|hCoV-19/South Africa/KRISP-0349/2020|EPI ISL 487310|B.1.1.206|South Africa|2020-06-17	0.0002709299	Africa
Africa|hCoV-19/Egypt/CUNCI-HGC5I022/2020|EPI ISL 479715|B.1.1|Egypt|2020-06-02	Africa|hCoV-19/South Africa/KRISP-0349/2020|EPI ISL 487310|B.1.1.206|South Africa|2020-06-17	0.0001354278	Africa
Africa|hCoV-19/Egypt/CUNCI-HGC5I025/2020|EPI ISL 479716|A|Egypt|2020-06-02	Africa|hCoV-19/South Africa/KRISP-0349/2020|EPI ISL 487310|B.1.1.206|South Africa|2020-06-17	0.0002035821	Africa
Africa|hCoV-19/Egypt/CUNCI-HGC5I026/2020|EPI ISL 479735|B.1.5|Egypt|2020-06-02	Africa|hCoV-19/South Africa/KRISP-0349/2020|EPI ISL 487310|B.1.1.206|South Africa|2020-06-17	0.0003727015	Africa
Africa|hCoV-19/Egypt/CUNCI-HGC5I029/2020|EPI ISL 479734|B.1|Egypt|2020-06-02	Africa|hCoV-19/South Africa/KRISP-0349/2020|EPI ISL 487310|B.1.1.206|South Africa|2020-06-17	0.0002709694	Africa
Africa|hCoV-19/Egypt/CUNCI-HGC5I030/2020|EPI ISL 479721|B.1.5|Egypt|2020-06-02	Africa|hCoV-19/South Africa/KRISP-0349/2020|EPI ISL 487310|B.1.1.206|South Africa|2020-06-17	0.0001693381	Africa
Africa|hCoV-19/Egypt/CUNCI-HGC5I033/2020|EPI ISL 479717|B.1.5|Egypt|2020-06-02	Africa|hCoV-19/South Africa/KRISP-0349/2020|EPI ISL 487310|B.1.1.206|South Africa|2020-06-17	0.0001354828	Africa
Africa|hCoV-19/Egypt/CUNCI-HGC5I034/2020|EPI ISL 479720|B.1.5|Egypt|2020-06-02	Africa|hCoV-19/South Africa/KRISP-0349/2020|EPI ISL 487310|B.1.1.206|South Africa|2020-06-17	0.0002031658	Africa
Africa|hCoV-19/Egypt/CUNCI-HGC6I002/2020|EPI ISL 479719|B.1.1.1|Egypt|2020-06-02	Africa|hCoV-19/South Africa/KRISP-0349/2020|EPI ISL 487310|B.1.1.206|South Africa|2020-06-17	0.0003386257	Africa
Africa|hCoV-19/Egypt/CUNCI-HGC6I003/2020|EPI ISL 479718|B.1.5|Egypt|2020-06-02	Africa|hCoV-19/South Africa/KRISP-0349/2020|EPI ISL 487310|B.1.1.206|South Africa|2020-06-17	0.0002709262	Africa
Africa|hCoV-19/Egypt/CUNCI-HGC6I007/2020|EPI ISL 479722|B.1|Egypt|2020-06-02	Africa|hCoV-19/South Africa/KRISP-0349/2020|EPI ISL 487310|B.1.1.206|South Africa|2020-06-17	0.0002032284	Africa
Africa|hCoV-19/Egypt/CUNCI-HGC6I010/2020|EPI ISL 478672|B.1|Egypt|2020-06-02	Africa|hCoV-19/South Africa/KRISP-0349/2020|EPI ISL 487310|B.1.1.206|South Africa|2020-06-17	0.0003724921	Africa
Africa|hCoV-19/Egypt/CUNCI-HGC6I011/2020|EPI ISL 479727|A|Egypt|2020-06-02	Africa|hCoV-19/South Africa/KRISP-0349/2020|EPI ISL 487310|B.1.1.206|South Africa|2020-06-17	0.0007114346	Africa
Africa|hCoV-19/Egypt/CUNCI-HGC6I015/2020|EPI ISL 479725|B.1.1|Egypt|2020-06-02	Africa|hCoV-19/South Africa/KRISP-0349/2020|EPI ISL 487310|B.1.1.206|South Africa|2020-06-17	0.0002370027	Africa
Africa|hCoV-19/Egypt/CUNCI-HGC6I016/2020|EPI ISL 475723|B.1.247|Egypt|2020-06-02	Africa|hCoV-19/South Africa/KRISP-0349/2020|EPI ISL 487310|B.1.1.206|South Africa|2020-06-17	0.0004745549	Africa
Africa|hCoV-19/Egypt/CUNCI-HGC6I024/2020|EPI ISL 479732|B.1.1.247|Egypt|2020-06-02	Africa|hCoV-19/South Africa/KRISP-0349/2020|EPI ISL 487310|B.1.1.206|South Africa|2020-06-17	0.0002033861	Africa
Africa|hCoV-19/Egypt/CUNCI-HGC6I026/2020|EPI ISL 479724|B.1.1.1|Egypt|2020-06-02	Africa|hCoV-19/South Africa/KRISP-0349/2020|EPI ISL 487310|B.1.1.206|South Africa|2020-06-17	0.0003724958	Africa
Africa|hCoV-19/Egypt/CUNCI-HGC6I029/2020|EPI ISL 477161|B.1.255|Egypt|2020-06-02	Africa|hCoV-19/South Africa/KRISP-0349/2020|EPI ISL 487310|B.1.1.206|South Africa|2020-06-17	0.0003725084	Africa
Africa|hCoV-19/Egypt/CUNCI-HGC6I031/2020|EPI ISL 475724|B.1.1.1|Egypt|2020-06-02	Africa|hCoV-19/South Africa/KRISP-0349/2020|EPI ISL 487310|B.1.1.206|South Africa|2020-06-17	0.0003388356	Africa
Africa|hCoV-19/Egypt/CUNCI-HGC6I032/2020|EPI ISL 479733|B.1.1.1|Egypt|2020-06-02	Africa|hCoV-19/South Africa/KRISP-0349/2020|EPI ISL 487310|B.1.1.206|South Africa|2020-06-17	0.0003386716	Africa
Africa|hCoV-19/Egypt/CUNCI-HGC6I033/2020|EPI ISL 479723|B.1.1.1|Egypt|2020-06-02	Africa|hCoV-19/South Africa/KRISP-0349/2020|EPI ISL 487310|B.1.1.206|South Africa|2020-06-17	0.0003386567	Africa
Africa|hCoV-19/Egypt/CUNCI-HGC7I01/2020|EPI ISL 529141|B.1|Egypt|2020-07-19	Africa|hCoV-19/South Africa/KRISP-0349/2020|EPI ISL 487310|B.1.1.206|South Africa|2020-06-17	0.0004064402	Africa
Africa|hCoV-19/Egypt/CUNCI-HGC7I02/2020|EPI ISL 529142|A|Egypt|2020-07-19	Africa|hCoV-19/South Africa/KRISP-0349/2020|EPI ISL 487310|B.1.1.206|South Africa|2020-06-17	0.0006775889	Africa
Africa|hCoV-19/Egypt/CUNCI-HGC7I07/2020|EPI ISL 529145|B.1|Egypt|2020-07-19	Africa|hCoV-19/South Africa/KRISP-0349/2020|EPI ISL 487310|B.1.1.206|South Africa|2020-06-17	0.0003725715	Africa
Africa|hCoV-19/Egypt/EGY-020/2020|EPI ISL 526975|B.1|Egypt|2020-08-14	Africa|hCoV-19/South Africa/KRISP-0349/2020|EPI ISL 487310|B.1.1.206|South Africa|2020-06-17	0.0003725173	Africa
Africa|hCoV-19/Egypt/EGY-041/2020|EPI ISL 526997|B.1|Egypt|2020-08-22	Africa|hCoV-19/South Africa/KRISP-0349/2020|EPI ISL 487310|B.1.1.206|South Africa|2020-06-17	0.0003725173	Africa
Africa|hCoV-19/Egypt/EGY-S031/2020|EPI ISL 526986|B.1|Egypt|2020-08-17	Africa|hCoV-19/South Africa/KRISP-0349/2020|EPI ISL 487310|B.1.1.206|South Africa|2020-06-17	0.0003725173	Africa
Africa|hCoV-19/Egypt/HCoV2-Egy-002/2020|EPI ISL 510532|B.1|Egypt|2020-06-02	Africa|hCoV-19/South Africa/KRISP-0349/2020|EPI ISL 487310|B.1.1.206|South Africa|2020-06-17	0.0003725173	Africa
Africa|hCoV-19/Egypt/MASRI-005/2020|EPI ISL 482759|B.1|Egypt|2020-04-30	Africa|hCoV-19/South Africa/KRISP-0349/2020|EPI ISL 487310|B.1.1.206|South Africa|2020-06-17	0.0002370164	Africa
Africa|hCoV-19/Egypt/MASRI-007/2020|EPI ISL 482760|B.1|Egypt|2020-04-28	Africa|hCoV-19/South Africa/KRISP-0349/2020|EPI ISL 487310|B.1.1.206|South Africa|2020-06-17	0.0003049500	Africa
Africa|hCoV-19/Egypt/MASRI-008/2020|EPI ISL 482761|B.1|Egypt|2020-04-30	Africa|hCoV-19/South Africa/KRISP-0349/2020|EPI ISL 487310|B.1.1.206|South Africa|2020-06-17	0.0002384475	Africa
Africa|hCoV-19/Egypt/MASRI-009/2020|EPI ISL 483035|A|Egypt|2020-04-30	Africa|hCoV-19/South Africa/KRISP-0349/2020|EPI ISL 487310|B.1.1.206|South Africa|2020-06-17	0.0005419262	Africa
Africa|hCoV-19/Egypt/MASRI-011/2020|EPI ISL 482762|B.1|Egypt|2020-05-05	Africa|hCoV-19/South Africa/KRISP-0349/2020|EPI ISL 487310|B.1.1.206|South Africa|2020-06-17	0.0003048157	Africa
Africa|hCoV-19/Egypt/MASRI-012/2020|EPI ISL 482763|B.1|Egypt|2020-05-05	Africa|hCoV-19/South Africa/KRISP-0349/2020|EPI ISL 487310|B.1.1.206|South Africa|2020-06-17	0.0002031527	Africa
Africa|hCoV-19/Egypt/MASRI-014/2020|EPI ISL 482765|B.1|Egypt|2020-04-30	Africa|hCoV-19/South Africa/KRISP-0349/2020|EPI ISL 487310|B.1.1.206|South Africa|2020-06-17	0.0004403446	Africa
Africa|hCoV-19/Egypt/MASRI-015/2020|EPI ISL 482766|B.1.36|Egypt|2020-05-11	Africa|hCoV-19/South Africa/KRISP-0349/2020|EPI ISL 487310|B.1.1.206|South Africa|2020-06-17	0.0004741627	Africa
Africa|hCoV-19/Egypt/MASRI-016/2020|EPI ISL 482767|B.1|Egypt|2020-05-11	Africa|hCoV-19/South Africa/KRISP-0349/2020|EPI ISL 487310|B.1.1.206|South Africa|2020-06-17	0.0004406431	Africa
Africa|hCoV-19/Egypt/MASRI-018/2020|EPI ISL 483036|A|Egypt|2020-05-10	Africa|hCoV-19/South Africa/KRISP-0349/2020|EPI ISL 487310|B.1.1.206|South Africa|2020-06-17	0.0006823265	Africa
Africa|hCoV-19/Egypt/MASRI-020/2020|EPI ISL 483037|B.1|Egypt|2020-05-13	Africa|hCoV-19/South Africa/KRISP-0349/2020|EPI ISL 487310|B.1.1.206|South Africa|2020-06-17	0.0005133153	Africa
Africa|hCoV-19/Egypt/MASRI-022/2020|EPI ISL 482768|B.1.255|Egypt|2020-05-13	Africa|hCoV-19/South Africa/KRISP-0349/2020|EPI ISL 487310|B.1.1.206|South Africa|2020-06-17	0.0003391607	Africa
Africa|hCoV-19/Egypt/MASRI-023/2020|EPI ISL 482769|B.1|Egypt|2020-05-11	Africa|hCoV-19/South Africa/KRISP-0349/2020|EPI ISL 487310|B.1.1.206|South Africa|2020-06-17	0.0002372886	Africa
Africa|hCoV-19/Egypt/MASRI-024/2020|EPI ISL 482770|B.1|Egypt|2020-05-11	Africa|hCoV-19/South Africa/KRISP-0349/2020|EPI ISL 487310|B.1.1.206|South Africa|2020-06-17	0.0003047642	Africa
Africa|hCoV-19/Egypt/MASRI-025/2020|EPI ISL 482771|B.1|Egypt|2020-05-10	Africa|hCoV-19/South Africa/KRISP-0349/2020|EPI ISL 487310|B.1.1.206|South Africa|2020-06-17	0.0004404684	Africa
Africa|hCoV-19/Egypt/MASRI-026/2020|EPI ISL 482772|B.1|Egypt|2020-05-10	Africa|hCoV-19/South Africa/KRISP-0349/2020|EPI ISL 487310|B.1.1.206|South Africa|2020-06-17	0.0003725752	Africa
Africa|hCoV-19/Egypt/MASRI-027/2020|EPI ISL 482773|B.1.1.123|Egypt|2020-05-08	Africa|hCoV-19/South Africa/KRISP-0349/2020|EPI ISL 487310|B.1.1.206|South Africa|2020-06-17	0.0001696402	Africa
Africa|hCoV-19/Egypt/MASRI-028/2020|EPI ISL 483038|B.1|Egypt|2020-05-13	Africa|hCoV-19/South Africa/KRISP-0349/2020|EPI ISL 487310|B.1.1.206|South Africa|2020-06-17	0.0003725136	Africa
Africa|hCoV-19/Egypt/MASRI-029/2020|EPI ISL 482774|B.1|Egypt|2020-05-13	Africa|hCoV-19/South Africa/KRISP-0349/2020|EPI ISL 487310|B.1.1.206|South Africa|2020-06-17	0.0003047745	Africa
Africa|hCoV-19/Egypt/MASRI-10/2020|EPI ISL 475752|B.1.255|Egypt|2020-05	Africa|hCoV-19/South Africa/KRISP-0349/2020|EPI ISL 487310|B.1.1.206|South Africa|2020-06-17	0.0004065091	Africa
Africa|hCoV-19/Egypt/MASRI-11/2020|EPI ISL 475753|B.1.36|Egypt|2020-05	Africa|hCoV-19/South Africa/KRISP-0349/2020|EPI ISL 487310|B.1.1.206|South Africa|2020-06-17	0.0005080366	Africa
Africa|hCoV-19/Egypt/MASRI-14/2020|EPI ISL 475749|B.1|Egypt|2020-05	Africa|hCoV-19/South Africa/KRISP-0349/2020|EPI ISL 487310|B.1.1.206|South Africa|2020-06-17	0.0002709051	Africa
Africa|hCoV-19/Egypt/MASRI-15/2020|EPI ISL 475750|B.1.1|Egypt|2020-05	Africa|hCoV-19/South Africa/KRISP-0349/2020|EPI ISL 487310|B.1.1.206|South Africa|2020-06-17	0.0004089958	Africa
Africa|hCoV-19/Egypt/MASRI-2/2020|EPI ISL 475745|B.1|Egypt|2020-05	Africa|hCoV-19/South Africa/KRISP-0349/2020|EPI ISL 487310|B.1.1.206|South Africa|2020-06-17	0.0003047538	Africa
Africa|hCoV-19/Egypt/MASRI-3/2020|EPI ISL 475746|A|Egypt|2020-05	Africa|hCoV-19/South Africa/KRISP-0349/2020|EPI ISL 487310|B.1.1.206|South Africa|2020-06-17	0.0005758452	Africa
Africa|hCoV-19/Egypt/MASRI-6/2020|EPI ISL 475747|B.1.255|Egypt|2020-05	Africa|hCoV-19/South Africa/KRISP-0349/2020|EPI ISL 487310|B.1.1.206|South Africa|2020-06-17	0.0003047539	Africa
Africa|hCoV-19/Egypt/MASRI-9/2020|EPI ISL 475751|B.1.1.1|Egypt|2020-05	Africa|hCoV-19/South Africa/KRISP-0349/2020|EPI ISL 487310|B.1.1.206|South Africa|2020-06-17	0.0004742591	Africa
Africa|hCoV-19/Egypt/NRC-01/2020|EPI ISL 430820|B.1|Egypt|2020-03-18	Africa|hCoV-19/South Africa/KRISP-0349/2020|EPI ISL 487310|B.1.1.206|South Africa|2020-06-17	0.0002719955	Africa
Africa|hCoV-19/Egypt/NRC-03/2020|EPI ISL 430819|B.1.246|Egypt|2020-03-18	Africa|hCoV-19/South Africa/KRISP-0349/2020|EPI ISL 487310|B.1.1.206|South Africa|2020-06-17	0.0003057922	Africa
Africa|hCoV-19/Gabon/ITM-K011/2020|EPI ISL 539573|A|Gabon|2020-03-22	Africa|hCoV-19/South Africa/KRISP-0349/2020|EPI ISL 487310|B.1.1.206|South Africa|2020-06-17	0.0005080334	Africa
Africa|hCoV-19/Gabon/ITM-K023/2020|EPI ISL 539574|B.1.178|Gabon|2020-03-27	Africa|hCoV-19/South Africa/KRISP-0349/2020|EPI ISL 487310|B.1.1.206|South Africa|2020-06-17	0.0002708814	Africa
Africa|hCoV-19/Gabon/ITM-K027/2020|EPI ISL 539575|A|Gabon|2020-03-27	Africa|hCoV-19/South Africa/KRISP-0349/2020|EPI ISL 487310|B.1.1.206|South Africa|2020-06-17	0.0005080214	Africa
Africa|hCoV-19/Gabon/ITM-K028/2020|EPI ISL 539576|B.1.292|Gabon|2020-03-27	Africa|hCoV-19/South Africa/KRISP-0349/2020|EPI ISL 487310|B.1.1.206|South Africa|2020-06-17	0.0002708868	Africa
Africa|hCoV-19/Gambia/0214/2020|EPI ISL 471158|B.1|Gambia|2020-03-29	Africa|hCoV-19/South Africa/KRISP-0349/2020|EPI ISL 487310|B.1.1.206|South Africa|2020-06-17	0.0002374165	Africa
Africa|hCoV-19/Gambia/0268/2020|EPI ISL 471159|B.1.1|Gambia|2020-03-21	Africa|hCoV-19/South Africa/KRISP-0349/2020|EPI ISL 487310|B.1.1.206|South Africa|2020-06-17	0.0001025522	Africa
Africa|hCoV-19/Gambia/0278/2020|EPI ISL 471160|B.1.1|Gambia|2020-03-20	Africa|hCoV-19/South Africa/KRISP-0349/2020|EPI ISL 487310|B.1.1.206|South Africa|2020-06-17	0.0001027032	Africa
Africa|hCoV-19/Gambia/0528/2020|EPI ISL 471161|B.1.1.293|Gambia|2020-04-30	Africa|hCoV-19/South Africa/KRISP-0349/2020|EPI ISL 487310|B.1.1.206|South Africa|2020-06-17	0.0001389088	Africa
Africa|hCoV-19/Gambia/0531/2020|EPI ISL 471162|B.1.1.293|Gambia|2020-04-30	Africa|hCoV-19/South Africa/KRISP-0349/2020|EPI ISL 487310|B.1.1.206|South Africa|2020-06-17	0.0001389184	Africa
Africa|hCoV-19/Gambia/0536/2020|EPI ISL 471163|B.1.1.293|Gambia|2020-04-30	Africa|hCoV-19/South Africa/KRISP-0349/2020|EPI ISL 487310|B.1.1.206|South Africa|2020-06-17	0.0001354200	Africa
Africa|hCoV-19/Gambia/0547/2020|EPI ISL 471164|B.1.1.293|Gambia|2020-04-30	Africa|hCoV-19/South Africa/KRISP-0349/2020|EPI ISL 487310|B.1.1.206|South Africa|2020-06-17	0.0001356358	Africa
Africa|hCoV-19/Gambia/0548/2020|EPI ISL 471165|B.1.5|Gambia|2020-04-30	Africa|hCoV-19/South Africa/KRISP-0349/2020|EPI ISL 487310|B.1.1.206|South Africa|2020-06-17	0.0001051468	Africa
Africa|hCoV-19/Gambia/1090/2020|EPI ISL 471166|B.1.1|Gambia|2020-05-04	Africa|hCoV-19/South Africa/KRISP-0349/2020|EPI ISL 487310|B.1.1.206|South Africa|2020-06-17	0.0001706648	Africa
Africa|hCoV-19/Gambia/1094/2020|EPI ISL 471167|B.1.1.293|Gambia|2020-05-04	Africa|hCoV-19/South Africa/KRISP-0349/2020|EPI ISL 487310|B.1.1.206|South Africa|2020-06-17	0.0001354200	Africa
Africa|hCoV-19/Gambia/1251/2020|EPI ISL 471168|B.1.1.293|Gambia|2020-05-07	Africa|hCoV-19/South Africa/KRISP-0349/2020|EPI ISL 487310|B.1.1.206|South Africa|2020-06-17	0.0001389088	Africa
Africa|hCoV-19/Gambia/1264/2020|EPI ISL 471169|B.1.1|Gambia|2020-05-07	Africa|hCoV-19/South Africa/KRISP-0349/2020|EPI ISL 487310|B.1.1.206|South Africa|2020-06-17	0.0001024122	Africa
Africa|hCoV-19/Gambia/1271/2020|EPI ISL 471170|B.1.1|Gambia|2020-05-07	Africa|hCoV-19/South Africa/KRISP-0349/2020|EPI ISL 487310|B.1.1.206|South Africa|2020-06-17	0.0001025452	Africa
Africa|hCoV-19/Gambia/1277/2020|EPI ISL 471171|B.1.1.293|Gambia|2020-05-07	Africa|hCoV-19/South Africa/KRISP-0349/2020|EPI ISL 487310|B.1.1.206|South Africa|2020-06-17	0.0001354200	Africa
Africa|hCoV-19/Gambia/3668/2020|EPI ISL 560992|B.1.5.12|Gambia|2020-07-30	Africa|hCoV-19/South Africa/KRISP-0349/2020|EPI ISL 487310|B.1.1.206|South Africa|2020-06-17	0.0004435519	Africa
Africa|hCoV-19/Gambia/3670/2020|EPI ISL 560993|B.1.5.12|Gambia|2020-07-30	Africa|hCoV-19/South Africa/KRISP-0349/2020|EPI ISL 487310|B.1.1.206|South Africa|2020-06-17	0.0004472133	Africa
Africa|hCoV-19/Gambia/3671/2020|EPI ISL 560994|B.1.1.293|Gambia|2020-07-30	Africa|hCoV-19/South Africa/KRISP-0349/2020|EPI ISL 487310|B.1.1.206|South Africa|2020-06-17	0.0002046694	Africa
Africa|hCoV-19/Gambia/3673/2020|EPI ISL 560995|B.1.5|Gambia|2020-07-30	Africa|hCoV-19/South Africa/KRISP-0349/2020|EPI ISL 487310|B.1.1.206|South Africa|2020-06-17	0.0002047084	Africa
Africa|hCoV-19/Gambia/3676/2020|EPI ISL 560996|B.1.5|Gambia|2020-07-30	Africa|hCoV-19/South Africa/KRISP-0349/2020|EPI ISL 487310|B.1.1.206|South Africa|2020-06-17	0.0002084182	Africa
Africa|hCoV-19/Gambia/3678/2020|EPI ISL 560997|B.1.292|Gambia|2020-07-30	Africa|hCoV-19/South Africa/KRISP-0349/2020|EPI ISL 487310|B.1.1.206|South Africa|2020-06-17	0.0003047642	Africa
Africa|hCoV-19/Gambia/3679/2020|EPI ISL 560998|B.1.5.12|Gambia|2020-07-30	Africa|hCoV-19/South Africa/KRISP-0349/2020|EPI ISL 487310|B.1.1.206|South Africa|2020-06-17	0.0003784279	Africa
Africa|hCoV-19/Gambia/3680/2020|EPI ISL 560999|B.1.5|Gambia|2020-07-30	Africa|hCoV-19/South Africa/KRISP-0349/2020|EPI ISL 487310|B.1.1.206|South Africa|2020-06-17	0.0002084979	Africa
Africa|hCoV-19/Gambia/3683/2020|EPI ISL 561000|B.1.292|Gambia|2020-07-30	Africa|hCoV-19/South Africa/KRISP-0349/2020|EPI ISL 487310|B.1.1.206|South Africa|2020-06-17	0.0003386338	Africa
Africa|hCoV-19/Gambia/3703/2020|EPI ISL 561001|B.1.5.12|Gambia|2020-07-30	Africa|hCoV-19/South Africa/KRISP-0349/2020|EPI ISL 487310|B.1.1.206|South Africa|2020-06-17	0.0003725135	Africa
Africa|hCoV-19/Gambia/3717/2020|EPI ISL 561002|B.1.5|Gambia|2020-07-30	Africa|hCoV-19/South Africa/KRISP-0349/2020|EPI ISL 487310|B.1.1.206|South Africa|2020-06-17	0.0002407988	Africa
Africa|hCoV-19/Gambia/3724/2020|EPI ISL 561003|B.1.5.12|Gambia|2020-07-30	Africa|hCoV-19/South Africa/KRISP-0349/2020|EPI ISL 487310|B.1.1.206|South Africa|2020-06-17	0.0003725135	Africa
Africa|hCoV-19/Gambia/3725/2020|EPI ISL 561004|B.1.1.293|Gambia|2020-07-30	Africa|hCoV-19/South Africa/KRISP-0349/2020|EPI ISL 487310|B.1.1.206|South Africa|2020-06-17	0.0002708804	Africa
Africa|hCoV-19/Gambia/3728/2020|EPI ISL 561005|B.1.5|Gambia|2020-07-30	Africa|hCoV-19/South Africa/KRISP-0349/2020|EPI ISL 487310|B.1.1.206|South Africa|2020-06-17	0.0001773177	Africa
Africa|hCoV-19/Gambia/3729/2020|EPI ISL 561006|B.1.5.12|Gambia|2020-07-30	Africa|hCoV-19/South Africa/KRISP-0349/2020|EPI ISL 487310|B.1.1.206|South Africa|2020-06-17	0.0003047612	Africa
Africa|hCoV-19/Gambia/3732/2020|EPI ISL 561007|B.1.5|Gambia|2020-07-30	Africa|hCoV-19/South Africa/KRISP-0349/2020|EPI ISL 487310|B.1.1.206|South Africa|2020-06-17	0.0002409728	Africa
Africa|hCoV-19/Gambia/3735/2020|EPI ISL 561008|B.1.5|Gambia|2020-07-30	Africa|hCoV-19/South Africa/KRISP-0349/2020|EPI ISL 487310|B.1.1.206|South Africa|2020-06-17	0.0001736662	Africa
Africa|hCoV-19/Gambia/3737/2020|EPI ISL 561009|B.1.1.293|Gambia|2020-07-30	Africa|hCoV-19/South Africa/KRISP-0349/2020|EPI ISL 487310|B.1.1.206|South Africa|2020-06-17	0.0002710088	Africa
Africa|hCoV-19/Gambia/3741/2020|EPI ISL 561010|B.1.5.12|Gambia|2020-07-30	Africa|hCoV-19/South Africa/KRISP-0349/2020|EPI ISL 487310|B.1.1.206|South Africa|2020-06-17	0.0003095793	Africa
Africa|hCoV-19/Gambia/3743/2020|EPI ISL 561011|B.1.5.12|Gambia|2020-07-30	Africa|hCoV-19/South Africa/KRISP-0349/2020|EPI ISL 487310|B.1.1.206|South Africa|2020-06-17	0.0004402777	Africa
Africa|hCoV-19/Gambia/3749/2020|EPI ISL 561012|B.1.5.12|Gambia|2020-07-30	Africa|hCoV-19/South Africa/KRISP-0349/2020|EPI ISL 487310|B.1.1.206|South Africa|2020-06-17	0.0003725009	Africa
Africa|hCoV-19/Gambia/3761/2020|EPI ISL 561013|B.1.5.12|Gambia|2020-07-30	Africa|hCoV-19/South Africa/KRISP-0349/2020|EPI ISL 487310|B.1.1.206|South Africa|2020-06-17	0.0003725009	Africa
Africa|hCoV-19/Gambia/3772/2020|EPI ISL 561025|B.1.5|Gambia|2020-07-30	Africa|hCoV-19/South Africa/KRISP-0349/2020|EPI ISL 487310|B.1.1.206|South Africa|2020-06-17	0.0002107236	Africa
Africa|hCoV-19/Gambia/GC19-015/2020|EPI ISL 428855|B.1.1.8|Gambia|2020-03-17	Africa|hCoV-19/South Africa/KRISP-0349/2020|EPI ISL 487310|B.1.1.206|South Africa|2020-06-17	0.0001354142	Africa
Africa|hCoV-19/Gambia/GC19-026/2020|EPI ISL 428856|B.6|Gambia|2020-03-21	Africa|hCoV-19/South Africa/KRISP-0349/2020|EPI ISL 487310|B.1.1.206|South Africa|2020-06-17	0.0004741419	Africa
Africa|hCoV-19/Gambia/GC19-029/2020|EPI ISL 428857|B.1|Gambia|2020-04-20	Africa|hCoV-19/South Africa/KRISP-0349/2020|EPI ISL 487310|B.1.1.206|South Africa|2020-06-17	0.0002708987	Africa
Africa|hCoV-19/Gambia/GC19-0479/2020|EPI ISL 561015|B.1.1.293|Gambia|2020-04-29	Africa|hCoV-19/South Africa/KRISP-0349/2020|EPI ISL 487310|B.1.1.206|South Africa|2020-06-17	0.0001415978	Africa
Africa|hCoV-19/Gambia/GC19-0544/2020|EPI ISL 561016|B.1.5|Gambia|2020-05-01	Africa|hCoV-19/South Africa/KRISP-0349/2020|EPI ISL 487310|B.1.1.206|South Africa|2020-06-17	0.0000704860	Africa
Africa|hCoV-19/Gambia/GC19-1385/2020|EPI ISL 561018|B.1.5|Gambia|2020-05-12	Africa|hCoV-19/South Africa/KRISP-0349/2020|EPI ISL 487310|B.1.1.206|South Africa|2020-06-17	0.0000712618	Africa
Africa|hCoV-19/Gambia/GC19-1503/2020|EPI ISL 561021|B.1.1|Gambia|2020-05-14	Africa|hCoV-19/South Africa/KRISP-0349/2020|EPI ISL 487310|B.1.1.206|South Africa|2020-06-17	0.0002031379	Africa
Africa|hCoV-19/Gambia/GC19-1527/2020|EPI ISL 561022|B.1.1.293|Gambia|2020-05-16	Africa|hCoV-19/South Africa/KRISP-0349/2020|EPI ISL 487310|B.1.1.206|South Africa|2020-06-17	0.0001354337	Africa
Africa|hCoV-19/Gambia/GC19-1533/2020|EPI ISL 561023|B.1.1.264|Gambia|2020-05-16	Africa|hCoV-19/South Africa/KRISP-0349/2020|EPI ISL 487310|B.1.1.206|South Africa|2020-06-17	0.0001403709	Africa
Africa|hCoV-19/Gambia/GC19-1572/2020|EPI ISL 561014|B.1.1|Gambia|2020-05-20	Africa|hCoV-19/South Africa/KRISP-0349/2020|EPI ISL 487310|B.1.1.206|South Africa|2020-06-17	0.0001054018	Africa
Africa|hCoV-19/Gambia/GC19-1575/2020|EPI ISL 561026|B.1.1|Gambia|2020-05-20	Africa|hCoV-19/South Africa/KRISP-0349/2020|EPI ISL 487310|B.1.1.206|South Africa|2020-06-17	0.0001748475	Africa
Africa|hCoV-19/Gambia/GC19-1606/2020|EPI ISL 561027|B.1.1|Gambia|2020-05-20	Africa|hCoV-19/South Africa/KRISP-0349/2020|EPI ISL 487310|B.1.1.206|South Africa|2020-06-17	0.0001403755	Africa
Africa|hCoV-19/Gambia/GC19-1706/2020|EPI ISL 561028|B.1.5|Gambia|2020-05-22	Africa|hCoV-19/South Africa/KRISP-0349/2020|EPI ISL 487310|B.1.1.206|South Africa|2020-06-17	0.0000705255	Africa
Africa|hCoV-19/Gambia/GC19-1814/2020|EPI ISL 561032|B.1.5|Gambia|2020-05-28	Africa|hCoV-19/South Africa/KRISP-0349/2020|EPI ISL 487310|B.1.1.206|South Africa|2020-06-17	0.0000712363	Africa
Africa|hCoV-19/Gambia/GC19-1818/2020|EPI ISL 561034|B.1.1|Gambia|2020-05-28	Africa|hCoV-19/South Africa/KRISP-0349/2020|EPI ISL 487310|B.1.1.206|South Africa|2020-06-17	0.0002031515	Africa
Africa|hCoV-19/Gambia/GC19-1983/2020|EPI ISL 561038|B.1.1|Gambia|2020-06-07	Africa|hCoV-19/South Africa/KRISP-0349/2020|EPI ISL 487310|B.1.1.206|South Africa|2020-06-17	0.0002031451	Africa
Africa|hCoV-19/Gambia/GC19-2197/2020|EPI ISL 561040|B.1.292|Gambia|2020-06-26	Africa|hCoV-19/South Africa/KRISP-0349/2020|EPI ISL 487310|B.1.1.206|South Africa|2020-06-17	0.0003072503	Africa
Africa|hCoV-19/Gambia/GC19-2427/2020|EPI ISL 561105|B.1.1.293|Gambia|2020-07-21	Africa|hCoV-19/South Africa/KRISP-0349/2020|EPI ISL 487310|B.1.1.206|South Africa|2020-06-17	0.0002370556	Africa
Africa|hCoV-19/Gambia/GC19-2443/2020|EPI ISL 561106|B.1.5|Gambia|2020-07-21	Africa|hCoV-19/South Africa/KRISP-0349/2020|EPI ISL 487310|B.1.1.206|South Africa|2020-06-17	0.0001425384	Africa
Africa|hCoV-19/Gambia/GC19-2450/2020|EPI ISL 561107|B.1.5.12|Gambia|2020-07-21	Africa|hCoV-19/South Africa/KRISP-0349/2020|EPI ISL 487310|B.1.1.206|South Africa|2020-06-17	0.0003725186	Africa
Africa|hCoV-19/Gambia/GC19-2459/2020|EPI ISL 561108|B.1.1.293|Gambia|2020-07-21	Africa|hCoV-19/South Africa/KRISP-0349/2020|EPI ISL 487310|B.1.1.206|South Africa|2020-06-17	0.0002048279	Africa
Africa|hCoV-19/Gambia/GC19-2469/2020|EPI ISL 561109|B.1.5|Gambia|2020-07-21	Africa|hCoV-19/South Africa/KRISP-0349/2020|EPI ISL 487310|B.1.1.206|South Africa|2020-06-17	0.0001736842	Africa
Africa|hCoV-19/Gambia/GC19-2473/2020|EPI ISL 561110|B.1.5.12|Gambia|2020-07-21	Africa|hCoV-19/South Africa/KRISP-0349/2020|EPI ISL 487310|B.1.1.206|South Africa|2020-06-17	0.0004064101	Africa
Africa|hCoV-19/Gambia/GC19-2498/2020|EPI ISL 561111|B.1.292|Gambia|2020-07-21	Africa|hCoV-19/South Africa/KRISP-0349/2020|EPI ISL 487310|B.1.1.206|South Africa|2020-06-17	0.0003386223	Africa
Africa|hCoV-19/Gambia/GC19-2525/2020|EPI ISL 561113|B.1.1.293|Gambia|2020-07-21	Africa|hCoV-19/South Africa/KRISP-0349/2020|EPI ISL 487310|B.1.1.206|South Africa|2020-06-17	0.0002031431	Africa
Africa|hCoV-19/Gambia/GC19-2526/2020|EPI ISL 561114|B.1.5.12|Gambia|2020-07-21	Africa|hCoV-19/South Africa/KRISP-0349/2020|EPI ISL 487310|B.1.1.206|South Africa|2020-06-17	0.0004064183	Africa
Africa|hCoV-19/Gambia/GC19-2629/2020|EPI ISL 561123|B.1.5.12|Gambia|2020-07-21	Africa|hCoV-19/South Africa/KRISP-0349/2020|EPI ISL 487310|B.1.1.206|South Africa|2020-06-17	0.0003755706	Africa
Africa|hCoV-19/Gambia/GC19-2632/2020|EPI ISL 561124|B.1.5.12|Gambia|2020-07-21	Africa|hCoV-19/South Africa/KRISP-0349/2020|EPI ISL 487310|B.1.1.206|South Africa|2020-06-17	0.0003752887	Africa
Africa|hCoV-19/Gambia/GC19-2638/2020|EPI ISL 561126|B.1.5.12|Gambia|2020-07-21	Africa|hCoV-19/South Africa/KRISP-0349/2020|EPI ISL 487310|B.1.1.206|South Africa|2020-06-17	0.0003146434	Africa
Africa|hCoV-19/Gambia/GC19-2652/2020|EPI ISL 561128|B.1.5.12|Gambia|2020-07-21	Africa|hCoV-19/South Africa/KRISP-0349/2020|EPI ISL 487310|B.1.1.206|South Africa|2020-06-17	0.0002710280	Africa
Africa|hCoV-19/Gambia/GC19-2654/2020|EPI ISL 561130|B.1.292|Gambia|2020-07-21	Africa|hCoV-19/South Africa/KRISP-0349/2020|EPI ISL 487310|B.1.1.206|South Africa|2020-06-17	0.0003725299	Africa
Africa|hCoV-19/Gambia/GC19-2663/2020|EPI ISL 561133|B.1.1.293|Gambia|2020-07-21	Africa|hCoV-19/South Africa/KRISP-0349/2020|EPI ISL 487310|B.1.1.206|South Africa|2020-06-17	0.0002370051	Africa
Africa|hCoV-19/Gambia/GC19-2707/2020|EPI ISL 561134|B.1.1.293|Gambia|2020-07-21	Africa|hCoV-19/South Africa/KRISP-0349/2020|EPI ISL 487310|B.1.1.206|South Africa|2020-06-17	0.0002729102	Africa
Africa|hCoV-19/Gambia/GC19-2711/2020|EPI ISL 561135|B.1.5.12|Gambia|2020-07-21	Africa|hCoV-19/South Africa/KRISP-0349/2020|EPI ISL 487310|B.1.1.206|South Africa|2020-06-17	0.0003386155	Africa
Africa|hCoV-19/Gambia/GC19-2730/2020|EPI ISL 561136|B.1.5.12|Gambia|2020-07-21	Africa|hCoV-19/South Africa/KRISP-0349/2020|EPI ISL 487310|B.1.1.206|South Africa|2020-06-17	0.0004777100	Africa
Africa|hCoV-19/Gambia/GC19-2731/2020|EPI ISL 561137|B.1.1.293|Gambia|2020-07-21	Africa|hCoV-19/South Africa/KRISP-0349/2020|EPI ISL 487310|B.1.1.206|South Africa|2020-06-17	0.0002031568	Africa
Africa|hCoV-19/Gambia/GC19-2828/2020|EPI ISL 561150|B.1.361|Gambia|2020-07-24	Africa|hCoV-19/South Africa/KRISP-0349/2020|EPI ISL 487310|B.1.1.206|South Africa|2020-06-17	0.0003386600	Africa
Africa|hCoV-19/Gambia/GC19-2842/2020|EPI ISL 561151|B.1.1|Gambia|2020-07-24	Africa|hCoV-19/South Africa/KRISP-0349/2020|EPI ISL 487310|B.1.1.206|South Africa|2020-06-17	0.0002708895	Africa
Africa|hCoV-19/Gambia/GC19-2898/2020|EPI ISL 561153|B.1.5.12|Gambia|2020-07-24	Africa|hCoV-19/South Africa/KRISP-0349/2020|EPI ISL 487310|B.1.1.206|South Africa|2020-06-17	0.0003386384	Africa
Africa|hCoV-19/Gambia/GC19-2904/2020|EPI ISL 561154|B.1.1|Gambia|2020-07-24	Africa|hCoV-19/South Africa/KRISP-0349/2020|EPI ISL 487310|B.1.1.206|South Africa|2020-06-17	0.0002708804	Africa
Africa|hCoV-19/Gambia/GC19-2947/2020|EPI ISL 561155|B.1.5.12|Gambia|2020-07-24	Africa|hCoV-19/South Africa/KRISP-0349/2020|EPI ISL 487310|B.1.1.206|South Africa|2020-06-17	0.0003725009	Africa
Africa|hCoV-19/Gambia/GC19-2973/2020|EPI ISL 561156|B.1.1.293|Gambia|2020-07-24	Africa|hCoV-19/South Africa/KRISP-0349/2020|EPI ISL 487310|B.1.1.206|South Africa|2020-06-17	0.0001692784	Africa
Africa|hCoV-19/Gambia/GC19-2977/2020|EPI ISL 561157|B.1.1.293|Gambia|2020-07-24	Africa|hCoV-19/South Africa/KRISP-0349/2020|EPI ISL 487310|B.1.1.206|South Africa|2020-06-17	0.0001692842	Africa
Africa|hCoV-19/Gambia/GC19-2985/2020|EPI ISL 561158|B.1.5.12|Gambia|2020-07-24	Africa|hCoV-19/South Africa/KRISP-0349/2020|EPI ISL 487310|B.1.1.206|South Africa|2020-06-17	0.0002708814	Africa
Africa|hCoV-19/Gambia/GC19-2991/2020|EPI ISL 561159|B.1.1|Gambia|2020-07-24	Africa|hCoV-19/South Africa/KRISP-0349/2020|EPI ISL 487310|B.1.1.206|South Africa|2020-06-17	0.0002370476	Africa
Africa|hCoV-19/Gambia/GC19-3064/2020|EPI ISL 561160|B.1.1|Gambia|2020-07-25	Africa|hCoV-19/South Africa/KRISP-0349/2020|EPI ISL 487310|B.1.1.206|South Africa|2020-06-17	0.0002708987	Africa
Africa|hCoV-19/Gambia/GC19-3065/2020|EPI ISL 561161|B.1.5.12|Gambia|2020-07-25	Africa|hCoV-19/South Africa/KRISP-0349/2020|EPI ISL 487310|B.1.1.206|South Africa|2020-06-17	0.0004133665	Africa
Africa|hCoV-19/Gambia/GC19-3081/2020|EPI ISL 561162|B.1.1|Gambia|2020-07-25	Africa|hCoV-19/South Africa/KRISP-0349/2020|EPI ISL 487310|B.1.1.206|South Africa|2020-06-17	0.0002708894	Africa
Africa|hCoV-19/Gambia/GC19-3085/2020|EPI ISL 561163|B.1.1.293|Gambia|2020-07-25	Africa|hCoV-19/South Africa/KRISP-0349/2020|EPI ISL 487310|B.1.1.206|South Africa|2020-06-17	0.0002046923	Africa
Africa|hCoV-19/Gambia/GC19-3087/2020|EPI ISL 561041|B.1.292|Gambia|2020-07-25	Africa|hCoV-19/South Africa/KRISP-0349/2020|EPI ISL 487310|B.1.1.206|South Africa|2020-06-17	0.0003724920	Africa
Africa|hCoV-19/Gambia/GC19-3099/2020|EPI ISL 561164|B.1.1.242|Gambia|2020-07-25	Africa|hCoV-19/South Africa/KRISP-0349/2020|EPI ISL 487310|B.1.1.206|South Africa|2020-06-17	0.0002370083	Africa
Africa|hCoV-19/Gambia/GC19-3110/2020|EPI ISL 561165|B.1.1.293|Gambia|2020-07-25	Africa|hCoV-19/South Africa/KRISP-0349/2020|EPI ISL 487310|B.1.1.206|South Africa|2020-06-17	0.0002031451	Africa
Africa|hCoV-19/Gambia/GC19-3112/2020|EPI ISL 561166|B.1|Gambia|2020-07-25	Africa|hCoV-19/South Africa/KRISP-0349/2020|EPI ISL 487310|B.1.1.206|South Africa|2020-06-17	0.0004402524	Africa
Africa|hCoV-19/Gambia/GC19-3113/2020|EPI ISL 561167|B.1.1.293|Gambia|2020-07-25	Africa|hCoV-19/South Africa/KRISP-0349/2020|EPI ISL 487310|B.1.1.206|South Africa|2020-06-17	0.0001692784	Africa
Africa|hCoV-19/Gambia/GC19-3114/2020|EPI ISL 561168|B.1.1|Gambia|2020-07-25	Africa|hCoV-19/South Africa/KRISP-0349/2020|EPI ISL 487310|B.1.1.206|South Africa|2020-06-17	0.0002708804	Africa
Africa|hCoV-19/Gambia/GC19-3135/2020|EPI ISL 561169|B.1.5.12|Gambia|2020-07-27	Africa|hCoV-19/South Africa/KRISP-0349/2020|EPI ISL 487310|B.1.1.206|South Africa|2020-06-17	0.0002729139	Africa
Africa|hCoV-19/Gambia/GC19-3140/2020|EPI ISL 561042|B.1.5.12|Gambia|2020-07-27	Africa|hCoV-19/South Africa/KRISP-0349/2020|EPI ISL 487310|B.1.1.206|South Africa|2020-06-17	0.0004403058	Africa
Africa|hCoV-19/Gambia/GC19-3145/2020|EPI ISL 561170|B.1.1|Gambia|2020-07-27	Africa|hCoV-19/South Africa/KRISP-0349/2020|EPI ISL 487310|B.1.1.206|South Africa|2020-06-17	0.0002708895	Africa
Africa|hCoV-19/Gambia/GC19-3146/2020|EPI ISL 561171|B.1.5.12|Gambia|2020-07-27	Africa|hCoV-19/South Africa/KRISP-0349/2020|EPI ISL 487310|B.1.1.206|South Africa|2020-06-17	0.0002730005	Africa
Africa|hCoV-19/Gambia/GC19-3165/2020|EPI ISL 561043|B.1.1.293|Gambia|2020-07-27	Africa|hCoV-19/South Africa/KRISP-0349/2020|EPI ISL 487310|B.1.1.206|South Africa|2020-06-17	0.0001692784	Africa
Africa|hCoV-19/Gambia/GC19-3166/2020|EPI ISL 561044|B.1.5.12|Gambia|2020-07-27	Africa|hCoV-19/South Africa/KRISP-0349/2020|EPI ISL 487310|B.1.1.206|South Africa|2020-06-17	0.0002729046	Africa
Africa|hCoV-19/Gambia/GC19-3189/2020|EPI ISL 561045|B.1.5|Gambia|2020-07-27	Africa|hCoV-19/South Africa/KRISP-0349/2020|EPI ISL 487310|B.1.1.206|South Africa|2020-06-17	0.0001722460	Africa
Africa|hCoV-19/Gambia/GC19-3192/2020|EPI ISL 561046|B.1.5|Gambia|2020-07-27	Africa|hCoV-19/South Africa/KRISP-0349/2020|EPI ISL 487310|B.1.1.206|South Africa|2020-06-17	0.0001364652	Africa
Africa|hCoV-19/Gambia/GC19-3193/2020|EPI ISL 561047|B.1.5.12|Gambia|2020-07-27	Africa|hCoV-19/South Africa/KRISP-0349/2020|EPI ISL 487310|B.1.1.206|South Africa|2020-06-17	0.0002728953	Africa
Africa|hCoV-19/Gambia/GC19-3208/2020|EPI ISL 561048|B.1.5.12|Gambia|2020-07-27	Africa|hCoV-19/South Africa/KRISP-0349/2020|EPI ISL 487310|B.1.1.206|South Africa|2020-06-17	0.0003411913	Africa
Africa|hCoV-19/Gambia/GC19-3209/2020|EPI ISL 561049|B.1.5.12|Gambia|2020-07-27	Africa|hCoV-19/South Africa/KRISP-0349/2020|EPI ISL 487310|B.1.1.206|South Africa|2020-06-17	0.0002388111	Africa
Africa|hCoV-19/Gambia/GC19-3210/2020|EPI ISL 561050|B.1.5.12|Gambia|2020-07-27	Africa|hCoV-19/South Africa/KRISP-0349/2020|EPI ISL 487310|B.1.1.206|South Africa|2020-06-17	0.0002097534	Africa
Africa|hCoV-19/Gambia/GC19-3214/2020|EPI ISL 561051|B.1.1.293|Gambia|2020-07-27	Africa|hCoV-19/South Africa/KRISP-0349/2020|EPI ISL 487310|B.1.1.206|South Africa|2020-06-17	0.0001705734	Africa
Africa|hCoV-19/Gambia/GC19-3219/2020|EPI ISL 561052|B.1.5.12|Gambia|2020-07-27	Africa|hCoV-19/South Africa/KRISP-0349/2020|EPI ISL 487310|B.1.1.206|South Africa|2020-06-17	0.0002709180	Africa
Africa|hCoV-19/Gambia/GC19-3246/2020|EPI ISL 561053|B.1.5.12|Gambia|2020-07-27	Africa|hCoV-19/South Africa/KRISP-0349/2020|EPI ISL 487310|B.1.1.206|South Africa|2020-06-17	0.0002729288	Africa
Africa|hCoV-19/Gambia/GC19-3255/2020|EPI ISL 561054|B.1.177|Gambia|2020-07-27	Africa|hCoV-19/South Africa/KRISP-0349/2020|EPI ISL 487310|B.1.1.206|South Africa|2020-06-17	0.0001023448	Africa
Africa|hCoV-19/Gambia/GC19-3266/2020|EPI ISL 561055|B.1.5|Gambia|2020-07-27	Africa|hCoV-19/South Africa/KRISP-0349/2020|EPI ISL 487310|B.1.1.206|South Africa|2020-06-17	0.0000682215	Africa
Africa|hCoV-19/Gambia/GC19-3267/2020|EPI ISL 561056|B.1.5.12|Gambia|2020-07-27	Africa|hCoV-19/South Africa/KRISP-0349/2020|EPI ISL 487310|B.1.1.206|South Africa|2020-06-17	0.0002046931	Africa
Africa|hCoV-19/Gambia/GC19-3278/2020|EPI ISL 561058|B.1.5.12|Gambia|2020-07-27	Africa|hCoV-19/South Africa/KRISP-0349/2020|EPI ISL 487310|B.1.1.206|South Africa|2020-06-17	0.0002387810	Africa
Africa|hCoV-19/Gambia/GC19-3301/2020|EPI ISL 561059|B.1.5.12|Gambia|2020-07-27	Africa|hCoV-19/South Africa/KRISP-0349/2020|EPI ISL 487310|B.1.1.206|South Africa|2020-06-17	0.0002388054	Africa
Africa|hCoV-19/Gambia/GC19-3317/2020|EPI ISL 561060|B.1.5|Gambia|2020-07-27	Africa|hCoV-19/South Africa/KRISP-0349/2020|EPI ISL 487310|B.1.1.206|South Africa|2020-06-17	0.0001354645	Africa
Africa|hCoV-19/Gambia/GC19-3323/2020|EPI ISL 561061|B.1.5|Gambia|2020-07-27	Africa|hCoV-19/South Africa/KRISP-0349/2020|EPI ISL 487310|B.1.1.206|South Africa|2020-06-17	0.0001023493	Africa
Africa|hCoV-19/Gambia/GC19-3358/2020|EPI ISL 561062|B.1.1.293|Gambia|2020-07-27	Africa|hCoV-19/South Africa/KRISP-0349/2020|EPI ISL 487310|B.1.1.206|South Africa|2020-06-17	0.0002708803	Africa
Africa|hCoV-19/Gambia/GC19-3365/2020|EPI ISL 561063|B.1.5.12|Gambia|2020-07-27	Africa|hCoV-19/South Africa/KRISP-0349/2020|EPI ISL 487310|B.1.1.206|South Africa|2020-06-17	0.0003070481	Africa
Africa|hCoV-19/Gambia/GC19-3373/2020|EPI ISL 561064|B.1.5|Gambia|2020-07-27	Africa|hCoV-19/South Africa/KRISP-0349/2020|EPI ISL 487310|B.1.1.206|South Africa|2020-06-17	0.0001705799	Africa
Africa|hCoV-19/Gambia/GC19-3374/2020|EPI ISL 561065|B.1.5.12|Gambia|2020-07-27	Africa|hCoV-19/South Africa/KRISP-0349/2020|EPI ISL 487310|B.1.1.206|South Africa|2020-06-17	0.0002729046	Africa
Africa|hCoV-19/Gambia/GC19-3375/2020|EPI ISL 561066|B.1.5.12|Gambia|2020-07-27	Africa|hCoV-19/South Africa/KRISP-0349/2020|EPI ISL 487310|B.1.1.206|South Africa|2020-06-17	0.0002387809	Africa
Africa|hCoV-19/Gambia/GC19-3380/2020|EPI ISL 561067|B.1.5.12|Gambia|2020-07-27	Africa|hCoV-19/South Africa/KRISP-0349/2020|EPI ISL 487310|B.1.1.206|South Africa|2020-06-17	0.0002729233	Africa
Africa|hCoV-19/Gambia/GC19-3381/2020|EPI ISL 561068|B.1.5.12|Gambia|2020-07-27	Africa|hCoV-19/South Africa/KRISP-0349/2020|EPI ISL 487310|B.1.1.206|South Africa|2020-06-17	0.0004402672	Africa
Africa|hCoV-19/Gambia/GC19-3396/2020|EPI ISL 561069|B.1.5.12|Gambia|2020-07-27	Africa|hCoV-19/South Africa/KRISP-0349/2020|EPI ISL 487310|B.1.1.206|South Africa|2020-06-17	0.0004063923	Africa
Africa|hCoV-19/Gambia/GC19-3398/2020|EPI ISL 561070|B.1.1.242|Gambia|2020-07-27	Africa|hCoV-19/South Africa/KRISP-0349/2020|EPI ISL 487310|B.1.1.206|South Africa|2020-06-17	0.0003386074	Africa
Africa|hCoV-19/Gambia/GC19-3399/2020|EPI ISL 561172|B.1.5|Gambia|2020-07-27	Africa|hCoV-19/South Africa/KRISP-0349/2020|EPI ISL 487310|B.1.1.206|South Africa|2020-06-17	0.0001693202	Africa
Africa|hCoV-19/Gambia/GC19-3400/2020|EPI ISL 561173|B.1.5|Gambia|2020-07-27	Africa|hCoV-19/South Africa/KRISP-0349/2020|EPI ISL 487310|B.1.1.206|South Africa|2020-06-17	0.0002370452	Africa
Africa|hCoV-19/Gambia/GC19-3407/2020|EPI ISL 561174|B.1.1.242|Gambia|2020-07-27	Africa|hCoV-19/South Africa/KRISP-0349/2020|EPI ISL 487310|B.1.1.206|South Africa|2020-06-17	0.0002031734	Africa
Africa|hCoV-19/Gambia/GC19-3411/2020|EPI ISL 561175|B.1.5.12|Gambia|2020-07-27	Africa|hCoV-19/South Africa/KRISP-0349/2020|EPI ISL 487310|B.1.1.206|South Africa|2020-06-17	0.0003440586	Africa
Africa|hCoV-19/Gambia/GC19-3418/2020|EPI ISL 561176|B.1.1.242|Gambia|2020-07-27	Africa|hCoV-19/South Africa/KRISP-0349/2020|EPI ISL 487310|B.1.1.206|South Africa|2020-06-17	0.0002708933	Africa
Africa|hCoV-19/Gambia/GC19-3429/2020|EPI ISL 561178|B.1.5.12|Gambia|2020-07-27	Africa|hCoV-19/South Africa/KRISP-0349/2020|EPI ISL 487310|B.1.1.206|South Africa|2020-06-17	0.0002708814	Africa
Africa|hCoV-19/Gambia/GC19-3432/2020|EPI ISL 561179|B.1.5.12|Gambia|2020-07-27	Africa|hCoV-19/South Africa/KRISP-0349/2020|EPI ISL 487310|B.1.1.206|South Africa|2020-06-17	0.0004436152	Africa
Africa|hCoV-19/Gambia/GC19-3438/2020|EPI ISL 561180|B.1.5.12|Gambia|2020-07-27	Africa|hCoV-19/South Africa/KRISP-0349/2020|EPI ISL 487310|B.1.1.206|South Africa|2020-06-17	0.0004064156	Africa
Africa|hCoV-19/Gambia/GC19-3445/2020|EPI ISL 561181|B.1.5.12|Gambia|2020-07-27	Africa|hCoV-19/South Africa/KRISP-0349/2020|EPI ISL 487310|B.1.1.206|South Africa|2020-06-17	0.0004741436	Africa
Africa|hCoV-19/Gambia/GC19-3448/2020|EPI ISL 561183|B.1.5|Gambia|2020-07-27	Africa|hCoV-19/South Africa/KRISP-0349/2020|EPI ISL 487310|B.1.1.206|South Africa|2020-06-17	0.0002066832	Africa
Africa|hCoV-19/Gambia/GC19-3497/2020|EPI ISL 561184|B.1.5.12|Gambia|2020-07-27	Africa|hCoV-19/South Africa/KRISP-0349/2020|EPI ISL 487310|B.1.1.206|South Africa|2020-06-17	0.0004063648	Africa
Africa|hCoV-19/Gambia/GC19-3503/2020|EPI ISL 561186|B.1.5.12|Gambia|2020-07-27	Africa|hCoV-19/South Africa/KRISP-0349/2020|EPI ISL 487310|B.1.1.206|South Africa|2020-06-17	0.0003095824	Africa
Africa|hCoV-19/Gambia/GC19-3504/2020|EPI ISL 561187|B.1.5.12|Gambia|2020-07-27	Africa|hCoV-19/South Africa/KRISP-0349/2020|EPI ISL 487310|B.1.1.206|South Africa|2020-06-17	0.0003753016	Africa
Africa|hCoV-19/Gambia/GC19-3505/2020|EPI ISL 561188|B.1.5.12|Gambia|2020-07-27	Africa|hCoV-19/South Africa/KRISP-0349/2020|EPI ISL 487310|B.1.1.206|South Africa|2020-06-17	0.0003386430	Africa
Africa|hCoV-19/Gambia/GC19-3529/2020|EPI ISL 561191|B.1.5.12|Gambia|2020-07-27	Africa|hCoV-19/South Africa/KRISP-0349/2020|EPI ISL 487310|B.1.1.206|South Africa|2020-06-17	0.0004064019	Africa
Africa|hCoV-19/Gambia/GC19-3530/2020|EPI ISL 561192|B.1.5.12|Gambia|2020-07-27	Africa|hCoV-19/South Africa/KRISP-0349/2020|EPI ISL 487310|B.1.1.206|South Africa|2020-06-17	0.0002778997	Africa
Africa|hCoV-19/Gambia/GC19-3533/2020|EPI ISL 561193|B.1.1.293|Gambia|2020-07-27	Africa|hCoV-19/South Africa/KRISP-0349/2020|EPI ISL 487310|B.1.1.206|South Africa|2020-06-17	0.0002031637	Africa
Africa|hCoV-19/Gambia/GC19-3535/2020|EPI ISL 561194|B.1.1.242|Gambia|2020-07-27	Africa|hCoV-19/South Africa/KRISP-0349/2020|EPI ISL 487310|B.1.1.206|South Africa|2020-06-17	0.0002708841	Africa
Africa|hCoV-19/Gambia/GC19-3550/2020|EPI ISL 561195|B.1.5.12|Gambia|2020-07-27	Africa|hCoV-19/South Africa/KRISP-0349/2020|EPI ISL 487310|B.1.1.206|South Africa|2020-06-17	0.0003725224	Africa
Africa|hCoV-19/Gambia/GC19-3565/2020|EPI ISL 561196|B.1.5.12|Gambia|2020-07-27	Africa|hCoV-19/South Africa/KRISP-0349/2020|EPI ISL 487310|B.1.1.206|South Africa|2020-06-17	0.0003047477	Africa
Africa|hCoV-19/Gambia/GC19-3578/2020|EPI ISL 561197|B.1.5.12|Gambia|2020-07-27	Africa|hCoV-19/South Africa/KRISP-0349/2020|EPI ISL 487310|B.1.1.206|South Africa|2020-06-17	0.0003387760	Africa
Africa|hCoV-19/Gambia/GC19-3629/2020|EPI ISL 561199|B.1.5.12|Gambia|2020-07-27	Africa|hCoV-19/South Africa/KRISP-0349/2020|EPI ISL 487310|B.1.1.206|South Africa|2020-06-17	0.0004402866	Africa
Africa|hCoV-19/Gambia/GC19-3656/2020|EPI ISL 561201|B.1.5.12|Gambia|2020-07-27	Africa|hCoV-19/South Africa/KRISP-0349/2020|EPI ISL 487310|B.1.1.206|South Africa|2020-06-17	0.0003386498	Africa
Africa|hCoV-19/Gambia/GC19-3659/2020|EPI ISL 561202|B.1.1|Gambia|2020-07-27	Africa|hCoV-19/South Africa/KRISP-0349/2020|EPI ISL 487310|B.1.1.206|South Africa|2020-06-17	0.0002370419	Africa
Africa|hCoV-19/Gambia/GC19-3666/2020|EPI ISL 561204|B.1.5.12|Gambia|2020-07-27	Africa|hCoV-19/South Africa/KRISP-0349/2020|EPI ISL 487310|B.1.1.206|South Africa|2020-06-17	0.0004097358	Africa
Africa|hCoV-19/Gambia/GC19-3769/2020|EPI ISL 561072|B.1.292|Gambia|2020-07-27	Africa|hCoV-19/South Africa/KRISP-0349/2020|EPI ISL 487310|B.1.1.206|South Africa|2020-06-17	0.0003439710	Africa
Africa|hCoV-19/Gambia/GC19-3773/2020|EPI ISL 561073|B.1.5.12|Gambia|2020-07-27	Africa|hCoV-19/South Africa/KRISP-0349/2020|EPI ISL 487310|B.1.1.206|South Africa|2020-06-17	0.0004063922	Africa
Africa|hCoV-19/Gambia/GC19-3774/2020|EPI ISL 561074|B.1.5.12|Gambia|2020-07-27	Africa|hCoV-19/South Africa/KRISP-0349/2020|EPI ISL 487310|B.1.1.206|South Africa|2020-06-17	0.0003725187	Africa
Africa|hCoV-19/Gambia/GC19-3794/2020|EPI ISL 561078|B.1.5.12|Gambia|2020-07-27	Africa|hCoV-19/South Africa/KRISP-0349/2020|EPI ISL 487310|B.1.1.206|South Africa|2020-06-17	0.0003783864	Africa
Africa|hCoV-19/Gambia/GC19-3796/2020|EPI ISL 561079|B.1.5.12|Gambia|2020-07-27	Africa|hCoV-19/South Africa/KRISP-0349/2020|EPI ISL 487310|B.1.1.206|South Africa|2020-06-17	0.0004063729	Africa
Africa|hCoV-19/Gambia/GC19-3798/2020|EPI ISL 561080|B.1.1.242|Gambia|2020-07-27	Africa|hCoV-19/South Africa/KRISP-0349/2020|EPI ISL 487310|B.1.1.206|South Africa|2020-06-17	0.0003077378	Africa
Africa|hCoV-19/Gambia/GC19-3799/2020|EPI ISL 561081|B.1.1.242|Gambia|2020-07-27	Africa|hCoV-19/South Africa/KRISP-0349/2020|EPI ISL 487310|B.1.1.206|South Africa|2020-06-17	0.0003047271	Africa
Africa|hCoV-19/Gambia/GC19-3802/2020|EPI ISL 561082|B.1.5.12|Gambia|2020-07-27	Africa|hCoV-19/South Africa/KRISP-0349/2020|EPI ISL 487310|B.1.1.206|South Africa|2020-06-17	0.0004402612	Africa
Africa|hCoV-19/Gambia/GC19-3805/2020|EPI ISL 561083|B.1.5.12|Gambia|2020-07-27	Africa|hCoV-19/South Africa/KRISP-0349/2020|EPI ISL 487310|B.1.1.206|South Africa|2020-06-17	0.0004063826	Africa
Africa|hCoV-19/Gambia/GC19-3806/2020|EPI ISL 561084|B.1.1.293|Gambia|2020-07-27	Africa|hCoV-19/South Africa/KRISP-0349/2020|EPI ISL 487310|B.1.1.206|South Africa|2020-06-17	0.0002031472	Africa
Africa|hCoV-19/Gambia/GC19-3807/2020|EPI ISL 561085|B.1.1.293|Gambia|2020-07-27	Africa|hCoV-19/South Africa/KRISP-0349/2020|EPI ISL 487310|B.1.1.206|South Africa|2020-06-17	0.0002370283	Africa
Africa|hCoV-19/Gambia/GC19-3812/2020|EPI ISL 561086|B.1.1.293|Gambia|2020-07-27	Africa|hCoV-19/South Africa/KRISP-0349/2020|EPI ISL 487310|B.1.1.206|South Africa|2020-06-17	0.0002714555	Africa
Africa|hCoV-19/Gambia/GC19-3813/2020|EPI ISL 561087|B.1.1.293|Gambia|2020-07-27	Africa|hCoV-19/South Africa/KRISP-0349/2020|EPI ISL 487310|B.1.1.206|South Africa|2020-06-17	0.0002370202	Africa
Africa|hCoV-19/Gambia/GC19-3814/2020|EPI ISL 561088|B.1|Gambia|2020-07-27	Africa|hCoV-19/South Africa/KRISP-0349/2020|EPI ISL 487310|B.1.1.206|South Africa|2020-06-17	0.0005080864	Africa
Africa|hCoV-19/Gambia/GC19-3816/2020|EPI ISL 561089|B.1.1.293|Gambia|2020-07-27	Africa|hCoV-19/South Africa/KRISP-0349/2020|EPI ISL 487310|B.1.1.206|South Africa|2020-06-17	0.0002046784	Africa
Africa|hCoV-19/Gambia/GC19-3818/2020|EPI ISL 561090|B.1.1.293|Gambia|2020-07-27	Africa|hCoV-19/South Africa/KRISP-0349/2020|EPI ISL 487310|B.1.1.206|South Africa|2020-06-17	0.0003047466	Africa
Africa|hCoV-19/Gambia/GC19-3820/2020|EPI ISL 561091|B.1.1.293|Gambia|2020-07-27	Africa|hCoV-19/South Africa/KRISP-0349/2020|EPI ISL 487310|B.1.1.206|South Africa|2020-06-17	0.0002370203	Africa
Africa|hCoV-19/Gambia/GC19-3821/2020|EPI ISL 561092|B.1.5.12|Gambia|2020-07-27	Africa|hCoV-19/South Africa/KRISP-0349/2020|EPI ISL 487310|B.1.1.206|South Africa|2020-06-17	0.0003126219	Africa
Africa|hCoV-19/Gambia/GC19-3822/2020|EPI ISL 561093|B.1.5.12|Gambia|2020-07-27	Africa|hCoV-19/South Africa/KRISP-0349/2020|EPI ISL 487310|B.1.1.206|South Africa|2020-06-17	0.0004063923	Africa
Africa|hCoV-19/Gambia/GC19-3823/2020|EPI ISL 561094|B.1.5.12|Gambia|2020-07-27	Africa|hCoV-19/South Africa/KRISP-0349/2020|EPI ISL 487310|B.1.1.206|South Africa|2020-06-17	0.0004094547	Africa
Africa|hCoV-19/Gambia/GC19-3835/2020|EPI ISL 561096|B.1.1.293|Gambia|2020-07-27	Africa|hCoV-19/South Africa/KRISP-0349/2020|EPI ISL 487310|B.1.1.206|South Africa|2020-06-17	0.0002031540	Africa
Africa|hCoV-19/Gambia/GC19-3836/2020|EPI ISL 561097|B.1.5.12|Gambia|2020-07-27	Africa|hCoV-19/South Africa/KRISP-0349/2020|EPI ISL 487310|B.1.1.206|South Africa|2020-06-17	0.0003724934	Africa
Africa|hCoV-19/Gambia/GC19-3839/2020|EPI ISL 561098|B.1.5.12|Gambia|2020-07-27	Africa|hCoV-19/South Africa/KRISP-0349/2020|EPI ISL 487310|B.1.1.206|South Africa|2020-06-17	0.0004063923	Africa
Africa|hCoV-19/Gambia/GC19-3842/2020|EPI ISL 561099|B.1.1.293|Gambia|2020-07-27	Africa|hCoV-19/South Africa/KRISP-0349/2020|EPI ISL 487310|B.1.1.206|South Africa|2020-06-17	0.0003047527	Africa
Africa|hCoV-19/Gambia/GC19-3846/2020|EPI ISL 561100|B.1.1.293|Gambia|2020-07-27	Africa|hCoV-19/South Africa/KRISP-0349/2020|EPI ISL 487310|B.1.1.206|South Africa|2020-06-17	0.0002708858	Africa
Africa|hCoV-19/Gambia/GC19-3852/2020|EPI ISL 561101|B.1.5.12|Gambia|2020-07-27	Africa|hCoV-19/South Africa/KRISP-0349/2020|EPI ISL 487310|B.1.1.206|South Africa|2020-06-17	0.0004128263	Africa
Africa|hCoV-19/Gambia/GC19-3854/2020|EPI ISL 561102|B.1.1.293|Gambia|2020-07-27	Africa|hCoV-19/South Africa/KRISP-0349/2020|EPI ISL 487310|B.1.1.206|South Africa|2020-06-17	0.0003047527	Africa
Africa|hCoV-19/Gambia/GC192573/2020|EPI ISL 561115|B.1.5.12|Gambia|2020-07-21	Africa|hCoV-19/South Africa/KRISP-0349/2020|EPI ISL 487310|B.1.1.206|South Africa|2020-06-17	0.0004064101	Africa
Africa|hCoV-19/Gambia/GC192576/2020|EPI ISL 561117|B.1.5.12|Gambia|2020-07-21	Africa|hCoV-19/South Africa/KRISP-0349/2020|EPI ISL 487310|B.1.1.206|South Africa|2020-06-17	0.0003072860	Africa
Africa|hCoV-19/Gambia/GC192579/2020|EPI ISL 561118|B.1.5.12|Gambia|2020-07-21	Africa|hCoV-19/South Africa/KRISP-0349/2020|EPI ISL 487310|B.1.1.206|South Africa|2020-06-17	0.0002747507	Africa
Africa|hCoV-19/Gambia/GC192602/2020|EPI ISL 561120|B.1.1.293|Gambia|2020-07-21	Africa|hCoV-19/South Africa/KRISP-0349/2020|EPI ISL 487310|B.1.1.206|South Africa|2020-06-17	0.0003047466	Africa
Africa|hCoV-19/Gambia/GC192610/2020|EPI ISL 561121|B.1.1.293|Gambia|2020-07-21	Africa|hCoV-19/South Africa/KRISP-0349/2020|EPI ISL 487310|B.1.1.206|South Africa|2020-06-17	0.0003047466	Africa
Africa|hCoV-19/Gambia/GC192751/2020|EPI ISL 561138|B.1.5.12|Gambia|2020-07-21	Africa|hCoV-19/South Africa/KRISP-0349/2020|EPI ISL 487310|B.1.1.206|South Africa|2020-06-17	0.0004402954	Africa
Africa|hCoV-19/Gambia/GC192756/2020|EPI ISL 561139|B.1.5.12|Gambia|2020-07-22	Africa|hCoV-19/South Africa/KRISP-0349/2020|EPI ISL 487310|B.1.1.206|South Africa|2020-06-17	0.0003725187	Africa
Africa|hCoV-19/Gambia/GC192772/2020|EPI ISL 561140|B.1.1|Gambia|2020-07-22	Africa|hCoV-19/South Africa/KRISP-0349/2020|EPI ISL 487310|B.1.1.206|South Africa|2020-06-17	0.0002708804	Africa
Africa|hCoV-19/Gambia/GC192778/2020|EPI ISL 561141|B.1.1|Gambia|2020-07-22	Africa|hCoV-19/South Africa/KRISP-0349/2020|EPI ISL 487310|B.1.1.206|South Africa|2020-06-17	0.0002709079	Africa
Africa|hCoV-19/Gambia/GC192781/2020|EPI ISL 561142|B.1.5.12|Gambia|2020-07-22	Africa|hCoV-19/South Africa/KRISP-0349/2020|EPI ISL 487310|B.1.1.206|South Africa|2020-06-17	0.0004063923	Africa
Africa|hCoV-19/Gambia/GC192782/2020|EPI ISL 561143|B.1.5.12|Gambia|2020-07-22	Africa|hCoV-19/South Africa/KRISP-0349/2020|EPI ISL 487310|B.1.1.206|South Africa|2020-06-17	0.0004064019	Africa
Africa|hCoV-19/Gambia/GC192786/2020|EPI ISL 561144|B.1.1.293|Gambia|2020-07-22	Africa|hCoV-19/South Africa/KRISP-0349/2020|EPI ISL 487310|B.1.1.206|South Africa|2020-06-17	0.0002370099	Africa
Africa|hCoV-19/Gambia/GC192789/2020|EPI ISL 561145|B.1|Gambia|2020-07-22	Africa|hCoV-19/South Africa/KRISP-0349/2020|EPI ISL 487310|B.1.1.206|South Africa|2020-06-17	0.0003386304	Africa
Africa|hCoV-19/Gambia/GC192811/2020|EPI ISL 561147|B.1.5.12|Gambia|2020-07-22	Africa|hCoV-19/South Africa/KRISP-0349/2020|EPI ISL 487310|B.1.1.206|South Africa|2020-06-17	0.0003786729	Africa
Africa|hCoV-19/Gambia/GC192812/2020|EPI ISL 561148|B.1.1.293|Gambia|2020-07-22	Africa|hCoV-19/South Africa/KRISP-0349/2020|EPI ISL 487310|B.1.1.206|South Africa|2020-06-17	0.0001692784	Africa
Africa|hCoV-19/Gambia/NPHL-038/2020|EPI ISL 561205|B.1.1|Gambia|2020	Africa|hCoV-19/South Africa/KRISP-0349/2020|EPI ISL 487310|B.1.1.206|South Africa|2020-06-17	0.0003047539	Africa
Africa|hCoV-19/Gambia/NPHL-061/2020|EPI ISL 561206|B.1.5.12|Gambia|2020	Africa|hCoV-19/South Africa/KRISP-0349/2020|EPI ISL 487310|B.1.1.206|South Africa|2020-06-17	0.0004741549	Africa
Africa|hCoV-19/Gambia/NPHL-1168/2020|EPI ISL 561212|B.1.5.12|Gambia|2020-06-27	Africa|hCoV-19/South Africa/KRISP-0349/2020|EPI ISL 487310|B.1.1.206|South Africa|2020-06-17	0.0004741835	Africa
Africa|hCoV-19/Gambia/NPHL-1208/2020|EPI ISL 561213|B.1.5.12|Gambia|2020-06-30	Africa|hCoV-19/South Africa/KRISP-0349/2020|EPI ISL 487310|B.1.1.206|South Africa|2020-06-17	0.0002059102	Africa
Africa|hCoV-19/Gambia/NPHL-1209/2020|EPI ISL 561214|B.1.5.12|Gambia|2020-06-30	Africa|hCoV-19/South Africa/KRISP-0349/2020|EPI ISL 487310|B.1.1.206|South Africa|2020-06-17	0.0001729933	Africa
Africa|hCoV-19/Gambia/NPHL-1212/2020|EPI ISL 561215|B.1.5.12|Gambia|2020-06-30	Africa|hCoV-19/South Africa/KRISP-0349/2020|EPI ISL 487310|B.1.1.206|South Africa|2020-06-17	0.0003386154	Africa
Africa|hCoV-19/Gambia/NPHL-1224/2020|EPI ISL 561217|B.1.1.293|Gambia|2020-06-30	Africa|hCoV-19/South Africa/KRISP-0349/2020|EPI ISL 487310|B.1.1.206|South Africa|2020-06-17	0.0001415828	Africa
Africa|hCoV-19/Gambia/NPHL-1230/2020|EPI ISL 561218|B.1.5|Gambia|2020-06-30	Africa|hCoV-19/South Africa/KRISP-0349/2020|EPI ISL 487310|B.1.1.206|South Africa|2020-06-17	0.0001372522	Africa
Africa|hCoV-19/Gambia/NPHL-1248/2020|EPI ISL 561222|B.1.5|Gambia|2020-07-01	Africa|hCoV-19/South Africa/KRISP-0349/2020|EPI ISL 487310|B.1.1.206|South Africa|2020-06-17	0.0001372429	Africa
Africa|hCoV-19/Gambia/NPHL-1258/2020|EPI ISL 561223|B.1.292|Gambia|2020-07-02	Africa|hCoV-19/South Africa/KRISP-0349/2020|EPI ISL 487310|B.1.1.206|South Africa|2020-06-17	0.0003047537	Africa
Africa|hCoV-19/Gambia/NPHL-1422/2020|EPI ISL 561228|B.1.5|Gambia|2020-07-04	Africa|hCoV-19/South Africa/KRISP-0349/2020|EPI ISL 487310|B.1.1.206|South Africa|2020-06-17	0.0000712312	Africa
Africa|hCoV-19/Gambia/NPHL-1424/2020|EPI ISL 561229|B.1.292|Gambia|2020-07-04	Africa|hCoV-19/South Africa/KRISP-0349/2020|EPI ISL 487310|B.1.1.206|South Africa|2020-06-17	0.0003048460	Africa
Africa|hCoV-19/Gambia/NPHL-1446/2020|EPI ISL 561230|B.1.5|Gambia|2020-07-04	Africa|hCoV-19/South Africa/KRISP-0349/2020|EPI ISL 487310|B.1.1.206|South Africa|2020-06-17	0.0001372429	Africa
Africa|hCoV-19/Gambia/NPHL-1477/2020|EPI ISL 561231|B.1.5|Gambia|2020	Africa|hCoV-19/South Africa/KRISP-0349/2020|EPI ISL 487310|B.1.1.206|South Africa|2020-06-17	0.0001417657	Africa
Africa|hCoV-19/Gambia/NPHL-1514/2020|EPI ISL 561232|B.1.1|Gambia|2020	Africa|hCoV-19/South Africa/KRISP-0349/2020|EPI ISL 487310|B.1.1.206|South Africa|2020-06-17	0.0002031383	Africa
Africa|hCoV-19/Gambia/NPHL-1641/2020|EPI ISL 561235|B.1.292|Gambia|2020-07-31	Africa|hCoV-19/South Africa/KRISP-0349/2020|EPI ISL 487310|B.1.1.206|South Africa|2020-06-17	0.0003509679	Africa
Africa|hCoV-19/Gambia/NPHL-1645/2020|EPI ISL 561236|B.1.1.293|Gambia|2020-08-04	Africa|hCoV-19/South Africa/KRISP-0349/2020|EPI ISL 487310|B.1.1.206|South Africa|2020-06-17	0.0002043557	Africa
Africa|hCoV-19/Gambia/NPHL-1711/2020|EPI ISL 561237|B.1.1.293|Gambia|2020-08-04	Africa|hCoV-19/South Africa/KRISP-0349/2020|EPI ISL 487310|B.1.1.206|South Africa|2020-06-17	0.0001692784	Africa
Africa|hCoV-19/Gambia/NPHL-1746/2020|EPI ISL 561238|B.1.1|Gambia|2020-07-20	Africa|hCoV-19/South Africa/KRISP-0349/2020|EPI ISL 487310|B.1.1.206|South Africa|2020-06-17	0.0001015767	Africa
Africa|hCoV-19/Gambia/NPHL-1921/2020|EPI ISL 561239|B.1.1|Gambia|2020	Africa|hCoV-19/South Africa/KRISP-0349/2020|EPI ISL 487310|B.1.1.206|South Africa|2020-06-17	0.0002708804	Africa
Africa|hCoV-19/Gambia/NPHL-1968/2020|EPI ISL 561240|B.1.1|Gambia|2020-07-16	Africa|hCoV-19/South Africa/KRISP-0349/2020|EPI ISL 487310|B.1.1.206|South Africa|2020-06-17	0.0002708804	Africa
Africa|hCoV-19/Gambia/NPHL-2037/2020|EPI ISL 561241|B.1.1|Gambia|2020-07-15	Africa|hCoV-19/South Africa/KRISP-0349/2020|EPI ISL 487310|B.1.1.206|South Africa|2020-06-17	0.0002370235	Africa
Africa|hCoV-19/Gambia/NPHL-2268/2020|EPI ISL 561242|B.1.1|Gambia|2020	Africa|hCoV-19/South Africa/KRISP-0349/2020|EPI ISL 487310|B.1.1.206|South Africa|2020-06-17	0.0000678720	Africa
Africa|hCoV-19/Gambia/NPHL-2344/2020|EPI ISL 561243|B.1.292|Gambia|2020	Africa|hCoV-19/South Africa/KRISP-0349/2020|EPI ISL 487310|B.1.1.206|South Africa|2020-06-17	0.0003725248	Africa
Africa|hCoV-19/Gambia/NPHL-2374/2020|EPI ISL 561244|B.1.5.12|Gambia|2020	Africa|hCoV-19/South Africa/KRISP-0349/2020|EPI ISL 487310|B.1.1.206|South Africa|2020-06-17	0.0003386269	Africa
Africa|hCoV-19/Gambia/NPHL-242/2020|EPI ISL 561245|B.1.5|Gambia|2020	Africa|hCoV-19/South Africa/KRISP-0349/2020|EPI ISL 487310|B.1.1.206|South Africa|2020-06-17	0.0001693094	Africa
Africa|hCoV-19/Gambia/NPHL-243/2020|EPI ISL 561246|B.1.5|Gambia|2020	Africa|hCoV-19/South Africa/KRISP-0349/2020|EPI ISL 487310|B.1.1.206|South Africa|2020-06-17	0.0001038010	Africa
Africa|hCoV-19/Gambia/NPHL-244/2020|EPI ISL 561247|B.1.1.293|Gambia|2020	Africa|hCoV-19/South Africa/KRISP-0349/2020|EPI ISL 487310|B.1.1.206|South Africa|2020-06-17	0.0002049258	Africa
Africa|hCoV-19/Gambia/NPHL-2443/2020|EPI ISL 561248|B.1.5.12|Gambia|2020	Africa|hCoV-19/South Africa/KRISP-0349/2020|EPI ISL 487310|B.1.1.206|South Africa|2020-06-17	0.0003386154	Africa
Africa|hCoV-19/Gambia/NPHL-2444/2020|EPI ISL 561249|B.1.292|Gambia|2020-07-21	Africa|hCoV-19/South Africa/KRISP-0349/2020|EPI ISL 487310|B.1.1.206|South Africa|2020-06-17	0.0003386223	Africa
Africa|hCoV-19/Gambia/NPHL-2446/2020|EPI ISL 561250|B.1.1|Gambia|2020	Africa|hCoV-19/South Africa/KRISP-0349/2020|EPI ISL 487310|B.1.1.206|South Africa|2020-06-17	0.0002778697	Africa
Africa|hCoV-19/Gambia/NPHL-245/2020|EPI ISL 561251|B.1.1|Gambia|2020	Africa|hCoV-19/South Africa/KRISP-0349/2020|EPI ISL 487310|B.1.1.206|South Africa|2020-06-17	0.0001023284	Africa
Africa|hCoV-19/Gambia/NPHL-2457/2020|EPI ISL 561252|B.1.1|Gambia|2020-07-21	Africa|hCoV-19/South Africa/KRISP-0349/2020|EPI ISL 487310|B.1.1.206|South Africa|2020-06-17	0.0002778600	Africa
Africa|hCoV-19/Gambia/NPHL-2458/2020|EPI ISL 561253|B.1.292|Gambia|2020-07-21	Africa|hCoV-19/South Africa/KRISP-0349/2020|EPI ISL 487310|B.1.1.206|South Africa|2020-06-17	0.0003474687	Africa
Africa|hCoV-19/Gambia/NPHL-2463/2020|EPI ISL 561254|B.1.1|Gambia|2020	Africa|hCoV-19/South Africa/KRISP-0349/2020|EPI ISL 487310|B.1.1.206|South Africa|2020-06-17	0.0002806769	Africa
Africa|hCoV-19/Gambia/NPHL-2465/2020|EPI ISL 561255|B.1.1|Gambia|2020-07-21	Africa|hCoV-19/South Africa/KRISP-0349/2020|EPI ISL 487310|B.1.1.206|South Africa|2020-06-17	0.0002778793	Africa
Africa|hCoV-19/Gambia/NPHL-2469/2020|EPI ISL 561256|B.1.5.12|Gambia|2020-07-21	Africa|hCoV-19/South Africa/KRISP-0349/2020|EPI ISL 487310|B.1.1.206|South Africa|2020-06-17	0.0004168886	Africa
Africa|hCoV-19/Gambia/NPHL-247/2020|EPI ISL 561257|B.1.1.293|Gambia|2020	Africa|hCoV-19/South Africa/KRISP-0349/2020|EPI ISL 487310|B.1.1.206|South Africa|2020-06-17	0.0002031500	Africa
Africa|hCoV-19/Gambia/NPHL-2470/2020|EPI ISL 561258|B.1.1|Gambia|2020-07-21	Africa|hCoV-19/South Africa/KRISP-0349/2020|EPI ISL 487310|B.1.1.206|South Africa|2020-06-17	0.0002778697	Africa
Africa|hCoV-19/Gambia/NPHL-2472/2020|EPI ISL 561259|B.1.5.12|Gambia|2020-07-21	Africa|hCoV-19/South Africa/KRISP-0349/2020|EPI ISL 487310|B.1.1.206|South Africa|2020-06-17	0.0002084037	Africa
Africa|hCoV-19/Gambia/NPHL-2473/2020|EPI ISL 561260|B.1.5.12|Gambia|2020-07-21	Africa|hCoV-19/South Africa/KRISP-0349/2020|EPI ISL 487310|B.1.1.206|South Africa|2020-06-17	0.0004741900	Africa
Africa|hCoV-19/Gambia/NPHL-2478/2020|EPI ISL 561261|B.1.5.12|Gambia|2020-07-21	Africa|hCoV-19/South Africa/KRISP-0349/2020|EPI ISL 487310|B.1.1.206|South Africa|2020-06-17	0.0002456199	Africa
Africa|hCoV-19/Gambia/NPHL-2497/2020|EPI ISL 561262|B.1.1.242|Gambia|2020-07-21	Africa|hCoV-19/South Africa/KRISP-0349/2020|EPI ISL 487310|B.1.1.206|South Africa|2020-06-17	0.0002455794	Africa
Africa|hCoV-19/Gambia/NPHL-2504/2020|EPI ISL 561264|B.1.5.12|Gambia|2020-07-23	Africa|hCoV-19/South Africa/KRISP-0349/2020|EPI ISL 487310|B.1.1.206|South Africa|2020-06-17	0.0004824091	Africa
Africa|hCoV-19/Gambia/NPHL-2514/2020|EPI ISL 561265|B.1.5.12|Gambia|2020-07-21	Africa|hCoV-19/South Africa/KRISP-0349/2020|EPI ISL 487310|B.1.1.206|South Africa|2020-06-17	0.0004168929	Africa
Africa|hCoV-19/Gambia/NPHL-2521/2020|EPI ISL 561266|B.1.5.12|Gambia|2020-07-23	Africa|hCoV-19/South Africa/KRISP-0349/2020|EPI ISL 487310|B.1.1.206|South Africa|2020-06-17	0.0004168757	Africa
Africa|hCoV-19/Gambia/NPHL-2522/2020|EPI ISL 561267|B.1.1.293|Gambia|2020-07-22	Africa|hCoV-19/South Africa/KRISP-0349/2020|EPI ISL 487310|B.1.1.206|South Africa|2020-06-17	0.0002433362	Africa
Africa|hCoV-19/Gambia/NPHL-2524/2020|EPI ISL 561268|B.1.1|Gambia|2020-07-24	Africa|hCoV-19/South Africa/KRISP-0349/2020|EPI ISL 487310|B.1.1.206|South Africa|2020-06-17	0.0002370235	Africa
Africa|hCoV-19/Gambia/NPHL-2529/2020|EPI ISL 561269|B.1.1.293|Gambia|2020-07-21	Africa|hCoV-19/South Africa/KRISP-0349/2020|EPI ISL 487310|B.1.1.206|South Africa|2020-06-17	0.0002083769	Africa
Africa|hCoV-19/Gambia/NPHL-253/2020|EPI ISL 561270|B.1.1.293|Gambia|2020	Africa|hCoV-19/South Africa/KRISP-0349/2020|EPI ISL 487310|B.1.1.206|South Africa|2020-06-17	0.0002370051	Africa
Africa|hCoV-19/Gambia/NPHL-2537/2020|EPI ISL 561271|B.1.1|Gambia|2020	Africa|hCoV-19/South Africa/KRISP-0349/2020|EPI ISL 487310|B.1.1.206|South Africa|2020-06-17	0.0003095537	Africa
Africa|hCoV-19/Gambia/NPHL-2538/2020|EPI ISL 561272|B.1.5.12|Gambia|2020-07-21	Africa|hCoV-19/South Africa/KRISP-0349/2020|EPI ISL 487310|B.1.1.206|South Africa|2020-06-17	0.0003821187	Africa
Africa|hCoV-19/Gambia/NPHL-2550/2020|EPI ISL 561274|B.1.292|Gambia|2020-07-21	Africa|hCoV-19/South Africa/KRISP-0349/2020|EPI ISL 487310|B.1.1.206|South Africa|2020-06-17	0.0003126284	Africa
Africa|hCoV-19/Gambia/NPHL-2554/2020|EPI ISL 561275|B.1.5.12|Gambia|2020	Africa|hCoV-19/South Africa/KRISP-0349/2020|EPI ISL 487310|B.1.1.206|South Africa|2020-06-17	0.0003126436	Africa
Africa|hCoV-19/Gambia/NPHL-2555/2020|EPI ISL 561276|B.1.1|Gambia|2020-07-21	Africa|hCoV-19/South Africa/KRISP-0349/2020|EPI ISL 487310|B.1.1.206|South Africa|2020-06-17	0.0002456586	Africa
Africa|hCoV-19/Gambia/NPHL-256/2020|EPI ISL 561277|B.1.1.293|Gambia|2020	Africa|hCoV-19/South Africa/KRISP-0349/2020|EPI ISL 487310|B.1.1.206|South Africa|2020-06-17	0.0001354291	Africa
Africa|hCoV-19/Gambia/NPHL-2560/2020|EPI ISL 561278|B.1.1|Gambia|2020	Africa|hCoV-19/South Africa/KRISP-0349/2020|EPI ISL 487310|B.1.1.206|South Africa|2020-06-17	0.0002778600	Africa
Africa|hCoV-19/Gambia/NPHL-2567/2020|EPI ISL 561279|B.1|Gambia|2020	Africa|hCoV-19/South Africa/KRISP-0349/2020|EPI ISL 487310|B.1.1.206|South Africa|2020-06-17	0.0005419937	Africa
Africa|hCoV-19/Gambia/NPHL-2573/2020|EPI ISL 561280|B.1.1.293|Gambia|2020	Africa|hCoV-19/South Africa/KRISP-0349/2020|EPI ISL 487310|B.1.1.206|South Africa|2020-06-17	0.0002084059	Africa
Africa|hCoV-19/Gambia/NPHL-2586/2020|EPI ISL 561281|B.1.5.12|Gambia|2020-07-23	Africa|hCoV-19/South Africa/KRISP-0349/2020|EPI ISL 487310|B.1.1.206|South Africa|2020-06-17	0.0003157693	Africa
Africa|hCoV-19/Gambia/NPHL-2588/2020|EPI ISL 561282|B.1.1|Gambia|2020	Africa|hCoV-19/South Africa/KRISP-0349/2020|EPI ISL 487310|B.1.1.206|South Africa|2020-06-17	0.0003047466	Africa
Africa|hCoV-19/Gambia/NPHL-2615/2020|EPI ISL 561283|B.1.1.293|Gambia|2020-08-18	Africa|hCoV-19/South Africa/KRISP-0349/2020|EPI ISL 487310|B.1.1.206|South Africa|2020-06-17	0.0002370051	Africa
Africa|hCoV-19/Gambia/NPHL-2626/2020|EPI ISL 561284|B.1.1.293|Gambia|2020	Africa|hCoV-19/South Africa/KRISP-0349/2020|EPI ISL 487310|B.1.1.206|South Africa|2020-06-17	0.0002370396	Africa
Africa|hCoV-19/Gambia/NPHL-2640/2020|EPI ISL 561285|B.1.5.12|Gambia|2020-06-17	Africa|hCoV-19/South Africa/KRISP-0349/2020|EPI ISL 487310|B.1.1.206|South Africa|2020-06-17	0.0003047611	Africa
Africa|hCoV-19/Gambia/NPHL-266/2020|EPI ISL 561286|B.1.5.12|Gambia|2020	Africa|hCoV-19/South Africa/KRISP-0349/2020|EPI ISL 487310|B.1.1.206|South Africa|2020-06-17	0.0003821399	Africa
Africa|hCoV-19/Gambia/NPHL-2706/2020|EPI ISL 561287|B.1.292|Gambia|2020	Africa|hCoV-19/South Africa/KRISP-0349/2020|EPI ISL 487310|B.1.1.206|South Africa|2020-06-17	0.0003724921	Africa
Africa|hCoV-19/Gambia/NPHL-2712/2020|EPI ISL 561288|B.1.5.12|Gambia|2020-08-03	Africa|hCoV-19/South Africa/KRISP-0349/2020|EPI ISL 487310|B.1.1.206|South Africa|2020-06-17	0.0004064101	Africa
Africa|hCoV-19/Gambia/NPHL-2727/2020|EPI ISL 561289|B.1.5.12|Gambia|2020-08-04	Africa|hCoV-19/South Africa/KRISP-0349/2020|EPI ISL 487310|B.1.1.206|South Africa|2020-06-17	0.0004063923	Africa
Africa|hCoV-19/Gambia/NPHL-2729/2020|EPI ISL 561290|B.1.1|Gambia|2020-07-23	Africa|hCoV-19/South Africa/KRISP-0349/2020|EPI ISL 487310|B.1.1.206|South Africa|2020-06-17	0.0002708804	Africa
Africa|hCoV-19/Gambia/NPHL-2736/2020|EPI ISL 561291|B.1.1.242|Gambia|2020-07-25	Africa|hCoV-19/South Africa/KRISP-0349/2020|EPI ISL 487310|B.1.1.206|South Africa|2020-06-17	0.0003047405	Africa
Africa|hCoV-19/Gambia/NPHL-2759/2020|EPI ISL 561292|B.1.5.12|Gambia|2020-08-07	Africa|hCoV-19/South Africa/KRISP-0349/2020|EPI ISL 487310|B.1.1.206|South Africa|2020-06-17	0.0003725514	Africa
Africa|hCoV-19/Gambia/NPHL-2762/2020|EPI ISL 561293|B.1.5.12|Gambia|2020-07-25	Africa|hCoV-19/South Africa/KRISP-0349/2020|EPI ISL 487310|B.1.1.206|South Africa|2020-06-17	0.0004402761	Africa
Africa|hCoV-19/Gambia/NPHL-2767/2020|EPI ISL 561294|B.1.1.293|Gambia|2020-07-25	Africa|hCoV-19/South Africa/KRISP-0349/2020|EPI ISL 487310|B.1.1.206|South Africa|2020-06-17	0.0002708749	Africa
Africa|hCoV-19/Gambia/NPHL-2768/2020|EPI ISL 561295|B.1.1.293|Gambia|2020-07-27	Africa|hCoV-19/South Africa/KRISP-0349/2020|EPI ISL 487310|B.1.1.206|South Africa|2020-06-17	0.0002031431	Africa
Africa|hCoV-19/Gambia/NPHL-277/2020|EPI ISL 561296|B.1.5.12|Gambia|2020	Africa|hCoV-19/South Africa/KRISP-0349/2020|EPI ISL 487310|B.1.1.206|South Africa|2020-06-17	0.0004064019	Africa
Africa|hCoV-19/Gambia/NPHL-2785/2020|EPI ISL 561297|B.1.1.242|Gambia|2020-07-27	Africa|hCoV-19/South Africa/KRISP-0349/2020|EPI ISL 487310|B.1.1.206|South Africa|2020-06-17	0.0002370083	Africa
Africa|hCoV-19/Gambia/NPHL-2790/2020|EPI ISL 561298|B.1.1.293|Gambia|2020	Africa|hCoV-19/South Africa/KRISP-0349/2020|EPI ISL 487310|B.1.1.206|South Africa|2020-06-17	0.0002708804	Africa
Africa|hCoV-19/Gambia/NPHL-2825/2020|EPI ISL 561299|B.1.5.12|Gambia|2020	Africa|hCoV-19/South Africa/KRISP-0349/2020|EPI ISL 487310|B.1.1.206|South Africa|2020-06-17	0.0004063551	Africa
Africa|hCoV-19/Gambia/NPHL-287/2020|EPI ISL 561300|B.1.1.293|Gambia|2020	Africa|hCoV-19/South Africa/KRISP-0349/2020|EPI ISL 487310|B.1.1.206|South Africa|2020-06-17	0.0002370179	Africa
Africa|hCoV-19/Gambia/NPHL-2889/2020|EPI ISL 561301|B.1.5.12|Gambia|2020	Africa|hCoV-19/South Africa/KRISP-0349/2020|EPI ISL 487310|B.1.1.206|South Africa|2020-06-17	0.0004482135	Africa
Africa|hCoV-19/Gambia/NPHL-2892/2020|EPI ISL 561302|B.1.5.12|Gambia|2020-09-07	Africa|hCoV-19/South Africa/KRISP-0349/2020|EPI ISL 487310|B.1.1.206|South Africa|2020-06-17	0.0004482135	Africa
Africa|hCoV-19/Gambia/NPHL-290/2020|EPI ISL 561303|B.1.1.293|Gambia|2020	Africa|hCoV-19/South Africa/KRISP-0349/2020|EPI ISL 487310|B.1.1.206|South Africa|2020-06-17	0.0002031430	Africa
Africa|hCoV-19/Gambia/NPHL-2909/2020|EPI ISL 561304|B.1.1.293|Gambia|2020-07-26	Africa|hCoV-19/South Africa/KRISP-0349/2020|EPI ISL 487310|B.1.1.206|South Africa|2020-06-17	0.0002370155	Africa
Africa|hCoV-19/Gambia/NPHL-2984/2020|EPI ISL 561307|B.1.1.293|Gambia|2020	Africa|hCoV-19/South Africa/KRISP-0349/2020|EPI ISL 487310|B.1.1.206|South Africa|2020-06-17	0.0002708922	Africa
Africa|hCoV-19/Gambia/NPHL-299/2020|EPI ISL 561308|B.1.1.293|Gambia|2020	Africa|hCoV-19/South Africa/KRISP-0349/2020|EPI ISL 487310|B.1.1.206|South Africa|2020-06-17	0.0002370099	Africa
Africa|hCoV-19/Gambia/NPHL-3047/2020|EPI ISL 561309|B.1.5.12|Gambia|2020-07-28	Africa|hCoV-19/South Africa/KRISP-0349/2020|EPI ISL 487310|B.1.1.206|South Africa|2020-06-17	0.0004445358	Africa
Africa|hCoV-19/Gambia/NPHL-3055/2020|EPI ISL 561310|B.1.5.12|Gambia|2020-07-17	Africa|hCoV-19/South Africa/KRISP-0349/2020|EPI ISL 487310|B.1.1.206|South Africa|2020-06-17	0.0004402760	Africa
Africa|hCoV-19/Gambia/NPHL-3062/2020|EPI ISL 561311|B.1.5.12|Gambia|2020	Africa|hCoV-19/South Africa/KRISP-0349/2020|EPI ISL 487310|B.1.1.206|South Africa|2020-06-17	0.0004445358	Africa
Africa|hCoV-19/Gambia/NPHL-3079/2020|EPI ISL 561312|B.1.5.12|Gambia|2020-07-27	Africa|hCoV-19/South Africa/KRISP-0349/2020|EPI ISL 487310|B.1.1.206|South Africa|2020-06-17	0.0004482135	Africa
Africa|hCoV-19/Gambia/NPHL-3206/2020|EPI ISL 561313|B.1.1.293|Gambia|2020	Africa|hCoV-19/South Africa/KRISP-0349/2020|EPI ISL 487310|B.1.1.206|South Africa|2020-06-17	0.0003047538	Africa
Africa|hCoV-19/Gambia/NPHL-3254/2020|EPI ISL 561315|B.1.5.12|Gambia|2020-07-28	Africa|hCoV-19/South Africa/KRISP-0349/2020|EPI ISL 487310|B.1.1.206|South Africa|2020-06-17	0.0004438834	Africa
Africa|hCoV-19/Gambia/NPHL-3281/2020|EPI ISL 561316|B.1.1|Gambia|2020-07-28	Africa|hCoV-19/South Africa/KRISP-0349/2020|EPI ISL 487310|B.1.1.206|South Africa|2020-06-17	0.0003508398	Africa
Africa|hCoV-19/Gambia/NPHL-483B/2020|EPI ISL 561318|B.1.1|Gambia|2020	Africa|hCoV-19/South Africa/KRISP-0349/2020|EPI ISL 487310|B.1.1.206|South Africa|2020-06-17	0.0003509852	Africa
Africa|hCoV-19/Gambia/NPHL-704/2020|EPI ISL 561320|B.1.1.293|Gambia|2020	Africa|hCoV-19/South Africa/KRISP-0349/2020|EPI ISL 487310|B.1.1.206|South Africa|2020-06-17	0.0004516882	Africa
Africa|hCoV-19/Gambia/NPHL-737/2020|EPI ISL 561323|B.1.1.293|Gambia|2020	Africa|hCoV-19/South Africa/KRISP-0349/2020|EPI ISL 487310|B.1.1.206|South Africa|2020-06-17	0.0001736396	Africa
Africa|hCoV-19/Gambia/NPHL-748/2020|EPI ISL 561324|B.1.1|Gambia|2020	Africa|hCoV-19/South Africa/KRISP-0349/2020|EPI ISL 487310|B.1.1.206|South Africa|2020-06-17	0.0002370235	Africa
Africa|hCoV-19/Gambia/NPHL-758/2020|EPI ISL 561326|B.1.1.293|Gambia|2020	Africa|hCoV-19/South Africa/KRISP-0349/2020|EPI ISL 487310|B.1.1.206|South Africa|2020-06-17	0.0001734950	Africa
Africa|hCoV-19/Gambia/NPHL-760/2020|EPI ISL 561327|B.1.5|Gambia|2020	Africa|hCoV-19/South Africa/KRISP-0349/2020|EPI ISL 487310|B.1.1.206|South Africa|2020-06-17	0.0001023353	Africa
Africa|hCoV-19/Gambia/NPHL-790/2020|EPI ISL 561329|B.1.5|Gambia|2020	Africa|hCoV-19/South Africa/KRISP-0349/2020|EPI ISL 487310|B.1.1.206|South Africa|2020-06-17	0.0000687845	Africa
Africa|hCoV-19/Gambia/NPHL-923/2020|EPI ISL 561330|B.1.5.12|Gambia|2020	Africa|hCoV-19/South Africa/KRISP-0349/2020|EPI ISL 487310|B.1.1.206|South Africa|2020-06-17	0.0003386384	Africa
Africa|hCoV-19/Gambia/NPHL-930/2020|EPI ISL 561331|B.1.5|Gambia|2020	Africa|hCoV-19/South Africa/KRISP-0349/2020|EPI ISL 487310|B.1.1.206|South Africa|2020-06-17	0.0001031799	Africa
Africa|hCoV-19/Gambia/NPHL-941/2020|EPI ISL 561332|B.1.5.12|Gambia|2020	Africa|hCoV-19/South Africa/KRISP-0349/2020|EPI ISL 487310|B.1.1.206|South Africa|2020-06-17	0.0003725009	Africa
Africa|hCoV-19/Gambia/NPHL-956/2020|EPI ISL 561334|B.1.5.12|Gambia|2020	Africa|hCoV-19/South Africa/KRISP-0349/2020|EPI ISL 487310|B.1.1.206|South Africa|2020-06-17	0.0003783864	Africa
Africa|hCoV-19/Ghana/1651 S3/2020|EPI ISL 422387|A.11|Ghana|2020-03-25	Africa|hCoV-19/South Africa/KRISP-0349/2020|EPI ISL 487310|B.1.1.206|South Africa|2020-06-17	0.0005244241	Africa
Africa|hCoV-19/Ghana/1659 S14/2020|EPI ISL 422405|B.1.220|Ghana|2020-03-25	Africa|hCoV-19/South Africa/KRISP-0349/2020|EPI ISL 487310|B.1.1.206|South Africa|2020-06-17	0.0002470550	Africa
Africa|hCoV-19/Ghana/2230 S4/2020|EPI ISL 422390|B.40|Ghana|2020-03-25	Africa|hCoV-19/South Africa/KRISP-0349/2020|EPI ISL 487310|B.1.1.206|South Africa|2020-06-17	0.0004455214	Africa
Africa|hCoV-19/Ghana/2333 S5/2020|EPI ISL 422394|B.1.3|Ghana|2020-03-27	Africa|hCoV-19/South Africa/KRISP-0349/2020|EPI ISL 487310|B.1.1.206|South Africa|2020-06-17	0.0003432204	Africa
Africa|hCoV-19/Ghana/2573 S27/2020|EPI ISL 515082|A|Ghana|2020-03-29	Africa|hCoV-19/South Africa/KRISP-0349/2020|EPI ISL 487310|B.1.1.206|South Africa|2020-06-17	0.0006476629	Africa
Africa|hCoV-19/Ghana/2666 S32/2020|EPI ISL 515083|A|Ghana|2020-03-27	Africa|hCoV-19/South Africa/KRISP-0349/2020|EPI ISL 487310|B.1.1.206|South Africa|2020-06-17	0.0000690647	Africa
Africa|hCoV-19/Ghana/2709 S25/2020|EPI ISL 515084|B.1|Ghana|2020-03-28	Africa|hCoV-19/South Africa/KRISP-0349/2020|EPI ISL 487310|B.1.1.206|South Africa|2020-06-17	0.0003728872	Africa
Africa|hCoV-19/Ghana/2828 S6/2020|EPI ISL 422397|A.11|Ghana|2020-03-29	Africa|hCoV-19/South Africa/KRISP-0349/2020|EPI ISL 487310|B.1.1.206|South Africa|2020-06-17	0.0006524279	Africa
Africa|hCoV-19/Ghana/2852 S30/2020|EPI ISL 515085|B.6|Ghana|2020-03-28	Africa|hCoV-19/South Africa/KRISP-0349/2020|EPI ISL 487310|B.1.1.206|South Africa|2020-06-17	0.0000689172	Africa
Africa|hCoV-19/Ghana/2914 S8/2020|EPI ISL 422399|B.1.1|Ghana|2020-03-30	Africa|hCoV-19/South Africa/KRISP-0349/2020|EPI ISL 487310|B.1.1.206|South Africa|2020-06-17	0.0001041520	Africa
Africa|hCoV-19/Ghana/34927 S20/2020|EPI ISL 515086|A.11|Ghana|2020-05-23	Africa|hCoV-19/South Africa/KRISP-0349/2020|EPI ISL 487310|B.1.1.206|South Africa|2020-06-17	0.0005472560	Africa
Africa|hCoV-19/Ghana/34928 S21/2020|EPI ISL 515087|A.11|Ghana|2020-05-23	Africa|hCoV-19/South Africa/KRISP-0349/2020|EPI ISL 487310|B.1.1.206|South Africa|2020-06-17	0.0006520564	Africa
Africa|hCoV-19/Ghana/34980 S22/2020|EPI ISL 515088|B.1.1|Ghana|2020-05-23	Africa|hCoV-19/South Africa/KRISP-0349/2020|EPI ISL 487310|B.1.1.206|South Africa|2020-06-17	0.0001047493	Africa
Africa|hCoV-19/Ghana/34983 S40/2020|EPI ISL 515089|B.1.1|Ghana|2020-05-23	Africa|hCoV-19/South Africa/KRISP-0349/2020|EPI ISL 487310|B.1.1.206|South Africa|2020-06-17	0.0001719187	Africa
Africa|hCoV-19/Ghana/35012 S17/2020|EPI ISL 515090|B.1.1|Ghana|2020-05-23	Africa|hCoV-19/South Africa/KRISP-0349/2020|EPI ISL 487310|B.1.1.206|South Africa|2020-06-17	0.0001692882	Africa
Africa|hCoV-19/Ghana/35019 S18/2020|EPI ISL 515091|B.1.1|Ghana|2020-05-23	Africa|hCoV-19/South Africa/KRISP-0349/2020|EPI ISL 487310|B.1.1.206|South Africa|2020-06-17	0.0000692872	Africa
Africa|hCoV-19/Ghana/35183 S24/2020|EPI ISL 515092|A|Ghana|2020-05-24	Africa|hCoV-19/South Africa/KRISP-0349/2020|EPI ISL 487310|B.1.1.206|South Africa|2020-06-17	0.0000700835	Africa
Africa|hCoV-19/Ghana/35280 S41/2020|EPI ISL 515093|A|Ghana|2020-05-24	Africa|hCoV-19/South Africa/KRISP-0349/2020|EPI ISL 487310|B.1.1.206|South Africa|2020-06-17	0.0005555142	Africa
Africa|hCoV-19/Ghana/35394 S49/2020|EPI ISL 515094|B.1.1.307|Ghana|2020-05-24	Africa|hCoV-19/South Africa/KRISP-0349/2020|EPI ISL 487310|B.1.1.206|South Africa|2020-06-17	0.0001041577	Africa
Africa|hCoV-19/Ghana/35466 S19/2020|EPI ISL 515095|B.1.1|Ghana|2020-05-24	Africa|hCoV-19/South Africa/KRISP-0349/2020|EPI ISL 487310|B.1.1.206|South Africa|2020-06-17	0.0001374882	Africa
Africa|hCoV-19/Ghana/35563 S37/2020|EPI ISL 515096|A.11|Ghana|2020-05-24	Africa|hCoV-19/South Africa/KRISP-0349/2020|EPI ISL 487310|B.1.1.206|South Africa|2020-06-17	0.0006774537	Africa
Africa|hCoV-19/Ghana/36523 S23/2020|EPI ISL 515097|A|Ghana|2020-05-27	Africa|hCoV-19/South Africa/KRISP-0349/2020|EPI ISL 487310|B.1.1.206|South Africa|2020-06-17	0.0002069999	Africa
Africa|hCoV-19/Ghana/81216 S36/2020|EPI ISL 515098|A|Ghana|2020-05-20	Africa|hCoV-19/South Africa/KRISP-0349/2020|EPI ISL 487310|B.1.1.206|South Africa|2020-06-17	0.0006472503	Africa
Africa|hCoV-19/Ghana/81219 S34/2020|EPI ISL 515099|B.1.1|Ghana|2020-05-20	Africa|hCoV-19/South Africa/KRISP-0349/2020|EPI ISL 487310|B.1.1.206|South Africa|2020-06-17	0.0000687798	Africa
Africa|hCoV-19/Ghana/82879 S48/2020|EPI ISL 515100|B.1|Ghana|2020-05-20	Africa|hCoV-19/South Africa/KRISP-0349/2020|EPI ISL 487310|B.1.1.206|South Africa|2020-06-17	0.0003748871	Africa
Africa|hCoV-19/Ghana/83637 S29/2020|EPI ISL 515101|B.1.1|Ghana|2020-05-22	Africa|hCoV-19/South Africa/KRISP-0349/2020|EPI ISL 487310|B.1.1.206|South Africa|2020-06-17	0.0001020167	Africa
Africa|hCoV-19/Ghana/84049 S31/2020|EPI ISL 515102|B.1|Ghana|2020-05-25	Africa|hCoV-19/South Africa/KRISP-0349/2020|EPI ISL 487310|B.1.1.206|South Africa|2020-06-17	0.0004073327	Africa
Africa|hCoV-19/Ghana/84162 S45/2020|EPI ISL 515103|A|Ghana|2020-04-25	Africa|hCoV-19/South Africa/KRISP-0349/2020|EPI ISL 487310|B.1.1.206|South Africa|2020-06-17	0.0005207962	Africa
Africa|hCoV-19/Ghana/84182 S43/2020|EPI ISL 515104|B.1.1|Ghana|2020-05-25	Africa|hCoV-19/South Africa/KRISP-0349/2020|EPI ISL 487310|B.1.1.206|South Africa|2020-06-17	0.0002406868	Africa
Africa|hCoV-19/Ghana/84210 S44/2020|EPI ISL 515105|A|Ghana|2020-05-24	Africa|hCoV-19/South Africa/KRISP-0349/2020|EPI ISL 487310|B.1.1.206|South Africa|2020-06-17	0.0005817897	Africa
Africa|hCoV-19/Ghana/84218 S47/2020|EPI ISL 515106|A|Ghana|2020-05-25	Africa|hCoV-19/South Africa/KRISP-0349/2020|EPI ISL 487310|B.1.1.206|South Africa|2020-06-17	0.0006602966	Africa
Africa|hCoV-19/Ghana/84260 S28/2020|EPI ISL 515107|A|Ghana|2020-05-25	Africa|hCoV-19/South Africa/KRISP-0349/2020|EPI ISL 487310|B.1.1.206|South Africa|2020-06-17	0.0005469323	Africa
Africa|hCoV-19/Ghana/84279 S42/2020|EPI ISL 515108|B.1|Ghana|2020-05-25	Africa|hCoV-19/South Africa/KRISP-0349/2020|EPI ISL 487310|B.1.1.206|South Africa|2020-06-17	0.0004100324	Africa
Africa|hCoV-19/Ghana/84301 S35/2020|EPI ISL 515109|A.11|Ghana|2020-05-24	Africa|hCoV-19/South Africa/KRISP-0349/2020|EPI ISL 487310|B.1.1.206|South Africa|2020-06-17	0.0005305687	Africa
Africa|hCoV-19/Ghana/84430 S51/2020|EPI ISL 515110|B.1.1.307|Ghana|2020-05-25	Africa|hCoV-19/South Africa/KRISP-0349/2020|EPI ISL 487310|B.1.1.206|South Africa|2020-06-17	0.0001022517	Africa
Africa|hCoV-19/Ghana/84438 S50/2020|EPI ISL 515111|A|Ghana|2020-05-24	Africa|hCoV-19/South Africa/KRISP-0349/2020|EPI ISL 487310|B.1.1.206|South Africa|2020-06-17	0.0005448840	Africa
Africa|hCoV-19/Ghana/84484 S16/2020|EPI ISL 515112|B.1.1|Ghana|2020-05-25	Africa|hCoV-19/South Africa/KRISP-0349/2020|EPI ISL 487310|B.1.1.206|South Africa|2020-06-17	0.0001736637	Africa
Africa|hCoV-19/Ghana/KATH23/2020|EPI ISL 515181|A.11|Ghana|2020-03-22	Africa|hCoV-19/South Africa/KRISP-0349/2020|EPI ISL 487310|B.1.1.206|South Africa|2020-06-17	0.0005080729	Africa
Africa|hCoV-19/Ghana/TTH10/2020|EPI ISL 515182|A|Ghana|2020-03-27	Africa|hCoV-19/South Africa/KRISP-0349/2020|EPI ISL 487310|B.1.1.206|South Africa|2020-06-17	0.0004741436	Africa
Africa|hCoV-19/Ghana/TTH11/2020|EPI ISL 515183|A|Ghana|2020-03-27	Africa|hCoV-19/South Africa/KRISP-0349/2020|EPI ISL 487310|B.1.1.206|South Africa|2020-06-17	0.0004757221	Africa
Africa|hCoV-19/Ghana/TTH6/2020|EPI ISL 515248|A|Ghana|2020-03-27	Africa|hCoV-19/South Africa/KRISP-0349/2020|EPI ISL 487310|B.1.1.206|South Africa|2020-06-17	0.0004980450	Africa
Africa|hCoV-19/Kenya/C1092/2020|EPI ISL 457849|B.1.5|Kenya|2020-04-18	Africa|hCoV-19/South Africa/KRISP-0349/2020|EPI ISL 487310|B.1.1.206|South Africa|2020-06-17	0.0002115497	Africa
Africa|hCoV-19/Kenya/C1102/2020|EPI ISL 568708|B.1.5|Kenya|2020-04-19	Africa|hCoV-19/South Africa/KRISP-0349/2020|EPI ISL 487310|B.1.1.206|South Africa|2020-06-17	0.0003107651	Africa
Africa|hCoV-19/Kenya/C1162/2020|EPI ISL 457850|B.1.5|Kenya|2020-04-19	Africa|hCoV-19/South Africa/KRISP-0349/2020|EPI ISL 487310|B.1.1.206|South Africa|2020-06-17	0.0001744173	Africa
Africa|hCoV-19/Kenya/C1216/2020|EPI ISL 457854|B.1.5|Kenya|2020-04-19	Africa|hCoV-19/South Africa/KRISP-0349/2020|EPI ISL 487310|B.1.1.206|South Africa|2020-06-17	0.0002031617	Africa
Africa|hCoV-19/Kenya/C1292/2020|EPI ISL 457856|B|Kenya|2020-04-20	Africa|hCoV-19/South Africa/KRISP-0349/2020|EPI ISL 487310|B.1.1.206|South Africa|2020-06-17	0.0002072472	Africa
Africa|hCoV-19/Kenya/C1357/2020|EPI ISL 457858|B.1.5|Kenya|2020-04-20	Africa|hCoV-19/South Africa/KRISP-0349/2020|EPI ISL 487310|B.1.1.206|South Africa|2020-06-17	0.0001769913	Africa
Africa|hCoV-19/Kenya/C1422/2020|EPI ISL 457861|B.1|Kenya|2020-04-20	Africa|hCoV-19/South Africa/KRISP-0349/2020|EPI ISL 487310|B.1.1.206|South Africa|2020-06-17	0.0002133834	Africa
Africa|hCoV-19/Kenya/C1499/2020|EPI ISL 457863|B.1.5|Kenya|2020-04-20	Africa|hCoV-19/South Africa/KRISP-0349/2020|EPI ISL 487310|B.1.1.206|South Africa|2020-06-17	0.0002072285	Africa
Africa|hCoV-19/Kenya/C1646/2020|EPI ISL 457865|B.1.5|Kenya|2020-04-21	Africa|hCoV-19/South Africa/KRISP-0349/2020|EPI ISL 487310|B.1.1.206|South Africa|2020-06-17	0.0001790636	Africa
Africa|hCoV-19/Kenya/C1739/2020|EPI ISL 457866|B|Kenya|2020-04-22	Africa|hCoV-19/South Africa/KRISP-0349/2020|EPI ISL 487310|B.1.1.206|South Africa|2020-06-17	0.0002127608	Africa
Africa|hCoV-19/Kenya/C1751/2020|EPI ISL 457867|B.1.5|Kenya|2020-04-22	Africa|hCoV-19/South Africa/KRISP-0349/2020|EPI ISL 487310|B.1.1.206|South Africa|2020-06-17	0.0001692864	Africa
Africa|hCoV-19/Kenya/C21582/2020|EPI ISL 568872|B.1|Kenya|2020-06-22	Africa|hCoV-19/South Africa/KRISP-0349/2020|EPI ISL 487310|B.1.1.206|South Africa|2020-06-17	0.0004402761	Africa
Africa|hCoV-19/Kenya/C22/2020|EPI ISL 457845|B.1.5|Kenya|2020-03-17	Africa|hCoV-19/South Africa/KRISP-0349/2020|EPI ISL 487310|B.1.1.206|South Africa|2020-06-17	0.0001758029	Africa
Africa|hCoV-19/Kenya/C2439/2020|EPI ISL 457877|B.1.5|Kenya|2020-04-24	Africa|hCoV-19/South Africa/KRISP-0349/2020|EPI ISL 487310|B.1.1.206|South Africa|2020-06-17	0.0002394398	Africa
Africa|hCoV-19/Kenya/C2449/2020|EPI ISL 457878|B.1.5|Kenya|2020-04-24	Africa|hCoV-19/South Africa/KRISP-0349/2020|EPI ISL 487310|B.1.1.206|South Africa|2020-06-17	0.0002101479	Africa
Africa|hCoV-19/Kenya/C2469/2020|EPI ISL 457879|B.1.5|Kenya|2020-04-24	Africa|hCoV-19/South Africa/KRISP-0349/2020|EPI ISL 487310|B.1.1.206|South Africa|2020-06-17	0.0001718165	Africa
Africa|hCoV-19/Kenya/C253/2020|EPI ISL 457868|B.1|Kenya|2020-04-03	Africa|hCoV-19/South Africa/KRISP-0349/2020|EPI ISL 487310|B.1.1.206|South Africa|2020-06-17	0.0002031569	Africa
Africa|hCoV-19/Kenya/C256/2020|EPI ISL 568697|B.1.5|Kenya|2020-04-04	Africa|hCoV-19/South Africa/KRISP-0349/2020|EPI ISL 487310|B.1.1.206|South Africa|2020-06-17	0.0002463223	Africa
Africa|hCoV-19/Kenya/C2582/2020|EPI ISL 457883|B.1.5|Kenya|2020-04-25	Africa|hCoV-19/South Africa/KRISP-0349/2020|EPI ISL 487310|B.1.1.206|South Africa|2020-06-17	0.0002440413	Africa
Africa|hCoV-19/Kenya/C2685/2020|EPI ISL 457884|B.1.5|Kenya|2020-04-25	Africa|hCoV-19/South Africa/KRISP-0349/2020|EPI ISL 487310|B.1.1.206|South Africa|2020-06-17	0.0002374472	Africa
Africa|hCoV-19/Kenya/C2777/2020|EPI ISL 457887|B.1|Kenya|2020-04-26	Africa|hCoV-19/South Africa/KRISP-0349/2020|EPI ISL 487310|B.1.1.206|South Africa|2020-06-17	0.0001790573	Africa
Africa|hCoV-19/Kenya/C2826/2020|EPI ISL 457891|B.1.5|Kenya|2020-04-27	Africa|hCoV-19/South Africa/KRISP-0349/2020|EPI ISL 487310|B.1.1.206|South Africa|2020-06-17	0.0001710058	Africa
Africa|hCoV-19/Kenya/C2847/2020|EPI ISL 457892|B.1.5|Kenya|2020-04-27	Africa|hCoV-19/South Africa/KRISP-0349/2020|EPI ISL 487310|B.1.1.206|South Africa|2020-06-17	0.0001770101	Africa
Africa|hCoV-19/Kenya/C293/2020|EPI ISL 457871|A|Kenya|2020-04-04	Africa|hCoV-19/South Africa/KRISP-0349/2020|EPI ISL 487310|B.1.1.206|South Africa|2020-06-17	0.0004878878	Africa
Africa|hCoV-19/Kenya/C310/2020|EPI ISL 457874|B.4|Kenya|2020-04-04	Africa|hCoV-19/South Africa/KRISP-0349/2020|EPI ISL 487310|B.1.1.206|South Africa|2020-06-17	0.0006511221	Africa
Africa|hCoV-19/Kenya/C3129/2020|EPI ISL 457897|B.1.5|Kenya|2020-04-28	Africa|hCoV-19/South Africa/KRISP-0349/2020|EPI ISL 487310|B.1.1.206|South Africa|2020-06-17	0.0002042381	Africa
Africa|hCoV-19/Kenya/C314/2020|EPI ISL 457875|A|Kenya|2020-04-04	Africa|hCoV-19/South Africa/KRISP-0349/2020|EPI ISL 487310|B.1.1.206|South Africa|2020-06-17	0.0005419132	Africa
Africa|hCoV-19/Kenya/C316/2020|EPI ISL 457876|B.4|Kenya|2020-04-04	Africa|hCoV-19/South Africa/KRISP-0349/2020|EPI ISL 487310|B.1.1.206|South Africa|2020-06-17	0.0006571181	Africa
Africa|hCoV-19/Kenya/C3194/2020|EPI ISL 457901|B.1.5|Kenya|2020-04-28	Africa|hCoV-19/South Africa/KRISP-0349/2020|EPI ISL 487310|B.1.1.206|South Africa|2020-06-17	0.0002440351	Africa
Africa|hCoV-19/Kenya/C3205/2020|EPI ISL 457902|B.1.5|Kenya|2020-04-28	Africa|hCoV-19/South Africa/KRISP-0349/2020|EPI ISL 487310|B.1.1.206|South Africa|2020-06-17	0.0001728379	Africa
Africa|hCoV-19/Kenya/C3208/2020|EPI ISL 457903|B.1.5|Kenya|2020-04-28	Africa|hCoV-19/South Africa/KRISP-0349/2020|EPI ISL 487310|B.1.1.206|South Africa|2020-06-17	0.0001765415	Africa
Africa|hCoV-19/Kenya/C3381/2020|EPI ISL 568714|B.1.5|Kenya|2020-04-30	Africa|hCoV-19/South Africa/KRISP-0349/2020|EPI ISL 487310|B.1.1.206|South Africa|2020-06-17	0.0002052111	Africa
Africa|hCoV-19/Kenya/C3427/2020|EPI ISL 457906|B.1.5|Kenya|2020-04-29	Africa|hCoV-19/South Africa/KRISP-0349/2020|EPI ISL 487310|B.1.1.206|South Africa|2020-06-17	0.0002391937	Africa
Africa|hCoV-19/Kenya/C3457/2020|EPI ISL 568715|B.1|Kenya|2020-04-30	Africa|hCoV-19/South Africa/KRISP-0349/2020|EPI ISL 487310|B.1.1.206|South Africa|2020-06-17	0.0002791269	Africa
Africa|hCoV-19/Kenya/C3739/2020|EPI ISL 568717|B.1.5|Kenya|2020-05-04	Africa|hCoV-19/South Africa/KRISP-0349/2020|EPI ISL 487310|B.1.1.206|South Africa|2020-06-17	0.0001710058	Africa
Africa|hCoV-19/Kenya/C389/2020|EPI ISL 568698|B.1.5|Kenya|2020-04-07	Africa|hCoV-19/South Africa/KRISP-0349/2020|EPI ISL 487310|B.1.1.206|South Africa|2020-06-17	0.0001725338	Africa
Africa|hCoV-19/Kenya/C3980/2020|EPI ISL 568719|B.1|Kenya|2020-05-05	Africa|hCoV-19/South Africa/KRISP-0349/2020|EPI ISL 487310|B.1.1.206|South Africa|2020-06-17	0.0002066365	Africa
Africa|hCoV-19/Kenya/C4083/2020|EPI ISL 568721|B.1.5|Kenya|2020-05-05	Africa|hCoV-19/South Africa/KRISP-0349/2020|EPI ISL 487310|B.1.1.206|South Africa|2020-06-17	0.0002474686	Africa
Africa|hCoV-19/Kenya/C4195/2020|EPI ISL 568723|B.1.5|Kenya|2020-06-05	Africa|hCoV-19/South Africa/KRISP-0349/2020|EPI ISL 487310|B.1.1.206|South Africa|2020-06-17	0.0001710118	Africa
Africa|hCoV-19/Kenya/C4199/2020|EPI ISL 568724|B.1.5|Kenya|2020-05-06	Africa|hCoV-19/South Africa/KRISP-0349/2020|EPI ISL 487310|B.1.1.206|South Africa|2020-06-17	0.0002418518	Africa
Africa|hCoV-19/Kenya/C4214/2020|EPI ISL 568725|B.1|Kenya|2020-06-05	Africa|hCoV-19/South Africa/KRISP-0349/2020|EPI ISL 487310|B.1.1.206|South Africa|2020-06-17	0.0002031479	Africa
Africa|hCoV-19/Kenya/C4419/2020|EPI ISL 568727|B.1|Kenya|2020-05-07	Africa|hCoV-19/South Africa/KRISP-0349/2020|EPI ISL 487310|B.1.1.206|South Africa|2020-06-17	0.0002711384	Africa
Africa|hCoV-19/Kenya/C4420/2020|EPI ISL 568728|B.1.5|Kenya|2020-05-07	Africa|hCoV-19/South Africa/KRISP-0349/2020|EPI ISL 487310|B.1.1.206|South Africa|2020-06-17	0.0002440946	Africa
Africa|hCoV-19/Kenya/C4585/2020|EPI ISL 568730|B.1.5|Kenya|2020-05-08	Africa|hCoV-19/South Africa/KRISP-0349/2020|EPI ISL 487310|B.1.1.206|South Africa|2020-06-17	0.0002052201	Africa
Africa|hCoV-19/Kenya/C460/2020|EPI ISL 457910|B.1.5|Kenya|2020-04-08	Africa|hCoV-19/South Africa/KRISP-0349/2020|EPI ISL 487310|B.1.1.206|South Africa|2020-06-17	0.0001740348	Africa
Africa|hCoV-19/Kenya/C4691/2020|EPI ISL 568733|B.1.5|Kenya|2020-05-09	Africa|hCoV-19/South Africa/KRISP-0349/2020|EPI ISL 487310|B.1.1.206|South Africa|2020-06-17	0.0001733712	Africa
Africa|hCoV-19/Kenya/C4710/2020|EPI ISL 568735|B.1.5|Kenya|2020-05-08	Africa|hCoV-19/South Africa/KRISP-0349/2020|EPI ISL 487310|B.1.1.206|South Africa|2020-06-17	0.0002708960	Africa
Africa|hCoV-19/Kenya/C4717/2020|EPI ISL 568737|B.1.5|Kenya|2020-05-08	Africa|hCoV-19/South Africa/KRISP-0349/2020|EPI ISL 487310|B.1.1.206|South Africa|2020-06-17	0.0002145659	Africa
Africa|hCoV-19/Kenya/C4872/2020|EPI ISL 568741|B.1.5|Kenya|2020-05-08	Africa|hCoV-19/South Africa/KRISP-0349/2020|EPI ISL 487310|B.1.1.206|South Africa|2020-06-17	0.0002071613	Africa
Africa|hCoV-19/Kenya/C4895/2020|EPI ISL 568742|B.1.5|Kenya|2020-05-08	Africa|hCoV-19/South Africa/KRISP-0349/2020|EPI ISL 487310|B.1.1.206|South Africa|2020-06-17	0.0002764654	Africa
Africa|hCoV-19/Kenya/C5008/2020|EPI ISL 568744|B.1|Kenya|2020-05-08	Africa|hCoV-19/South Africa/KRISP-0349/2020|EPI ISL 487310|B.1.1.206|South Africa|2020-06-17	0.0002114735	Africa
Africa|hCoV-19/Kenya/C5011/2020|EPI ISL 568745|B.1.5|Kenya|2020-05-08	Africa|hCoV-19/South Africa/KRISP-0349/2020|EPI ISL 487310|B.1.1.206|South Africa|2020-06-17	0.0002418267	Africa
Africa|hCoV-19/Kenya/C5119/2020|EPI ISL 568750|B.1|Kenya|2020-05-09	Africa|hCoV-19/South Africa/KRISP-0349/2020|EPI ISL 487310|B.1.1.206|South Africa|2020-06-17	0.0002052343	Africa
Africa|hCoV-19/Kenya/C5177/2020|EPI ISL 568752|B.1.5|Kenya|2020-05-09	Africa|hCoV-19/South Africa/KRISP-0349/2020|EPI ISL 487310|B.1.1.206|South Africa|2020-06-17	0.0002073167	Africa
Africa|hCoV-19/Kenya/C5178/2020|EPI ISL 568753|B.1.5|Kenya|2020-05-09	Africa|hCoV-19/South Africa/KRISP-0349/2020|EPI ISL 487310|B.1.1.206|South Africa|2020-06-17	0.0002134666	Africa
Africa|hCoV-19/Kenya/C5246/2020|EPI ISL 568754|B.1.5|Kenya|2020-05-09	Africa|hCoV-19/South Africa/KRISP-0349/2020|EPI ISL 487310|B.1.1.206|South Africa|2020-06-17	0.0002054476	Africa
Africa|hCoV-19/Kenya/C5288/2020|EPI ISL 568755|B.1.5|Kenya|2020-05-10	Africa|hCoV-19/South Africa/KRISP-0349/2020|EPI ISL 487310|B.1.1.206|South Africa|2020-06-17	0.0002793103	Africa
Africa|hCoV-19/Kenya/C5289/2020|EPI ISL 568756|B.1.5|Kenya|2020-05-10	Africa|hCoV-19/South Africa/KRISP-0349/2020|EPI ISL 487310|B.1.1.206|South Africa|2020-06-17	0.0001778850	Africa
Africa|hCoV-19/Kenya/C5328/2020|EPI ISL 568760|B.1.5|Kenya|2020-05-10	Africa|hCoV-19/South Africa/KRISP-0349/2020|EPI ISL 487310|B.1.1.206|South Africa|2020-06-17	0.0002073543	Africa
Africa|hCoV-19/Kenya/C5335/2020|EPI ISL 568762|B.1.5|Kenya|2020-05-10	Africa|hCoV-19/South Africa/KRISP-0349/2020|EPI ISL 487310|B.1.1.206|South Africa|2020-06-17	0.0002075339	Africa
Africa|hCoV-19/Kenya/C5384/2020|EPI ISL 568764|B.1.5|Kenya|2020-05-10	Africa|hCoV-19/South Africa/KRISP-0349/2020|EPI ISL 487310|B.1.1.206|South Africa|2020-06-17	0.0002708868	Africa
Africa|hCoV-19/Kenya/C54/2020|EPI ISL 457847|B.1|Kenya|2020-03-24	Africa|hCoV-19/South Africa/KRISP-0349/2020|EPI ISL 487310|B.1.1.206|South Africa|2020-06-17	0.0002397130	Africa
Africa|hCoV-19/Kenya/C544/2020|EPI ISL 457911|B.1.5|Kenya|2020-04-10	Africa|hCoV-19/South Africa/KRISP-0349/2020|EPI ISL 487310|B.1.1.206|South Africa|2020-06-17	0.0001740409	Africa
Africa|hCoV-19/Kenya/C5442/2020|EPI ISL 568767|B.1.5|Kenya|2020-05-10	Africa|hCoV-19/South Africa/KRISP-0349/2020|EPI ISL 487310|B.1.1.206|South Africa|2020-06-17	0.0002394399	Africa
Africa|hCoV-19/Kenya/C569/2020|EPI ISL 568700|B.1|Kenya|2020-04-12	Africa|hCoV-19/South Africa/KRISP-0349/2020|EPI ISL 487310|B.1.1.206|South Africa|2020-06-17	0.0002113617	Africa
Africa|hCoV-19/Kenya/C5695/2020|EPI ISL 568770|B.1.5|Kenya|2020-05-11	Africa|hCoV-19/South Africa/KRISP-0349/2020|EPI ISL 487310|B.1.1.206|South Africa|2020-06-17	0.0002736568	Africa
Africa|hCoV-19/Kenya/C5701/2020|EPI ISL 568772|B.1|Kenya|2020-05-11	Africa|hCoV-19/South Africa/KRISP-0349/2020|EPI ISL 487310|B.1.1.206|South Africa|2020-06-17	0.0002052252	Africa
Africa|hCoV-19/Kenya/C571/2020|EPI ISL 568702|A|Kenya|2020-04-12	Africa|hCoV-19/South Africa/KRISP-0349/2020|EPI ISL 487310|B.1.1.206|South Africa|2020-06-17	0.0005080214	Africa
Africa|hCoV-19/Kenya/C5767/2020|EPI ISL 568773|B.1.5|Kenya|2020-05-11	Africa|hCoV-19/South Africa/KRISP-0349/2020|EPI ISL 487310|B.1.1.206|South Africa|2020-06-17	0.0003170627	Africa
Africa|hCoV-19/Kenya/C5811/2020|EPI ISL 568775|B.1.5|Kenya|2020-05-11	Africa|hCoV-19/South Africa/KRISP-0349/2020|EPI ISL 487310|B.1.1.206|South Africa|2020-06-17	0.0002052250	Africa
Africa|hCoV-19/Kenya/C5813/2020|EPI ISL 568776|B.1|Kenya|2020-05-11	Africa|hCoV-19/South Africa/KRISP-0349/2020|EPI ISL 487310|B.1.1.206|South Africa|2020-06-17	0.0002073167	Africa
Africa|hCoV-19/Kenya/C5835/2020|EPI ISL 568777|B.1.5|Kenya|2020-05-12	Africa|hCoV-19/South Africa/KRISP-0349/2020|EPI ISL 487310|B.1.1.206|South Africa|2020-06-17	0.0002417101	Africa
Africa|hCoV-19/Kenya/C587/2020|EPI ISL 457912|B.1.5|Kenya|2020-04-11	Africa|hCoV-19/South Africa/KRISP-0349/2020|EPI ISL 487310|B.1.1.206|South Africa|2020-06-17	0.0001753487	Africa
Africa|hCoV-19/Kenya/C589/2020|EPI ISL 457913|B.1.5|Kenya|2020-04-11	Africa|hCoV-19/South Africa/KRISP-0349/2020|EPI ISL 487310|B.1.1.206|South Africa|2020-06-17	0.0001725456	Africa
Africa|hCoV-19/Kenya/C5902/2020|EPI ISL 568779|B.1.5|Kenya|2020-05-12	Africa|hCoV-19/South Africa/KRISP-0349/2020|EPI ISL 487310|B.1.1.206|South Africa|2020-06-17	0.0002094002	Africa
Africa|hCoV-19/Kenya/C5911/2020|EPI ISL 568780|B.1.5|Kenya|2020-05-12	Africa|hCoV-19/South Africa/KRISP-0349/2020|EPI ISL 487310|B.1.1.206|South Africa|2020-06-17	0.0002093467	Africa
Africa|hCoV-19/Kenya/C5914/2020|EPI ISL 568782|B.1.5|Kenya|2020-05-12	Africa|hCoV-19/South Africa/KRISP-0349/2020|EPI ISL 487310|B.1.1.206|South Africa|2020-06-17	0.0002396695	Africa
Africa|hCoV-19/Kenya/C6186/2020|EPI ISL 568787|B.1.5|Kenya|2020-05-13	Africa|hCoV-19/South Africa/KRISP-0349/2020|EPI ISL 487310|B.1.1.206|South Africa|2020-06-17	0.0002764785	Africa
Africa|hCoV-19/Kenya/C6255/2020|EPI ISL 568790|B.1.1.33|Kenya|2020-05-13	Africa|hCoV-19/South Africa/KRISP-0349/2020|EPI ISL 487310|B.1.1.206|South Africa|2020-06-17	0.0002738218	Africa
Africa|hCoV-19/Kenya/C6298/2020|EPI ISL 568792|B.1|Kenya|2020-05-13	Africa|hCoV-19/South Africa/KRISP-0349/2020|EPI ISL 487310|B.1.1.206|South Africa|2020-06-17	0.0002113223	Africa
Africa|hCoV-19/Kenya/C6369/2020|EPI ISL 568794|B.1|Kenya|2020-05-14	Africa|hCoV-19/South Africa/KRISP-0349/2020|EPI ISL 487310|B.1.1.206|South Africa|2020-06-17	0.0002813912	Africa
Africa|hCoV-19/Kenya/C6380/2020|EPI ISL 568798|B.1.5|Kenya|2020-05-15	Africa|hCoV-19/South Africa/KRISP-0349/2020|EPI ISL 487310|B.1.1.206|South Africa|2020-06-17	0.0001762551	Africa
Africa|hCoV-19/Kenya/C6384/2020|EPI ISL 568799|B.1|Kenya|2020-05-14	Africa|hCoV-19/South Africa/KRISP-0349/2020|EPI ISL 487310|B.1.1.206|South Africa|2020-06-17	0.0002072398	Africa
Africa|hCoV-19/Kenya/C639/2020|EPI ISL 568703|B|Kenya|2020-04-14	Africa|hCoV-19/South Africa/KRISP-0349/2020|EPI ISL 487310|B.1.1.206|South Africa|2020-06-17	0.0003142577	Africa
Africa|hCoV-19/Kenya/C6518/2020|EPI ISL 568803|B.1.5|Kenya|2020-05-14	Africa|hCoV-19/South Africa/KRISP-0349/2020|EPI ISL 487310|B.1.1.206|South Africa|2020-06-17	0.0002479385	Africa
Africa|hCoV-19/Kenya/C6524/2020|EPI ISL 568805|A|Kenya|2020-05-14	Africa|hCoV-19/South Africa/KRISP-0349/2020|EPI ISL 487310|B.1.1.206|South Africa|2020-06-17	0.0005563307	Africa
Africa|hCoV-19/Kenya/C656/2020|EPI ISL 457915|B.1.5|Kenya|2020-04-13	Africa|hCoV-19/South Africa/KRISP-0349/2020|EPI ISL 487310|B.1.1.206|South Africa|2020-06-17	0.0002370325	Africa
Africa|hCoV-19/Kenya/C6564/2020|EPI ISL 568806|B.1.5|Kenya|2020-05-14	Africa|hCoV-19/South Africa/KRISP-0349/2020|EPI ISL 487310|B.1.1.206|South Africa|2020-06-17	0.0002845160	Africa
Africa|hCoV-19/Kenya/C6878/2020|EPI ISL 568813|B.1.1|Kenya|2020-05-15	Africa|hCoV-19/South Africa/KRISP-0349/2020|EPI ISL 487310|B.1.1.206|South Africa|2020-06-17	0.0000718401	Africa
Africa|hCoV-19/Kenya/C6914/2020|EPI ISL 568817|B.1|Kenya|2020-05-15	Africa|hCoV-19/South Africa/KRISP-0349/2020|EPI ISL 487310|B.1.1.206|South Africa|2020-06-17	0.0003168280	Africa
Africa|hCoV-19/Kenya/C7081/2020|EPI ISL 568824|B.1.5|Kenya|2020-05-16	Africa|hCoV-19/South Africa/KRISP-0349/2020|EPI ISL 487310|B.1.1.206|South Africa|2020-06-17	0.0002154074	Africa
Africa|hCoV-19/Kenya/C713/2020|EPI ISL 457920|B.1.5|Kenya|2020-04-14	Africa|hCoV-19/South Africa/KRISP-0349/2020|EPI ISL 487310|B.1.1.206|South Africa|2020-06-17	0.0002031567	Africa
Africa|hCoV-19/Kenya/C7579/2020|EPI ISL 568842|A|Kenya|2020-05-16	Africa|hCoV-19/South Africa/KRISP-0349/2020|EPI ISL 487310|B.1.1.206|South Africa|2020-06-17	0.0005578319	Africa
Africa|hCoV-19/Kenya/C7605/2020|EPI ISL 568847|A|Kenya|2020-05-16	Africa|hCoV-19/South Africa/KRISP-0349/2020|EPI ISL 487310|B.1.1.206|South Africa|2020-06-17	0.0005472130	Africa
Africa|hCoV-19/Kenya/C787/2020|EPI ISL 457921|B.1.5|Kenya|2020-04-15	Africa|hCoV-19/South Africa/KRISP-0349/2020|EPI ISL 487310|B.1.1.206|South Africa|2020-06-17	0.0001692865	Africa
Africa|hCoV-19/Kenya/C7949/2020|EPI ISL 568852|B.1|Kenya|2020-05-18	Africa|hCoV-19/South Africa/KRISP-0349/2020|EPI ISL 487310|B.1.1.206|South Africa|2020-06-17	0.0002821813	Africa
Africa|hCoV-19/Kenya/C815/2020|EPI ISL 568706|B.1|Kenya|2020-04-16	Africa|hCoV-19/South Africa/KRISP-0349/2020|EPI ISL 487310|B.1.1.206|South Africa|2020-06-17	0.0002464309	Africa
Africa|hCoV-19/Kenya/C8240/2020|EPI ISL 568855|B.1.5|Kenya|2020-05-19	Africa|hCoV-19/South Africa/KRISP-0349/2020|EPI ISL 487310|B.1.1.206|South Africa|2020-06-17	0.0002125013	Africa
Africa|hCoV-19/Kenya/C926/2020|EPI ISL 457928|B.1.5|Kenya|2020-04-17	Africa|hCoV-19/South Africa/KRISP-0349/2020|EPI ISL 487310|B.1.1.206|South Africa|2020-06-17	0.0002043605	Africa
Africa|hCoV-19/Kenya/D5/2020|EPI ISL 457999|B.1|Kenya|2020-05-22	Africa|hCoV-19/South Africa/KRISP-0349/2020|EPI ISL 487310|B.1.1.206|South Africa|2020-06-17	0.0004509806	Africa
Africa|hCoV-19/Kenya/D6/2020|EPI ISL 458000|B.40|Kenya|2020-03-17	Africa|hCoV-19/South Africa/KRISP-0349/2020|EPI ISL 487310|B.1.1.206|South Africa|2020-06-17	0.0005781219	Africa
Africa|hCoV-19/Kenya/NIC 059/2020|EPI ISL 457827|B.40|Kenya|2020-03	Africa|hCoV-19/South Africa/KRISP-0349/2020|EPI ISL 487310|B.1.1.206|South Africa|2020-06-17	0.0005131228	Africa
Africa|hCoV-19/Kenya/NIC 084/2020|EPI ISL 457828|B|Kenya|2020-03	Africa|hCoV-19/South Africa/KRISP-0349/2020|EPI ISL 487310|B.1.1.206|South Africa|2020-06-17	0.0004741532	Africa
Africa|hCoV-19/Kenya/NIC 087/2020|EPI ISL 457829|B.1.1.20|Kenya|2020-03	Africa|hCoV-19/South Africa/KRISP-0349/2020|EPI ISL 487310|B.1.1.206|South Africa|2020-06-17	0.0001023273	Africa
Africa|hCoV-19/Kenya/NIC 089/2020|EPI ISL 457830|B.1.1.20|Kenya|2020-03	Africa|hCoV-19/South Africa/KRISP-0349/2020|EPI ISL 487310|B.1.1.206|South Africa|2020-06-17	0.0001056678	Africa
Africa|hCoV-19/Kenya/NIC 168/2020|EPI ISL 457832|B.1.255|Kenya|2020-03	Africa|hCoV-19/South Africa/KRISP-0349/2020|EPI ISL 487310|B.1.1.206|South Africa|2020-06-17	0.0002422116	Africa
Africa|hCoV-19/Kenya/NIC 187/2020|EPI ISL 457833|B.1.5|Kenya|2020-03-20	Africa|hCoV-19/South Africa/KRISP-0349/2020|EPI ISL 487310|B.1.1.206|South Africa|2020-06-17	0.0002370164	Africa
Africa|hCoV-19/Kenya/NIC 196/2020|EPI ISL 457834|B.1.1|Kenya|2020-03-21	Africa|hCoV-19/South Africa/KRISP-0349/2020|EPI ISL 487310|B.1.1.206|South Africa|2020-06-17	0.0000702360	Africa
Africa|hCoV-19/Kenya/NIC 248/2020|EPI ISL 457836|B.40|Kenya|2020-03-23	Africa|hCoV-19/South Africa/KRISP-0349/2020|EPI ISL 487310|B.1.1.206|South Africa|2020-06-17	0.0004453124	Africa
Africa|hCoV-19/Kenya/NIC 266/2020|EPI ISL 457838|B.6|Kenya|2020-03-24	Africa|hCoV-19/South Africa/KRISP-0349/2020|EPI ISL 487310|B.1.1.206|South Africa|2020-06-17	0.0005512941	Africa
Africa|hCoV-19/Kenya/NIC 492/2020|EPI ISL 457840|B.1.5|Kenya|2020-03	Africa|hCoV-19/South Africa/KRISP-0349/2020|EPI ISL 487310|B.1.1.206|South Africa|2020-06-17	0.0001743442	Africa
Africa|hCoV-19/Kenya/NIC 512/2020|EPI ISL 457841|B.1.5|Kenya|2020-03	Africa|hCoV-19/South Africa/KRISP-0349/2020|EPI ISL 487310|B.1.1.206|South Africa|2020-06-17	0.0001742167	Africa
Africa|hCoV-19/Kenya/NIC 569/2020|EPI ISL 457843|B.1.1|Kenya|2020-03-29	Africa|hCoV-19/South Africa/KRISP-0349/2020|EPI ISL 487310|B.1.1.206|South Africa|2020-06-17	0.0001015619	Africa
Africa|hCoV-19/Kenya/NIC 593/2020|EPI ISL 457844|B.1.1.316|Kenya|2020-03-29	Africa|hCoV-19/South Africa/KRISP-0349/2020|EPI ISL 487310|B.1.1.206|South Africa|2020-06-17	0.0001037425	Africa
Africa|hCoV-19/Kenya/S052/2020|EPI ISL 457932|B.4|Kenya|2020-03-14	Africa|hCoV-19/South Africa/KRISP-0349/2020|EPI ISL 487310|B.1.1.206|South Africa|2020-06-17	0.0006257875	Africa
Africa|hCoV-19/Kenya/S109/2020|EPI ISL 457933|B.4|Kenya|2020-03-23	Africa|hCoV-19/South Africa/KRISP-0349/2020|EPI ISL 487310|B.1.1.206|South Africa|2020-06-17	0.0005958638	Africa
Africa|hCoV-19/Kenya/S299/2020|EPI ISL 457934|B.1.1.1|Kenya|2020-03-29	Africa|hCoV-19/South Africa/KRISP-0349/2020|EPI ISL 487310|B.1.1.206|South Africa|2020-06-17	0.0002415073	Africa
Africa|hCoV-19/Madagascar/IP-01650/2020|EPI ISL 508862|B.1|Madagascar|2020-03-20	Africa|hCoV-19/South Africa/KRISP-0349/2020|EPI ISL 487310|B.1.1.206|South Africa|2020-06-17	0.0002708868	Africa
Africa|hCoV-19/Madagascar/IP-01861/2020|EPI ISL 508863|B.1|Madagascar|2020-03-22	Africa|hCoV-19/South Africa/KRISP-0349/2020|EPI ISL 487310|B.1.1.206|South Africa|2020-06-17	0.0002708868	Africa
Africa|hCoV-19/Mali/M002593/2020|EPI ISL 487446|A|Mali|2020-04-06	Africa|hCoV-19/South Africa/KRISP-0349/2020|EPI ISL 487310|B.1.1.206|South Africa|2020-06-17	0.0005419005	Africa
Africa|hCoV-19/Mali/M002615/2020|EPI ISL 487447|A|Mali|2020-04-06	Africa|hCoV-19/South Africa/KRISP-0349/2020|EPI ISL 487310|B.1.1.206|South Africa|2020-06-17	0.0005080730	Africa
Africa|hCoV-19/Mali/M002616/2020|EPI ISL 487448|A|Mali|2020-04-06	Africa|hCoV-19/South Africa/KRISP-0349/2020|EPI ISL 487310|B.1.1.206|South Africa|2020-06-17	0.0004750719	Africa
Africa|hCoV-19/Mali/M002618/2020|EPI ISL 487449|A|Mali|2020-04-06	Africa|hCoV-19/South Africa/KRISP-0349/2020|EPI ISL 487310|B.1.1.206|South Africa|2020-06-17	0.0005419025	Africa
Africa|hCoV-19/Mali/M002644/2020|EPI ISL 487450|A|Mali|2020-04-08	Africa|hCoV-19/South Africa/KRISP-0349/2020|EPI ISL 487310|B.1.1.206|South Africa|2020-06-17	0.0005758220	Africa
Africa|hCoV-19/Mali/M002659/2020|EPI ISL 487451|A|Mali|2020-04-09	Africa|hCoV-19/South Africa/KRISP-0349/2020|EPI ISL 487310|B.1.1.206|South Africa|2020-06-17	0.0005080214	Africa
Africa|hCoV-19/Mali/M002663/2020|EPI ISL 487452|A|Mali|2020-04-09	Africa|hCoV-19/South Africa/KRISP-0349/2020|EPI ISL 487310|B.1.1.206|South Africa|2020-06-17	0.0006096629	Africa
Africa|hCoV-19/Mali/M002667/2020|EPI ISL 487453|B.1|Mali|2020-04-10	Africa|hCoV-19/South Africa/KRISP-0349/2020|EPI ISL 487310|B.1.1.206|South Africa|2020-06-17	0.0002708868	Africa
Africa|hCoV-19/Mali/M002672/2020|EPI ISL 487454|B|Mali|2020-04-10	Africa|hCoV-19/South Africa/KRISP-0349/2020|EPI ISL 487310|B.1.1.206|South Africa|2020-06-17	0.0004403821	Africa
Africa|hCoV-19/Mali/M002673/2020|EPI ISL 487455|B.1|Mali|2020-04-10	Africa|hCoV-19/South Africa/KRISP-0349/2020|EPI ISL 487310|B.1.1.206|South Africa|2020-06-17	0.0002708814	Africa
Africa|hCoV-19/Mali/M002675/2020|EPI ISL 487456|A|Mali|2020-04-10	Africa|hCoV-19/South Africa/KRISP-0349/2020|EPI ISL 487310|B.1.1.206|South Africa|2020-06-17	0.0005080214	Africa
Africa|hCoV-19/Mali/M002698/2020|EPI ISL 487457|A|Mali|2020-04-12	Africa|hCoV-19/South Africa/KRISP-0349/2020|EPI ISL 487310|B.1.1.206|South Africa|2020-06-17	0.0004746949	Africa
Africa|hCoV-19/Mali/M002700/2020|EPI ISL 487458|B.1|Mali|2020-04-12	Africa|hCoV-19/South Africa/KRISP-0349/2020|EPI ISL 487310|B.1.1.206|South Africa|2020-06-17	0.0004080169	Africa
Africa|hCoV-19/Mali/M002703/2020|EPI ISL 487459|B.1|Mali|2020-04-12	Africa|hCoV-19/South Africa/KRISP-0349/2020|EPI ISL 487310|B.1.1.206|South Africa|2020-06-17	0.0003386155	Africa
Africa|hCoV-19/Mali/M002704/2020|EPI ISL 487460|A|Mali|2020-04-12	Africa|hCoV-19/South Africa/KRISP-0349/2020|EPI ISL 487310|B.1.1.206|South Africa|2020-06-17	0.0004402479	Africa
Africa|hCoV-19/Mali/M002707/2020|EPI ISL 487461|A|Mali|2020-04-12	Africa|hCoV-19/South Africa/KRISP-0349/2020|EPI ISL 487310|B.1.1.206|South Africa|2020-06-17	0.0006096896	Africa
Africa|hCoV-19/Mali/M002758/2020|EPI ISL 487462|B.1|Mali|2020-04-13	Africa|hCoV-19/South Africa/KRISP-0349/2020|EPI ISL 487310|B.1.1.206|South Africa|2020-06-17	0.0003725261	Africa
Africa|hCoV-19/Mali/M002823/2020|EPI ISL 487463|A|Mali|2020-04-14	Africa|hCoV-19/South Africa/KRISP-0349/2020|EPI ISL 487310|B.1.1.206|South Africa|2020-06-17	0.0005418876	Africa
Africa|hCoV-19/Mali/M002824/2020|EPI ISL 487464|B.1.3|Mali|2020-04-14	Africa|hCoV-19/South Africa/KRISP-0349/2020|EPI ISL 487310|B.1.1.206|South Africa|2020-06-17	0.0003725084	Africa
Africa|hCoV-19/Mali/M002826/2020|EPI ISL 487465|A|Mali|2020-04-14	Africa|hCoV-19/South Africa/KRISP-0349/2020|EPI ISL 487310|B.1.1.206|South Africa|2020-06-17	0.0004741436	Africa
Africa|hCoV-19/Mali/M002830/2020|EPI ISL 487466|B.1.275|Mali|2020-04-14	Africa|hCoV-19/South Africa/KRISP-0349/2020|EPI ISL 487310|B.1.1.206|South Africa|2020-06-17	0.0003386520	Africa
Africa|hCoV-19/Morocco/15N/2020|EPI ISL 458150|B.1.1|Morocco|2020-05-15	Africa|hCoV-19/South Africa/KRISP-0349/2020|EPI ISL 487310|B.1.1.206|South Africa|2020-06-17	0.0003729542	Africa
Africa|hCoV-19/Morocco/6887/2020|EPI ISL 459965|B.1.1|Morocco|2020-03-03	Africa|hCoV-19/South Africa/KRISP-0349/2020|EPI ISL 487310|B.1.1.206|South Africa|2020-06-17	0.0000677043	Africa
Africa|hCoV-19/Morocco/6888/2020|EPI ISL 459966|B.1.1|Morocco|2020-03-15	Africa|hCoV-19/South Africa/KRISP-0349/2020|EPI ISL 487310|B.1.1.206|South Africa|2020-06-17	0.0001692750	Africa
Africa|hCoV-19/Morocco/6889/2020|EPI ISL 459967|B.1.5|Morocco|2020-03-15	Africa|hCoV-19/South Africa/KRISP-0349/2020|EPI ISL 487310|B.1.1.206|South Africa|2020-06-17	0.0001708596	Africa
Africa|hCoV-19/Morocco/6890/2020|EPI ISL 459968|B.1.5|Morocco|2020-03-17	Africa|hCoV-19/South Africa/KRISP-0349/2020|EPI ISL 487310|B.1.1.206|South Africa|2020-06-17	0.0002385205	Africa
Africa|hCoV-19/Morocco/6891/2020|EPI ISL 459969|B.1.255|Morocco|2020-03-20	Africa|hCoV-19/South Africa/KRISP-0349/2020|EPI ISL 487310|B.1.1.206|South Africa|2020-06-17	0.0002395757	Africa
Africa|hCoV-19/Morocco/6892/2020|EPI ISL 459970|B.1.5|Morocco|2020-03-17	Africa|hCoV-19/South Africa/KRISP-0349/2020|EPI ISL 487310|B.1.1.206|South Africa|2020-06-17	0.0002397126	Africa
Africa|hCoV-19/Morocco/6893/2020|EPI ISL 459971|B.1.153|Morocco|2020-03-18	Africa|hCoV-19/South Africa/KRISP-0349/2020|EPI ISL 487310|B.1.1.206|South Africa|2020-06-17	0.0004120960	Africa
Africa|hCoV-19/Morocco/6894/2020|EPI ISL 459972|B.1|Morocco|2020-03-20	Africa|hCoV-19/South Africa/KRISP-0349/2020|EPI ISL 487310|B.1.1.206|South Africa|2020-06-17	0.0003725084	Africa
Africa|hCoV-19/Morocco/6895/2020|EPI ISL 459973|B.1.1|Morocco|2020-03-20	Africa|hCoV-19/South Africa/KRISP-0349/2020|EPI ISL 487310|B.1.1.206|South Africa|2020-06-17	0.0001015585	Africa
Africa|hCoV-19/Morocco/6897/2020|EPI ISL 459975|B.1.5|Morocco|2020-03-21	Africa|hCoV-19/South Africa/KRISP-0349/2020|EPI ISL 487310|B.1.1.206|South Africa|2020-06-17	0.0002370244	Africa
Africa|hCoV-19/Morocco/6898/2020|EPI ISL 459976|B.1|Morocco|2020-03-16	Africa|hCoV-19/South Africa/KRISP-0349/2020|EPI ISL 487310|B.1.1.206|South Africa|2020-06-17	0.0003047806	Africa
Africa|hCoV-19/Morocco/6899/2020|EPI ISL 459977|B.1.1|Morocco|2020-04-21	Africa|hCoV-19/South Africa/KRISP-0349/2020|EPI ISL 487310|B.1.1.206|South Africa|2020-06-17	0.0001015629	Africa
Africa|hCoV-19/Morocco/6900/2020|EPI ISL 459978|B.1.1.247|Morocco|2020-04-20	Africa|hCoV-19/South Africa/KRISP-0349/2020|EPI ISL 487310|B.1.1.206|South Africa|2020-06-17	0.0002031472	Africa
Africa|hCoV-19/Morocco/6901/2020|EPI ISL 459979|B.1|Morocco|2020-04-19	Africa|hCoV-19/South Africa/KRISP-0349/2020|EPI ISL 487310|B.1.1.206|South Africa|2020-06-17	0.0003047539	Africa
Africa|hCoV-19/Morocco/6902/2020|EPI ISL 459980|B.1.1|Morocco|2020-04-19	Africa|hCoV-19/South Africa/KRISP-0349/2020|EPI ISL 487310|B.1.1.206|South Africa|2020-06-17	0.0002370099	Africa
Africa|hCoV-19/Morocco/6903/2020|EPI ISL 459981|B.1|Morocco|2020-04-19	Africa|hCoV-19/South Africa/KRISP-0349/2020|EPI ISL 487310|B.1.1.206|South Africa|2020-06-17	0.0004402745	Africa
Africa|hCoV-19/Morocco/6904/2020|EPI ISL 459982|B.1|Morocco|2020-04-18	Africa|hCoV-19/South Africa/KRISP-0349/2020|EPI ISL 487310|B.1.1.206|South Africa|2020-06-17	0.0004064004	Africa
Africa|hCoV-19/Morocco/6905/2020|EPI ISL 459983|B.1.1|Morocco|2020-04-21	Africa|hCoV-19/South Africa/KRISP-0349/2020|EPI ISL 487310|B.1.1.206|South Africa|2020-06-17	0.0001692859	Africa
Africa|hCoV-19/Morocco/6906/2020|EPI ISL 459984|B.1.1|Morocco|2020-04-06	Africa|hCoV-19/South Africa/KRISP-0349/2020|EPI ISL 487310|B.1.1.206|South Africa|2020-06-17	0.0000677043	Africa
Africa|hCoV-19/Morocco/AZ183/2020|EPI ISL 476026|B.1.1|Morocco|2020-05-11	Africa|hCoV-19/South Africa/KRISP-0349/2020|EPI ISL 487310|B.1.1.206|South Africa|2020-06-17	0.0002708858	Africa
Africa|hCoV-19/Morocco/CA24/2020|EPI ISL 476025|B.1.1|Morocco|2020-05-02	Africa|hCoV-19/South Africa/KRISP-0349/2020|EPI ISL 487310|B.1.1.206|South Africa|2020-06-17	0.0004064031	Africa
Africa|hCoV-19/Morocco/HMIMV-Rabat102-03/2020|EPI ISL 471456|B.1|Morocco|2020-03-31	Africa|hCoV-19/South Africa/KRISP-0349/2020|EPI ISL 487310|B.1.1.206|South Africa|2020-06-17	0.0004063989	Africa
Africa|hCoV-19/Morocco/HMIMV-Rabat1025-04/2020|EPI ISL 471457|B.1|Morocco|2020-04-13	Africa|hCoV-19/South Africa/KRISP-0349/2020|EPI ISL 487310|B.1.1.206|South Africa|2020-06-17	0.0003386452	Africa
Africa|hCoV-19/Morocco/HMIMV-Rabat1429-04/2020|EPI ISL 471458|B.1|Morocco|2020-04-19	Africa|hCoV-19/South Africa/KRISP-0349/2020|EPI ISL 487310|B.1.1.206|South Africa|2020-06-17	0.0004402954	Africa
Africa|hCoV-19/Morocco/HMIMV-Rabat1435-04/2020|EPI ISL 471459|B.1|Morocco|2020-04-19	Africa|hCoV-19/South Africa/KRISP-0349/2020|EPI ISL 487310|B.1.1.206|South Africa|2020-06-17	0.0003047611	Africa
Africa|hCoV-19/Morocco/HMIMV-Rabat1462-04/2020|EPI ISL 471460|B.1|Morocco|2020-04-19	Africa|hCoV-19/South Africa/KRISP-0349/2020|EPI ISL 487310|B.1.1.206|South Africa|2020-06-17	0.0004064004	Africa
Africa|hCoV-19/Morocco/OUA677-19/2020|EPI ISL 451400|B.1.5|Morocco|2020-04-23	Africa|hCoV-19/South Africa/KRISP-0349/2020|EPI ISL 487310|B.1.1.206|South Africa|2020-06-17	0.0003047745	Africa
Africa|hCoV-19/Morocco/RA85/2020|EPI ISL 467299|B.1|Morocco|2020-05-21	Africa|hCoV-19/South Africa/KRISP-0349/2020|EPI ISL 487310|B.1.1.206|South Africa|2020-06-17	0.0007793195	Africa
Africa|hCoV-19/Morocco/RMPS-01/2020|EPI ISL 469017|B.1|Morocco|2020-04-13	Africa|hCoV-19/South Africa/KRISP-0349/2020|EPI ISL 487310|B.1.1.206|South Africa|2020-06-17	0.0002708868	Africa
Africa|hCoV-19/Morocco/RMPS-02/2020|EPI ISL 469049|B.1|Morocco|2020-03-30	Africa|hCoV-19/South Africa/KRISP-0349/2020|EPI ISL 487310|B.1.1.206|South Africa|2020-06-17	0.0002708987	Africa
Africa|hCoV-19/Morocco/RMPS-03/2020|EPI ISL 469051|B.1|Morocco|2020-04-03	Africa|hCoV-19/South Africa/KRISP-0349/2020|EPI ISL 487310|B.1.1.206|South Africa|2020-06-17	0.0003725084	Africa
Africa|hCoV-19/Morocco/RMPS-04/2020|EPI ISL 469052|B.1|Morocco|2020-03-30	Africa|hCoV-19/South Africa/KRISP-0349/2020|EPI ISL 487310|B.1.1.206|South Africa|2020-06-17	0.0002708868	Africa
Africa|hCoV-19/Morocco/RMPS-05/2020|EPI ISL 469053|B.1|Morocco|2020-03-30	Africa|hCoV-19/South Africa/KRISP-0349/2020|EPI ISL 487310|B.1.1.206|South Africa|2020-06-17	0.0002370211	Africa
Africa|hCoV-19/Morocco/RMPS-06/2020|EPI ISL 469054|B.1|Morocco|2020-04-01	Africa|hCoV-19/South Africa/KRISP-0349/2020|EPI ISL 487310|B.1.1.206|South Africa|2020-06-17	0.0002708868	Africa
Africa|hCoV-19/Morocco/RMPS-12/2020|EPI ISL 482737|B.1.1|Morocco|2020-05-08	Africa|hCoV-19/South Africa/KRISP-0349/2020|EPI ISL 487310|B.1.1.206|South Africa|2020-06-17	0.0002757181	Africa
Africa|hCoV-19/Morocco/RMPS-13/2020|EPI ISL 482738|B.1|Morocco|2020-04-10	Africa|hCoV-19/South Africa/KRISP-0349/2020|EPI ISL 487310|B.1.1.206|South Africa|2020-06-17	0.0002757030	Africa
Africa|hCoV-19/Morocco/RMPS-14/2020|EPI ISL 482739|B.1|Morocco|2020-04-22	Africa|hCoV-19/South Africa/KRISP-0349/2020|EPI ISL 487310|B.1.1.206|South Africa|2020-06-17	0.0002812265	Africa
Africa|hCoV-19/Morocco/refstage1/2020|EPI ISL 476559|B.1.5|Morocco|2020-02-27	Africa|hCoV-19/South Africa/KRISP-0349/2020|EPI ISL 487310|B.1.1.206|South Africa|2020-06-17	0.0001692865	Africa
Africa|hCoV-19/Nigeria/AB03-CV135/2020|EPI ISL 527872|B.1.5|Nigeria|2020-05-12	Africa|hCoV-19/South Africa/KRISP-0349/2020|EPI ISL 487310|B.1.1.206|South Africa|2020-06-17	0.0003080595	Africa
Africa|hCoV-19/Nigeria/ED01-CV155/2020|EPI ISL 527873|B.40|Nigeria|2020-02-21	Africa|hCoV-19/South Africa/KRISP-0349/2020|EPI ISL 487310|B.1.1.206|South Africa|2020-06-17	0.0005758172	Africa
Africa|hCoV-19/Nigeria/ED02-CV156/2020|EPI ISL 527874|B.40|Nigeria|2020-03-23	Africa|hCoV-19/South Africa/KRISP-0349/2020|EPI ISL 487310|B.1.1.206|South Africa|2020-06-17	0.0004741532	Africa
Africa|hCoV-19/Nigeria/ED03-CV157/2020|EPI ISL 527875|B.40|Nigeria|2020-03-26	Africa|hCoV-19/South Africa/KRISP-0349/2020|EPI ISL 487310|B.1.1.206|South Africa|2020-06-17	0.0006277550	Africa
Africa|hCoV-19/Nigeria/ED04-CV158/2020|EPI ISL 527876|A|Nigeria|2020-03-25	Africa|hCoV-19/South Africa/KRISP-0349/2020|EPI ISL 487310|B.1.1.206|South Africa|2020-06-17	0.0005080312	Africa
Africa|hCoV-19/Nigeria/ED06-CV159/2020|EPI ISL 527877|A|Nigeria|2020-03-25	Africa|hCoV-19/South Africa/KRISP-0349/2020|EPI ISL 487310|B.1.1.206|South Africa|2020-06-17	0.0005246967	Africa
Africa|hCoV-19/Nigeria/ED07-CV160/2020|EPI ISL 527878|B.40|Nigeria|2020-03-31	Africa|hCoV-19/South Africa/KRISP-0349/2020|EPI ISL 487310|B.1.1.206|South Africa|2020-06-17	0.0006097670	Africa
Africa|hCoV-19/Nigeria/ED1010-CV215/2020|EPI ISL 527879|B.1.1.229|Nigeria|2020-05-04	Africa|hCoV-19/South Africa/KRISP-0349/2020|EPI ISL 487310|B.1.1.206|South Africa|2020-06-17	0.0001354173	Africa
Africa|hCoV-19/Nigeria/ED18-CV161/2020|EPI ISL 527880|B.1.5|Nigeria|2020-03-25	Africa|hCoV-19/South Africa/KRISP-0349/2020|EPI ISL 487310|B.1.1.206|South Africa|2020-06-17	0.0002036118	Africa
Africa|hCoV-19/Nigeria/ED20-CV162/2020|EPI ISL 527881|B.1|Nigeria|2020-03-30	Africa|hCoV-19/South Africa/KRISP-0349/2020|EPI ISL 487310|B.1.1.206|South Africa|2020-06-17	0.0002708868	Africa
Africa|hCoV-19/Nigeria/ED25-CV163/2020|EPI ISL 527882|B.1.5|Nigeria|2020-05-09	Africa|hCoV-19/South Africa/KRISP-0349/2020|EPI ISL 487310|B.1.1.206|South Africa|2020-06-17	0.0002031479	Africa
Africa|hCoV-19/Nigeria/ED32-CV164/2020|EPI ISL 527883|B.1.5|Nigeria|2020-05-18	Africa|hCoV-19/South Africa/KRISP-0349/2020|EPI ISL 487310|B.1.1.206|South Africa|2020-06-17	0.0002049496	Africa
Africa|hCoV-19/Nigeria/ED46-CV165/2020|EPI ISL 527884|B.1.1.229|Nigeria|2020-04-24	Africa|hCoV-19/South Africa/KRISP-0349/2020|EPI ISL 487310|B.1.1.206|South Africa|2020-06-17	0.0002031438	Africa
Africa|hCoV-19/Nigeria/ED48-CV193/2020|EPI ISL 527885|B.1.5|Nigeria|2020-04-26	Africa|hCoV-19/South Africa/KRISP-0349/2020|EPI ISL 487310|B.1.1.206|South Africa|2020-06-17	0.0001734246	Africa
Africa|hCoV-19/Nigeria/EK025-CV58/2020|EPI ISL 487098|B.1.1.71|Nigeria|2020-04-19	Africa|hCoV-19/South Africa/KRISP-0349/2020|EPI ISL 487310|B.1.1.206|South Africa|2020-06-17	0.0002080788	Africa
Africa|hCoV-19/Nigeria/EK084-CV50/2020|EPI ISL 487105|B.1.1.71|Nigeria|2020-04-23	Africa|hCoV-19/South Africa/KRISP-0349/2020|EPI ISL 487310|B.1.1.206|South Africa|2020-06-17	0.0002031423	Africa
Africa|hCoV-19/Nigeria/EK220-CV54/2020|EPI ISL 487102|B.1.1|Nigeria|2020-05-14	Africa|hCoV-19/South Africa/KRISP-0349/2020|EPI ISL 487310|B.1.1.206|South Africa|2020-06-17	0.0001694856	Africa
Africa|hCoV-19/Nigeria/EK254-CV60/2020|EPI ISL 487096|B.1.1|Nigeria|2020-05-19	Africa|hCoV-19/South Africa/KRISP-0349/2020|EPI ISL 487310|B.1.1.206|South Africa|2020-06-17	0.0001739724	Africa
Africa|hCoV-19/Nigeria/EK291-CV115/2020|EPI ISL 527887|B.1.1|Nigeria|2020-06-02	Africa|hCoV-19/South Africa/KRISP-0349/2020|EPI ISL 487310|B.1.1.206|South Africa|2020-06-17	0.0002031560	Africa
Africa|hCoV-19/Nigeria/KW017-CV24/2020|EPI ISL 455362|B.1.255|Nigeria|2020-04-10	Africa|hCoV-19/South Africa/KRISP-0349/2020|EPI ISL 487310|B.1.1.206|South Africa|2020-06-17	0.0003047672	Africa
Africa|hCoV-19/Nigeria/KW298-CV48/2020|EPI ISL 487107|A|Nigeria|2020-05-08	Africa|hCoV-19/South Africa/KRISP-0349/2020|EPI ISL 487310|B.1.1.206|South Africa|2020-06-17	0.0005757947	Africa
Africa|hCoV-19/Nigeria/KW326-CV52/2020|EPI ISL 487103|B.1.1|Nigeria|2020-05-09	Africa|hCoV-19/South Africa/KRISP-0349/2020|EPI ISL 487310|B.1.1.206|South Africa|2020-06-17	0.0001361699	Africa
Africa|hCoV-19/Nigeria/Lagos01/2020|EPI ISL 413550|B.1.1|Nigeria|2020-02-27	Africa|hCoV-19/South Africa/KRISP-0349/2020|EPI ISL 487310|B.1.1.206|South Africa|2020-06-17	0.0001028488	Africa
Africa|hCoV-19/Nigeria/NG57752/2020|EPI ISL 462992|B.1.1|Nigeria|2020-03	Africa|hCoV-19/South Africa/KRISP-0349/2020|EPI ISL 487310|B.1.1.206|South Africa|2020-06-17	0.0001355824	Africa
Africa|hCoV-19/Nigeria/OG007-CV22/2020|EPI ISL 455412|B.40|Nigeria|2020-03-29	Africa|hCoV-19/South Africa/KRISP-0349/2020|EPI ISL 487310|B.1.1.206|South Africa|2020-06-17	0.0005080539	Africa
Africa|hCoV-19/Nigeria/ON191-CV49/2020|EPI ISL 487106|B.1.246|Nigeria|2020-06-30	Africa|hCoV-19/South Africa/KRISP-0349/2020|EPI ISL 487310|B.1.1.206|South Africa|2020-06-17	0.0003402847	Africa
Africa|hCoV-19/Nigeria/ON505-CV43/2020|EPI ISL 487112|B.1.246|Nigeria|2020-05-24	Africa|hCoV-19/South Africa/KRISP-0349/2020|EPI ISL 487310|B.1.1.206|South Africa|2020-06-17	0.0004402552	Africa
Africa|hCoV-19/Nigeria/ON507-CV44/2020|EPI ISL 487111|B.1.1.10|Nigeria|2020-05-24	Africa|hCoV-19/South Africa/KRISP-0349/2020|EPI ISL 487310|B.1.1.206|South Africa|2020-06-17	0.0002712173	Africa
Africa|hCoV-19/Nigeria/ON595-CV121/2020|EPI ISL 527888|B.1.1.90|Nigeria|2020-06-03	Africa|hCoV-19/South Africa/KRISP-0349/2020|EPI ISL 487310|B.1.1.206|South Africa|2020-06-17	0.0002370155	Africa
Africa|hCoV-19/Nigeria/ON705-CV153/2020|EPI ISL 527889|B.1.1.1|Nigeria|2020-06-09	Africa|hCoV-19/South Africa/KRISP-0349/2020|EPI ISL 487310|B.1.1.206|South Africa|2020-06-17	0.0003386074	Africa
Africa|hCoV-19/Nigeria/ON752-CV144/2020|EPI ISL 527890|B.1|Nigeria|2020-06-11	Africa|hCoV-19/South Africa/KRISP-0349/2020|EPI ISL 487310|B.1.1.206|South Africa|2020-06-17	0.0003727735	Africa
Africa|hCoV-19/Nigeria/ON920-CV152/2020|EPI ISL 527891|B.1.1.220|Nigeria|2020-06-16	Africa|hCoV-19/South Africa/KRISP-0349/2020|EPI ISL 487310|B.1.1.206|South Africa|2020-06-17	0.0002372886	Africa
Africa|hCoV-19/Nigeria/ON969-CV145/2020|EPI ISL 527892|B.1.1|Nigeria|2020-06-17	Africa|hCoV-19/South Africa/KRISP-0349/2020|EPI ISL 487310|B.1.1.206|South Africa|2020-06-17	0.0002370307	Africa
Africa|hCoV-19/Nigeria/OS016-CV3/2020|EPI ISL 455413|B.40|Nigeria|2020-03-27	Africa|hCoV-19/South Africa/KRISP-0349/2020|EPI ISL 487310|B.1.1.206|South Africa|2020-06-17	0.0004755702	Africa
Africa|hCoV-19/Nigeria/OS030-CV5/2020|EPI ISL 455415|A|Nigeria|2020-03-29	Africa|hCoV-19/South Africa/KRISP-0349/2020|EPI ISL 487310|B.1.1.206|South Africa|2020-06-17	0.0006670854	Africa
Africa|hCoV-19/Nigeria/OS055-CV8/2020|EPI ISL 455418|A|Nigeria|2020-03-29	Africa|hCoV-19/South Africa/KRISP-0349/2020|EPI ISL 487310|B.1.1.206|South Africa|2020-06-17	0.0006609128	Africa
Africa|hCoV-19/Nigeria/OS060-CV9/2020|EPI ISL 455419|B.1|Nigeria|2020-03-29	Africa|hCoV-19/South Africa/KRISP-0349/2020|EPI ISL 487310|B.1.1.206|South Africa|2020-06-17	0.0004098797	Africa
Africa|hCoV-19/Nigeria/OS070-CV11/2020|EPI ISL 455422|A|Nigeria|2020-03-29	Africa|hCoV-19/South Africa/KRISP-0349/2020|EPI ISL 487310|B.1.1.206|South Africa|2020-06-17	0.0006435895	Africa
Africa|hCoV-19/Nigeria/OS085-CV14/2020|EPI ISL 455424|A|Nigeria|2020-03-29	Africa|hCoV-19/South Africa/KRISP-0349/2020|EPI ISL 487310|B.1.1.206|South Africa|2020-06-17	0.0005419243	Africa
Africa|hCoV-19/Nigeria/OS125-CV20/2020|EPI ISL 455427|A|Nigeria|2020-03-29	Africa|hCoV-19/South Africa/KRISP-0349/2020|EPI ISL 487310|B.1.1.206|South Africa|2020-06-17	0.0006696691	Africa
Africa|hCoV-19/Nigeria/OS294-CV42/2020|EPI ISL 487113|B.1.5|Nigeria|2020-04-23	Africa|hCoV-19/South Africa/KRISP-0349/2020|EPI ISL 487310|B.1.1.206|South Africa|2020-06-17	0.0002708924	Africa
Africa|hCoV-19/Nigeria/OS524-CV45/2020|EPI ISL 487110|B.1.22|Nigeria|2020-05-11	Africa|hCoV-19/South Africa/KRISP-0349/2020|EPI ISL 487310|B.1.1.206|South Africa|2020-06-17	0.0003386371	Africa
Africa|hCoV-19/Nigeria/OS589-CV46/2020|EPI ISL 487109|B.1.22|Nigeria|2020-05-29	Africa|hCoV-19/South Africa/KRISP-0349/2020|EPI ISL 487310|B.1.1.206|South Africa|2020-06-17	0.0003726383	Africa
Africa|hCoV-19/Nigeria/OY008-CV29/2020|EPI ISL 455429|B.1|Nigeria|2020-03-27	Africa|hCoV-19/South Africa/KRISP-0349/2020|EPI ISL 487310|B.1.1.206|South Africa|2020-06-17	0.0002708868	Africa
Africa|hCoV-19/Nigeria/OY045A-CV35/2020|EPI ISL 455431|B.40|Nigeria|2020-04-02	Africa|hCoV-19/South Africa/KRISP-0349/2020|EPI ISL 487310|B.1.1.206|South Africa|2020-06-17	0.0004742656	Africa
Africa|hCoV-19/Nigeria/OY094-CV57/2020|EPI ISL 487099|B.1.1.102|Nigeria|2020-04-24	Africa|hCoV-19/South Africa/KRISP-0349/2020|EPI ISL 487310|B.1.1.206|South Africa|2020-06-17	0.0001354259	Africa
Africa|hCoV-19/Nigeria/OY175-CV51/2020|EPI ISL 487104|B.1|Nigeria|2020-05-03	Africa|hCoV-19/South Africa/KRISP-0349/2020|EPI ISL 487310|B.1.1.206|South Africa|2020-06-17	0.0003781081	Africa
Africa|hCoV-19/Nigeria/OY233-CV66/2020|EPI ISL 487091|B.1.246|Nigeria|2020-05-13	Africa|hCoV-19/South Africa/KRISP-0349/2020|EPI ISL 487310|B.1.1.206|South Africa|2020-06-17	0.0005419223	Africa
Africa|hCoV-19/Nigeria/OY260-CV55/2020|EPI ISL 487101|B.1.265|Nigeria|2020-05-16	Africa|hCoV-19/South Africa/KRISP-0349/2020|EPI ISL 487310|B.1.1.206|South Africa|2020-06-17	0.0004402552	Africa
Africa|hCoV-19/Nigeria/OY592-CV167/2020|EPI ISL 527898|B.1.265|Nigeria|2020-06-10	Africa|hCoV-19/South Africa/KRISP-0349/2020|EPI ISL 487310|B.1.1.206|South Africa|2020-06-17	0.0005419536	Africa
Africa|hCoV-19/Nigeria/OY595-CV168/2020|EPI ISL 527899|B.1.265|Nigeria|2020-06-09	Africa|hCoV-19/South Africa/KRISP-0349/2020|EPI ISL 487310|B.1.1.206|South Africa|2020-06-17	0.0005603787	Africa
Africa|hCoV-19/Nigeria/OY598-CV169/2020|EPI ISL 527900|B.1.1|Nigeria|2020-06-09	Africa|hCoV-19/South Africa/KRISP-0349/2020|EPI ISL 487310|B.1.1.206|South Africa|2020-06-17	0.0003466924	Africa
Africa|hCoV-19/Nigeria/OY605-CV170/2020|EPI ISL 527901|B.1.1|Nigeria|2020-06-12	Africa|hCoV-19/South Africa/KRISP-0349/2020|EPI ISL 487310|B.1.1.206|South Africa|2020-06-17	0.0003724754	Africa
Africa|hCoV-19/Nigeria/OY608-CV172/2020|EPI ISL 527903|B.1.1|Nigeria|2020-06-11	Africa|hCoV-19/South Africa/KRISP-0349/2020|EPI ISL 487310|B.1.1.206|South Africa|2020-06-17	0.0002393024	Africa
Africa|hCoV-19/Nigeria/OY612-CV173/2020|EPI ISL 527904|B.1.1|Nigeria|2020-06-13	Africa|hCoV-19/South Africa/KRISP-0349/2020|EPI ISL 487310|B.1.1.206|South Africa|2020-06-17	0.0002372194	Africa
Africa|hCoV-19/Nigeria/OY616-CV174/2020|EPI ISL 527905|B.1.1|Nigeria|2020-06-12	Africa|hCoV-19/South Africa/KRISP-0349/2020|EPI ISL 487310|B.1.1.206|South Africa|2020-06-17	0.0003730314	Africa
Africa|hCoV-19/Nigeria/OY625-CV182/2020|EPI ISL 527909|B.1.1|Nigeria|2020-06-13	Africa|hCoV-19/South Africa/KRISP-0349/2020|EPI ISL 487310|B.1.1.206|South Africa|2020-06-17	0.0002398606	Africa
Africa|hCoV-19/Nigeria/OY626-CV183/2020|EPI ISL 527910|B.1.1|Nigeria|2020-06-13	Africa|hCoV-19/South Africa/KRISP-0349/2020|EPI ISL 487310|B.1.1.206|South Africa|2020-06-17	0.0002389518	Africa
Africa|hCoV-19/Nigeria/OY627-CV184/2020|EPI ISL 527911|B.1.1|Nigeria|2020-06-13	Africa|hCoV-19/South Africa/KRISP-0349/2020|EPI ISL 487310|B.1.1.206|South Africa|2020-06-17	0.0001015986	Africa
Africa|hCoV-19/Nigeria/OY628-CV185/2020|EPI ISL 527912|B.1.1|Nigeria|2020-06-13	Africa|hCoV-19/South Africa/KRISP-0349/2020|EPI ISL 487310|B.1.1.206|South Africa|2020-06-17	0.0003386291	Africa
Africa|hCoV-19/Nigeria/OY633-CV189/2020|EPI ISL 527914|B.1.1.71|Nigeria|2020-06-16	Africa|hCoV-19/South Africa/KRISP-0349/2020|EPI ISL 487310|B.1.1.206|South Africa|2020-06-17	0.0003047466	Africa
Africa|hCoV-19/Nigeria/OY636-CV192/2020|EPI ISL 527915|B.1.1|Nigeria|2020-06-17	Africa|hCoV-19/South Africa/KRISP-0349/2020|EPI ISL 487310|B.1.1.206|South Africa|2020-06-17	0.0002031342	Africa
Africa|hCoV-19/Senegal/003/2020|EPI ISL 418206|B.1.356|Senegal|2020-02-28	Africa|hCoV-19/South Africa/KRISP-0349/2020|EPI ISL 487310|B.1.1.206|South Africa|2020-06-17	0.0003055193	Africa
Africa|hCoV-19/Senegal/016/2020|EPI ISL 418207|B.1.356|Senegal|2020-03-02	Africa|hCoV-19/South Africa/KRISP-0349/2020|EPI ISL 487310|B.1.1.206|South Africa|2020-06-17	0.0003047539	Africa
Africa|hCoV-19/Senegal/020/2020|EPI ISL 418208|B.1.356|Senegal|2020-03-04	Africa|hCoV-19/South Africa/KRISP-0349/2020|EPI ISL 487310|B.1.1.206|South Africa|2020-06-17	0.0003056126	Africa
Africa|hCoV-19/Senegal/026/2020|EPI ISL 418209|B.1.356|Senegal|2020-03-03	Africa|hCoV-19/South Africa/KRISP-0349/2020|EPI ISL 487310|B.1.1.206|South Africa|2020-06-17	0.0003386223	Africa
Africa|hCoV-19/Senegal/073/2020|EPI ISL 418210|B.1|Senegal|2020-03-10	Africa|hCoV-19/South Africa/KRISP-0349/2020|EPI ISL 487310|B.1.1.206|South Africa|2020-06-17	0.0002031568	Africa
Africa|hCoV-19/Senegal/082/2020|EPI ISL 418211|B.1|Senegal|2020-03-11	Africa|hCoV-19/South Africa/KRISP-0349/2020|EPI ISL 487310|B.1.1.206|South Africa|2020-06-17	0.0002032532	Africa
Africa|hCoV-19/Senegal/087/2020|EPI ISL 418212|B.1|Senegal|2020-03-11	Africa|hCoV-19/South Africa/KRISP-0349/2020|EPI ISL 487310|B.1.1.206|South Africa|2020-06-17	0.0002037708	Africa
Africa|hCoV-19/Senegal/094/2020|EPI ISL 418213|B.1|Senegal|2020-03-12	Africa|hCoV-19/South Africa/KRISP-0349/2020|EPI ISL 487310|B.1.1.206|South Africa|2020-06-17	0.0002372460	Africa
Africa|hCoV-19/Senegal/102/2020|EPI ISL 418214|B.1|Senegal|2020-03-12	Africa|hCoV-19/South Africa/KRISP-0349/2020|EPI ISL 487310|B.1.1.206|South Africa|2020-06-17	0.0001757059	Africa
Africa|hCoV-19/Senegal/119/2020|EPI ISL 418215|B.1|Senegal|2020-03-12	Africa|hCoV-19/South Africa/KRISP-0349/2020|EPI ISL 487310|B.1.1.206|South Africa|2020-06-17	0.0002730088	Africa
Africa|hCoV-19/Senegal/1351/2020|EPI ISL 480556|B.6|Senegal|2020-03-28	Africa|hCoV-19/South Africa/KRISP-0349/2020|EPI ISL 487310|B.1.1.206|South Africa|2020-06-17	0.0004752362	Africa
Africa|hCoV-19/Senegal/136/2020|EPI ISL 418216|A.2|Senegal|2020-03-13	Africa|hCoV-19/South Africa/KRISP-0349/2020|EPI ISL 487310|B.1.1.206|South Africa|2020-06-17	0.0005757926	Africa
Africa|hCoV-19/Senegal/139/2020|EPI ISL 418217|B.1|Senegal|2020-03-13	Africa|hCoV-19/South Africa/KRISP-0349/2020|EPI ISL 487310|B.1.1.206|South Africa|2020-06-17	0.0002385426	Africa
Africa|hCoV-19/Senegal/1683/2020|EPI ISL 480783|B.1|Senegal|2020-03-31	Africa|hCoV-19/South Africa/KRISP-0349/2020|EPI ISL 487310|B.1.1.206|South Africa|2020-06-17	0.0002036373	Africa
Africa|hCoV-19/Senegal/1749/2020|EPI ISL 480787|B.1|Senegal|2020-03-31	Africa|hCoV-19/South Africa/KRISP-0349/2020|EPI ISL 487310|B.1.1.206|South Africa|2020-06-17	0.0002380850	Africa
Africa|hCoV-19/Senegal/1966/2020|EPI ISL 480789|A.11|Senegal|2020-04-01	Africa|hCoV-19/South Africa/KRISP-0349/2020|EPI ISL 487310|B.1.1.206|South Africa|2020-06-17	0.0005421467	Africa
Africa|hCoV-19/Senegal/2840/2020|EPI ISL 481220|B.1|Senegal|2020-04-06	Africa|hCoV-19/South Africa/KRISP-0349/2020|EPI ISL 487310|B.1.1.206|South Africa|2020-06-17	0.0004181882	Africa
Africa|hCoV-19/Senegal/2865/2020|EPI ISL 481234|B.1|Senegal|2020-04-07	Africa|hCoV-19/South Africa/KRISP-0349/2020|EPI ISL 487310|B.1.1.206|South Africa|2020-06-17	0.0004143779	Africa
Africa|hCoV-19/Senegal/306/2020|EPI ISL 420069|B.3|Senegal|2020-03-17	Africa|hCoV-19/South Africa/KRISP-0349/2020|EPI ISL 487310|B.1.1.206|South Africa|2020-06-17	0.0003725022	Africa
Africa|hCoV-19/Senegal/315/2020|EPI ISL 420070|B.1|Senegal|2020-03-17	Africa|hCoV-19/South Africa/KRISP-0349/2020|EPI ISL 487310|B.1.1.206|South Africa|2020-06-17	0.0002708749	Africa
Africa|hCoV-19/Senegal/328/2020|EPI ISL 420071|B.1|Senegal|2020-03-17	Africa|hCoV-19/South Africa/KRISP-0349/2020|EPI ISL 487310|B.1.1.206|South Africa|2020-06-17	0.0005185815	Africa
Africa|hCoV-19/Senegal/3331/2020|EPI ISL 481235|B.1.5|Senegal|2020-04-09	Africa|hCoV-19/South Africa/KRISP-0349/2020|EPI ISL 487310|B.1.1.206|South Africa|2020-06-17	0.0002033062	Africa
Africa|hCoV-19/Senegal/370/2020|EPI ISL 420072|B.1|Senegal|2020-03-18	Africa|hCoV-19/South Africa/KRISP-0349/2020|EPI ISL 487310|B.1.1.206|South Africa|2020-06-17	0.0003055431	Africa
Africa|hCoV-19/Senegal/382/2020|EPI ISL 420073|B.1|Senegal|2020-03-19	Africa|hCoV-19/South Africa/KRISP-0349/2020|EPI ISL 487310|B.1.1.206|South Africa|2020-06-17	0.0003047806	Africa
Africa|hCoV-19/Senegal/45436/2020|EPI ISL 498238|B.1.1|Senegal|2020-05-27	Africa|hCoV-19/South Africa/KRISP-0349/2020|EPI ISL 487310|B.1.1.206|South Africa|2020-06-17	0.0001693432	Africa
Africa|hCoV-19/Senegal/45557/2020|EPI ISL 498239|B.1.1|Senegal|2020-05-27	Africa|hCoV-19/South Africa/KRISP-0349/2020|EPI ISL 487310|B.1.1.206|South Africa|2020-06-17	0.0002729753	Africa
Africa|hCoV-19/Senegal/52357/2020|EPI ISL 498240|B.1.5.12|Senegal|2020-06-03	Africa|hCoV-19/South Africa/KRISP-0349/2020|EPI ISL 487310|B.1.1.206|South Africa|2020-06-17	0.0004634215	Africa
Africa|hCoV-19/Senegal/52907/2020|EPI ISL 498241|B.1.5.12|Senegal|2020-06-05	Africa|hCoV-19/South Africa/KRISP-0349/2020|EPI ISL 487310|B.1.1.206|South Africa|2020-06-17	0.0006654938	Africa
Africa|hCoV-19/Senegal/55499/2020|EPI ISL 498242|B.1.5|Senegal|2020-06-07	Africa|hCoV-19/South Africa/KRISP-0349/2020|EPI ISL 487310|B.1.1.206|South Africa|2020-06-17	0.0003053088	Africa
Africa|hCoV-19/Senegal/55703/2020|EPI ISL 477148|B.1.356|Senegal|2020-06-07	Africa|hCoV-19/South Africa/KRISP-0349/2020|EPI ISL 487310|B.1.1.206|South Africa|2020-06-17	0.0004208246	Africa
Africa|hCoV-19/Senegal/55728/2020|EPI ISL 477150|B.1.5.12|Senegal|2020-06-07	Africa|hCoV-19/South Africa/KRISP-0349/2020|EPI ISL 487310|B.1.1.206|South Africa|2020-06-17	0.0003757486	Africa
Africa|hCoV-19/Senegal/55738/2020|EPI ISL 477141|B.1.5.12|Senegal|2020-06-07	Africa|hCoV-19/South Africa/KRISP-0349/2020|EPI ISL 487310|B.1.1.206|South Africa|2020-06-17	0.0004882219	Africa
Africa|hCoV-19/Senegal/55752/2020|EPI ISL 477149|B.1.5.12|Senegal|2020-06-07	Africa|hCoV-19/South Africa/KRISP-0349/2020|EPI ISL 487310|B.1.1.206|South Africa|2020-06-17	0.0003439723	Africa
Africa|hCoV-19/Senegal/57065/2020|EPI ISL 476148|B.1.1.44|Senegal|2020-06-09	Africa|hCoV-19/South Africa/KRISP-0349/2020|EPI ISL 487310|B.1.1.206|South Africa|2020-06-17	0.0002374681	Africa
Africa|hCoV-19/Senegal/5718/2020|EPI ISL 481236|B.1|Senegal|2020-04-18	Africa|hCoV-19/South Africa/KRISP-0349/2020|EPI ISL 487310|B.1.1.206|South Africa|2020-06-17	0.0002722852	Africa
Africa|hCoV-19/Senegal/57273/2020|EPI ISL 498243|B.1.5.12|Senegal|2020-06-07	Africa|hCoV-19/South Africa/KRISP-0349/2020|EPI ISL 487310|B.1.1.206|South Africa|2020-06-17	0.0003725135	Africa
Africa|hCoV-19/Senegal/57476/2020|EPI ISL 476149|B.1.5.12|Senegal|2020-06-06	Africa|hCoV-19/South Africa/KRISP-0349/2020|EPI ISL 487310|B.1.1.206|South Africa|2020-06-17	0.0005109331	Africa
Africa|hCoV-19/Senegal/57503/2020|EPI ISL 498244|B.1.5.12|Senegal|2020-06-09	Africa|hCoV-19/South Africa/KRISP-0349/2020|EPI ISL 487310|B.1.1.206|South Africa|2020-06-17	0.0004989610	Africa
Africa|hCoV-19/Senegal/57540/2020|EPI ISL 476491|B.1.5.12|Senegal|2020-06-09	Africa|hCoV-19/South Africa/KRISP-0349/2020|EPI ISL 487310|B.1.1.206|South Africa|2020-06-17	0.0005821460	Africa
Africa|hCoV-19/Senegal/5766/2020|EPI ISL 481237|B.1.5.12|Senegal|2020-04-17	Africa|hCoV-19/South Africa/KRISP-0349/2020|EPI ISL 487310|B.1.1.206|South Africa|2020-06-17	0.0003725173	Africa
Africa|hCoV-19/Senegal/5770/2020|EPI ISL 481238|B.1|Senegal|2020-04-17	Africa|hCoV-19/South Africa/KRISP-0349/2020|EPI ISL 487310|B.1.1.206|South Africa|2020-06-17	0.0002462990	Africa
Africa|hCoV-19/Senegal/5785/2020|EPI ISL 481239|B.1.5.12|Senegal|2020-04-17	Africa|hCoV-19/South Africa/KRISP-0349/2020|EPI ISL 487310|B.1.1.206|South Africa|2020-06-17	0.0003387450	Africa
Africa|hCoV-19/Senegal/5971/2020|EPI ISL 481240|B.1.5|Senegal|2020-04-18	Africa|hCoV-19/South Africa/KRISP-0349/2020|EPI ISL 487310|B.1.1.206|South Africa|2020-06-17	0.0002385857	Africa
Africa|hCoV-19/Senegal/5986/2020|EPI ISL 481243|B.1|Senegal|2020-04-18	Africa|hCoV-19/South Africa/KRISP-0349/2020|EPI ISL 487310|B.1.1.206|South Africa|2020-06-17	0.0003387336	Africa
Africa|hCoV-19/Senegal/600/2020|EPI ISL 420074|B.1.5|Senegal|2020-03-20	Africa|hCoV-19/South Africa/KRISP-0349/2020|EPI ISL 487310|B.1.1.206|South Africa|2020-06-17	0.0002370220	Africa
Africa|hCoV-19/Senegal/611/2020|EPI ISL 420076|B.1|Senegal|2020-03-20	Africa|hCoV-19/South Africa/KRISP-0349/2020|EPI ISL 487310|B.1.1.206|South Africa|2020-06-17	0.0002708987	Africa
Africa|hCoV-19/Senegal/618/2020|EPI ISL 420077|A|Senegal|2020-03-20	Africa|hCoV-19/South Africa/KRISP-0349/2020|EPI ISL 487310|B.1.1.206|South Africa|2020-06-17	0.0005080214	Africa
Africa|hCoV-19/Senegal/620/2020|EPI ISL 420078|A.11|Senegal|2020-03-20	Africa|hCoV-19/South Africa/KRISP-0349/2020|EPI ISL 487310|B.1.1.206|South Africa|2020-06-17	0.0005092111	Africa
Africa|hCoV-19/Senegal/62365/2020|EPI ISL 476492|B.1.5.12|Senegal|2020-06-10	Africa|hCoV-19/South Africa/KRISP-0349/2020|EPI ISL 487310|B.1.1.206|South Africa|2020-06-17	0.0003386384	Africa
Africa|hCoV-19/Senegal/62368/2020|EPI ISL 476493|B.1.1|Senegal|2020-06-10	Africa|hCoV-19/South Africa/KRISP-0349/2020|EPI ISL 487310|B.1.1.206|South Africa|2020-06-17	0.0001015585	Africa
Africa|hCoV-19/Senegal/62431/2020|EPI ISL 498247|B.1.5.12|Senegal|2020-06-10	Africa|hCoV-19/South Africa/KRISP-0349/2020|EPI ISL 487310|B.1.1.206|South Africa|2020-06-17	0.0003093770	Africa
Africa|hCoV-19/Senegal/62872/2020|EPI ISL 476494|B.1.5.12|Senegal|2020-06-11	Africa|hCoV-19/South Africa/KRISP-0349/2020|EPI ISL 487310|B.1.1.206|South Africa|2020-06-17	0.0003393702	Africa
Africa|hCoV-19/Senegal/62874/2020|EPI ISL 476495|B.1.5.12|Senegal|2020-06-11	Africa|hCoV-19/South Africa/KRISP-0349/2020|EPI ISL 487310|B.1.1.206|South Africa|2020-06-17	0.0004076012	Africa
Africa|hCoV-19/Senegal/63263/2020|EPI ISL 498249|B.1.5.12|Senegal|2020-06-11	Africa|hCoV-19/South Africa/KRISP-0349/2020|EPI ISL 487310|B.1.1.206|South Africa|2020-06-17	0.0003405245	Africa
Africa|hCoV-19/Senegal/63728/2020|EPI ISL 476497|B.1.356|Senegal|2020-06-12	Africa|hCoV-19/South Africa/KRISP-0349/2020|EPI ISL 487310|B.1.1.206|South Africa|2020-06-17	0.0004129481	Africa
Africa|hCoV-19/Senegal/63742/2020|EPI ISL 476514|B.1.5.12|Senegal|2020-06-12	Africa|hCoV-19/South Africa/KRISP-0349/2020|EPI ISL 487310|B.1.1.206|South Africa|2020-06-17	0.0003725170	Africa
Africa|hCoV-19/Senegal/640/2020|EPI ISL 420079|B.1|Senegal|2020-03-20	Africa|hCoV-19/South Africa/KRISP-0349/2020|EPI ISL 487310|B.1.1.206|South Africa|2020-06-17	0.0005215272	Africa
Africa|hCoV-19/Senegal/64033/2020|EPI ISL 485715|B.1.5|Senegal|2020-06-12	Africa|hCoV-19/South Africa/KRISP-0349/2020|EPI ISL 487310|B.1.1.206|South Africa|2020-06-17	0.0003386383	Africa
Africa|hCoV-19/Senegal/64076/2020|EPI ISL 485716|B.1|Senegal|2020-06-12	Africa|hCoV-19/South Africa/KRISP-0349/2020|EPI ISL 487310|B.1.1.206|South Africa|2020-06-17	0.0006097945	Africa
Africa|hCoV-19/Senegal/64096/2020|EPI ISL 485717|B.1.5.12|Senegal|2020-06-12	Africa|hCoV-19/South Africa/KRISP-0349/2020|EPI ISL 487310|B.1.1.206|South Africa|2020-06-17	0.0003753077	Africa
Africa|hCoV-19/Senegal/64101/2020|EPI ISL 476516|B.1.5.12|Senegal|2020-06-12	Africa|hCoV-19/South Africa/KRISP-0349/2020|EPI ISL 487310|B.1.1.206|South Africa|2020-06-17	0.0003739226	Africa
Africa|hCoV-19/Senegal/64163/2020|EPI ISL 477159|B.1.5.12|Senegal|2020-06-12	Africa|hCoV-19/South Africa/KRISP-0349/2020|EPI ISL 487310|B.1.1.206|South Africa|2020-06-17	0.0005552421	Africa
Africa|hCoV-19/Senegal/64166/2020|EPI ISL 476558|B.1.5.12|Senegal|2020-06-12	Africa|hCoV-19/South Africa/KRISP-0349/2020|EPI ISL 487310|B.1.1.206|South Africa|2020-06-17	0.0005441277	Africa
Africa|hCoV-19/Senegal/6427/2020|EPI ISL 486873|B.1.5|Senegal|2020-04-20	Africa|hCoV-19/South Africa/KRISP-0349/2020|EPI ISL 487310|B.1.1.206|South Africa|2020-06-17	0.0002375012	Africa
Africa|hCoV-19/Senegal/6430/2020|EPI ISL 486872|B.1.1|Senegal|2020-04-11	Africa|hCoV-19/South Africa/KRISP-0349/2020|EPI ISL 487310|B.1.1.206|South Africa|2020-06-17	0.0000679349	Africa
Africa|hCoV-19/Senegal/64709/2020|EPI ISL 476560|B.1.5.12|Senegal|2020-06-13	Africa|hCoV-19/South Africa/KRISP-0349/2020|EPI ISL 487310|B.1.1.206|South Africa|2020-06-17	0.0008776593	Africa
Africa|hCoV-19/Senegal/64716/2020|EPI ISL 498250|B.1.5.12|Senegal|2020-06-13	Africa|hCoV-19/South Africa/KRISP-0349/2020|EPI ISL 487310|B.1.1.206|South Africa|2020-06-17	0.0003057175	Africa
Africa|hCoV-19/Senegal/64729/2020|EPI ISL 477155|B.1.1.44|Senegal|2020-06-11	Africa|hCoV-19/South Africa/KRISP-0349/2020|EPI ISL 487310|B.1.1.206|South Africa|2020-06-17	0.0003063812	Africa
Africa|hCoV-19/Senegal/64763/2020|EPI ISL 476562|B.1.292|Senegal|2020-06-13	Africa|hCoV-19/South Africa/KRISP-0349/2020|EPI ISL 487310|B.1.1.206|South Africa|2020-06-17	0.0003386520	Africa
Africa|hCoV-19/Senegal/64766/2020|EPI ISL 476564|B.1.5.12|Senegal|2020-06-13	Africa|hCoV-19/South Africa/KRISP-0349/2020|EPI ISL 487310|B.1.1.206|South Africa|2020-06-17	0.0004063551	Africa
Africa|hCoV-19/Senegal/64771/2020|EPI ISL 482874|B.1.1.44|Senegal|2020-06-13	Africa|hCoV-19/South Africa/KRISP-0349/2020|EPI ISL 487310|B.1.1.206|South Africa|2020-06-17	0.0003047837	Africa
Africa|hCoV-19/Senegal/64772/2020|EPI ISL 477154|B.1.5.12|Senegal|2020-06-13	Africa|hCoV-19/South Africa/KRISP-0349/2020|EPI ISL 487310|B.1.1.206|South Africa|2020-06-17	0.0004884704	Africa
Africa|hCoV-19/Senegal/6481/2020|EPI ISL 486871|B.1.5|Senegal|2020-04-21	Africa|hCoV-19/South Africa/KRISP-0349/2020|EPI ISL 487310|B.1.1.206|South Africa|2020-06-17	0.0002038310	Africa
Africa|hCoV-19/Senegal/64916/2020|EPI ISL 477156|B.1.5.12|Senegal|2020-06-13	Africa|hCoV-19/South Africa/KRISP-0349/2020|EPI ISL 487310|B.1.1.206|South Africa|2020-06-17	0.0003744165	Africa
Africa|hCoV-19/Senegal/64932/2020|EPI ISL 476569|B.1.1.44|Senegal|2020-06-13	Africa|hCoV-19/South Africa/KRISP-0349/2020|EPI ISL 487310|B.1.1.206|South Africa|2020-06-17	0.0001693168	Africa
Africa|hCoV-19/Senegal/64969/2020|EPI ISL 476570|B.1.5.12|Senegal|2020-06-13	Africa|hCoV-19/South Africa/KRISP-0349/2020|EPI ISL 487310|B.1.1.206|South Africa|2020-06-17	0.0006294628	Africa
Africa|hCoV-19/Senegal/65030/2020|EPI ISL 476572|B.1.5.12|Senegal|2020-06-14	Africa|hCoV-19/South Africa/KRISP-0349/2020|EPI ISL 487310|B.1.1.206|South Africa|2020-06-17	0.0003386154	Africa
Africa|hCoV-19/Senegal/65052/2020|EPI ISL 476574|B.1.5|Senegal|2020-06-13	Africa|hCoV-19/South Africa/KRISP-0349/2020|EPI ISL 487310|B.1.1.206|South Africa|2020-06-17	0.0003062333	Africa
Africa|hCoV-19/Senegal/65428/2020|EPI ISL 485712|B.1.5.12|Senegal|2020-06-14	Africa|hCoV-19/South Africa/KRISP-0349/2020|EPI ISL 487310|B.1.1.206|South Africa|2020-06-17	0.0005444350	Africa
Africa|hCoV-19/Senegal/65481/2020|EPI ISL 477151|B.1.1|Senegal|2020-06-14	Africa|hCoV-19/South Africa/KRISP-0349/2020|EPI ISL 487310|B.1.1.206|South Africa|2020-06-17	0.0002430608	Africa
Africa|hCoV-19/Senegal/65548/2020|EPI ISL 477153|B.1.5.12|Senegal|2020-06-14	Africa|hCoV-19/South Africa/KRISP-0349/2020|EPI ISL 487310|B.1.1.206|South Africa|2020-06-17	0.0004897909	Africa
Africa|hCoV-19/Senegal/65601/2020|EPI ISL 485713|B.1.5.12|Senegal|2020-06-14	Africa|hCoV-19/South Africa/KRISP-0349/2020|EPI ISL 487310|B.1.1.206|South Africa|2020-06-17	0.0003386234	Africa
Africa|hCoV-19/Senegal/659/2020|EPI ISL 480554|B.1|Senegal|2020-03-21	Africa|hCoV-19/South Africa/KRISP-0349/2020|EPI ISL 487310|B.1.1.206|South Africa|2020-06-17	0.0003055784	Africa
Africa|hCoV-19/Senegal/6597/2020|EPI ISL 486870|B.1.356|Senegal|2020-04-23	Africa|hCoV-19/South Africa/KRISP-0349/2020|EPI ISL 487310|B.1.1.206|South Africa|2020-06-17	0.0003386223	Africa
Africa|hCoV-19/Senegal/6619/2020|EPI ISL 498230|B.1|Senegal|2020-04-21	Africa|hCoV-19/South Africa/KRISP-0349/2020|EPI ISL 487310|B.1.1.206|South Africa|2020-06-17	0.0003047477	Africa
Africa|hCoV-19/Senegal/6626/2020|EPI ISL 498229|B.1|Senegal|2020-04-21	Africa|hCoV-19/South Africa/KRISP-0349/2020|EPI ISL 487310|B.1.1.206|South Africa|2020-06-17	0.0003388024	Africa
Africa|hCoV-19/Senegal/66298/2020|EPI ISL 485708|B.1.5.12|Senegal|2020-06-15	Africa|hCoV-19/South Africa/KRISP-0349/2020|EPI ISL 487310|B.1.1.206|South Africa|2020-06-17	0.0005419956	Africa
Africa|hCoV-19/Senegal/66443/2020|EPI ISL 485711|B.1.1|Senegal|2020-06-15	Africa|hCoV-19/South Africa/KRISP-0349/2020|EPI ISL 487310|B.1.1.206|South Africa|2020-06-17	0.0003425794	Africa
Africa|hCoV-19/Senegal/66458/2020|EPI ISL 485710|B.1.1|Senegal|2020-06-15	Africa|hCoV-19/South Africa/KRISP-0349/2020|EPI ISL 487310|B.1.1.206|South Africa|2020-06-17	0.0001354200	Africa
Africa|hCoV-19/Senegal/6751/2020|EPI ISL 486859|B.1.1|Senegal|2020-04-21	Africa|hCoV-19/South Africa/KRISP-0349/2020|EPI ISL 487310|B.1.1.206|South Africa|2020-06-17	0.0001713449	Africa
Africa|hCoV-19/Senegal/6762/2020|EPI ISL 486869|B.1.5.12|Senegal|2020-04-21	Africa|hCoV-19/South Africa/KRISP-0349/2020|EPI ISL 487310|B.1.1.206|South Africa|2020-06-17	0.0004938016	Africa
Africa|hCoV-19/Senegal/68303/2020|EPI ISL 477143|B.1.5.12|Senegal|2020-06-17	Africa|hCoV-19/South Africa/KRISP-0349/2020|EPI ISL 487310|B.1.1.206|South Africa|2020-06-17	0.0003754707	Africa
Africa|hCoV-19/Senegal/68349/2020|EPI ISL 485635|B.1.5.12|Senegal|2020-06-18	Africa|hCoV-19/South Africa/KRISP-0349/2020|EPI ISL 487310|B.1.1.206|South Africa|2020-06-17	0.0004741115	Africa
Africa|hCoV-19/Senegal/6837/2020|EPI ISL 486868|B.1.272|Senegal|2020-04-21	Africa|hCoV-19/South Africa/KRISP-0349/2020|EPI ISL 487310|B.1.1.206|South Africa|2020-06-17	0.0003762356	Africa
Africa|hCoV-19/Senegal/6839/2020|EPI ISL 486867|B.1|Senegal|2020-04-23	Africa|hCoV-19/South Africa/KRISP-0349/2020|EPI ISL 487310|B.1.1.206|South Africa|2020-06-17	0.0003404502	Africa
Africa|hCoV-19/Senegal/68458/2020|EPI ISL 482878|B.1.1|Senegal|2020-06-18	Africa|hCoV-19/South Africa/KRISP-0349/2020|EPI ISL 487310|B.1.1.206|South Africa|2020-06-17	0.0001354200	Africa
Africa|hCoV-19/Senegal/6847/2020|EPI ISL 486865|B.1.272|Senegal|2020-04-02	Africa|hCoV-19/South Africa/KRISP-0349/2020|EPI ISL 487310|B.1.1.206|South Africa|2020-06-17	0.0003725084	Africa
Africa|hCoV-19/Senegal/68488/2020|EPI ISL 482877|B.1.356|Senegal|2020-06-17	Africa|hCoV-19/South Africa/KRISP-0349/2020|EPI ISL 487310|B.1.1.206|South Africa|2020-06-17	0.0004741098	Africa
Africa|hCoV-19/Senegal/68525/2020|EPI ISL 477142|B.1.1|Senegal|2020-06-17	Africa|hCoV-19/South Africa/KRISP-0349/2020|EPI ISL 487310|B.1.1.206|South Africa|2020-06-17	0.0003477053	Africa
Africa|hCoV-19/Senegal/68548/2020|EPI ISL 482876|B.1.5.12|Senegal|2020-06-17	Africa|hCoV-19/South Africa/KRISP-0349/2020|EPI ISL 487310|B.1.1.206|South Africa|2020-06-17	0.0003087288	Africa
Africa|hCoV-19/Senegal/68550/2020|EPI ISL 482875|B.1.5.12|Senegal|2020-06-16	Africa|hCoV-19/South Africa/KRISP-0349/2020|EPI ISL 487310|B.1.1.206|South Africa|2020-06-17	0.0003391896	Africa
Africa|hCoV-19/Senegal/6914/2020|EPI ISL 498237|B.1.5|Senegal|2020-04-24	Africa|hCoV-19/South Africa/KRISP-0349/2020|EPI ISL 487310|B.1.1.206|South Africa|2020-06-17	0.0003459336	Africa
Africa|hCoV-19/Senegal/6934/2020|EPI ISL 498235|B.1.5.12|Senegal|2020-04-22	Africa|hCoV-19/South Africa/KRISP-0349/2020|EPI ISL 487310|B.1.1.206|South Africa|2020-06-17	0.0004429888	Africa
Africa|hCoV-19/Senegal/70339/2020|EPI ISL 477146|B.1.5.12|Senegal|2020-06-20	Africa|hCoV-19/South Africa/KRISP-0349/2020|EPI ISL 487310|B.1.1.206|South Africa|2020-06-17	0.0004152545	Africa
Africa|hCoV-19/Senegal/70427/2020|EPI ISL 477144|B.1.5.12|Senegal|2020-06-20	Africa|hCoV-19/South Africa/KRISP-0349/2020|EPI ISL 487310|B.1.1.206|South Africa|2020-06-17	0.0004162439	Africa
Africa|hCoV-19/Senegal/70440/2020|EPI ISL 477145|B.1.5.12|Senegal|2020-06-19	Africa|hCoV-19/South Africa/KRISP-0349/2020|EPI ISL 487310|B.1.1.206|South Africa|2020-06-17	0.0004867114	Africa
Africa|hCoV-19/Senegal/83493/2020|EPI ISL 498252|B.1.1.44|Senegal|2020-07-09	Africa|hCoV-19/South Africa/KRISP-0349/2020|EPI ISL 487310|B.1.1.206|South Africa|2020-06-17	0.0004171229	Africa
Africa|hCoV-19/Senegal/9068/2020|EPI ISL 498236|B.1.356|Senegal|2020-04-24	Africa|hCoV-19/South Africa/KRISP-0349/2020|EPI ISL 487310|B.1.1.206|South Africa|2020-06-17	0.0003389435	Africa
Africa|hCoV-19/Senegal/9250/2020|EPI ISL 486866|B.1.1|Senegal|2020-04-22	Africa|hCoV-19/South Africa/KRISP-0349/2020|EPI ISL 487310|B.1.1.206|South Africa|2020-06-17	0.0003386223	Africa
Africa|hCoV-19/Senegal/9256/2020|EPI ISL 486864|B.1.1|Senegal|2020-04-23	Africa|hCoV-19/South Africa/KRISP-0349/2020|EPI ISL 487310|B.1.1.206|South Africa|2020-06-17	0.0003078944	Africa
Africa|hCoV-19/Senegal/9369/2020|EPI ISL 486863|B.1.5|Senegal|2020-04-25	Africa|hCoV-19/South Africa/KRISP-0349/2020|EPI ISL 487310|B.1.1.206|South Africa|2020-06-17	0.0002031479	Africa
Africa|hCoV-19/Senegal/9392/2020|EPI ISL 486862|B.1.1|Senegal|2020-04-25	Africa|hCoV-19/South Africa/KRISP-0349/2020|EPI ISL 487310|B.1.1.206|South Africa|2020-06-17	0.0002041006	Africa
Africa|hCoV-19/Senegal/9439/2020|EPI ISL 486861|B.1.1.44|Senegal|2020-04-25	Africa|hCoV-19/South Africa/KRISP-0349/2020|EPI ISL 487310|B.1.1.206|South Africa|2020-06-17	0.0001354475	Africa
Africa|hCoV-19/Senegal/9615/2020|EPI ISL 486860|B.1.5.12|Senegal|2020-04-25	Africa|hCoV-19/South Africa/KRISP-0349/2020|EPI ISL 487310|B.1.1.206|South Africa|2020-06-17	0.0003047477	Africa
Africa|hCoV-19/Senegal/9819/2020|EPI ISL 498233|B.1|Senegal|2020-04-25	Africa|hCoV-19/South Africa/KRISP-0349/2020|EPI ISL 487310|B.1.1.206|South Africa|2020-06-17	0.0003792678	Africa
Africa|hCoV-19/Senegal/9821/2020|EPI ISL 498232|B.1.356|Senegal|2020-04-25	Africa|hCoV-19/South Africa/KRISP-0349/2020|EPI ISL 487310|B.1.1.206|South Africa|2020-06-17	0.0003083309	Africa
Africa|hCoV-19/Senegal/9838/2020|EPI ISL 498231|B.1.272|Senegal|2020-04-25	Africa|hCoV-19/South Africa/KRISP-0349/2020|EPI ISL 487310|B.1.1.206|South Africa|2020-06-17	0.0004099441	Africa
Africa|hCoV-19/Sierra Leone/KGH-G-8548/2020|EPI ISL 512811|B.1|Sierra Leone|2020-03-30	Africa|hCoV-19/South Africa/KRISP-0349/2020|EPI ISL 487310|B.1.1.206|South Africa|2020-06-17	0.0003047806	Africa
Africa|hCoV-19/Sierra Leone/KGH-G-8549/2020|EPI ISL 512812|B.1.1|Sierra Leone|2020-03-31	Africa|hCoV-19/South Africa/KRISP-0349/2020|EPI ISL 487310|B.1.1.206|South Africa|2020-06-17	0.0000677043	Africa
Africa|hCoV-19/Sierra Leone/KGH-G-8603/2020|EPI ISL 512813|B.1|Sierra Leone|2020-04-23	Africa|hCoV-19/South Africa/KRISP-0349/2020|EPI ISL 487310|B.1.1.206|South Africa|2020-06-17	0.0003049014	Africa
Africa|hCoV-19/Sierra Leone/KGH-G-8604/2020|EPI ISL 512814|B.6|Sierra Leone|2020-04-03	Africa|hCoV-19/South Africa/KRISP-0349/2020|EPI ISL 487310|B.1.1.206|South Africa|2020-06-17	0.0004741419	Africa
Africa|hCoV-19/Sierra Leone/KGH-G-8607/2020|EPI ISL 512815|B.1.1|Sierra Leone|2020-04-03	Africa|hCoV-19/South Africa/KRISP-0349/2020|EPI ISL 487310|B.1.1.206|South Africa|2020-06-17	0.0001016022	Africa
Africa|hCoV-19/Sierra Leone/KGH-G-8625/2020|EPI ISL 512816|A.12|Sierra Leone|2020-04-10	Africa|hCoV-19/South Africa/KRISP-0349/2020|EPI ISL 487310|B.1.1.206|South Africa|2020-06-17	0.0007792327	Africa
Africa|hCoV-19/Sierra Leone/KGH-G-8626/2020|EPI ISL 512817|A.12|Sierra Leone|2020-04-10	Africa|hCoV-19/South Africa/KRISP-0349/2020|EPI ISL 487310|B.1.1.206|South Africa|2020-06-17	0.0006774927	Africa
Africa|hCoV-19/Sierra Leone/KGH-G-8627/2020|EPI ISL 512818|B.1.5|Sierra Leone|2020-04-08	Africa|hCoV-19/South Africa/KRISP-0349/2020|EPI ISL 487310|B.1.1.206|South Africa|2020-06-17	0.0002370268	Africa
Africa|hCoV-19/Sierra Leone/KGH-G-8668/2020|EPI ISL 512819|A.12|Sierra Leone|2020-04-11	Africa|hCoV-19/South Africa/KRISP-0349/2020|EPI ISL 487310|B.1.1.206|South Africa|2020-06-17	0.0006602183	Africa
Africa|hCoV-19/Sierra Leone/KGH-G-8669/2020|EPI ISL 512820|A.12|Sierra Leone|2020-04-14	Africa|hCoV-19/South Africa/KRISP-0349/2020|EPI ISL 487310|B.1.1.206|South Africa|2020-06-17	0.0007114129	Africa
Africa|hCoV-19/South Africa/KRISP-0001/2020|EPI ISL 467431|B|South Africa|2020-03-23	Africa|hCoV-19/South Africa/KRISP-0349/2020|EPI ISL 487310|B.1.1.206|South Africa|2020-06-17	0.0002714787	Africa
Africa|hCoV-19/South Africa/KRISP-0016/2020|EPI ISL 467432|B.1.106|South Africa|2020-03-28	Africa|hCoV-19/South Africa/KRISP-0349/2020|EPI ISL 487310|B.1.1.206|South Africa|2020-06-17	0.0002031548	Africa
Africa|hCoV-19/South Africa/KRISP-0017/2020|EPI ISL 467433|B.1.5|South Africa|2020-04-03	Africa|hCoV-19/South Africa/KRISP-0349/2020|EPI ISL 487310|B.1.1.206|South Africa|2020-06-17	0.0001692922	Africa
Africa|hCoV-19/South Africa/KRISP-0019/2020|EPI ISL 467434|B.1.5|South Africa|2020-04-02	Africa|hCoV-19/South Africa/KRISP-0349/2020|EPI ISL 487310|B.1.1.206|South Africa|2020-06-17	0.0001692922	Africa
Africa|hCoV-19/South Africa/KRISP-0021/2020|EPI ISL 467435|B.1.5|South Africa|2020-04-02	Africa|hCoV-19/South Africa/KRISP-0349/2020|EPI ISL 487310|B.1.1.206|South Africa|2020-06-17	0.0002032442	Africa
Africa|hCoV-19/South Africa/KRISP-0024/2020|EPI ISL 467436|B.1.106|South Africa|2020-04-01	Africa|hCoV-19/South Africa/KRISP-0349/2020|EPI ISL 487310|B.1.1.206|South Africa|2020-06-17	0.0001740774	Africa
Africa|hCoV-19/South Africa/KRISP-0026/2020|EPI ISL 467437|B.1.106|South Africa|2020-04-01	Africa|hCoV-19/South Africa/KRISP-0349/2020|EPI ISL 487310|B.1.1.206|South Africa|2020-06-17	0.0002033408	Africa
Africa|hCoV-19/South Africa/KRISP-0028/2020|EPI ISL 467438|B.1.106|South Africa|2020-04-02	Africa|hCoV-19/South Africa/KRISP-0349/2020|EPI ISL 487310|B.1.1.206|South Africa|2020-06-17	0.0002442623	Africa
Africa|hCoV-19/South Africa/KRISP-0029/2020|EPI ISL 467439|B.1.5|South Africa|2020-04-02	Africa|hCoV-19/South Africa/KRISP-0349/2020|EPI ISL 487310|B.1.1.206|South Africa|2020-06-17	0.0002129667	Africa
Africa|hCoV-19/South Africa/KRISP-0033/2020|EPI ISL 467440|B.1.106|South Africa|2020-04-01	Africa|hCoV-19/South Africa/KRISP-0349/2020|EPI ISL 487310|B.1.1.206|South Africa|2020-06-17	0.0002056048	Africa
Africa|hCoV-19/South Africa/KRISP-0035/2020|EPI ISL 467441|B.1.5|South Africa|2020-03-27	Africa|hCoV-19/South Africa/KRISP-0349/2020|EPI ISL 487310|B.1.1.206|South Africa|2020-06-17	0.0001692865	Africa
Africa|hCoV-19/South Africa/KRISP-0041/2020|EPI ISL 467443|B.1.5|South Africa|2020-03-25	Africa|hCoV-19/South Africa/KRISP-0349/2020|EPI ISL 487310|B.1.1.206|South Africa|2020-06-17	0.0001692865	Africa
Africa|hCoV-19/South Africa/KRISP-005/2020|EPI ISL 455630|B.1.5|South Africa|2020-04-29	Africa|hCoV-19/South Africa/KRISP-0349/2020|EPI ISL 487310|B.1.1.206|South Africa|2020-06-17	0.0002112968	Africa
Africa|hCoV-19/South Africa/KRISP-0055/2020|EPI ISL 467444|B.1.5|South Africa|2020-03-24	Africa|hCoV-19/South Africa/KRISP-0349/2020|EPI ISL 487310|B.1.1.206|South Africa|2020-06-17	0.0001692863	Africa
Africa|hCoV-19/South Africa/KRISP-0056/2020|EPI ISL 467445|B.1.5|South Africa|2020-04-04	Africa|hCoV-19/South Africa/KRISP-0349/2020|EPI ISL 487310|B.1.1.206|South Africa|2020-06-17	0.0002370315	Africa
Africa|hCoV-19/South Africa/KRISP-0057/2020|EPI ISL 467446|B.1.5|South Africa|2020-03-29	Africa|hCoV-19/South Africa/KRISP-0349/2020|EPI ISL 487310|B.1.1.206|South Africa|2020-06-17	0.0001694701	Africa
Africa|hCoV-19/South Africa/KRISP-0059/2020|EPI ISL 467448|B.1.5|South Africa|2020-04-01	Africa|hCoV-19/South Africa/KRISP-0349/2020|EPI ISL 487310|B.1.1.206|South Africa|2020-06-17	0.0002402995	Africa
Africa|hCoV-19/South Africa/KRISP-0065/2020|EPI ISL 467449|B.1.106|South Africa|2020-04-04	Africa|hCoV-19/South Africa/KRISP-0349/2020|EPI ISL 487310|B.1.1.206|South Africa|2020-06-17	0.0002034510	Africa
Africa|hCoV-19/South Africa/KRISP-0066/2020|EPI ISL 467450|B.1.106|South Africa|2020-04-03	Africa|hCoV-19/South Africa/KRISP-0349/2020|EPI ISL 487310|B.1.1.206|South Africa|2020-06-17	0.0002031479	Africa
Africa|hCoV-19/South Africa/KRISP-0067/2020|EPI ISL 467451|B.1.5|South Africa|2020-04-03	Africa|hCoV-19/South Africa/KRISP-0349/2020|EPI ISL 487310|B.1.1.206|South Africa|2020-06-17	0.0001692865	Africa
Africa|hCoV-19/South Africa/KRISP-0074/2020|EPI ISL 467452|B.1.106|South Africa|2020-04-04	Africa|hCoV-19/South Africa/KRISP-0349/2020|EPI ISL 487310|B.1.1.206|South Africa|2020-06-17	0.0001729993	Africa
Africa|hCoV-19/South Africa/KRISP-0075/2020|EPI ISL 467453|B.1.106|South Africa|2020-04-04	Africa|hCoV-19/South Africa/KRISP-0349/2020|EPI ISL 487310|B.1.1.206|South Africa|2020-06-17	0.0002032580	Africa
Africa|hCoV-19/South Africa/KRISP-0080/2020|EPI ISL 467454|B.1.106|South Africa|2020-04-01	Africa|hCoV-19/South Africa/KRISP-0349/2020|EPI ISL 487310|B.1.1.206|South Africa|2020-06-17	0.0002031479	Africa
Africa|hCoV-19/South Africa/KRISP-0081/2020|EPI ISL 467455|B.1.106|South Africa|2020-04-06	Africa|hCoV-19/South Africa/KRISP-0349/2020|EPI ISL 487310|B.1.1.206|South Africa|2020-06-17	0.0002031479	Africa
Africa|hCoV-19/South Africa/KRISP-0084/2020|EPI ISL 467456|B.1.106|South Africa|2020-04-05	Africa|hCoV-19/South Africa/KRISP-0349/2020|EPI ISL 487310|B.1.1.206|South Africa|2020-06-17	0.0002031479	Africa
Africa|hCoV-19/South Africa/KRISP-0088/2020|EPI ISL 467457|B.1.106|South Africa|2020-04-07	Africa|hCoV-19/South Africa/KRISP-0349/2020|EPI ISL 487310|B.1.1.206|South Africa|2020-06-17	0.0002031479	Africa
Africa|hCoV-19/South Africa/KRISP-0089/2020|EPI ISL 467458|B.1.106|South Africa|2020-04-05	Africa|hCoV-19/South Africa/KRISP-0349/2020|EPI ISL 487310|B.1.1.206|South Africa|2020-06-17	0.0002071949	Africa
Africa|hCoV-19/South Africa/KRISP-0090/2020|EPI ISL 467459|B.1.106|South Africa|2020-04-03	Africa|hCoV-19/South Africa/KRISP-0349/2020|EPI ISL 487310|B.1.1.206|South Africa|2020-06-17	0.0002078981	Africa
Africa|hCoV-19/South Africa/KRISP-0096/2020|EPI ISL 467461|B.1.106|South Africa|2020-04-01	Africa|hCoV-19/South Africa/KRISP-0349/2020|EPI ISL 487310|B.1.1.206|South Africa|2020-06-17	0.0001706322	Africa
Africa|hCoV-19/South Africa/KRISP-0097/2020|EPI ISL 467462|B.1.106|South Africa|2020-04-01	Africa|hCoV-19/South Africa/KRISP-0349/2020|EPI ISL 487310|B.1.1.206|South Africa|2020-06-17	0.0002032787	Africa
Africa|hCoV-19/South Africa/KRISP-0111/2020|EPI ISL 467465|B.1.106|South Africa|2020-04-01	Africa|hCoV-19/South Africa/KRISP-0349/2020|EPI ISL 487310|B.1.1.206|South Africa|2020-06-17	0.0003060147	Africa
Africa|hCoV-19/South Africa/KRISP-0113/2020|EPI ISL 467467|B.1.106|South Africa|2020-04-05	Africa|hCoV-19/South Africa/KRISP-0349/2020|EPI ISL 487310|B.1.1.206|South Africa|2020-06-17	0.0002370211	Africa
Africa|hCoV-19/South Africa/KRISP-0115/2020|EPI ISL 467468|B.1.5|South Africa|2020-04-04	Africa|hCoV-19/South Africa/KRISP-0349/2020|EPI ISL 487310|B.1.1.206|South Africa|2020-06-17	0.0001692865	Africa
Africa|hCoV-19/South Africa/KRISP-0118/2020|EPI ISL 467470|B.1.106|South Africa|2020-04-01	Africa|hCoV-19/South Africa/KRISP-0349/2020|EPI ISL 487310|B.1.1.206|South Africa|2020-06-17	0.0002031548	Africa
Africa|hCoV-19/South Africa/KRISP-0119/2020|EPI ISL 467471|B.1.5|South Africa|2020-04-01	Africa|hCoV-19/South Africa/KRISP-0349/2020|EPI ISL 487310|B.1.1.206|South Africa|2020-06-17	0.0001692865	Africa
Africa|hCoV-19/South Africa/KRISP-012/2020|EPI ISL 421576|B.1.1.10|South Africa|2020-04-01	Africa|hCoV-19/South Africa/KRISP-0349/2020|EPI ISL 487310|B.1.1.206|South Africa|2020-06-17	0.0002033427	Africa
Africa|hCoV-19/South Africa/KRISP-0120/2020|EPI ISL 467472|B.1.106|South Africa|2020-04-01	Africa|hCoV-19/South Africa/KRISP-0349/2020|EPI ISL 487310|B.1.1.206|South Africa|2020-06-17	0.0002370211	Africa
Africa|hCoV-19/South Africa/KRISP-0123/2020|EPI ISL 467475|B.1.5|South Africa|2020-05-14	Africa|hCoV-19/South Africa/KRISP-0349/2020|EPI ISL 487310|B.1.1.206|South Africa|2020-06-17	0.0002708878	Africa
Africa|hCoV-19/South Africa/KRISP-0124/2020|EPI ISL 467476|B.1.1.57|South Africa|2020-05-13	Africa|hCoV-19/South Africa/KRISP-0349/2020|EPI ISL 487310|B.1.1.206|South Africa|2020-06-17	0.0001022611	Africa
Africa|hCoV-19/South Africa/KRISP-0125/2020|EPI ISL 467477|B.1.1.52|South Africa|2020-05-13	Africa|hCoV-19/South Africa/KRISP-0349/2020|EPI ISL 487310|B.1.1.206|South Africa|2020-06-17	0.0001692784	Africa
Africa|hCoV-19/South Africa/KRISP-0126/2020|EPI ISL 467478|B.1.1.40|South Africa|2020-05-13	Africa|hCoV-19/South Africa/KRISP-0349/2020|EPI ISL 487310|B.1.1.206|South Africa|2020-06-17	0.0002708620	Africa
Africa|hCoV-19/South Africa/KRISP-0127/2020|EPI ISL 467479|B.1.5.19|South Africa|2020-05-13	Africa|hCoV-19/South Africa/KRISP-0349/2020|EPI ISL 487310|B.1.1.206|South Africa|2020-06-17	0.0002708814	Africa
Africa|hCoV-19/South Africa/KRISP-0128/2020|EPI ISL 467480|B.1.1.57|South Africa|2020-05-13	Africa|hCoV-19/South Africa/KRISP-0349/2020|EPI ISL 487310|B.1.1.206|South Africa|2020-06-17	0.0001019969	Africa
Africa|hCoV-19/South Africa/KRISP-0129/2020|EPI ISL 467481|B.1.1.52|South Africa|2020-05-13	Africa|hCoV-19/South Africa/KRISP-0349/2020|EPI ISL 487310|B.1.1.206|South Africa|2020-06-17	0.0002031383	Africa
Africa|hCoV-19/South Africa/KRISP-0130/2020|EPI ISL 467482|B.1.1.57|South Africa|2020-05-13	Africa|hCoV-19/South Africa/KRISP-0349/2020|EPI ISL 487310|B.1.1.206|South Africa|2020-06-17	0.0001354173	Africa
Africa|hCoV-19/South Africa/KRISP-0131/2020|EPI ISL 467483|B.1.5|South Africa|2020-05-13	Africa|hCoV-19/South Africa/KRISP-0349/2020|EPI ISL 487310|B.1.1.206|South Africa|2020-06-17	0.0002370220	Africa
Africa|hCoV-19/South Africa/KRISP-0132/2020|EPI ISL 467484|B.1.1.40|South Africa|2020-05-13	Africa|hCoV-19/South Africa/KRISP-0349/2020|EPI ISL 487310|B.1.1.206|South Africa|2020-06-17	0.0001692710	Africa
Africa|hCoV-19/South Africa/KRISP-0133/2020|EPI ISL 467485|B.1.1.57|South Africa|2020-05-13	Africa|hCoV-19/South Africa/KRISP-0349/2020|EPI ISL 487310|B.1.1.206|South Africa|2020-06-17	0.0001692784	Africa
Africa|hCoV-19/South Africa/KRISP-0134/2020|EPI ISL 467486|B.1.1.206|South Africa|2020-05-14	Africa|hCoV-19/South Africa/KRISP-0349/2020|EPI ISL 487310|B.1.1.206|South Africa|2020-06-17	0.0000000000	Africa
Africa|hCoV-19/South Africa/KRISP-0135/2020|EPI ISL 467487|B.1.1.57|South Africa|2020-05-14	Africa|hCoV-19/South Africa/KRISP-0349/2020|EPI ISL 487310|B.1.1.206|South Africa|2020-06-17	0.0001024042	Africa
Africa|hCoV-19/South Africa/KRISP-0136/2020|EPI ISL 467488|B.1.5|South Africa|2020-05-14	Africa|hCoV-19/South Africa/KRISP-0349/2020|EPI ISL 487310|B.1.1.206|South Africa|2020-06-17	0.0003047611	Africa
Africa|hCoV-19/South Africa/KRISP-0137/2020|EPI ISL 467489|B.1.1.52|South Africa|2020-05-14	Africa|hCoV-19/South Africa/KRISP-0349/2020|EPI ISL 487310|B.1.1.206|South Africa|2020-06-17	0.0001692784	Africa
Africa|hCoV-19/South Africa/KRISP-0138/2020|EPI ISL 467490|B.1.1.53|South Africa|2020-05-14	Africa|hCoV-19/South Africa/KRISP-0349/2020|EPI ISL 487310|B.1.1.206|South Africa|2020-06-17	0.0001692825	Africa
Africa|hCoV-19/South Africa/KRISP-0139/2020|EPI ISL 467491|B.1.1|South Africa|2020-05-16	Africa|hCoV-19/South Africa/KRISP-0349/2020|EPI ISL 487310|B.1.1.206|South Africa|2020-06-17	0.0001354200	Africa
Africa|hCoV-19/South Africa/KRISP-0143/2020|EPI ISL 467493|B.1.1.56|South Africa|2020-05-21	Africa|hCoV-19/South Africa/KRISP-0349/2020|EPI ISL 487310|B.1.1.206|South Africa|2020-06-17	0.0001354141	Africa
Africa|hCoV-19/South Africa/KRISP-0144/2020|EPI ISL 467494|B.1.5.16|South Africa|2020-05-30	Africa|hCoV-19/South Africa/KRISP-0349/2020|EPI ISL 487310|B.1.1.206|South Africa|2020-06-17	0.0002370268	Africa
Africa|hCoV-19/South Africa/KRISP-0145/2020|EPI ISL 467495|B.1.106|South Africa|2020-05-30	Africa|hCoV-19/South Africa/KRISP-0349/2020|EPI ISL 487310|B.1.1.206|South Africa|2020-06-17	0.0002370107	Africa
Africa|hCoV-19/South Africa/KRISP-0148/2020|EPI ISL 467498|B.1.1|South Africa|2020-05-30	Africa|hCoV-19/South Africa/KRISP-0349/2020|EPI ISL 487310|B.1.1.206|South Africa|2020-06-17	0.0001692899	Africa
Africa|hCoV-19/South Africa/KRISP-0149/2020|EPI ISL 467499|B.1.1|South Africa|2020-05-30	Africa|hCoV-19/South Africa/KRISP-0349/2020|EPI ISL 487310|B.1.1.206|South Africa|2020-06-17	0.0001015585	Africa
Africa|hCoV-19/South Africa/KRISP-0150/2020|EPI ISL 467500|B.1.1.75|South Africa|2020-05-30	Africa|hCoV-19/South Africa/KRISP-0349/2020|EPI ISL 487310|B.1.1.206|South Africa|2020-06-17	0.0002708566	Africa
Africa|hCoV-19/South Africa/KRISP-0151/2020|EPI ISL 467501|B.1.1|South Africa|2020-06-01	Africa|hCoV-19/South Africa/KRISP-0349/2020|EPI ISL 487310|B.1.1.206|South Africa|2020-06-17	0.0001695850	Africa
Africa|hCoV-19/South Africa/KRISP-0152/2020|EPI ISL 467502|B.1.1|South Africa|2020-06-01	Africa|hCoV-19/South Africa/KRISP-0349/2020|EPI ISL 487310|B.1.1.206|South Africa|2020-06-17	0.0001354200	Africa
Africa|hCoV-19/South Africa/KRISP-0153/2020|EPI ISL 467503|B.1.1|South Africa|2020-06-01	Africa|hCoV-19/South Africa/KRISP-0349/2020|EPI ISL 487310|B.1.1.206|South Africa|2020-06-17	0.0001692784	Africa
Africa|hCoV-19/South Africa/KRISP-0154/2020|EPI ISL 467504|B.1.1|South Africa|2020-06-01	Africa|hCoV-19/South Africa/KRISP-0349/2020|EPI ISL 487310|B.1.1.206|South Africa|2020-06-17	0.0000681610	Africa
Africa|hCoV-19/South Africa/KRISP-0155/2020|EPI ISL 467505|B.1.106|South Africa|2020-06-01	Africa|hCoV-19/South Africa/KRISP-0349/2020|EPI ISL 487310|B.1.1.206|South Africa|2020-06-17	0.0002746337	Africa
Africa|hCoV-19/South Africa/KRISP-0157/2020|EPI ISL 467507|B.1.1.273|South Africa|2020-05-25	Africa|hCoV-19/South Africa/KRISP-0349/2020|EPI ISL 487310|B.1.1.206|South Africa|2020-06-17	0.0002031342	Africa
Africa|hCoV-19/South Africa/KRISP-0158/2020|EPI ISL 467508|B.1.106|South Africa|2020-05-28	Africa|hCoV-19/South Africa/KRISP-0349/2020|EPI ISL 487310|B.1.1.206|South Africa|2020-06-17	0.0003047672	Africa
Africa|hCoV-19/South Africa/KRISP-0159/2020|EPI ISL 467509|B.1.5|South Africa|2020-06-01	Africa|hCoV-19/South Africa/KRISP-0349/2020|EPI ISL 487310|B.1.1.206|South Africa|2020-06-17	0.0001692865	Africa
Africa|hCoV-19/South Africa/KRISP-0160/2020|EPI ISL 467510|B.1.5|South Africa|2020-06-01	Africa|hCoV-19/South Africa/KRISP-0349/2020|EPI ISL 487310|B.1.1.206|South Africa|2020-06-17	0.0001711286	Africa
Africa|hCoV-19/South Africa/KRISP-0161/2020|EPI ISL 467511|B.1.106|South Africa|2020-06-01	Africa|hCoV-19/South Africa/KRISP-0349/2020|EPI ISL 487310|B.1.1.206|South Africa|2020-06-17	0.0002708868	Africa
Africa|hCoV-19/South Africa/KRISP-0165/2020|EPI ISL 467515|B.1.1|South Africa|2020-05-29	Africa|hCoV-19/South Africa/KRISP-0349/2020|EPI ISL 487310|B.1.1.206|South Africa|2020-06-17	0.0001022322	Africa
Africa|hCoV-19/South Africa/KRISP-0166/2020|EPI ISL 467516|B.1.5|South Africa|2020-04-14	Africa|hCoV-19/South Africa/KRISP-0349/2020|EPI ISL 487310|B.1.1.206|South Africa|2020-06-17	0.0002709051	Africa
Africa|hCoV-19/South Africa/KRISP-0167/2020|EPI ISL 467517|B.1.106|South Africa|2020-06-02	Africa|hCoV-19/South Africa/KRISP-0349/2020|EPI ISL 487310|B.1.1.206|South Africa|2020-06-17	0.0002708868	Africa
Africa|hCoV-19/South Africa/KRISP-0168/2020|EPI ISL 467518|B.1.106|South Africa|2020-05-28	Africa|hCoV-19/South Africa/KRISP-0349/2020|EPI ISL 487310|B.1.1.206|South Africa|2020-06-17	0.0002708868	Africa
Africa|hCoV-19/South Africa/KRISP-0169/2020|EPI ISL 467519|B.1|South Africa|2020-05-31	Africa|hCoV-19/South Africa/KRISP-0349/2020|EPI ISL 487310|B.1.1.206|South Africa|2020-06-17	0.0002382204	Africa
Africa|hCoV-19/South Africa/KRISP-0170/2020|EPI ISL 467520|B.1.1.273|South Africa|2020-05-31	Africa|hCoV-19/South Africa/KRISP-0349/2020|EPI ISL 487310|B.1.1.206|South Africa|2020-06-17	0.0002043933	Africa
Africa|hCoV-19/South Africa/KRISP-0174/2020|EPI ISL 467524|B.1.106|South Africa|2020-06-04	Africa|hCoV-19/South Africa/KRISP-0349/2020|EPI ISL 487310|B.1.1.206|South Africa|2020-06-17	0.0002708868	Africa
Africa|hCoV-19/South Africa/KRISP-0175/2020|EPI ISL 482702|B.1.1.273|South Africa|2020-06-05	Africa|hCoV-19/South Africa/KRISP-0349/2020|EPI ISL 487310|B.1.1.206|South Africa|2020-06-17	0.0002038497	Africa
Africa|hCoV-19/South Africa/KRISP-0178/2020|EPI ISL 482704|B.1.1.57|South Africa|2020-06-05	Africa|hCoV-19/South Africa/KRISP-0349/2020|EPI ISL 487310|B.1.1.206|South Africa|2020-06-17	0.0002038954	Africa
Africa|hCoV-19/South Africa/KRISP-0179/2020|EPI ISL 482705|B.1.5.16|South Africa|2020-06-06	Africa|hCoV-19/South Africa/KRISP-0349/2020|EPI ISL 487310|B.1.1.206|South Africa|2020-06-17	0.0003725173	Africa
Africa|hCoV-19/South Africa/KRISP-0185/2020|EPI ISL 482708|B.1.1|South Africa|2020-06-07	Africa|hCoV-19/South Africa/KRISP-0349/2020|EPI ISL 487310|B.1.1.206|South Africa|2020-06-17	0.0001692859	Africa
Africa|hCoV-19/South Africa/KRISP-0190/2020|EPI ISL 482709|B.1.1.273|South Africa|2020-06-06	Africa|hCoV-19/South Africa/KRISP-0349/2020|EPI ISL 487310|B.1.1.206|South Africa|2020-06-17	0.0002032924	Africa
Africa|hCoV-19/South Africa/KRISP-0191/2020|EPI ISL 482710|B.1.106|South Africa|2020-06-04	Africa|hCoV-19/South Africa/KRISP-0349/2020|EPI ISL 487310|B.1.1.206|South Africa|2020-06-17	0.0003049190	Africa
Africa|hCoV-19/South Africa/KRISP-0193/2020|EPI ISL 482848|B.1.106|South Africa|2020-06-03	Africa|hCoV-19/South Africa/KRISP-0349/2020|EPI ISL 487310|B.1.1.206|South Africa|2020-06-17	0.0002717608	Africa
Africa|hCoV-19/South Africa/KRISP-0194/2020|EPI ISL 482849|B.1.106|South Africa|2020-06-06	Africa|hCoV-19/South Africa/KRISP-0349/2020|EPI ISL 487310|B.1.1.206|South Africa|2020-06-17	0.0002799081	Africa
Africa|hCoV-19/South Africa/KRISP-0195/2020|EPI ISL 482850|B.1.106|South Africa|2020-06-07	Africa|hCoV-19/South Africa/KRISP-0349/2020|EPI ISL 487310|B.1.1.206|South Africa|2020-06-17	0.0003441486	Africa
Africa|hCoV-19/South Africa/KRISP-0196/2020|EPI ISL 482712|B.1.106|South Africa|2020-06-08	Africa|hCoV-19/South Africa/KRISP-0349/2020|EPI ISL 487310|B.1.1.206|South Africa|2020-06-17	0.0003386223	Africa
Africa|hCoV-19/South Africa/KRISP-0197/2020|EPI ISL 482713|B.1.1.206|South Africa|2020-06-08	Africa|hCoV-19/South Africa/KRISP-0349/2020|EPI ISL 487310|B.1.1.206|South Africa|2020-06-17	0.0000343034	Africa
Africa|hCoV-19/South Africa/KRISP-0198/2020|EPI ISL 482851|B.1.1|South Africa|2020-06-11	Africa|hCoV-19/South Africa/KRISP-0349/2020|EPI ISL 487310|B.1.1.206|South Africa|2020-06-17	0.0001370469	Africa
Africa|hCoV-19/South Africa/KRISP-0199/2020|EPI ISL 482714|B.1.5|South Africa|2020-06-11	Africa|hCoV-19/South Africa/KRISP-0349/2020|EPI ISL 487310|B.1.1.206|South Africa|2020-06-17	0.0003086871	Africa
Africa|hCoV-19/South Africa/KRISP-02/2020|EPI ISL 421572|B|South Africa|2020-03-23	Africa|hCoV-19/South Africa/KRISP-0349/2020|EPI ISL 487310|B.1.1.206|South Africa|2020-06-17	0.0004847734	Africa
Africa|hCoV-19/South Africa/KRISP-0200/2020|EPI ISL 482715|B.1.5|South Africa|2020-06-11	Africa|hCoV-19/South Africa/KRISP-0349/2020|EPI ISL 487310|B.1.1.206|South Africa|2020-06-17	0.0002742694	Africa
Africa|hCoV-19/South Africa/KRISP-0201/2020|EPI ISL 482716|B.1.1|South Africa|2020-06-11	Africa|hCoV-19/South Africa/KRISP-0349/2020|EPI ISL 487310|B.1.1.206|South Africa|2020-06-17	0.0001015585	Africa
Africa|hCoV-19/South Africa/KRISP-0203/2020|EPI ISL 482852|B.1.1|South Africa|2020-06-11	Africa|hCoV-19/South Africa/KRISP-0349/2020|EPI ISL 487310|B.1.1.206|South Africa|2020-06-17	0.0001355026	Africa
Africa|hCoV-19/South Africa/KRISP-0206/2020|EPI ISL 482719|B.1.5|South Africa|2020-06-11	Africa|hCoV-19/South Africa/KRISP-0349/2020|EPI ISL 487310|B.1.1.206|South Africa|2020-06-17	0.0002715671	Africa
Africa|hCoV-19/South Africa/KRISP-0211/2020|EPI ISL 482720|B.1.5|South Africa|2020-06-11	Africa|hCoV-19/South Africa/KRISP-0349/2020|EPI ISL 487310|B.1.1.206|South Africa|2020-06-17	0.0002371014	Africa
Africa|hCoV-19/South Africa/KRISP-0212/2020|EPI ISL 482721|B.1.5|South Africa|2020-06-11	Africa|hCoV-19/South Africa/KRISP-0349/2020|EPI ISL 487310|B.1.1.206|South Africa|2020-06-17	0.0002377293	Africa
Africa|hCoV-19/South Africa/KRISP-0213/2020|EPI ISL 482722|B.1.5|South Africa|2020-06-11	Africa|hCoV-19/South Africa/KRISP-0349/2020|EPI ISL 487310|B.1.1.206|South Africa|2020-06-17	0.0002033062	Africa
Africa|hCoV-19/South Africa/KRISP-0214/2020|EPI ISL 482723|B.1.5|South Africa|2020-06-11	Africa|hCoV-19/South Africa/KRISP-0349/2020|EPI ISL 487310|B.1.1.206|South Africa|2020-06-17	0.0003060521	Africa
Africa|hCoV-19/South Africa/KRISP-0224/2020|EPI ISL 482724|B.1.144|South Africa|2020-06-11	Africa|hCoV-19/South Africa/KRISP-0349/2020|EPI ISL 487310|B.1.1.206|South Africa|2020-06-17	0.0001713590	Africa
Africa|hCoV-19/South Africa/KRISP-0243/2020|EPI ISL 482725|B.1.140|South Africa|2020-06-14	Africa|hCoV-19/South Africa/KRISP-0349/2020|EPI ISL 487310|B.1.1.206|South Africa|2020-06-17	0.0003821573	Africa
Africa|hCoV-19/South Africa/KRISP-0245/2020|EPI ISL 482726|B.1.144|South Africa|2020-06-14	Africa|hCoV-19/South Africa/KRISP-0349/2020|EPI ISL 487310|B.1.1.206|South Africa|2020-06-17	0.0002031567	Africa
Africa|hCoV-19/South Africa/KRISP-0255/2020|EPI ISL 482728|B.1.5|South Africa|2020-06-14	Africa|hCoV-19/South Africa/KRISP-0349/2020|EPI ISL 487310|B.1.1.206|South Africa|2020-06-17	0.0001711269	Africa
Africa|hCoV-19/South Africa/KRISP-0259/2020|EPI ISL 482729|B.1|South Africa|2020-06-15	Africa|hCoV-19/South Africa/KRISP-0349/2020|EPI ISL 487310|B.1.1.206|South Africa|2020-06-17	0.0003446004	Africa
Africa|hCoV-19/South Africa/KRISP-0260/2020|EPI ISL 482730|B.1.140|South Africa|2020-06-15	Africa|hCoV-19/South Africa/KRISP-0349/2020|EPI ISL 487310|B.1.1.206|South Africa|2020-06-17	0.0004476780	Africa
Africa|hCoV-19/South Africa/KRISP-0261/2020|EPI ISL 482731|B.1.5|South Africa|2020-06-15	Africa|hCoV-19/South Africa/KRISP-0349/2020|EPI ISL 487310|B.1.1.206|South Africa|2020-06-17	0.0003086072	Africa
Africa|hCoV-19/South Africa/KRISP-0266/2020|EPI ISL 482853|B.1.1|South Africa|2020-06-17	Africa|hCoV-19/South Africa/KRISP-0349/2020|EPI ISL 487310|B.1.1.206|South Africa|2020-06-17	0.0002708978	Africa
Africa|hCoV-19/South Africa/KRISP-0267/2020|EPI ISL 482854|A|South Africa|2020-06-17	Africa|hCoV-19/South Africa/KRISP-0349/2020|EPI ISL 487310|B.1.1.206|South Africa|2020-06-17	0.0008247709	Africa
Africa|hCoV-19/South Africa/KRISP-0268/2020|EPI ISL 482855|B.1.1.117|South Africa|2020-06-17	Africa|hCoV-19/South Africa/KRISP-0349/2020|EPI ISL 487310|B.1.1.206|South Africa|2020-06-17	0.0002056048	Africa
Africa|hCoV-19/South Africa/KRISP-0269/2020|EPI ISL 482856|B.1.5|South Africa|2020-06-17	Africa|hCoV-19/South Africa/KRISP-0349/2020|EPI ISL 487310|B.1.1.206|South Africa|2020-06-17	0.0003092347	Africa
Africa|hCoV-19/South Africa/KRISP-0270/2020|EPI ISL 482857|B.1.1.117|South Africa|2020-06-17	Africa|hCoV-19/South Africa/KRISP-0349/2020|EPI ISL 487310|B.1.1.206|South Africa|2020-06-17	0.0002050989	Africa
Africa|hCoV-19/South Africa/KRISP-0271/2020|EPI ISL 482858|B.1.1|South Africa|2020-06-17	Africa|hCoV-19/South Africa/KRISP-0349/2020|EPI ISL 487310|B.1.1.206|South Africa|2020-06-17	0.0002764786	Africa
Africa|hCoV-19/South Africa/KRISP-0272/2020|EPI ISL 482859|B.1.1|South Africa|2020-06-17	Africa|hCoV-19/South Africa/KRISP-0349/2020|EPI ISL 487310|B.1.1.206|South Africa|2020-06-17	0.0001379271	Africa
Africa|hCoV-19/South Africa/KRISP-0273/2020|EPI ISL 482860|B.1.1.57|South Africa|2020-06-18	Africa|hCoV-19/South Africa/KRISP-0349/2020|EPI ISL 487310|B.1.1.206|South Africa|2020-06-17	0.0003103209	Africa
Africa|hCoV-19/South Africa/KRISP-0274/2020|EPI ISL 482861|B.1.1.57|South Africa|2020-06-18	Africa|hCoV-19/South Africa/KRISP-0349/2020|EPI ISL 487310|B.1.1.206|South Africa|2020-06-17	0.0003097124	Africa
Africa|hCoV-19/South Africa/KRISP-0275/2020|EPI ISL 482862|B.1.1|South Africa|2020-06-18	Africa|hCoV-19/South Africa/KRISP-0349/2020|EPI ISL 487310|B.1.1.206|South Africa|2020-06-17	0.0001357219	Africa
Africa|hCoV-19/South Africa/KRISP-0276/2020|EPI ISL 482863|B.1.1.57|South Africa|2020-06-18	Africa|hCoV-19/South Africa/KRISP-0349/2020|EPI ISL 487310|B.1.1.206|South Africa|2020-06-17	0.0003111361	Africa
Africa|hCoV-19/South Africa/KRISP-0277/2020|EPI ISL 482864|B.1.1.273|South Africa|2020-06-16	Africa|hCoV-19/South Africa/KRISP-0349/2020|EPI ISL 487310|B.1.1.206|South Africa|2020-06-17	0.0003455444	Africa
Africa|hCoV-19/South Africa/KRISP-0278/2020|EPI ISL 482865|B.1.1.75|South Africa|2020-06-16	Africa|hCoV-19/South Africa/KRISP-0349/2020|EPI ISL 487310|B.1.1.206|South Africa|2020-06-17	0.0002047650	Africa
Africa|hCoV-19/South Africa/KRISP-0279/2020|EPI ISL 482866|B.1.1.56|South Africa|2020-06-16	Africa|hCoV-19/South Africa/KRISP-0349/2020|EPI ISL 487310|B.1.1.206|South Africa|2020-06-17	0.0002430068	Africa
Africa|hCoV-19/South Africa/KRISP-0280/2020|EPI ISL 482867|B.1.1.206|South Africa|2020-06-16	Africa|hCoV-19/South Africa/KRISP-0349/2020|EPI ISL 487310|B.1.1.206|South Africa|2020-06-17	0.0000677072	Africa
Africa|hCoV-19/South Africa/KRISP-0281/2020|EPI ISL 482868|B.1.1.206|South Africa|2020-06-16	Africa|hCoV-19/South Africa/KRISP-0349/2020|EPI ISL 487310|B.1.1.206|South Africa|2020-06-17	0.0000692064	Africa
Africa|hCoV-19/South Africa/KRISP-0282/2020|EPI ISL 482869|B.1.1.206|South Africa|2020-06-16	Africa|hCoV-19/South Africa/KRISP-0349/2020|EPI ISL 487310|B.1.1.206|South Africa|2020-06-17	0.0001037687	Africa
Africa|hCoV-19/South Africa/KRISP-0283/2020|EPI ISL 482870|B.1.1.206|South Africa|2020-06-16	Africa|hCoV-19/South Africa/KRISP-0349/2020|EPI ISL 487310|B.1.1.206|South Africa|2020-06-17	0.0000703421	Africa
Africa|hCoV-19/South Africa/KRISP-0284/2020|EPI ISL 482871|B.1.1.206|South Africa|2020-06-16	Africa|hCoV-19/South Africa/KRISP-0349/2020|EPI ISL 487310|B.1.1.206|South Africa|2020-06-17	0.0001366330	Africa
Africa|hCoV-19/South Africa/KRISP-0285/2020|EPI ISL 482872|B.1.1.206|South Africa|2020-06-16	Africa|hCoV-19/South Africa/KRISP-0349/2020|EPI ISL 487310|B.1.1.206|South Africa|2020-06-17	0.0001034004	Africa
Africa|hCoV-19/South Africa/KRISP-0286/2020|EPI ISL 487277|B.1.1|South Africa|2020-06-26	Africa|hCoV-19/South Africa/KRISP-0349/2020|EPI ISL 487310|B.1.1.206|South Africa|2020-06-17	0.0001015585	Africa
Africa|hCoV-19/South Africa/KRISP-0287/2020|EPI ISL 487278|B.1.1.84|South Africa|2020-06-26	Africa|hCoV-19/South Africa/KRISP-0349/2020|EPI ISL 487310|B.1.1.206|South Africa|2020-06-17	0.0001366116	Africa
Africa|hCoV-19/South Africa/KRISP-0288/2020|EPI ISL 487279|B.1.140|South Africa|2020-06-26	Africa|hCoV-19/South Africa/KRISP-0349/2020|EPI ISL 487310|B.1.1.206|South Africa|2020-06-17	0.0003443227	Africa
Africa|hCoV-19/South Africa/KRISP-0290/2020|EPI ISL 487280|B.1.1.84|South Africa|2020-06-26	Africa|hCoV-19/South Africa/KRISP-0349/2020|EPI ISL 487310|B.1.1.206|South Africa|2020-06-17	0.0001696672	Africa
Africa|hCoV-19/South Africa/KRISP-0291/2020|EPI ISL 487281|B.1.1.84|South Africa|2020-06-26	Africa|hCoV-19/South Africa/KRISP-0349/2020|EPI ISL 487310|B.1.1.206|South Africa|2020-06-17	0.0002369890	Africa
Africa|hCoV-19/South Africa/KRISP-0293/2020|EPI ISL 487282|B.1.5|South Africa|2020-06-25	Africa|hCoV-19/South Africa/KRISP-0349/2020|EPI ISL 487310|B.1.1.206|South Africa|2020-06-17	0.0004149429	Africa
Africa|hCoV-19/South Africa/KRISP-0296/2020|EPI ISL 487284|B.1.1.57|South Africa|2020-06-26	Africa|hCoV-19/South Africa/KRISP-0349/2020|EPI ISL 487310|B.1.1.206|South Africa|2020-06-17	0.0001369357	Africa
Africa|hCoV-19/South Africa/KRISP-0297/2020|EPI ISL 487285|B.1.1.84|South Africa|2020-06-26	Africa|hCoV-19/South Africa/KRISP-0349/2020|EPI ISL 487310|B.1.1.206|South Africa|2020-06-17	0.0001369295	Africa
Africa|hCoV-19/South Africa/KRISP-0299/2020|EPI ISL 487287|B.1.140|South Africa|2020-06-25	Africa|hCoV-19/South Africa/KRISP-0349/2020|EPI ISL 487310|B.1.1.206|South Africa|2020-06-17	0.0003075199	Africa
Africa|hCoV-19/South Africa/KRISP-0300/2020|EPI ISL 487288|B.1.140|South Africa|2020-06-25	Africa|hCoV-19/South Africa/KRISP-0349/2020|EPI ISL 487310|B.1.1.206|South Africa|2020-06-17	0.0003386530	Africa
Africa|hCoV-19/South Africa/KRISP-0302/2020|EPI ISL 487289|B.1.5|South Africa|2020-06-24	Africa|hCoV-19/South Africa/KRISP-0349/2020|EPI ISL 487310|B.1.1.206|South Africa|2020-06-17	0.0003453641	Africa
Africa|hCoV-19/South Africa/KRISP-0303/2020|EPI ISL 487348|B.1.144|South Africa|2020-06-25	Africa|hCoV-19/South Africa/KRISP-0349/2020|EPI ISL 487310|B.1.1.206|South Africa|2020-06-17	0.0002065884	Africa
Africa|hCoV-19/South Africa/KRISP-0305/2020|EPI ISL 487291|B.1.1.206|South Africa|2020-06-24	Africa|hCoV-19/South Africa/KRISP-0349/2020|EPI ISL 487310|B.1.1.206|South Africa|2020-06-17	0.0001412196	Africa
Africa|hCoV-19/South Africa/KRISP-0308/2020|EPI ISL 487292|C.1|South Africa|2020-06-24	Africa|hCoV-19/South Africa/KRISP-0349/2020|EPI ISL 487310|B.1.1.206|South Africa|2020-06-17	0.0002729964	Africa
Africa|hCoV-19/South Africa/KRISP-0309/2020|EPI ISL 487293|C.1|South Africa|2020-06-24	Africa|hCoV-19/South Africa/KRISP-0349/2020|EPI ISL 487310|B.1.1.206|South Africa|2020-06-17	0.0003119242	Africa
Africa|hCoV-19/South Africa/KRISP-0310/2020|EPI ISL 487294|C.1|South Africa|2020-06-24	Africa|hCoV-19/South Africa/KRISP-0349/2020|EPI ISL 487310|B.1.1.206|South Africa|2020-06-17	0.0002394881	Africa
Africa|hCoV-19/South Africa/KRISP-0312/2020|EPI ISL 487295|B.1.1.62|South Africa|2020-06-24	Africa|hCoV-19/South Africa/KRISP-0349/2020|EPI ISL 487310|B.1.1.206|South Africa|2020-06-17	0.0001700035	Africa
Africa|hCoV-19/South Africa/KRISP-0318/2020|EPI ISL 487297|B.1.1.206|South Africa|2020-06-23	Africa|hCoV-19/South Africa/KRISP-0349/2020|EPI ISL 487310|B.1.1.206|South Africa|2020-06-17	0.0000338529	Africa
Africa|hCoV-19/South Africa/KRISP-0321/2020|EPI ISL 487298|B.1.1.206|South Africa|2020-06-24	Africa|hCoV-19/South Africa/KRISP-0349/2020|EPI ISL 487310|B.1.1.206|South Africa|2020-06-17	0.0001040396	Africa
Africa|hCoV-19/South Africa/KRISP-0322/2020|EPI ISL 487299|B.1.1.288|South Africa|2020-06-24	Africa|hCoV-19/South Africa/KRISP-0349/2020|EPI ISL 487310|B.1.1.206|South Africa|2020-06-17	0.0001042362	Africa
Africa|hCoV-19/South Africa/KRISP-0323/2020|EPI ISL 487300|B.1.1.288|South Africa|2020-06-24	Africa|hCoV-19/South Africa/KRISP-0349/2020|EPI ISL 487310|B.1.1.206|South Africa|2020-06-17	0.0001024461	Africa
Africa|hCoV-19/South Africa/KRISP-0327/2020|EPI ISL 487301|C.1|South Africa|2020-06-24	Africa|hCoV-19/South Africa/KRISP-0349/2020|EPI ISL 487310|B.1.1.206|South Africa|2020-06-17	0.0002801588	Africa
Africa|hCoV-19/South Africa/KRISP-0331/2020|EPI ISL 487302|B.1.1.206|South Africa|2020-06-24	Africa|hCoV-19/South Africa/KRISP-0349/2020|EPI ISL 487310|B.1.1.206|South Africa|2020-06-17	0.0000683550	Africa
Africa|hCoV-19/South Africa/KRISP-0332/2020|EPI ISL 487303|C.1|South Africa|2020-06-24	Africa|hCoV-19/South Africa/KRISP-0349/2020|EPI ISL 487310|B.1.1.206|South Africa|2020-06-17	0.0003083662	Africa
Africa|hCoV-19/South Africa/KRISP-0336/2020|EPI ISL 487304|B.1.1.273|South Africa|2020-06-18	Africa|hCoV-19/South Africa/KRISP-0349/2020|EPI ISL 487310|B.1.1.206|South Africa|2020-06-17	0.0002708685	Africa
Africa|hCoV-19/South Africa/KRISP-0337/2020|EPI ISL 495517|B.1.1.273|South Africa|2020-06-18	Africa|hCoV-19/South Africa/KRISP-0349/2020|EPI ISL 487310|B.1.1.206|South Africa|2020-06-17	0.0002785633	Africa
Africa|hCoV-19/South Africa/KRISP-0338/2020|EPI ISL 487305|B.1.1.273|South Africa|2020-06-18	Africa|hCoV-19/South Africa/KRISP-0349/2020|EPI ISL 487310|B.1.1.206|South Africa|2020-06-17	0.0002709052	Africa
Africa|hCoV-19/South Africa/KRISP-0339/2020|EPI ISL 487306|B.1.1.273|South Africa|2020-06-18	Africa|hCoV-19/South Africa/KRISP-0349/2020|EPI ISL 487310|B.1.1.206|South Africa|2020-06-17	0.0002760932	Africa
Africa|hCoV-19/South Africa/KRISP-0340/2020|EPI ISL 487307|B.1.1.273|South Africa|2020-06-17	Africa|hCoV-19/South Africa/KRISP-0349/2020|EPI ISL 487310|B.1.1.206|South Africa|2020-06-17	0.0002737975	Africa
Africa|hCoV-19/South Africa/KRISP-0342/2020|EPI ISL 495518|B.1.1.206|South Africa|2020-06-18	Africa|hCoV-19/South Africa/KRISP-0349/2020|EPI ISL 487310|B.1.1.206|South Africa|2020-06-17	0.0001747169	Africa
Africa|hCoV-19/South Africa/KRISP-0343/2020|EPI ISL 495519|H.1|South Africa|2020-06-18	Africa|hCoV-19/South Africa/KRISP-0349/2020|EPI ISL 487310|B.1.1.206|South Africa|2020-06-17	0.0001712517	Africa
Africa|hCoV-19/South Africa/KRISP-0344/2020|EPI ISL 495520|C.1|South Africa|2020-06-20	Africa|hCoV-19/South Africa/KRISP-0349/2020|EPI ISL 487310|B.1.1.206|South Africa|2020-06-17	0.0004419356	Africa
Africa|hCoV-19/South Africa/KRISP-0346/2020|EPI ISL 495521|B.1.140|South Africa|2020-06-18	Africa|hCoV-19/South Africa/KRISP-0349/2020|EPI ISL 487310|B.1.1.206|South Africa|2020-06-17	0.0003810188	Africa
Africa|hCoV-19/South Africa/KRISP-0347/2020|EPI ISL 487308|B.1.1.206|South Africa|2020-06-18	Africa|hCoV-19/South Africa/KRISP-0349/2020|EPI ISL 487310|B.1.1.206|South Africa|2020-06-17	0.0001692932	Africa
Africa|hCoV-19/South Africa/KRISP-0348/2020|EPI ISL 487309|B.1.144|South Africa|2020-06-18	Africa|hCoV-19/South Africa/KRISP-0349/2020|EPI ISL 487310|B.1.1.206|South Africa|2020-06-17	0.0002064081	Africa
Africa|hCoV-19/Algeria/G0638 2264/2020|EPI ISL 418241|B.1|Algeria|2020-03-02	Africa|hCoV-19/South Africa/KRISP-0350/2020|EPI ISL 487311|B.1.1.206|South Africa|2020-06-17	0.0004044597	Africa
Africa|hCoV-19/Algeria/G0640 2265/2020|EPI ISL 418242|B.1|Algeria|2020-03-08	Africa|hCoV-19/South Africa/KRISP-0350/2020|EPI ISL 487311|B.1.1.206|South Africa|2020-06-17	0.0003027449	Africa
Africa|hCoV-19/Algeria/G0860 2262/2020|EPI ISL 420037|B.1|Algeria|2020-03-02	Africa|hCoV-19/South Africa/KRISP-0350/2020|EPI ISL 487311|B.1.1.206|South Africa|2020-06-17	0.0003027449	Africa
Africa|hCoV-19/Benin/1022/2020|EPI ISL 476826|B.1|Benin|2020-03-25	Africa|hCoV-19/South Africa/KRISP-0350/2020|EPI ISL 487311|B.1.1.206|South Africa|2020-06-17	0.0002691256	Africa
Africa|hCoV-19/Benin/1092/2020|EPI ISL 476827|B.1|Benin|2020-03-27	Africa|hCoV-19/South Africa/KRISP-0350/2020|EPI ISL 487311|B.1.1.206|South Africa|2020-06-17	0.0003365325	Africa
Africa|hCoV-19/Benin/1408/2020|EPI ISL 476825|B.1.356|Benin|2020-04-04	Africa|hCoV-19/South Africa/KRISP-0350/2020|EPI ISL 487311|B.1.1.206|South Africa|2020-06-17	0.0003027652	Africa
Africa|hCoV-19/Benin/1409/2020|EPI ISL 476828|B.1|Benin|2020-04-06	Africa|hCoV-19/South Africa/KRISP-0350/2020|EPI ISL 487311|B.1.1.206|South Africa|2020-06-17	0.0003049323	Africa
Africa|hCoV-19/Benin/1950/2020|EPI ISL 476830|A|Benin|2020-04-15	Africa|hCoV-19/South Africa/KRISP-0350/2020|EPI ISL 487311|B.1.1.206|South Africa|2020-06-17	0.0005047787	Africa
Africa|hCoV-19/Benin/197/2020|EPI ISL 476822|B.1.178|Benin|2020-03-15	Africa|hCoV-19/South Africa/KRISP-0350/2020|EPI ISL 487311|B.1.1.206|South Africa|2020-06-17	0.0002691554	Africa
Africa|hCoV-19/Benin/2012/2020|EPI ISL 476831|A|Benin|2020-04-15	Africa|hCoV-19/South Africa/KRISP-0350/2020|EPI ISL 487311|B.1.1.206|South Africa|2020-06-17	0.0005383636	Africa
Africa|hCoV-19/Benin/260/2020|EPI ISL 476823|B.1.292|Benin|2020-03-17	Africa|hCoV-19/South Africa/KRISP-0350/2020|EPI ISL 487311|B.1.1.206|South Africa|2020-06-17	0.0003700687	Africa
Africa|hCoV-19/Benin/314/2020|EPI ISL 476834|B.1.5|Benin|2020-03-17	Africa|hCoV-19/South Africa/KRISP-0350/2020|EPI ISL 487311|B.1.1.206|South Africa|2020-06-17	0.0003383095	Africa
Africa|hCoV-19/Benin/461/2020|EPI ISL 476833|A|Benin|2020-03-17	Africa|hCoV-19/South Africa/KRISP-0350/2020|EPI ISL 487311|B.1.1.206|South Africa|2020-06-17	0.0005046837	Africa
Africa|hCoV-19/Benin/501/2020|EPI ISL 476824|B.1.356|Benin|2020-03-17	Africa|hCoV-19/South Africa/KRISP-0350/2020|EPI ISL 487311|B.1.1.206|South Africa|2020-06-17	0.0003027449	Africa
Africa|hCoV-19/Benin/843/2020|EPI ISL 476829|A|Benin|2020-03-19	Africa|hCoV-19/South Africa/KRISP-0350/2020|EPI ISL 487311|B.1.1.206|South Africa|2020-06-17	0.0004374337	Africa
Africa|hCoV-19/Botswana/BOT0455/2020|EPI ISL 560386|B.1|Botswana|2020-03-28	Africa|hCoV-19/South Africa/KRISP-0350/2020|EPI ISL 487311|B.1.1.206|South Africa|2020-06-17	0.0002354587	Africa
Africa|hCoV-19/Botswana/BOT2254/2020|EPI ISL 560390|B.1.1|Botswana|2020-04-08	Africa|hCoV-19/South Africa/KRISP-0350/2020|EPI ISL 487311|B.1.1.206|South Africa|2020-06-17	0.0001027021	Africa
Africa|hCoV-19/Botswana/BOT2283/2020|EPI ISL 560385|B.1|Botswana|2020-04-07	Africa|hCoV-19/South Africa/KRISP-0350/2020|EPI ISL 487311|B.1.1.206|South Africa|2020-06-17	0.0003491509	Africa
Africa|hCoV-19/Botswana/BOT2624/2020|EPI ISL 560387|B.1.1|Botswana|2020-04-05	Africa|hCoV-19/South Africa/KRISP-0350/2020|EPI ISL 487311|B.1.1.206|South Africa|2020-06-17	0.0001047200	Africa
Africa|hCoV-19/Botswana/BOT4161/2020|EPI ISL 560388|B.1.1.220|Botswana|2020-04-16	Africa|hCoV-19/South Africa/KRISP-0350/2020|EPI ISL 487311|B.1.1.206|South Africa|2020-06-17	0.0001729412	Africa
Africa|hCoV-19/DRC/04186/2020|EPI ISL 471411|A|Democratic Republic of the Congo|2020-04-25	Africa|hCoV-19/South Africa/KRISP-0350/2020|EPI ISL 487311|B.1.1.206|South Africa|2020-06-17	0.0005046834	Africa
Africa|hCoV-19/DRC/04188/2020|EPI ISL 471413|A|Democratic Republic of the Congo|2020-04-25	Africa|hCoV-19/South Africa/KRISP-0350/2020|EPI ISL 487311|B.1.1.206|South Africa|2020-06-17	0.0005899034	Africa
Africa|hCoV-19/DRC/10041/2020|EPI ISL 527543|B.1.1.275|Democratic Republic of the Congo|2020-05-22	Africa|hCoV-19/South Africa/KRISP-0350/2020|EPI ISL 487311|B.1.1.206|South Africa|2020-06-17	0.0001365197	Africa
Africa|hCoV-19/DRC/10057/2020|EPI ISL 527538|B.1.1.275|Democratic Republic of the Congo|2020-05-22	Africa|hCoV-19/South Africa/KRISP-0350/2020|EPI ISL 487311|B.1.1.206|South Africa|2020-06-17	0.0002467581	Africa
Africa|hCoV-19/DRC/10061/2020|EPI ISL 527521|B.1.1.275|Democratic Republic of the Congo|2020-05-22	Africa|hCoV-19/South Africa/KRISP-0350/2020|EPI ISL 487311|B.1.1.206|South Africa|2020-06-17	0.0001043015	Africa
Africa|hCoV-19/DRC/10070/2020|EPI ISL 527544|B.1.178|Democratic Republic of the Congo|2020-05-22	Africa|hCoV-19/South Africa/KRISP-0350/2020|EPI ISL 487311|B.1.1.206|South Africa|2020-06-17	0.0003749675	Africa
Africa|hCoV-19/DRC/10120/2020|EPI ISL 513624|B.1.1.275|Democratic Republic of the Congo|2020-05-22	Africa|hCoV-19/South Africa/KRISP-0350/2020|EPI ISL 487311|B.1.1.206|South Africa|2020-06-17	0.0001748294	Africa
Africa|hCoV-19/DRC/10127/2020|EPI ISL 513625|B.1.1.275|Democratic Republic of the Congo|2020-05-22	Africa|hCoV-19/South Africa/KRISP-0350/2020|EPI ISL 487311|B.1.1.206|South Africa|2020-06-17	0.0001725611	Africa
Africa|hCoV-19/DRC/10242/2020|EPI ISL 513626|B.1.84|Democratic Republic of the Congo|2020-05-22	Africa|hCoV-19/South Africa/KRISP-0350/2020|EPI ISL 487311|B.1.1.206|South Africa|2020-06-17	0.0002712330	Africa
Africa|hCoV-19/DRC/10251/2020|EPI ISL 513627|B.1.128|Democratic Republic of the Congo|2020-05-22	Africa|hCoV-19/South Africa/KRISP-0350/2020|EPI ISL 487311|B.1.1.206|South Africa|2020-06-17	0.0004073107	Africa
Africa|hCoV-19/DRC/10324/2020|EPI ISL 527545|B.1.214|Democratic Republic of the Congo|2020-05-22	Africa|hCoV-19/South Africa/KRISP-0350/2020|EPI ISL 487311|B.1.1.206|South Africa|2020-06-17	0.0003412913	Africa
Africa|hCoV-19/DRC/10346/2020|EPI ISL 527546|B.1.214|Democratic Republic of the Congo|2020-05-22	Africa|hCoV-19/South Africa/KRISP-0350/2020|EPI ISL 487311|B.1.1.206|South Africa|2020-06-17	0.0003448446	Africa
Africa|hCoV-19/DRC/10364/2020|EPI ISL 527498|B.1|Democratic Republic of the Congo|2020-05-22	Africa|hCoV-19/South Africa/KRISP-0350/2020|EPI ISL 487311|B.1.1.206|South Africa|2020-06-17	0.0002403379	Africa
Africa|hCoV-19/DRC/10371/2020|EPI ISL 527489|B.1.178|Democratic Republic of the Congo|2020-05-22	Africa|hCoV-19/South Africa/KRISP-0350/2020|EPI ISL 487311|B.1.1.206|South Africa|2020-06-17	0.0003756112	Africa
Africa|hCoV-19/DRC/10373/2020|EPI ISL 527495|B.1.159|Democratic Republic of the Congo|2020-05-22	Africa|hCoV-19/South Africa/KRISP-0350/2020|EPI ISL 487311|B.1.1.206|South Africa|2020-06-17	0.0003419166	Africa
Africa|hCoV-19/DRC/10374/2020|EPI ISL 527539|B.1.84|Democratic Republic of the Congo|2020-05-22	Africa|hCoV-19/South Africa/KRISP-0350/2020|EPI ISL 487311|B.1.1.206|South Africa|2020-06-17	0.0005611548	Africa
Africa|hCoV-19/DRC/10375/2020|EPI ISL 527499|B.1.84|Democratic Republic of the Congo|2020-05-22	Africa|hCoV-19/South Africa/KRISP-0350/2020|EPI ISL 487311|B.1.1.206|South Africa|2020-06-17	0.0004452619	Africa
Africa|hCoV-19/DRC/10399/2020|EPI ISL 527491|B.1.214|Democratic Republic of the Congo|2020-05-22	Africa|hCoV-19/South Africa/KRISP-0350/2020|EPI ISL 487311|B.1.1.206|South Africa|2020-06-17	0.0002390394	Africa
Africa|hCoV-19/DRC/10502/2020|EPI ISL 527547|B.1.5|Democratic Republic of the Congo|2020-05-20	Africa|hCoV-19/South Africa/KRISP-0350/2020|EPI ISL 487311|B.1.1.206|South Africa|2020-06-17	0.0001704985	Africa
Africa|hCoV-19/DRC/10506/2020|EPI ISL 527524|B.1.5|Democratic Republic of the Congo|2020-05-18	Africa|hCoV-19/South Africa/KRISP-0350/2020|EPI ISL 487311|B.1.1.206|South Africa|2020-06-17	0.0001746364	Africa
Africa|hCoV-19/DRC/10507/2020|EPI ISL 527492|B.1.5|Democratic Republic of the Congo|2020-05-18	Africa|hCoV-19/South Africa/KRISP-0350/2020|EPI ISL 487311|B.1.1.206|South Africa|2020-06-17	0.0002049958	Africa
Africa|hCoV-19/DRC/10508/2020|EPI ISL 527494|B.1.5|Democratic Republic of the Congo|2020-05-20	Africa|hCoV-19/South Africa/KRISP-0350/2020|EPI ISL 487311|B.1.1.206|South Africa|2020-06-17	0.0002378828	Africa
Africa|hCoV-19/DRC/10532/2020|EPI ISL 527532|B.1.5|Democratic Republic of the Congo|2020-05-20	Africa|hCoV-19/South Africa/KRISP-0350/2020|EPI ISL 487311|B.1.1.206|South Africa|2020-06-17	0.0001747950	Africa
Africa|hCoV-19/DRC/10533/2020|EPI ISL 527548|B.1.5|Democratic Republic of the Congo|2020-05-20	Africa|hCoV-19/South Africa/KRISP-0350/2020|EPI ISL 487311|B.1.1.206|South Africa|2020-06-17	0.0002046651	Africa
Africa|hCoV-19/DRC/10621/2020|EPI ISL 527526|B.1.214|Democratic Republic of the Congo|2020-05-23	Africa|hCoV-19/South Africa/KRISP-0350/2020|EPI ISL 487311|B.1.1.206|South Africa|2020-06-17	0.0003139849	Africa
Africa|hCoV-19/DRC/10640/2020|EPI ISL 527541|B.1|Democratic Republic of the Congo|2020-05-22	Africa|hCoV-19/South Africa/KRISP-0350/2020|EPI ISL 487311|B.1.1.206|South Africa|2020-06-17	0.0004942686	Africa
Africa|hCoV-19/DRC/10644/2020|EPI ISL 527549|B.1|Democratic Republic of the Congo|2020-05-22	Africa|hCoV-19/South Africa/KRISP-0350/2020|EPI ISL 487311|B.1.1.206|South Africa|2020-06-17	0.0004775957	Africa
Africa|hCoV-19/DRC/10728/2020|EPI ISL 513628|B.1.5|Democratic Republic of the Congo|2020-05-23	Africa|hCoV-19/South Africa/KRISP-0350/2020|EPI ISL 487311|B.1.1.206|South Africa|2020-06-17	0.0002102731	Africa
Africa|hCoV-19/DRC/10731/2020|EPI ISL 513629|B.1.1.1|Democratic Republic of the Congo|2020-05-23	Africa|hCoV-19/South Africa/KRISP-0350/2020|EPI ISL 487311|B.1.1.206|South Africa|2020-06-17	0.0002470987	Africa
Africa|hCoV-19/DRC/10733/2020|EPI ISL 513630|B.1|Democratic Republic of the Congo|2020-05-23	Africa|hCoV-19/South Africa/KRISP-0350/2020|EPI ISL 487311|B.1.1.206|South Africa|2020-06-17	0.0003381183	Africa
Africa|hCoV-19/DRC/108/2020|EPI ISL 417948|B.1.128|Democratic Republic of the Congo|2020-03-19	Africa|hCoV-19/South Africa/KRISP-0350/2020|EPI ISL 487311|B.1.1.206|South Africa|2020-06-17	0.0003368217	Africa
Africa|hCoV-19/DRC/10885/2020|EPI ISL 513631|B.1.84|Democratic Republic of the Congo|2020-05-23	Africa|hCoV-19/South Africa/KRISP-0350/2020|EPI ISL 487311|B.1.1.206|South Africa|2020-06-17	0.0003405556	Africa
Africa|hCoV-19/DRC/10902/2020|EPI ISL 527490|B.1.178|Democratic Republic of the Congo|2020-05-23	Africa|hCoV-19/South Africa/KRISP-0350/2020|EPI ISL 487311|B.1.1.206|South Africa|2020-06-17	0.0003070825	Africa
Africa|hCoV-19/DRC/10913/2020|EPI ISL 527507|B.1.84|Democratic Republic of the Congo|2020-05-24	Africa|hCoV-19/South Africa/KRISP-0350/2020|EPI ISL 487311|B.1.1.206|South Africa|2020-06-17	0.0004135358	Africa
Africa|hCoV-19/DRC/11005/2020|EPI ISL 527550|B.1.159|Democratic Republic of the Congo|2020-05-24	Africa|hCoV-19/South Africa/KRISP-0350/2020|EPI ISL 487311|B.1.1.206|South Africa|2020-06-17	0.0004435892	Africa
Africa|hCoV-19/DRC/11008/2020|EPI ISL 527503|B.1.159|Democratic Republic of the Congo|2020-05-24	Africa|hCoV-19/South Africa/KRISP-0350/2020|EPI ISL 487311|B.1.1.206|South Africa|2020-06-17	0.0003786880	Africa
Africa|hCoV-19/DRC/11022/2020|EPI ISL 527551|B.1.214|Democratic Republic of the Congo|2020-05-24	Africa|hCoV-19/South Africa/KRISP-0350/2020|EPI ISL 487311|B.1.1.206|South Africa|2020-06-17	0.0004096079	Africa
Africa|hCoV-19/DRC/11024/2020|EPI ISL 527552|B.1.149|Democratic Republic of the Congo|2020-05-24	Africa|hCoV-19/South Africa/KRISP-0350/2020|EPI ISL 487311|B.1.1.206|South Africa|2020-06-17	0.0004477919	Africa
Africa|hCoV-19/DRC/11026/2020|EPI ISL 527553|B.1.149|Democratic Republic of the Congo|2020-05-24	Africa|hCoV-19/South Africa/KRISP-0350/2020|EPI ISL 487311|B.1.1.206|South Africa|2020-06-17	0.0003070614	Africa
Africa|hCoV-19/DRC/11031/2020|EPI ISL 527554|B.1.214|Democratic Republic of the Congo|2020-05-24	Africa|hCoV-19/South Africa/KRISP-0350/2020|EPI ISL 487311|B.1.1.206|South Africa|2020-06-17	0.0003414393	Africa
Africa|hCoV-19/DRC/11041/2020|EPI ISL 527555|B.1|Democratic Republic of the Congo|2020-05-24	Africa|hCoV-19/South Africa/KRISP-0350/2020|EPI ISL 487311|B.1.1.206|South Africa|2020-06-17	0.0003071947	Africa
Africa|hCoV-19/DRC/11057/2020|EPI ISL 527528|B.1.5|Democratic Republic of the Congo|2020-05-24	Africa|hCoV-19/South Africa/KRISP-0350/2020|EPI ISL 487311|B.1.1.206|South Africa|2020-06-17	0.0002444160	Africa
Africa|hCoV-19/DRC/11078/2020|EPI ISL 527514|B.1|Democratic Republic of the Congo|2020-05-24	Africa|hCoV-19/South Africa/KRISP-0350/2020|EPI ISL 487311|B.1.1.206|South Africa|2020-06-17	0.0003456315	Africa
Africa|hCoV-19/DRC/11079/2020|EPI ISL 527500|B.1.214|Democratic Republic of the Congo|2020-05-24	Africa|hCoV-19/South Africa/KRISP-0350/2020|EPI ISL 487311|B.1.1.206|South Africa|2020-06-17	0.0002745244	Africa
Africa|hCoV-19/DRC/11093/2020|EPI ISL 527527|B.1.5|Democratic Republic of the Congo|2020-05-24	Africa|hCoV-19/South Africa/KRISP-0350/2020|EPI ISL 487311|B.1.1.206|South Africa|2020-06-17	0.0003151521	Africa
Africa|hCoV-19/DRC/11096/2020|EPI ISL 527522|B.1|Democratic Republic of the Congo|2020-05-24	Africa|hCoV-19/South Africa/KRISP-0350/2020|EPI ISL 487311|B.1.1.206|South Africa|2020-06-17	0.0002783141	Africa
Africa|hCoV-19/DRC/11114/2020|EPI ISL 527534|B.1.214|Democratic Republic of the Congo|2020-05-25	Africa|hCoV-19/South Africa/KRISP-0350/2020|EPI ISL 487311|B.1.1.206|South Africa|2020-06-17	0.0003848938	Africa
Africa|hCoV-19/DRC/11123/2020|EPI ISL 527496|B.1.84|Democratic Republic of the Congo|2020-05-24	Africa|hCoV-19/South Africa/KRISP-0350/2020|EPI ISL 487311|B.1.1.206|South Africa|2020-06-17	0.0003077374	Africa
Africa|hCoV-19/DRC/11134/2020|EPI ISL 527518|B.1.5|Democratic Republic of the Congo|2020-05-24	Africa|hCoV-19/South Africa/KRISP-0350/2020|EPI ISL 487311|B.1.1.206|South Africa|2020-06-17	0.0002081167	Africa
Africa|hCoV-19/DRC/11143/2020|EPI ISL 527556|B.1|Democratic Republic of the Congo|2020-05-24	Africa|hCoV-19/South Africa/KRISP-0350/2020|EPI ISL 487311|B.1.1.206|South Africa|2020-06-17	0.0004436435	Africa
Africa|hCoV-19/DRC/11145/2020|EPI ISL 527501|B.1.214|Democratic Republic of the Congo|2020-05-24	Africa|hCoV-19/South Africa/KRISP-0350/2020|EPI ISL 487311|B.1.1.206|South Africa|2020-06-17	0.0004121117	Africa
Africa|hCoV-19/DRC/11148/2020|EPI ISL 527525|B.1.178|Democratic Republic of the Congo|2020-05-24	Africa|hCoV-19/South Africa/KRISP-0350/2020|EPI ISL 487311|B.1.1.206|South Africa|2020-06-17	0.0004553235	Africa
Africa|hCoV-19/DRC/11157/2020|EPI ISL 527530|B.1|Democratic Republic of the Congo|2020-05-25	Africa|hCoV-19/South Africa/KRISP-0350/2020|EPI ISL 487311|B.1.1.206|South Africa|2020-06-17	0.0004177720	Africa
Africa|hCoV-19/DRC/11187/2020|EPI ISL 527523|B.1.1.275|Democratic Republic of the Congo|2020-05-23	Africa|hCoV-19/South Africa/KRISP-0350/2020|EPI ISL 487311|B.1.1.206|South Africa|2020-06-17	0.0002090083	Africa
Africa|hCoV-19/DRC/11191/2020|EPI ISL 527506|B.1.1.275|Democratic Republic of the Congo|2020-05-23	Africa|hCoV-19/South Africa/KRISP-0350/2020|EPI ISL 487311|B.1.1.206|South Africa|2020-06-17	0.0001374895	Africa
Africa|hCoV-19/DRC/11252/2020|EPI ISL 527557|B.1.1.275|Democratic Republic of the Congo|2020-05-21	Africa|hCoV-19/South Africa/KRISP-0350/2020|EPI ISL 487311|B.1.1.206|South Africa|2020-06-17	0.0002728263	Africa
Africa|hCoV-19/DRC/11260/2020|EPI ISL 527558|B.1.1.275|Democratic Republic of the Congo|2020-05-23	Africa|hCoV-19/South Africa/KRISP-0350/2020|EPI ISL 487311|B.1.1.206|South Africa|2020-06-17	0.0001364579	Africa
Africa|hCoV-19/DRC/1131/2020|EPI ISL 429255|B.1.5|Democratic Republic of the Congo|2020-04-05	Africa|hCoV-19/South Africa/KRISP-0350/2020|EPI ISL 487311|B.1.1.206|South Africa|2020-06-17	0.0002375035	Africa
Africa|hCoV-19/DRC/11310/2020|EPI ISL 527529|B.1.149|Democratic Republic of the Congo|2020-05-25	Africa|hCoV-19/South Africa/KRISP-0350/2020|EPI ISL 487311|B.1.1.206|South Africa|2020-06-17	0.0003146245	Africa
Africa|hCoV-19/DRC/11318/2020|EPI ISL 527559|B.1.149|Democratic Republic of the Congo|2020-05-25	Africa|hCoV-19/South Africa/KRISP-0350/2020|EPI ISL 487311|B.1.1.206|South Africa|2020-06-17	0.0003393423	Africa
Africa|hCoV-19/DRC/11326/2020|EPI ISL 527508|B.1|Democratic Republic of the Congo|2020-05-25	Africa|hCoV-19/South Africa/KRISP-0350/2020|EPI ISL 487311|B.1.1.206|South Africa|2020-06-17	0.0003101401	Africa
Africa|hCoV-19/DRC/11334/2020|EPI ISL 527504|B.1.178|Democratic Republic of the Congo|2020-05-25	Africa|hCoV-19/South Africa/KRISP-0350/2020|EPI ISL 487311|B.1.1.206|South Africa|2020-06-17	0.0003096983	Africa
Africa|hCoV-19/DRC/11337/2020|EPI ISL 527510|B.1.84|Democratic Republic of the Congo|2020-05-25	Africa|hCoV-19/South Africa/KRISP-0350/2020|EPI ISL 487311|B.1.1.206|South Africa|2020-06-17	0.0003796081	Africa
Africa|hCoV-19/DRC/11341/2020|EPI ISL 527509|B.1.1.275|Democratic Republic of the Congo|2020-05-25	Africa|hCoV-19/South Africa/KRISP-0350/2020|EPI ISL 487311|B.1.1.206|South Africa|2020-06-17	0.0002068420	Africa
Africa|hCoV-19/DRC/11348/2020|EPI ISL 527560|B.1.149|Democratic Republic of the Congo|2020-05-25	Africa|hCoV-19/South Africa/KRISP-0350/2020|EPI ISL 487311|B.1.1.206|South Africa|2020-06-17	0.0003396421	Africa
Africa|hCoV-19/DRC/11369/2020|EPI ISL 527537|B.1.214|Democratic Republic of the Congo|2020-05-25	Africa|hCoV-19/South Africa/KRISP-0350/2020|EPI ISL 487311|B.1.1.206|South Africa|2020-06-17	0.0003511155	Africa
Africa|hCoV-19/DRC/11376/2020|EPI ISL 527513|B.1.214|Democratic Republic of the Congo|2020-05-25	Africa|hCoV-19/South Africa/KRISP-0350/2020|EPI ISL 487311|B.1.1.206|South Africa|2020-06-17	0.0003799488	Africa
Africa|hCoV-19/DRC/11411/2020|EPI ISL 527561|B.1.5|Democratic Republic of the Congo|2020-05-25	Africa|hCoV-19/South Africa/KRISP-0350/2020|EPI ISL 487311|B.1.1.206|South Africa|2020-06-17	0.0002728422	Africa
Africa|hCoV-19/DRC/11450/2020|EPI ISL 527516|B.1.5|Democratic Republic of the Congo|2020-05-25	Africa|hCoV-19/South Africa/KRISP-0350/2020|EPI ISL 487311|B.1.1.206|South Africa|2020-06-17	0.0002102084	Africa
Africa|hCoV-19/DRC/11458/2020|EPI ISL 527497|B.1.5|Democratic Republic of the Congo|2020-05-25	Africa|hCoV-19/South Africa/KRISP-0350/2020|EPI ISL 487311|B.1.1.206|South Africa|2020-06-17	0.0003444794	Africa
Africa|hCoV-19/DRC/11460/2020|EPI ISL 527562|B.1.214|Democratic Republic of the Congo|2020-05-25	Africa|hCoV-19/South Africa/KRISP-0350/2020|EPI ISL 487311|B.1.1.206|South Africa|2020-06-17	0.0004828440	Africa
Africa|hCoV-19/DRC/11472/2020|EPI ISL 527502|B.1.214|Democratic Republic of the Congo|2020-05-25	Africa|hCoV-19/South Africa/KRISP-0350/2020|EPI ISL 487311|B.1.1.206|South Africa|2020-06-17	0.0004116688	Africa
Africa|hCoV-19/DRC/11477/2020|EPI ISL 527563|B.1.84|Democratic Republic of the Congo|2020-05-25	Africa|hCoV-19/South Africa/KRISP-0350/2020|EPI ISL 487311|B.1.1.206|South Africa|2020-06-17	0.0002385019	Africa
Africa|hCoV-19/DRC/11486/2020|EPI ISL 527564|B.1.214|Democratic Republic of the Congo|2020-05-25	Africa|hCoV-19/South Africa/KRISP-0350/2020|EPI ISL 487311|B.1.1.206|South Africa|2020-06-17	0.0004095022	Africa
Africa|hCoV-19/DRC/11487/2020|EPI ISL 527505|B.1|Democratic Republic of the Congo|2020-05-25	Africa|hCoV-19/South Africa/KRISP-0350/2020|EPI ISL 487311|B.1.1.206|South Africa|2020-06-17	0.0003447887	Africa
Africa|hCoV-19/DRC/11507/2020|EPI ISL 527512|B.1|Democratic Republic of the Congo|2020-05-25	Africa|hCoV-19/South Africa/KRISP-0350/2020|EPI ISL 487311|B.1.1.206|South Africa|2020-06-17	0.0004135923	Africa
Africa|hCoV-19/DRC/1151/2020|EPI ISL 447596|B.38|Democratic Republic of the Congo|2020-04-05	Africa|hCoV-19/South Africa/KRISP-0350/2020|EPI ISL 487311|B.1.1.206|South Africa|2020-06-17	0.0005781553	Africa
Africa|hCoV-19/DRC/11511/2020|EPI ISL 527511|B.1.214|Democratic Republic of the Congo|2020-05-25	Africa|hCoV-19/South Africa/KRISP-0350/2020|EPI ISL 487311|B.1.1.206|South Africa|2020-06-17	0.0004142022	Africa
Africa|hCoV-19/DRC/11572/2020|EPI ISL 527565|B.1.214|Democratic Republic of the Congo|2020-05-25	Africa|hCoV-19/South Africa/KRISP-0350/2020|EPI ISL 487311|B.1.1.206|South Africa|2020-06-17	0.0003067414	Africa
Africa|hCoV-19/DRC/11576/2020|EPI ISL 527517|B.1|Democratic Republic of the Congo|2020-05-25	Africa|hCoV-19/South Africa/KRISP-0350/2020|EPI ISL 487311|B.1.1.206|South Africa|2020-06-17	0.0003124001	Africa
Africa|hCoV-19/DRC/11583/2020|EPI ISL 527542|B.1|Democratic Republic of the Congo|2020-05-25	Africa|hCoV-19/South Africa/KRISP-0350/2020|EPI ISL 487311|B.1.1.206|South Africa|2020-06-17	0.0003891356	Africa
Africa|hCoV-19/DRC/11616/2020|EPI ISL 527519|B.1|Democratic Republic of the Congo|2020-05-25	Africa|hCoV-19/South Africa/KRISP-0350/2020|EPI ISL 487311|B.1.1.206|South Africa|2020-06-17	0.0002771957	Africa
Africa|hCoV-19/DRC/11623/2020|EPI ISL 527566|B.1.5|Democratic Republic of the Congo|2020-05-25	Africa|hCoV-19/South Africa/KRISP-0350/2020|EPI ISL 487311|B.1.1.206|South Africa|2020-06-17	0.0003071932	Africa
Africa|hCoV-19/DRC/11624/2020|EPI ISL 527567|B.1.149|Democratic Republic of the Congo|2020-05-25	Africa|hCoV-19/South Africa/KRISP-0350/2020|EPI ISL 487311|B.1.1.206|South Africa|2020-06-17	0.0003070449	Africa
Africa|hCoV-19/DRC/11631/2020|EPI ISL 527568|B.1.149|Democratic Republic of the Congo|2020-05-25	Africa|hCoV-19/South Africa/KRISP-0350/2020|EPI ISL 487311|B.1.1.206|South Africa|2020-06-17	0.0003073594	Africa
Africa|hCoV-19/DRC/11632/2020|EPI ISL 527493|B.1|Democratic Republic of the Congo|2020-05-25	Africa|hCoV-19/South Africa/KRISP-0350/2020|EPI ISL 487311|B.1.1.206|South Africa|2020-06-17	0.0003418045	Africa
Africa|hCoV-19/DRC/11635/2020|EPI ISL 527540|B.1.214|Democratic Republic of the Congo|2020-05-25	Africa|hCoV-19/South Africa/KRISP-0350/2020|EPI ISL 487311|B.1.1.206|South Africa|2020-06-17	0.0003520104	Africa
Africa|hCoV-19/DRC/11640/2020|EPI ISL 527535|B.1.178|Democratic Republic of the Congo|2020-05-25	Africa|hCoV-19/South Africa/KRISP-0350/2020|EPI ISL 487311|B.1.1.206|South Africa|2020-06-17	0.0004188405	Africa
Africa|hCoV-19/DRC/11643/2020|EPI ISL 527520|B.1.5|Democratic Republic of the Congo|2020-05-25	Africa|hCoV-19/South Africa/KRISP-0350/2020|EPI ISL 487311|B.1.1.206|South Africa|2020-06-17	0.0003125924	Africa
Africa|hCoV-19/DRC/11648/2020|EPI ISL 527569|B.1.6|Democratic Republic of the Congo|2020-05-25	Africa|hCoV-19/South Africa/KRISP-0350/2020|EPI ISL 487311|B.1.1.206|South Africa|2020-06-17	0.0003738641	Africa
Africa|hCoV-19/DRC/11652/2020|EPI ISL 527570|B.1.149|Democratic Republic of the Congo|2020-05-25	Africa|hCoV-19/South Africa/KRISP-0350/2020|EPI ISL 487311|B.1.1.206|South Africa|2020-06-17	0.0003069600	Africa
Africa|hCoV-19/DRC/11653/2020|EPI ISL 527533|B.1.84|Democratic Republic of the Congo|2020-05-25	Africa|hCoV-19/South Africa/KRISP-0350/2020|EPI ISL 487311|B.1.1.206|South Africa|2020-06-17	0.0002795921	Africa
Africa|hCoV-19/DRC/11676/2020|EPI ISL 527531|B.1|Democratic Republic of the Congo|2020-05-26	Africa|hCoV-19/South Africa/KRISP-0350/2020|EPI ISL 487311|B.1.1.206|South Africa|2020-06-17	0.0004915323	Africa
Africa|hCoV-19/DRC/11677/2020|EPI ISL 527515|B.1.214|Democratic Republic of the Congo|2020-05-26	Africa|hCoV-19/South Africa/KRISP-0350/2020|EPI ISL 487311|B.1.1.206|South Africa|2020-06-17	0.0003120038	Africa
Africa|hCoV-19/DRC/11732/2020|EPI ISL 527536|B.1.214|Democratic Republic of the Congo|2020-05-26	Africa|hCoV-19/South Africa/KRISP-0350/2020|EPI ISL 487311|B.1.1.206|South Africa|2020-06-17	0.0002096047	Africa
Africa|hCoV-19/DRC/11733/2020|EPI ISL 527571|B.1.149|Democratic Republic of the Congo|2020-05-26	Africa|hCoV-19/South Africa/KRISP-0350/2020|EPI ISL 487311|B.1.1.206|South Africa|2020-06-17	0.0003393230	Africa
Africa|hCoV-19/DRC/11806/2020|EPI ISL 527572|B.1.214|Democratic Republic of the Congo|2020-05-26	Africa|hCoV-19/South Africa/KRISP-0350/2020|EPI ISL 487311|B.1.1.206|South Africa|2020-06-17	0.0004093067	Africa
Africa|hCoV-19/DRC/1234/2020|EPI ISL 429258|B.1.5|Democratic Republic of the Congo|2020-04-06	Africa|hCoV-19/South Africa/KRISP-0350/2020|EPI ISL 487311|B.1.1.206|South Africa|2020-06-17	0.0002144148	Africa
Africa|hCoV-19/DRC/1249/2020|EPI ISL 429259|B.1.5|Democratic Republic of the Congo|2020-04-06	Africa|hCoV-19/South Africa/KRISP-0350/2020|EPI ISL 487311|B.1.1.206|South Africa|2020-06-17	0.0002385392	Africa
Africa|hCoV-19/DRC/1319/2020|EPI ISL 431011|B.1.128|Democratic Republic of the Congo|2020-04-07	Africa|hCoV-19/South Africa/KRISP-0350/2020|EPI ISL 487311|B.1.1.206|South Africa|2020-06-17	0.0003404167	Africa
Africa|hCoV-19/DRC/1324/2020|EPI ISL 435033|B.1.128|Democratic Republic of the Congo|2020-04-07	Africa|hCoV-19/South Africa/KRISP-0350/2020|EPI ISL 487311|B.1.1.206|South Africa|2020-06-17	0.0003381151	Africa
Africa|hCoV-19/DRC/1326/2020|EPI ISL 435116|B.1|Democratic Republic of the Congo|2020-04-07	Africa|hCoV-19/South Africa/KRISP-0350/2020|EPI ISL 487311|B.1.1.206|South Africa|2020-06-17	0.0003117619	Africa
Africa|hCoV-19/DRC/1375/2020|EPI ISL 435117|B.1.1.1|Democratic Republic of the Congo|2020-04-07	Africa|hCoV-19/South Africa/KRISP-0350/2020|EPI ISL 487311|B.1.1.206|South Africa|2020-06-17	0.0002762140	Africa
Africa|hCoV-19/DRC/1376/2020|EPI ISL 431012|B.1.1.1|Democratic Republic of the Congo|2020-04-07	Africa|hCoV-19/South Africa/KRISP-0350/2020|EPI ISL 487311|B.1.1.206|South Africa|2020-06-17	0.0002396169	Africa
Africa|hCoV-19/DRC/1377/2020|EPI ISL 434678|B.1.1.1|Democratic Republic of the Congo|2020-04-07	Africa|hCoV-19/South Africa/KRISP-0350/2020|EPI ISL 487311|B.1.1.206|South Africa|2020-06-17	0.0002036650	Africa
Africa|hCoV-19/DRC/1378/2020|EPI ISL 435118|B.1.1.1|Democratic Republic of the Congo|2020-04-07	Africa|hCoV-19/South Africa/KRISP-0350/2020|EPI ISL 487311|B.1.1.206|South Africa|2020-06-17	0.0002388926	Africa
Africa|hCoV-19/DRC/1382/2020|EPI ISL 435113|B.1.1.1|Democratic Republic of the Congo|2020-04-07	Africa|hCoV-19/South Africa/KRISP-0350/2020|EPI ISL 487311|B.1.1.206|South Africa|2020-06-17	0.0002434666	Africa
Africa|hCoV-19/DRC/1397/2020|EPI ISL 434679|B.1.1.1|Democratic Republic of the Congo|2020-04-07	Africa|hCoV-19/South Africa/KRISP-0350/2020|EPI ISL 487311|B.1.1.206|South Africa|2020-06-17	0.0002391177	Africa
Africa|hCoV-19/DRC/1398/2020|EPI ISL 435114|B.1.1.1|Democratic Republic of the Congo|2020-04-07	Africa|hCoV-19/South Africa/KRISP-0350/2020|EPI ISL 487311|B.1.1.206|South Africa|2020-06-17	0.0002024147	Africa
Africa|hCoV-19/DRC/1422/2020|EPI ISL 434680|B.1.149|Democratic Republic of the Congo|2020-04-08	Africa|hCoV-19/South Africa/KRISP-0350/2020|EPI ISL 487311|B.1.1.206|South Africa|2020-06-17	0.0003449709	Africa
Africa|hCoV-19/DRC/1423/2020|EPI ISL 434710|B.1.149|Democratic Republic of the Congo|2020-04-08	Africa|hCoV-19/South Africa/KRISP-0350/2020|EPI ISL 487311|B.1.1.206|South Africa|2020-06-17	0.0003036158	Africa
Africa|hCoV-19/DRC/1486/2020|EPI ISL 434711|B.1|Democratic Republic of the Congo|2020-04-08	Africa|hCoV-19/South Africa/KRISP-0350/2020|EPI ISL 487311|B.1.1.206|South Africa|2020-06-17	0.0002796439	Africa
Africa|hCoV-19/DRC/1516/2020|EPI ISL 435032|B.1.5|Democratic Republic of the Congo|2020-04-09	Africa|hCoV-19/South Africa/KRISP-0350/2020|EPI ISL 487311|B.1.1.206|South Africa|2020-06-17	0.0002354587	Africa
Africa|hCoV-19/DRC/1565/2020|EPI ISL 434681|B.1|Democratic Republic of the Congo|2020-04-09	Africa|hCoV-19/South Africa/KRISP-0350/2020|EPI ISL 487311|B.1.1.206|South Africa|2020-06-17	0.0002745893	Africa
Africa|hCoV-19/DRC/158/2020|EPI ISL 417950|B.40|Democratic Republic of the Congo|2020-03-20	Africa|hCoV-19/South Africa/KRISP-0350/2020|EPI ISL 487311|B.1.1.206|South Africa|2020-06-17	0.0005720456	Africa
Africa|hCoV-19/DRC/1715/2020|EPI ISL 435156|B.1.84|Democratic Republic of the Congo|2020-04-10	Africa|hCoV-19/South Africa/KRISP-0350/2020|EPI ISL 487311|B.1.1.206|South Africa|2020-06-17	0.0003059669	Africa
Africa|hCoV-19/DRC/1767/2020|EPI ISL 435157|B.1.5|Democratic Republic of the Congo|2020-04-10	Africa|hCoV-19/South Africa/KRISP-0350/2020|EPI ISL 487311|B.1.1.206|South Africa|2020-06-17	0.0002104277	Africa
Africa|hCoV-19/DRC/1779/2020|EPI ISL 435158|C.14|Democratic Republic of the Congo|2020-04-10	Africa|hCoV-19/South Africa/KRISP-0350/2020|EPI ISL 487311|B.1.1.206|South Africa|2020-06-17	0.0003135350	Africa
Africa|hCoV-19/DRC/191/2020|EPI ISL 417955|B.1.128|Democratic Republic of the Congo|2020-03-21	Africa|hCoV-19/South Africa/KRISP-0350/2020|EPI ISL 487311|B.1.1.206|South Africa|2020-06-17	0.0003369011	Africa
Africa|hCoV-19/DRC/1952/2020|EPI ISL 435159|B.1.5|Democratic Republic of the Congo|2020-04-11	Africa|hCoV-19/South Africa/KRISP-0350/2020|EPI ISL 487311|B.1.1.206|South Africa|2020-06-17	0.0002426900	Africa
Africa|hCoV-19/DRC/1982/2020|EPI ISL 435160|B.1|Democratic Republic of the Congo|2020-04-12	Africa|hCoV-19/South Africa/KRISP-0350/2020|EPI ISL 487311|B.1.1.206|South Africa|2020-06-17	0.0002762931	Africa
Africa|hCoV-19/DRC/2047/2020|EPI ISL 435161|B.1.1.1|Democratic Republic of the Congo|2020-04-12	Africa|hCoV-19/South Africa/KRISP-0350/2020|EPI ISL 487311|B.1.1.206|South Africa|2020-06-17	0.0002057528	Africa
Africa|hCoV-19/DRC/2063/2020|EPI ISL 435162|B.1|Democratic Republic of the Congo|2020-04-12	Africa|hCoV-19/South Africa/KRISP-0350/2020|EPI ISL 487311|B.1.1.206|South Africa|2020-06-17	0.0002419077	Africa
Africa|hCoV-19/DRC/2120/2020|EPI ISL 435163|B.1.149|Democratic Republic of the Congo|2020-04-12	Africa|hCoV-19/South Africa/KRISP-0350/2020|EPI ISL 487311|B.1.1.206|South Africa|2020-06-17	0.0003057817	Africa
Africa|hCoV-19/DRC/2121/2020|EPI ISL 435164|B.1.149|Democratic Republic of the Congo|2020-04-12	Africa|hCoV-19/South Africa/KRISP-0350/2020|EPI ISL 487311|B.1.1.206|South Africa|2020-06-17	0.0003104000	Africa
Africa|hCoV-19/DRC/2122/2020|EPI ISL 435165|B.1.149|Democratic Republic of the Congo|2020-04-13	Africa|hCoV-19/South Africa/KRISP-0350/2020|EPI ISL 487311|B.1.1.206|South Africa|2020-06-17	0.0003861174	Africa
Africa|hCoV-19/DRC/2125/2020|EPI ISL 435166|B.1.149|Democratic Republic of the Congo|2020-04-13	Africa|hCoV-19/South Africa/KRISP-0350/2020|EPI ISL 487311|B.1.1.206|South Africa|2020-06-17	0.0002768503	Africa
Africa|hCoV-19/DRC/2128/2020|EPI ISL 435167|B.1|Democratic Republic of the Congo|2020-04-13	Africa|hCoV-19/South Africa/KRISP-0350/2020|EPI ISL 487311|B.1.1.206|South Africa|2020-06-17	0.0002117419	Africa
Africa|hCoV-19/DRC/2133/2020|EPI ISL 435168|B.1.128|Democratic Republic of the Congo|2020-04-13	Africa|hCoV-19/South Africa/KRISP-0350/2020|EPI ISL 487311|B.1.1.206|South Africa|2020-06-17	0.0003500882	Africa
Africa|hCoV-19/DRC/214/2020|EPI ISL 420030|B.1.6|Democratic Republic of the Congo|2020-03-21	Africa|hCoV-19/South Africa/KRISP-0350/2020|EPI ISL 487311|B.1.1.206|South Africa|2020-06-17	0.0002363066	Africa
Africa|hCoV-19/DRC/215/2020|EPI ISL 420031|B.1.1.1|Democratic Republic of the Congo|2020-03-21	Africa|hCoV-19/South Africa/KRISP-0350/2020|EPI ISL 487311|B.1.1.206|South Africa|2020-06-17	0.0002058284	Africa
Africa|hCoV-19/DRC/2169/2020|EPI ISL 436194|B.1.5|Democratic Republic of the Congo|2020-04-13	Africa|hCoV-19/South Africa/KRISP-0350/2020|EPI ISL 487311|B.1.1.206|South Africa|2020-06-17	0.0002800128	Africa
Africa|hCoV-19/DRC/2299/2020|EPI ISL 436412|B.1.5|Democratic Republic of the Congo|2020-04-14	Africa|hCoV-19/South Africa/KRISP-0350/2020|EPI ISL 487311|B.1.1.206|South Africa|2020-06-17	0.0003053946	Africa
Africa|hCoV-19/DRC/236/2020|EPI ISL 420032|B.1.128|Democratic Republic of the Congo|2020-03-22	Africa|hCoV-19/South Africa/KRISP-0350/2020|EPI ISL 487311|B.1.1.206|South Africa|2020-06-17	0.0003373136	Africa
Africa|hCoV-19/DRC/2363/2020|EPI ISL 437194|B.1.84|Democratic Republic of the Congo|2020-04-14	Africa|hCoV-19/South Africa/KRISP-0350/2020|EPI ISL 487311|B.1.1.206|South Africa|2020-06-17	0.0002714327	Africa
Africa|hCoV-19/DRC/2384/2020|EPI ISL 437196|B.1.149|Democratic Republic of the Congo|2020-04-14	Africa|hCoV-19/South Africa/KRISP-0350/2020|EPI ISL 487311|B.1.1.206|South Africa|2020-06-17	0.0003110113	Africa
Africa|hCoV-19/DRC/241/2020|EPI ISL 420033|B.1.1.75|Democratic Republic of the Congo|2020-03-22	Africa|hCoV-19/South Africa/KRISP-0350/2020|EPI ISL 487311|B.1.1.206|South Africa|2020-06-17	0.0001686334	Africa
Africa|hCoV-19/DRC/243/2020|EPI ISL 420034|B.1|Democratic Republic of the Congo|2020-03-22	Africa|hCoV-19/South Africa/KRISP-0350/2020|EPI ISL 487311|B.1.1.206|South Africa|2020-06-17	0.0002413955	Africa
Africa|hCoV-19/DRC/248/2020|EPI ISL 420035|B.1.5|Democratic Republic of the Congo|2020-03-22	Africa|hCoV-19/South Africa/KRISP-0350/2020|EPI ISL 487311|B.1.1.206|South Africa|2020-06-17	0.0002023668	Africa
Africa|hCoV-19/DRC/2496/2020|EPI ISL 437337|B.1.149|Democratic Republic of the Congo|2020-04-15	Africa|hCoV-19/South Africa/KRISP-0350/2020|EPI ISL 487311|B.1.1.206|South Africa|2020-06-17	0.0003364047	Africa
Africa|hCoV-19/DRC/2529/2020|EPI ISL 437338|B.1.178|Democratic Republic of the Congo|2020-04-15	Africa|hCoV-19/South Africa/KRISP-0350/2020|EPI ISL 487311|B.1.1.206|South Africa|2020-06-17	0.0003027581	Africa
Africa|hCoV-19/DRC/253/2020|EPI ISL 420838|B.1.5|Democratic Republic of the Congo|2020-03-22	Africa|hCoV-19/South Africa/KRISP-0350/2020|EPI ISL 487311|B.1.1.206|South Africa|2020-06-17	0.0002031067	Africa
Africa|hCoV-19/DRC/2536/2020|EPI ISL 437339|B.1|Democratic Republic of the Congo|2020-04-15	Africa|hCoV-19/South Africa/KRISP-0350/2020|EPI ISL 487311|B.1.1.206|South Africa|2020-06-17	0.0003027581	Africa
Africa|hCoV-19/DRC/254/2020|EPI ISL 420839|B.1|Democratic Republic of the Congo|2020-03-22	Africa|hCoV-19/South Africa/KRISP-0350/2020|EPI ISL 487311|B.1.1.206|South Africa|2020-06-17	0.0002729408	Africa
Africa|hCoV-19/DRC/2563/2020|EPI ISL 437340|B.1.9|Democratic Republic of the Congo|2020-04-15	Africa|hCoV-19/South Africa/KRISP-0350/2020|EPI ISL 487311|B.1.1.206|South Africa|2020-06-17	0.0005046578	Africa
Africa|hCoV-19/DRC/2580/2020|EPI ISL 437341|B.1.5|Democratic Republic of the Congo|2020-04-15	Africa|hCoV-19/South Africa/KRISP-0350/2020|EPI ISL 487311|B.1.1.206|South Africa|2020-06-17	0.0002367942	Africa
Africa|hCoV-19/DRC/2644/2020|EPI ISL 437342|B.1.84|Democratic Republic of the Congo|2020-04-15	Africa|hCoV-19/South Africa/KRISP-0350/2020|EPI ISL 487311|B.1.1.206|South Africa|2020-06-17	0.0003413773	Africa
Africa|hCoV-19/DRC/2670/2020|EPI ISL 437343|B.1.9|Democratic Republic of the Congo|2020-04-15	Africa|hCoV-19/South Africa/KRISP-0350/2020|EPI ISL 487311|B.1.1.206|South Africa|2020-06-17	0.0005383482	Africa
Africa|hCoV-19/DRC/2727/2020|EPI ISL 437344|B.1|Democratic Republic of the Congo|2020-04-16	Africa|hCoV-19/South Africa/KRISP-0350/2020|EPI ISL 487311|B.1.1.206|South Africa|2020-06-17	0.0002397129	Africa
Africa|hCoV-19/DRC/2728/2020|EPI ISL 437345|B.1.84|Democratic Republic of the Congo|2020-04-16	Africa|hCoV-19/South Africa/KRISP-0350/2020|EPI ISL 487311|B.1.1.206|South Africa|2020-06-17	0.0003101368	Africa
Africa|hCoV-19/DRC/2813/2020|EPI ISL 437346|C.14|Democratic Republic of the Congo|2020-04-16	Africa|hCoV-19/South Africa/KRISP-0350/2020|EPI ISL 487311|B.1.1.206|South Africa|2020-06-17	0.0003365745	Africa
Africa|hCoV-19/DRC/2819/2020|EPI ISL 437347|B.1|Democratic Republic of the Congo|2020-04-16	Africa|hCoV-19/South Africa/KRISP-0350/2020|EPI ISL 487311|B.1.1.206|South Africa|2020-06-17	0.0003437191	Africa
Africa|hCoV-19/DRC/2827/2020|EPI ISL 437348|B.1|Democratic Republic of the Congo|2020-04-16	Africa|hCoV-19/South Africa/KRISP-0350/2020|EPI ISL 487311|B.1.1.206|South Africa|2020-06-17	0.0002354484	Africa
Africa|hCoV-19/DRC/2855/2020|EPI ISL 437350|B.1|Democratic Republic of the Congo|2020-04-16	Africa|hCoV-19/South Africa/KRISP-0350/2020|EPI ISL 487311|B.1.1.206|South Africa|2020-06-17	0.0002691128	Africa
Africa|hCoV-19/DRC/2864/2020|EPI ISL 437351|B.1|Democratic Republic of the Congo|2020-04-16	Africa|hCoV-19/South Africa/KRISP-0350/2020|EPI ISL 487311|B.1.1.206|South Africa|2020-06-17	0.0002696816	Africa
Africa|hCoV-19/DRC/2904/2020|EPI ISL 437352|B.1|Democratic Republic of the Congo|2020-04-17	Africa|hCoV-19/South Africa/KRISP-0350/2020|EPI ISL 487311|B.1.1.206|South Africa|2020-06-17	0.0002691129	Africa
Africa|hCoV-19/DRC/2938/2020|EPI ISL 437353|B.1.275|Democratic Republic of the Congo|2020-04-17	Africa|hCoV-19/South Africa/KRISP-0350/2020|EPI ISL 487311|B.1.1.206|South Africa|2020-06-17	0.0004523503	Africa
Africa|hCoV-19/DRC/2939/2020|EPI ISL 437354|B.1|Democratic Republic of the Congo|2020-04-17	Africa|hCoV-19/South Africa/KRISP-0350/2020|EPI ISL 487311|B.1.1.206|South Africa|2020-06-17	0.0003708147	Africa
Africa|hCoV-19/DRC/2942/2020|EPI ISL 437355|B.1|Democratic Republic of the Congo|2020-04-17	Africa|hCoV-19/South Africa/KRISP-0350/2020|EPI ISL 487311|B.1.1.206|South Africa|2020-06-17	0.0003805258	Africa
Africa|hCoV-19/DRC/299/2020|EPI ISL 420840|B.4|Democratic Republic of the Congo|2020-03-20	Africa|hCoV-19/South Africa/KRISP-0350/2020|EPI ISL 487311|B.1.1.206|South Africa|2020-06-17	0.0006847553	Africa
Africa|hCoV-19/DRC/300/2020|EPI ISL 420841|A|Democratic Republic of the Congo|2020-03-22	Africa|hCoV-19/South Africa/KRISP-0350/2020|EPI ISL 487311|B.1.1.206|South Africa|2020-06-17	0.0005087983	Africa
Africa|hCoV-19/DRC/3041/2020|EPI ISL 437356|B.1|Democratic Republic of the Congo|2020-04-18	Africa|hCoV-19/South Africa/KRISP-0350/2020|EPI ISL 487311|B.1.1.206|South Africa|2020-06-17	0.0003377988	Africa
Africa|hCoV-19/DRC/307/2020|EPI ISL 420842|B.1.9|Democratic Republic of the Congo|2020-03	Africa|hCoV-19/South Africa/KRISP-0350/2020|EPI ISL 487311|B.1.1.206|South Africa|2020-06-17	0.0003466171	Africa
Africa|hCoV-19/DRC/3070/2020|EPI ISL 437357|B.1.214|Democratic Republic of the Congo|2020-04-18	Africa|hCoV-19/South Africa/KRISP-0350/2020|EPI ISL 487311|B.1.1.206|South Africa|2020-06-17	0.0003720901	Africa
Africa|hCoV-19/DRC/3089/2020|EPI ISL 437358|B.1.84|Democratic Republic of the Congo|2020-04-19	Africa|hCoV-19/South Africa/KRISP-0350/2020|EPI ISL 487311|B.1.1.206|South Africa|2020-06-17	0.0003031364	Africa
Africa|hCoV-19/DRC/3440/2020|EPI ISL 447597|B.1.84|Democratic Republic of the Congo|2020-04-22	Africa|hCoV-19/South Africa/KRISP-0350/2020|EPI ISL 487311|B.1.1.206|South Africa|2020-06-17	0.0003065535	Africa
Africa|hCoV-19/DRC/3451/2020|EPI ISL 447598|B.1.178|Democratic Republic of the Congo|2020-04-22	Africa|hCoV-19/South Africa/KRISP-0350/2020|EPI ISL 487311|B.1.1.206|South Africa|2020-06-17	0.0003068000	Africa
Africa|hCoV-19/DRC/3453/2020|EPI ISL 447599|B.1.84|Democratic Republic of the Congo|2020-04-22	Africa|hCoV-19/South Africa/KRISP-0350/2020|EPI ISL 487311|B.1.1.206|South Africa|2020-06-17	0.0002726536	Africa
Africa|hCoV-19/DRC/3481/2020|EPI ISL 447600|B.1|Democratic Republic of the Congo|2020-04-22	Africa|hCoV-19/South Africa/KRISP-0350/2020|EPI ISL 487311|B.1.1.206|South Africa|2020-06-17	0.0002098150	Africa
Africa|hCoV-19/DRC/3482/2020|EPI ISL 447601|B.1|Democratic Republic of the Congo|2020-04-22	Africa|hCoV-19/South Africa/KRISP-0350/2020|EPI ISL 487311|B.1.1.206|South Africa|2020-06-17	0.0002405694	Africa
Africa|hCoV-19/DRC/3483/2020|EPI ISL 447602|B.1|Democratic Republic of the Congo|2020-04-22	Africa|hCoV-19/South Africa/KRISP-0350/2020|EPI ISL 487311|B.1.1.206|South Africa|2020-06-17	0.0002094854	Africa
Africa|hCoV-19/DRC/3490/2020|EPI ISL 447603|B.1|Democratic Republic of the Congo|2020-04-22	Africa|hCoV-19/South Africa/KRISP-0350/2020|EPI ISL 487311|B.1.1.206|South Africa|2020-06-17	0.0002389063	Africa
Africa|hCoV-19/DRC/3504/2020|EPI ISL 447604|B.1.149|Democratic Republic of the Congo|2020-04-23	Africa|hCoV-19/South Africa/KRISP-0350/2020|EPI ISL 487311|B.1.1.206|South Africa|2020-06-17	0.0002796007	Africa
Africa|hCoV-19/DRC/352/2020|EPI ISL 420850|B.1.5|Democratic Republic of the Congo|2020-03	Africa|hCoV-19/South Africa/KRISP-0350/2020|EPI ISL 487311|B.1.1.206|South Africa|2020-06-17	0.0002727547	Africa
Africa|hCoV-19/DRC/353/2020|EPI ISL 420843|B.1.5|Democratic Republic of the Congo|2020-03	Africa|hCoV-19/South Africa/KRISP-0350/2020|EPI ISL 487311|B.1.1.206|South Africa|2020-06-17	0.0001704694	Africa
Africa|hCoV-19/DRC/355/2020|EPI ISL 420844|B.1|Democratic Republic of the Congo|2020-03	Africa|hCoV-19/South Africa/KRISP-0350/2020|EPI ISL 487311|B.1.1.206|South Africa|2020-06-17	0.0002362828	Africa
Africa|hCoV-19/DRC/3552/2020|EPI ISL 447605|B.1.84|Democratic Republic of the Congo|2020-04-23	Africa|hCoV-19/South Africa/KRISP-0350/2020|EPI ISL 487311|B.1.1.206|South Africa|2020-06-17	0.0002759226	Africa
Africa|hCoV-19/DRC/3595/2020|EPI ISL 447606|B.1.5|Democratic Republic of the Congo|2020-04-23	Africa|hCoV-19/South Africa/KRISP-0350/2020|EPI ISL 487311|B.1.1.206|South Africa|2020-06-17	0.0002719639	Africa
Africa|hCoV-19/DRC/3632/2020|EPI ISL 447607|B.1.5|Democratic Republic of the Congo|2020-04-23	Africa|hCoV-19/South Africa/KRISP-0350/2020|EPI ISL 487311|B.1.1.206|South Africa|2020-06-17	0.0002387158	Africa
Africa|hCoV-19/DRC/3633/2020|EPI ISL 447230|B.1.5|Democratic Republic of the Congo|2020-04-23	Africa|hCoV-19/South Africa/KRISP-0350/2020|EPI ISL 487311|B.1.1.206|South Africa|2020-06-17	0.0002409918	Africa
Africa|hCoV-19/DRC/3653/2020|EPI ISL 447231|B.1.128|Democratic Republic of the Congo|2020-04-23	Africa|hCoV-19/South Africa/KRISP-0350/2020|EPI ISL 487311|B.1.1.206|South Africa|2020-06-17	0.0003719378	Africa
Africa|hCoV-19/DRC/3659/2020|EPI ISL 447232|B.1.128|Democratic Republic of the Congo|2020-04-23	Africa|hCoV-19/South Africa/KRISP-0350/2020|EPI ISL 487311|B.1.1.206|South Africa|2020-06-17	0.0003722777	Africa
Africa|hCoV-19/DRC/3661/2020|EPI ISL 447233|B.1.128|Democratic Republic of the Congo|2020-04-23	Africa|hCoV-19/South Africa/KRISP-0350/2020|EPI ISL 487311|B.1.1.206|South Africa|2020-06-17	0.0003754538	Africa
Africa|hCoV-19/DRC/3662/2020|EPI ISL 447234|B.1.128|Democratic Republic of the Congo|2020-04-23	Africa|hCoV-19/South Africa/KRISP-0350/2020|EPI ISL 487311|B.1.1.206|South Africa|2020-06-17	0.0003751721	Africa
Africa|hCoV-19/DRC/3664/2020|EPI ISL 447235|B.1.128|Democratic Republic of the Congo|2020-04-23	Africa|hCoV-19/South Africa/KRISP-0350/2020|EPI ISL 487311|B.1.1.206|South Africa|2020-06-17	0.0003752362	Africa
Africa|hCoV-19/DRC/3683/2020|EPI ISL 447236|B.1.5|Democratic Republic of the Congo|2020-04-24	Africa|hCoV-19/South Africa/KRISP-0350/2020|EPI ISL 487311|B.1.1.206|South Africa|2020-06-17	0.0002728385	Africa
Africa|hCoV-19/DRC/3688/2020|EPI ISL 447237|B.1.128|Democratic Republic of the Congo|2020-04-24	Africa|hCoV-19/South Africa/KRISP-0350/2020|EPI ISL 487311|B.1.1.206|South Africa|2020-06-17	0.0004080071	Africa
Africa|hCoV-19/DRC/376/2020|EPI ISL 420851|B.1.6|Democratic Republic of the Congo|2020-03-25	Africa|hCoV-19/South Africa/KRISP-0350/2020|EPI ISL 487311|B.1.1.206|South Africa|2020-06-17	0.0003058171	Africa
Africa|hCoV-19/DRC/3764/2020|EPI ISL 447238|B.1.84|Democratic Republic of the Congo|2020-04-24	Africa|hCoV-19/South Africa/KRISP-0350/2020|EPI ISL 487311|B.1.1.206|South Africa|2020-06-17	0.0003405837	Africa
Africa|hCoV-19/DRC/3768/2020|EPI ISL 447239|B.1.84|Democratic Republic of the Congo|2020-04-24	Africa|hCoV-19/South Africa/KRISP-0350/2020|EPI ISL 487311|B.1.1.206|South Africa|2020-06-17	0.0002726656	Africa
Africa|hCoV-19/DRC/3778/2020|EPI ISL 447240|B.1.128|Democratic Republic of the Congo|2020-04-24	Africa|hCoV-19/South Africa/KRISP-0350/2020|EPI ISL 487311|B.1.1.206|South Africa|2020-06-17	0.0004072180	Africa
Africa|hCoV-19/DRC/3787/2020|EPI ISL 447241|B.1|Democratic Republic of the Congo|2020-04-24	Africa|hCoV-19/South Africa/KRISP-0350/2020|EPI ISL 487311|B.1.1.206|South Africa|2020-06-17	0.0002429343	Africa
Africa|hCoV-19/DRC/3791/2020|EPI ISL 447242|B.1|Democratic Republic of the Congo|2020-04-24	Africa|hCoV-19/South Africa/KRISP-0350/2020|EPI ISL 487311|B.1.1.206|South Africa|2020-06-17	0.0003165309	Africa
Africa|hCoV-19/DRC/3803/2020|EPI ISL 447243|B.1|Democratic Republic of the Congo|2020-04-24	Africa|hCoV-19/South Africa/KRISP-0350/2020|EPI ISL 487311|B.1.1.206|South Africa|2020-06-17	0.0002093905	Africa
Africa|hCoV-19/DRC/3806/2020|EPI ISL 447244|B.1|Democratic Republic of the Congo|2020-04-24	Africa|hCoV-19/South Africa/KRISP-0350/2020|EPI ISL 487311|B.1.1.206|South Africa|2020-06-17	0.0002093758	Africa
Africa|hCoV-19/DRC/3827/2020|EPI ISL 447245|B.1|Democratic Republic of the Congo|2020-04-24	Africa|hCoV-19/South Africa/KRISP-0350/2020|EPI ISL 487311|B.1.1.206|South Africa|2020-06-17	0.0003410386	Africa
Africa|hCoV-19/DRC/3829/2020|EPI ISL 447246|B.1|Democratic Republic of the Congo|2020-04-24	Africa|hCoV-19/South Africa/KRISP-0350/2020|EPI ISL 487311|B.1.1.206|South Africa|2020-06-17	0.0003073478	Africa
Africa|hCoV-19/DRC/3834/2020|EPI ISL 447247|A|Democratic Republic of the Congo|2020-04-25	Africa|hCoV-19/South Africa/KRISP-0350/2020|EPI ISL 487311|B.1.1.206|South Africa|2020-06-17	0.0005492147	Africa
Africa|hCoV-19/DRC/3837/2020|EPI ISL 447248|B.1.128|Democratic Republic of the Congo|2020-04-25	Africa|hCoV-19/South Africa/KRISP-0350/2020|EPI ISL 487311|B.1.1.206|South Africa|2020-06-17	0.0003749931	Africa
Africa|hCoV-19/DRC/3841/2020|EPI ISL 447249|B.1.128|Democratic Republic of the Congo|2020-04-25	Africa|hCoV-19/South Africa/KRISP-0350/2020|EPI ISL 487311|B.1.1.206|South Africa|2020-06-17	0.0004421715	Africa
Africa|hCoV-19/DRC/3842/2020|EPI ISL 471396|B.1.128|Democratic Republic of the Congo|2020-04-25	Africa|hCoV-19/South Africa/KRISP-0350/2020|EPI ISL 487311|B.1.1.206|South Africa|2020-06-17	0.0004373820	Africa
Africa|hCoV-19/DRC/3846/2020|EPI ISL 471397|B.1.84|Democratic Republic of the Congo|2020-04-25	Africa|hCoV-19/South Africa/KRISP-0350/2020|EPI ISL 487311|B.1.1.206|South Africa|2020-06-17	0.0003700452	Africa
Africa|hCoV-19/DRC/3937/2020|EPI ISL 471398|B.1|Democratic Republic of the Congo|2020-04-25	Africa|hCoV-19/South Africa/KRISP-0350/2020|EPI ISL 487311|B.1.1.206|South Africa|2020-06-17	0.0003363979	Africa
Africa|hCoV-19/DRC/3941/2020|EPI ISL 471399|B.1.128|Democratic Republic of the Congo|2020-04-25	Africa|hCoV-19/South Africa/KRISP-0350/2020|EPI ISL 487311|B.1.1.206|South Africa|2020-06-17	0.0004083360	Africa
Africa|hCoV-19/DRC/3947/2020|EPI ISL 471400|B.1.214|Democratic Republic of the Congo|2020-04-25	Africa|hCoV-19/South Africa/KRISP-0350/2020|EPI ISL 487311|B.1.1.206|South Africa|2020-06-17	0.0004373541	Africa
Africa|hCoV-19/DRC/3949/2020|EPI ISL 471401|B.1.84|Democratic Republic of the Congo|2020-04-26	Africa|hCoV-19/South Africa/KRISP-0350/2020|EPI ISL 487311|B.1.1.206|South Africa|2020-06-17	0.0002712486	Africa
Africa|hCoV-19/DRC/396/2020|EPI ISL 420852|B.1.6|Democratic Republic of the Congo|2020-03-26	Africa|hCoV-19/South Africa/KRISP-0350/2020|EPI ISL 487311|B.1.1.206|South Africa|2020-06-17	0.0002715644	Africa
Africa|hCoV-19/DRC/397/2020|EPI ISL 420845|B.1.6|Democratic Republic of the Congo|2020-03-26	Africa|hCoV-19/South Africa/KRISP-0350/2020|EPI ISL 487311|B.1.1.206|South Africa|2020-06-17	0.0002695063	Africa
Africa|hCoV-19/DRC/400/2020|EPI ISL 420846|B.1.5|Democratic Republic of the Congo|2020-03	Africa|hCoV-19/South Africa/KRISP-0350/2020|EPI ISL 487311|B.1.1.206|South Africa|2020-06-17	0.0002364823	Africa
Africa|hCoV-19/DRC/4012/2020|EPI ISL 471402|B.1|Democratic Republic of the Congo|2020-04-26	Africa|hCoV-19/South Africa/KRISP-0350/2020|EPI ISL 487311|B.1.1.206|South Africa|2020-06-17	0.0004037115	Africa
Africa|hCoV-19/DRC/402/2020|EPI ISL 420853|B.1|Democratic Republic of the Congo|2020-03-26	Africa|hCoV-19/South Africa/KRISP-0350/2020|EPI ISL 487311|B.1.1.206|South Africa|2020-06-17	0.0002470111	Africa
Africa|hCoV-19/DRC/4020/2020|EPI ISL 471403|B.1.5|Democratic Republic of the Congo|2020-04-26	Africa|hCoV-19/South Africa/KRISP-0350/2020|EPI ISL 487311|B.1.1.206|South Africa|2020-06-17	0.0003364119	Africa
Africa|hCoV-19/DRC/4026/2020|EPI ISL 471404|B.1.84|Democratic Republic of the Congo|2020-04-27	Africa|hCoV-19/South Africa/KRISP-0350/2020|EPI ISL 487311|B.1.1.206|South Africa|2020-06-17	0.0003041226	Africa
Africa|hCoV-19/DRC/4060/2020|EPI ISL 471405|B.1|Democratic Republic of the Congo|2020-04-27	Africa|hCoV-19/South Africa/KRISP-0350/2020|EPI ISL 487311|B.1.1.206|South Africa|2020-06-17	0.0003370588	Africa
Africa|hCoV-19/DRC/4075/2020|EPI ISL 471406|B.1.214|Democratic Republic of the Congo|2020-04-27	Africa|hCoV-19/South Africa/KRISP-0350/2020|EPI ISL 487311|B.1.1.206|South Africa|2020-06-17	0.0004072358	Africa
Africa|hCoV-19/DRC/4084/2020|EPI ISL 471407|B.1.214|Democratic Republic of the Congo|2020-04-27	Africa|hCoV-19/South Africa/KRISP-0350/2020|EPI ISL 487311|B.1.1.206|South Africa|2020-06-17	0.0004377959	Africa
Africa|hCoV-19/DRC/4132/2020|EPI ISL 471408|B.1|Democratic Republic of the Congo|2020-04-27	Africa|hCoV-19/South Africa/KRISP-0350/2020|EPI ISL 487311|B.1.1.206|South Africa|2020-06-17	0.0003700365	Africa
Africa|hCoV-19/DRC/4141/2020|EPI ISL 471409|B.1.128|Democratic Republic of the Congo|2020-04-27	Africa|hCoV-19/South Africa/KRISP-0350/2020|EPI ISL 487311|B.1.1.206|South Africa|2020-06-17	0.0004037115	Africa
Africa|hCoV-19/DRC/4145/2020|EPI ISL 471410|B.1|Democratic Republic of the Congo|2020-04-27	Africa|hCoV-19/South Africa/KRISP-0350/2020|EPI ISL 487311|B.1.1.206|South Africa|2020-06-17	0.0003027520	Africa
Africa|hCoV-19/DRC/4194/2020|EPI ISL 471414|B.1.5|Democratic Republic of the Congo|2020-04-28	Africa|hCoV-19/South Africa/KRISP-0350/2020|EPI ISL 487311|B.1.1.206|South Africa|2020-06-17	0.0003363900	Africa
Africa|hCoV-19/DRC/4250/2020|EPI ISL 471415|B.1.1.1|Democratic Republic of the Congo|2020-04-28	Africa|hCoV-19/South Africa/KRISP-0350/2020|EPI ISL 487311|B.1.1.206|South Africa|2020-06-17	0.0003027317	Africa
Africa|hCoV-19/DRC/4279/2020|EPI ISL 514114|B.1|Democratic Republic of the Congo|2020-04-28	Africa|hCoV-19/South Africa/KRISP-0350/2020|EPI ISL 487311|B.1.1.206|South Africa|2020-06-17	0.0003069495	Africa
Africa|hCoV-19/DRC/4282/2020|EPI ISL 514103|B.1.128|Democratic Republic of the Congo|2020-04-08	Africa|hCoV-19/South Africa/KRISP-0350/2020|EPI ISL 487311|B.1.1.206|South Africa|2020-06-17	0.0003411052	Africa
Africa|hCoV-19/DRC/4284/2020|EPI ISL 514115|B.1.128|Democratic Republic of the Congo|2020-04-28	Africa|hCoV-19/South Africa/KRISP-0350/2020|EPI ISL 487311|B.1.1.206|South Africa|2020-06-17	0.0003410703	Africa
Africa|hCoV-19/DRC/431/2020|EPI ISL 420847|B.1.147|Democratic Republic of the Congo|2020-03-26	Africa|hCoV-19/South Africa/KRISP-0350/2020|EPI ISL 487311|B.1.1.206|South Africa|2020-06-17	0.0002695036	Africa
Africa|hCoV-19/DRC/4418/2020|EPI ISL 496506|B.1.128|Democratic Republic of the Congo|2020-04-29	Africa|hCoV-19/South Africa/KRISP-0350/2020|EPI ISL 487311|B.1.1.206|South Africa|2020-06-17	0.0003752106	Africa
Africa|hCoV-19/DRC/4422/2020|EPI ISL 496507|B.1.128|Democratic Republic of the Congo|2020-04-29	Africa|hCoV-19/South Africa/KRISP-0350/2020|EPI ISL 487311|B.1.1.206|South Africa|2020-06-17	0.0003449638	Africa
Africa|hCoV-19/DRC/4427/2020|EPI ISL 496508|B.1.128|Democratic Republic of the Congo|2020-04-29	Africa|hCoV-19/South Africa/KRISP-0350/2020|EPI ISL 487311|B.1.1.206|South Africa|2020-06-17	0.0003480607	Africa
Africa|hCoV-19/DRC/4429/2020|EPI ISL 513589|B.1.128|Democratic Republic of the Congo|2020-04-29	Africa|hCoV-19/South Africa/KRISP-0350/2020|EPI ISL 487311|B.1.1.206|South Africa|2020-06-17	0.0003480849	Africa
Africa|hCoV-19/DRC/4430/2020|EPI ISL 496509|B.1.128|Democratic Republic of the Congo|2020-04-29	Africa|hCoV-19/South Africa/KRISP-0350/2020|EPI ISL 487311|B.1.1.206|South Africa|2020-06-17	0.0003413958	Africa
Africa|hCoV-19/DRC/4437/2020|EPI ISL 513590|B.1.128|Democratic Republic of the Congo|2020-05-02	Africa|hCoV-19/South Africa/KRISP-0350/2020|EPI ISL 487311|B.1.1.206|South Africa|2020-06-17	0.0003829680	Africa
Africa|hCoV-19/DRC/4442/2020|EPI ISL 496510|B.1.128|Democratic Republic of the Congo|2020-04-29	Africa|hCoV-19/South Africa/KRISP-0350/2020|EPI ISL 487311|B.1.1.206|South Africa|2020-06-17	0.0003452850	Africa
Africa|hCoV-19/DRC/4444/2020|EPI ISL 514104|B.1.128|Democratic Republic of the Congo|2020-04-29	Africa|hCoV-19/South Africa/KRISP-0350/2020|EPI ISL 487311|B.1.1.206|South Africa|2020-06-17	0.0003400033	Africa
Africa|hCoV-19/DRC/445/2020|EPI ISL 420848|B.1|Democratic Republic of the Congo|2020-03	Africa|hCoV-19/South Africa/KRISP-0350/2020|EPI ISL 487311|B.1.1.206|South Africa|2020-06-17	0.0002449827	Africa
Africa|hCoV-19/DRC/4501/2020|EPI ISL 513591|B.1.5|Democratic Republic of the Congo|2020-05-30	Africa|hCoV-19/South Africa/KRISP-0350/2020|EPI ISL 487311|B.1.1.206|South Africa|2020-06-17	0.0002436971	Africa
Africa|hCoV-19/DRC/4516/2020|EPI ISL 487192|B.1.1.275|Democratic Republic of the Congo|2020-04-28	Africa|hCoV-19/South Africa/KRISP-0350/2020|EPI ISL 487311|B.1.1.206|South Africa|2020-06-17	0.0001360447	Africa
Africa|hCoV-19/DRC/4524/2020|EPI ISL 513597|A|Democratic Republic of the Congo|2020-04-30	Africa|hCoV-19/South Africa/KRISP-0350/2020|EPI ISL 487311|B.1.1.206|South Africa|2020-06-17	0.0005773838	Africa
Africa|hCoV-19/DRC/4541/2020|EPI ISL 513598|B.1|Democratic Republic of the Congo|2020-04-30	Africa|hCoV-19/South Africa/KRISP-0350/2020|EPI ISL 487311|B.1.1.206|South Africa|2020-06-17	0.0003701009	Africa
Africa|hCoV-19/DRC/4551/2020|EPI ISL 513599|B.1.178|Democratic Republic of the Congo|2020-04-30	Africa|hCoV-19/South Africa/KRISP-0350/2020|EPI ISL 487311|B.1.1.206|South Africa|2020-06-17	0.0004118953	Africa
Africa|hCoV-19/DRC/4561/2020|EPI ISL 513600|B.1|Democratic Republic of the Congo|2020-04-30	Africa|hCoV-19/South Africa/KRISP-0350/2020|EPI ISL 487311|B.1.1.206|South Africa|2020-06-17	0.0003363900	Africa
Africa|hCoV-19/DRC/4562/2020|EPI ISL 513601|B.1.214|Democratic Republic of the Congo|2020-04-30	Africa|hCoV-19/South Africa/KRISP-0350/2020|EPI ISL 487311|B.1.1.206|South Africa|2020-06-17	0.0003363979	Africa
Africa|hCoV-19/DRC/4568/2020|EPI ISL 513602|B.1|Democratic Republic of the Congo|2020-04-30	Africa|hCoV-19/South Africa/KRISP-0350/2020|EPI ISL 487311|B.1.1.206|South Africa|2020-06-17	0.0003399457	Africa
Africa|hCoV-19/DRC/4578/2020|EPI ISL 513603|B.1|Democratic Republic of the Congo|2020-04-30	Africa|hCoV-19/South Africa/KRISP-0350/2020|EPI ISL 487311|B.1.1.206|South Africa|2020-06-17	0.0003763399	Africa
Africa|hCoV-19/DRC/4613/2020|EPI ISL 513604|B.1.214|Democratic Republic of the Congo|2020-04-30	Africa|hCoV-19/South Africa/KRISP-0350/2020|EPI ISL 487311|B.1.1.206|South Africa|2020-06-17	0.0003733603	Africa
Africa|hCoV-19/DRC/4614/2020|EPI ISL 513605|B.1|Democratic Republic of the Congo|2020-04-30	Africa|hCoV-19/South Africa/KRISP-0350/2020|EPI ISL 487311|B.1.1.206|South Africa|2020-06-17	0.0004710250	Africa
Africa|hCoV-19/DRC/4631/2020|EPI ISL 513606|B.1.5|Democratic Republic of the Congo|2020-04-30	Africa|hCoV-19/South Africa/KRISP-0350/2020|EPI ISL 487311|B.1.1.206|South Africa|2020-06-17	0.0004710568	Africa
Africa|hCoV-19/DRC/4633/2020|EPI ISL 513607|B.1.128|Democratic Republic of the Congo|2020-04-30	Africa|hCoV-19/South Africa/KRISP-0350/2020|EPI ISL 487311|B.1.1.206|South Africa|2020-06-17	0.0004373820	Africa
Africa|hCoV-19/DRC/4642/2020|EPI ISL 513608|B.1.128|Democratic Republic of the Congo|2020-04-30	Africa|hCoV-19/South Africa/KRISP-0350/2020|EPI ISL 487311|B.1.1.206|South Africa|2020-06-17	0.0004373629	Africa
Africa|hCoV-19/DRC/4647/2020|EPI ISL 513609|B.1.128|Democratic Republic of the Congo|2020-04-30	Africa|hCoV-19/South Africa/KRISP-0350/2020|EPI ISL 487311|B.1.1.206|South Africa|2020-06-17	0.0004037115	Africa
Africa|hCoV-19/DRC/4653/2020|EPI ISL 513610|B.1.128|Democratic Republic of the Congo|2020-04-30	Africa|hCoV-19/South Africa/KRISP-0350/2020|EPI ISL 487311|B.1.1.206|South Africa|2020-06-17	0.0004374070	Africa
Africa|hCoV-19/DRC/4681/2020|EPI ISL 514116|B.1.128|Democratic Republic of the Congo|2020-04-30	Africa|hCoV-19/South Africa/KRISP-0350/2020|EPI ISL 487311|B.1.1.206|South Africa|2020-06-17	0.0003452854	Africa
Africa|hCoV-19/DRC/4683/2020|EPI ISL 514105|B.1.5|Democratic Republic of the Congo|2020-04-30	Africa|hCoV-19/South Africa/KRISP-0350/2020|EPI ISL 487311|B.1.1.206|South Africa|2020-06-17	0.0003787887	Africa
Africa|hCoV-19/DRC/4685/2020|EPI ISL 514106|B.1.128|Democratic Republic of the Congo|2020-04-30	Africa|hCoV-19/South Africa/KRISP-0350/2020|EPI ISL 487311|B.1.1.206|South Africa|2020-06-17	0.0004430362	Africa
Africa|hCoV-19/DRC/4690/2020|EPI ISL 514117|B.1.128|Democratic Republic of the Congo|2020-04-30	Africa|hCoV-19/South Africa/KRISP-0350/2020|EPI ISL 487311|B.1.1.206|South Africa|2020-06-17	0.0003754154	Africa
Africa|hCoV-19/DRC/4693/2020|EPI ISL 514118|B.1.128|Democratic Republic of the Congo|2020-04-30	Africa|hCoV-19/South Africa/KRISP-0350/2020|EPI ISL 487311|B.1.1.206|South Africa|2020-06-17	0.0004087157	Africa
Africa|hCoV-19/DRC/4694/2020|EPI ISL 514107|B.1.128|Democratic Republic of the Congo|2020-04-30	Africa|hCoV-19/South Africa/KRISP-0350/2020|EPI ISL 487311|B.1.1.206|South Africa|2020-06-17	0.0003790758	Africa
Africa|hCoV-19/DRC/4720/2020|EPI ISL 514108|B.1.84|Democratic Republic of the Congo|2020-05-01	Africa|hCoV-19/South Africa/KRISP-0350/2020|EPI ISL 487311|B.1.1.206|South Africa|2020-06-17	0.0003053222	Africa
Africa|hCoV-19/DRC/4785/2020|EPI ISL 514119|B.1.84|Democratic Republic of the Congo|2020-05-01	Africa|hCoV-19/South Africa/KRISP-0350/2020|EPI ISL 487311|B.1.1.206|South Africa|2020-06-17	0.0004769032	Africa
Africa|hCoV-19/DRC/5019/2020|EPI ISL 496511|B.1|Democratic Republic of the Congo|2020-05-02	Africa|hCoV-19/South Africa/KRISP-0350/2020|EPI ISL 487311|B.1.1.206|South Africa|2020-06-17	0.0003554744	Africa
Africa|hCoV-19/DRC/5094/2020|EPI ISL 496491|B.1.84|Democratic Republic of the Congo|2020-05-02	Africa|hCoV-19/South Africa/KRISP-0350/2020|EPI ISL 487311|B.1.1.206|South Africa|2020-06-17	0.0003102481	Africa
Africa|hCoV-19/DRC/5186/2020|EPI ISL 496512|B.1|Democratic Republic of the Congo|2020-05-03	Africa|hCoV-19/South Africa/KRISP-0350/2020|EPI ISL 487311|B.1.1.206|South Africa|2020-06-17	0.0003449942	Africa
Africa|hCoV-19/DRC/5187/2020|EPI ISL 513619|B.1|Democratic Republic of the Congo|2020-05-03	Africa|hCoV-19/South Africa/KRISP-0350/2020|EPI ISL 487311|B.1.1.206|South Africa|2020-06-17	0.0003406701	Africa
Africa|hCoV-19/DRC/5205/2020|EPI ISL 487365|B.1.1.275|Democratic Republic of the Congo|2020-05-01	Africa|hCoV-19/South Africa/KRISP-0350/2020|EPI ISL 487311|B.1.1.206|South Africa|2020-06-17	0.0001728473	Africa
Africa|hCoV-19/DRC/521/2020|EPI ISL 420854|B.1.5|Democratic Republic of the Congo|2020-03-25	Africa|hCoV-19/South Africa/KRISP-0350/2020|EPI ISL 487311|B.1.1.206|South Africa|2020-06-17	0.0002030036	Africa
Africa|hCoV-19/DRC/5210/2020|EPI ISL 487369|B.1.1.275|Democratic Republic of the Congo|2020-05-01	Africa|hCoV-19/South Africa/KRISP-0350/2020|EPI ISL 487311|B.1.1.206|South Africa|2020-06-17	0.0001377973	Africa
Africa|hCoV-19/DRC/523/2020|EPI ISL 420849|B.1.1.1|Democratic Republic of the Congo|2020-03-28	Africa|hCoV-19/South Africa/KRISP-0350/2020|EPI ISL 487311|B.1.1.206|South Africa|2020-06-17	0.0002023874	Africa
Africa|hCoV-19/DRC/5240/2020|EPI ISL 496492|B.1|Democratic Republic of the Congo|2020-05-03	Africa|hCoV-19/South Africa/KRISP-0350/2020|EPI ISL 487311|B.1.1.206|South Africa|2020-06-17	0.0002389219	Africa
Africa|hCoV-19/DRC/5377/2020|EPI ISL 496513|B.1|Democratic Republic of the Congo|2020-05-04	Africa|hCoV-19/South Africa/KRISP-0350/2020|EPI ISL 487311|B.1.1.206|South Africa|2020-06-17	0.0003071873	Africa
Africa|hCoV-19/DRC/5538/2020|EPI ISL 514120|B.1|Democratic Republic of the Congo|2020-05-05	Africa|hCoV-19/South Africa/KRISP-0350/2020|EPI ISL 487311|B.1.1.206|South Africa|2020-06-17	0.0002801824	Africa
Africa|hCoV-19/DRC/5651/2020|EPI ISL 496493|B.1.1.1|Democratic Republic of the Congo|2020-05-06	Africa|hCoV-19/South Africa/KRISP-0350/2020|EPI ISL 487311|B.1.1.206|South Africa|2020-06-17	0.0002088605	Africa
Africa|hCoV-19/DRC/5705/2020|EPI ISL 496494|B.1.84|Democratic Republic of the Congo|2020-05-06	Africa|hCoV-19/South Africa/KRISP-0350/2020|EPI ISL 487311|B.1.1.206|South Africa|2020-06-17	0.0002835350	Africa
Africa|hCoV-19/DRC/5735/2020|EPI ISL 496495|B.1.214|Democratic Republic of the Congo|2020-05-06	Africa|hCoV-19/South Africa/KRISP-0350/2020|EPI ISL 487311|B.1.1.206|South Africa|2020-06-17	0.0003150950	Africa
Africa|hCoV-19/DRC/5815/2020|EPI ISL 495629|B.1.214|Democratic Republic of the Congo|2020-05-06	Africa|hCoV-19/South Africa/KRISP-0350/2020|EPI ISL 487311|B.1.1.206|South Africa|2020-06-17	0.0003506689	Africa
Africa|hCoV-19/DRC/5907/2020|EPI ISL 496496|B.1.84|Democratic Republic of the Congo|2020-05-07	Africa|hCoV-19/South Africa/KRISP-0350/2020|EPI ISL 487311|B.1.1.206|South Africa|2020-06-17	0.0003898539	Africa
Africa|hCoV-19/DRC/5913/2020|EPI ISL 496497|B.1|Democratic Republic of the Congo|2020-05-07	Africa|hCoV-19/South Africa/KRISP-0350/2020|EPI ISL 487311|B.1.1.206|South Africa|2020-06-17	0.0003792757	Africa
Africa|hCoV-19/DRC/5927/2020|EPI ISL 496498|B.1.9|Democratic Republic of the Congo|2020-05-07	Africa|hCoV-19/South Africa/KRISP-0350/2020|EPI ISL 487311|B.1.1.206|South Africa|2020-06-17	0.0005520099	Africa
Africa|hCoV-19/DRC/5957/2020|EPI ISL 496499|B.1.5|Democratic Republic of the Congo|2020-05-07	Africa|hCoV-19/South Africa/KRISP-0350/2020|EPI ISL 487311|B.1.1.206|South Africa|2020-06-17	0.0002383929	Africa
Africa|hCoV-19/DRC/5964/2020|EPI ISL 496500|B.1.178|Democratic Republic of the Congo|2020-05-07	Africa|hCoV-19/South Africa/KRISP-0350/2020|EPI ISL 487311|B.1.1.206|South Africa|2020-06-17	0.0002147709	Africa
Africa|hCoV-19/DRC/5996/2020|EPI ISL 496514|B.1.84|Democratic Republic of the Congo|2020-05-08	Africa|hCoV-19/South Africa/KRISP-0350/2020|EPI ISL 487311|B.1.1.206|South Africa|2020-06-17	0.0003104193	Africa
Africa|hCoV-19/DRC/6026/2020|EPI ISL 513622|B.1.1.1|Democratic Republic of the Congo|2020-05-08	Africa|hCoV-19/South Africa/KRISP-0350/2020|EPI ISL 487311|B.1.1.206|South Africa|2020-06-17	0.0002765319	Africa
Africa|hCoV-19/DRC/6143/2020|EPI ISL 496515|B.1|Democratic Republic of the Congo|2020-05-08	Africa|hCoV-19/South Africa/KRISP-0350/2020|EPI ISL 487311|B.1.1.206|South Africa|2020-06-17	0.0002786173	Africa
Africa|hCoV-19/DRC/6151/2020|EPI ISL 513620|B.1.214|Democratic Republic of the Congo|2020-05-08	Africa|hCoV-19/South Africa/KRISP-0350/2020|EPI ISL 487311|B.1.1.206|South Africa|2020-06-17	0.0003424910	Africa
Africa|hCoV-19/DRC/6163/2020|EPI ISL 513623|B.1.214|Democratic Republic of the Congo|2020-05-08	Africa|hCoV-19/South Africa/KRISP-0350/2020|EPI ISL 487311|B.1.1.206|South Africa|2020-06-17	0.0003465502	Africa
Africa|hCoV-19/DRC/6203/2020|EPI ISL 514109|B.1|Democratic Republic of the Congo|2020-05-09	Africa|hCoV-19/South Africa/KRISP-0350/2020|EPI ISL 487311|B.1.1.206|South Africa|2020-06-17	0.0004441743	Africa
Africa|hCoV-19/DRC/6209/2020|EPI ISL 514110|B.1.84|Democratic Republic of the Congo|2020-05-09	Africa|hCoV-19/South Africa/KRISP-0350/2020|EPI ISL 487311|B.1.1.206|South Africa|2020-06-17	0.0002728608	Africa
Africa|hCoV-19/DRC/6227/2020|EPI ISL 514121|B.1.84|Democratic Republic of the Congo|2020-05-09	Africa|hCoV-19/South Africa/KRISP-0350/2020|EPI ISL 487311|B.1.1.206|South Africa|2020-06-17	0.0002732242	Africa
Africa|hCoV-19/DRC/6313/2020|EPI ISL 496516|B.1.84|Democratic Republic of the Congo|2020-05-09	Africa|hCoV-19/South Africa/KRISP-0350/2020|EPI ISL 487311|B.1.1.206|South Africa|2020-06-17	0.0003918435	Africa
Africa|hCoV-19/DRC/6338/2020|EPI ISL 495630|B.1|Democratic Republic of the Congo|2020-05-09	Africa|hCoV-19/South Africa/KRISP-0350/2020|EPI ISL 487311|B.1.1.206|South Africa|2020-06-17	0.0003168983	Africa
Africa|hCoV-19/DRC/6341/2020|EPI ISL 495631|B.1|Democratic Republic of the Congo|2020-05-09	Africa|hCoV-19/South Africa/KRISP-0350/2020|EPI ISL 487311|B.1.1.206|South Africa|2020-06-17	0.0004256810	Africa
Africa|hCoV-19/DRC/6342/2020|EPI ISL 495632|B.1|Democratic Republic of the Congo|2020-05-09	Africa|hCoV-19/South Africa/KRISP-0350/2020|EPI ISL 487311|B.1.1.206|South Africa|2020-06-17	0.0003831200	Africa
Africa|hCoV-19/DRC/6361/2020|EPI ISL 495633|B.1|Democratic Republic of the Congo|2020-05-09	Africa|hCoV-19/South Africa/KRISP-0350/2020|EPI ISL 487311|B.1.1.206|South Africa|2020-06-17	0.0002844956	Africa
Africa|hCoV-19/DRC/6380/2020|EPI ISL 513611|B.1.1.275|Democratic Republic of the Congo|2020-05-04	Africa|hCoV-19/South Africa/KRISP-0350/2020|EPI ISL 487311|B.1.1.206|South Africa|2020-06-17	0.0001731164	Africa
Africa|hCoV-19/DRC/6384/2020|EPI ISL 513612|B.1.1.275|Democratic Republic of the Congo|2020-05-07	Africa|hCoV-19/South Africa/KRISP-0350/2020|EPI ISL 487311|B.1.1.206|South Africa|2020-06-17	0.0001037425	Africa
Africa|hCoV-19/DRC/6386/2020|EPI ISL 513613|B.1.1.275|Democratic Republic of the Congo|2020-05-07	Africa|hCoV-19/South Africa/KRISP-0350/2020|EPI ISL 487311|B.1.1.206|South Africa|2020-06-17	0.0001357817	Africa
Africa|hCoV-19/DRC/6389/2020|EPI ISL 513614|B.1.84|Democratic Republic of the Congo|2020-05-07	Africa|hCoV-19/South Africa/KRISP-0350/2020|EPI ISL 487311|B.1.1.206|South Africa|2020-06-17	0.0003789675	Africa
Africa|hCoV-19/DRC/6390/2020|EPI ISL 513615|B.1.1.275|Democratic Republic of the Congo|2020-05-04	Africa|hCoV-19/South Africa/KRISP-0350/2020|EPI ISL 487311|B.1.1.206|South Africa|2020-06-17	0.0002379588	Africa
Africa|hCoV-19/DRC/6392/2020|EPI ISL 513616|B.1|Democratic Republic of the Congo|2020-05-04	Africa|hCoV-19/South Africa/KRISP-0350/2020|EPI ISL 487311|B.1.1.206|South Africa|2020-06-17	0.0002037431	Africa
Africa|hCoV-19/DRC/6395/2020|EPI ISL 513617|B.1.1.275|Democratic Republic of the Congo|2020-05-07	Africa|hCoV-19/South Africa/KRISP-0350/2020|EPI ISL 487311|B.1.1.206|South Africa|2020-06-17	0.0002691064	Africa
Africa|hCoV-19/DRC/6398/2020|EPI ISL 513618|B.1.1.275|Democratic Republic of the Congo|2020-05-07	Africa|hCoV-19/South Africa/KRISP-0350/2020|EPI ISL 487311|B.1.1.206|South Africa|2020-06-17	0.0001681667	Africa
Africa|hCoV-19/DRC/6724/2020|EPI ISL 495634|B.1|Democratic Republic of the Congo|2020-05-11	Africa|hCoV-19/South Africa/KRISP-0350/2020|EPI ISL 487311|B.1.1.206|South Africa|2020-06-17	0.0002728571	Africa
Africa|hCoV-19/DRC/6743/2020|EPI ISL 495635|B.1.149|Democratic Republic of the Congo|2020-05-11	Africa|hCoV-19/South Africa/KRISP-0350/2020|EPI ISL 487311|B.1.1.206|South Africa|2020-06-17	0.0002830396	Africa
Africa|hCoV-19/DRC/6783/2020|EPI ISL 496501|B.1.149|Democratic Republic of the Congo|2020-05-11	Africa|hCoV-19/South Africa/KRISP-0350/2020|EPI ISL 487311|B.1.1.206|South Africa|2020-06-17	0.0003165084	Africa
Africa|hCoV-19/DRC/6784/2020|EPI ISL 495636|B.1|Democratic Republic of the Congo|2020-05-11	Africa|hCoV-19/South Africa/KRISP-0350/2020|EPI ISL 487311|B.1.1.206|South Africa|2020-06-17	0.0002723841	Africa
Africa|hCoV-19/DRC/6786/2020|EPI ISL 495637|B.1.178|Democratic Republic of the Congo|2020-05-11	Africa|hCoV-19/South Africa/KRISP-0350/2020|EPI ISL 487311|B.1.1.206|South Africa|2020-06-17	0.0003413332	Africa
Africa|hCoV-19/DRC/6791/2020|EPI ISL 495638|B.1.178|Democratic Republic of the Congo|2020-05-11	Africa|hCoV-19/South Africa/KRISP-0350/2020|EPI ISL 487311|B.1.1.206|South Africa|2020-06-17	0.0003083510	Africa
Africa|hCoV-19/DRC/6792/2020|EPI ISL 495639|B.1|Democratic Republic of the Congo|2020-05-11	Africa|hCoV-19/South Africa/KRISP-0350/2020|EPI ISL 487311|B.1.1.206|South Africa|2020-06-17	0.0002853959	Africa
Africa|hCoV-19/DRC/6801/2020|EPI ISL 514111|B.1|Democratic Republic of the Congo|2020-05-11	Africa|hCoV-19/South Africa/KRISP-0350/2020|EPI ISL 487311|B.1.1.206|South Africa|2020-06-17	0.0004819302	Africa
Africa|hCoV-19/DRC/6853/2020|EPI ISL 496502|B.1.214|Democratic Republic of the Congo|2020-05-11	Africa|hCoV-19/South Africa/KRISP-0350/2020|EPI ISL 487311|B.1.1.206|South Africa|2020-06-17	0.0002771581	Africa
Africa|hCoV-19/DRC/6854/2020|EPI ISL 496503|B.1|Democratic Republic of the Congo|2020-05-11	Africa|hCoV-19/South Africa/KRISP-0350/2020|EPI ISL 487311|B.1.1.206|South Africa|2020-06-17	0.0004586511	Africa
Africa|hCoV-19/DRC/6875/2020|EPI ISL 496504|B.1|Democratic Republic of the Congo|2020-05-11	Africa|hCoV-19/South Africa/KRISP-0350/2020|EPI ISL 487311|B.1.1.206|South Africa|2020-06-17	0.0002728701	Africa
Africa|hCoV-19/DRC/7042/2020|EPI ISL 513592|B.1.214|Democratic Republic of the Congo|2020-05-12	Africa|hCoV-19/South Africa/KRISP-0350/2020|EPI ISL 487311|B.1.1.206|South Africa|2020-06-17	0.0003061468	Africa
Africa|hCoV-19/DRC/7061/2020|EPI ISL 513593|B.1|Democratic Republic of the Congo|2020-05-12	Africa|hCoV-19/South Africa/KRISP-0350/2020|EPI ISL 487311|B.1.1.206|South Africa|2020-06-17	0.0002467790	Africa
Africa|hCoV-19/DRC/7140/2020|EPI ISL 513594|B.1.214|Democratic Republic of the Congo|2020-05-12	Africa|hCoV-19/South Africa/KRISP-0350/2020|EPI ISL 487311|B.1.1.206|South Africa|2020-06-17	0.0004149757	Africa
Africa|hCoV-19/DRC/7200/2020|EPI ISL 514112|B.1|Democratic Republic of the Congo|2020-05-13	Africa|hCoV-19/South Africa/KRISP-0350/2020|EPI ISL 487311|B.1.1.206|South Africa|2020-06-17	0.0004411854	Africa
Africa|hCoV-19/DRC/7211/2020|EPI ISL 514122|B.1.149|Democratic Republic of the Congo|2020-05-13	Africa|hCoV-19/South Africa/KRISP-0350/2020|EPI ISL 487311|B.1.1.206|South Africa|2020-06-17	0.0004087615	Africa
Africa|hCoV-19/DRC/7248/2020|EPI ISL 514123|B.1|Democratic Republic of the Congo|2020-05-13	Africa|hCoV-19/South Africa/KRISP-0350/2020|EPI ISL 487311|B.1.1.206|South Africa|2020-06-17	0.0002785920	Africa
Africa|hCoV-19/DRC/7255/2020|EPI ISL 514124|B.1.149|Democratic Republic of the Congo|2020-05-13	Africa|hCoV-19/South Africa/KRISP-0350/2020|EPI ISL 487311|B.1.1.206|South Africa|2020-06-17	0.0004122086	Africa
Africa|hCoV-19/DRC/73/2020|EPI ISL 417941|B.1.178|Democratic Republic of the Congo|2020-03-18	Africa|hCoV-19/South Africa/KRISP-0350/2020|EPI ISL 487311|B.1.1.206|South Africa|2020-06-17	0.0002380073	Africa
Africa|hCoV-19/DRC/7386/2020|EPI ISL 513595|B.1.5|Democratic Republic of the Congo|2020-05-14	Africa|hCoV-19/South Africa/KRISP-0350/2020|EPI ISL 487311|B.1.1.206|South Africa|2020-06-17	0.0002101499	Africa
Africa|hCoV-19/DRC/7430/2020|EPI ISL 496517|B.1.1.1|Democratic Republic of the Congo|2020-05-14	Africa|hCoV-19/South Africa/KRISP-0350/2020|EPI ISL 487311|B.1.1.206|South Africa|2020-06-17	0.0003947200	Africa
Africa|hCoV-19/DRC/7434/2020|EPI ISL 513621|B.1.1.1|Democratic Republic of the Congo|2020-05-14	Africa|hCoV-19/South Africa/KRISP-0350/2020|EPI ISL 487311|B.1.1.206|South Africa|2020-06-17	0.0003835865	Africa
Africa|hCoV-19/DRC/7471/2020|EPI ISL 513596|B.1.214|Democratic Republic of the Congo|2020-05-14	Africa|hCoV-19/South Africa/KRISP-0350/2020|EPI ISL 487311|B.1.1.206|South Africa|2020-06-17	0.0003082771	Africa
Africa|hCoV-19/DRC/7488/2020|EPI ISL 514113|B.1.1|Democratic Republic of the Congo|2020-05-14	Africa|hCoV-19/South Africa/KRISP-0350/2020|EPI ISL 487311|B.1.1.206|South Africa|2020-06-17	0.0000681819	Africa
Africa|hCoV-19/DRC/7713/2020|EPI ISL 495640|B.1|Democratic Republic of the Congo|2020-05-14	Africa|hCoV-19/South Africa/KRISP-0350/2020|EPI ISL 487311|B.1.1.206|South Africa|2020-06-17	0.0004894699	Africa
Africa|hCoV-19/DRC/7864/2020|EPI ISL 496505|B.1.214|Democratic Republic of the Congo|2020-05-15	Africa|hCoV-19/South Africa/KRISP-0350/2020|EPI ISL 487311|B.1.1.206|South Africa|2020-06-17	0.0003821180	Africa
Africa|hCoV-19/DRC/7920/2020|EPI ISL 495641|B.1|Democratic Republic of the Congo|2020-05-15	Africa|hCoV-19/South Africa/KRISP-0350/2020|EPI ISL 487311|B.1.1.206|South Africa|2020-06-17	0.0004097000	Africa
Africa|hCoV-19/DRC/80/2020|EPI ISL 417942|B.1.178|Democratic Republic of the Congo|2020-03-18	Africa|hCoV-19/South Africa/KRISP-0350/2020|EPI ISL 487311|B.1.1.206|South Africa|2020-06-17	0.0002026998	Africa
Africa|hCoV-19/DRC/8018/2020|EPI ISL 514125|B.1.5|Democratic Republic of the Congo|2020-05-15	Africa|hCoV-19/South Africa/KRISP-0350/2020|EPI ISL 487311|B.1.1.206|South Africa|2020-06-17	0.0003886694	Africa
Africa|hCoV-19/DRC/81/2020|EPI ISL 417944|B.1.9|Democratic Republic of the Congo|2020-03-18	Africa|hCoV-19/South Africa/KRISP-0350/2020|EPI ISL 487311|B.1.1.206|South Africa|2020-06-17	0.0003050291	Africa
Africa|hCoV-19/DRC/82/2020|EPI ISL 417946|B.1.5|Democratic Republic of the Congo|2020-03-18	Africa|hCoV-19/South Africa/KRISP-0350/2020|EPI ISL 487311|B.1.1.206|South Africa|2020-06-17	0.0002018089	Africa
Africa|hCoV-19/DRC/94/2020|EPI ISL 417947|B.1|Democratic Republic of the Congo|2020-03-19	Africa|hCoV-19/South Africa/KRISP-0350/2020|EPI ISL 487311|B.1.1.206|South Africa|2020-06-17	0.0002355538	Africa
Africa|hCoV-19/DRC/998/2020|EPI ISL 429254|B.1|Democratic Republic of the Congo|2020-04-03	Africa|hCoV-19/South Africa/KRISP-0350/2020|EPI ISL 487311|B.1.1.206|South Africa|2020-06-17	0.0002837691	Africa
Africa|hCoV-19/DRC/KN-0038/2020|EPI ISL 417434|B.1.128|Democratic Republic of the Congo|2020-03-14	Africa|hCoV-19/South Africa/KRISP-0350/2020|EPI ISL 487311|B.1.1.206|South Africa|2020-06-17	0.0003531788	Africa
Africa|hCoV-19/DRC/KN-0054/2020|EPI ISL 417437|B.1.178|Democratic Republic of the Congo|2020-03-17	Africa|hCoV-19/South Africa/KRISP-0350/2020|EPI ISL 487311|B.1.1.206|South Africa|2020-06-17	0.0002694155	Africa
Africa|hCoV-19/DRC/KN-0058/2020|EPI ISL 417438|B.1|Democratic Republic of the Congo|2020-03-17	Africa|hCoV-19/South Africa/KRISP-0350/2020|EPI ISL 487311|B.1.1.206|South Africa|2020-06-17	0.0002036532	Africa
Africa|hCoV-19/DRC/KN-0060/2020|EPI ISL 417440|B.1|Democratic Republic of the Congo|2020-03-17	Africa|hCoV-19/South Africa/KRISP-0350/2020|EPI ISL 487311|B.1.1.206|South Africa|2020-06-17	0.0002696297	Africa
Africa|hCoV-19/DRC/KN-0070/2020|EPI ISL 417441|B.1.178|Democratic Republic of the Congo|2020-03-17	Africa|hCoV-19/South Africa/KRISP-0350/2020|EPI ISL 487311|B.1.1.206|South Africa|2020-06-17	0.0002067073	Africa
Africa|hCoV-19/DRC/KN-0072/2020|EPI ISL 417442|B.1.178|Democratic Republic of the Congo|2020-03-18	Africa|hCoV-19/South Africa/KRISP-0350/2020|EPI ISL 487311|B.1.1.206|South Africa|2020-06-17	0.0002366636	Africa
Africa|hCoV-19/DRC/KN-13/2020|EPI ISL 414647|B.1|Democratic Republic of the Congo|2020-03-09	Africa|hCoV-19/South Africa/KRISP-0350/2020|EPI ISL 487311|B.1.1.206|South Africa|2020-06-17	0.0002083551	Africa
Africa|hCoV-19/Egypt/Army-MCL001/2020|EPI ISL 510526|B.1|Egypt|2020-06-01	Africa|hCoV-19/South Africa/KRISP-0350/2020|EPI ISL 487311|B.1.1.206|South Africa|2020-06-17	0.0003700611	Africa
Africa|hCoV-19/Egypt/C-CU001a-S1/2020|EPI ISL 529031|B.1.255|Egypt|2020-05-19	Africa|hCoV-19/South Africa/KRISP-0350/2020|EPI ISL 487311|B.1.1.206|South Africa|2020-06-17	0.0004037943	Africa
Africa|hCoV-19/Egypt/C-CU002b-S3/2020|EPI ISL 529032|B.1.1.1|Egypt|2020-06-19	Africa|hCoV-19/South Africa/KRISP-0350/2020|EPI ISL 487311|B.1.1.206|South Africa|2020-06-17	0.0004373421	Africa
Africa|hCoV-19/Egypt/C-VSVRI-SERVAC/2020|EPI ISL 528386|B.1.255|Egypt|2020-08-22	Africa|hCoV-19/South Africa/KRISP-0350/2020|EPI ISL 487311|B.1.1.206|South Africa|2020-06-17	0.0002354825	Africa
Africa|hCoV-19/Egypt/CUNCI-7I028/2020|EPI ISL 524426|B.1.255|Egypt|2020-07-19	Africa|hCoV-19/South Africa/KRISP-0350/2020|EPI ISL 487311|B.1.1.206|South Africa|2020-06-17	0.0002354825	Africa
Africa|hCoV-19/Egypt/CUNCI-HGC002/2020|EPI ISL 468045|B.1|Egypt|2020-05-02	Africa|hCoV-19/South Africa/KRISP-0350/2020|EPI ISL 487311|B.1.1.206|South Africa|2020-06-17	0.0002356941	Africa
Africa|hCoV-19/Egypt/CUNCI-HGC004/2020|EPI ISL 468048|B.1|Egypt|2020-05-02	Africa|hCoV-19/South Africa/KRISP-0350/2020|EPI ISL 487311|B.1.1.206|South Africa|2020-06-17	0.0002356307	Africa
Africa|hCoV-19/Egypt/CUNCI-HGC005/2020|EPI ISL 468052|B.1|Egypt|2020-05-02	Africa|hCoV-19/South Africa/KRISP-0350/2020|EPI ISL 487311|B.1.1.206|South Africa|2020-06-17	0.0003029823	Africa
Africa|hCoV-19/Egypt/CUNCI-HGC006/2020|EPI ISL 468050|B.1|Egypt|2020-05-02	Africa|hCoV-19/South Africa/KRISP-0350/2020|EPI ISL 487311|B.1.1.206|South Africa|2020-06-17	0.0003029252	Africa
Africa|hCoV-19/Egypt/CUNCI-HGC007-2/2020|EPI ISL 468054|B.1|Egypt|2020-05-02	Africa|hCoV-19/South Africa/KRISP-0350/2020|EPI ISL 487311|B.1.1.206|South Africa|2020-06-17	0.0003365304	Africa
Africa|hCoV-19/Egypt/CUNCI-HGC007/2020|EPI ISL 468046|B.1|Egypt|2020-05-02	Africa|hCoV-19/South Africa/KRISP-0350/2020|EPI ISL 487311|B.1.1.206|South Africa|2020-06-17	0.0003029762	Africa
Africa|hCoV-19/Egypt/CUNCI-HGC008/2020|EPI ISL 468044|B.1|Egypt|2020-05-02	Africa|hCoV-19/South Africa/KRISP-0350/2020|EPI ISL 487311|B.1.1.206|South Africa|2020-06-17	0.0003029864	Africa
Africa|hCoV-19/Egypt/CUNCI-HGC009/2020|EPI ISL 468053|B.1|Egypt|2020-05-02	Africa|hCoV-19/South Africa/KRISP-0350/2020|EPI ISL 487311|B.1.1.206|South Africa|2020-06-17	0.0002357259	Africa
Africa|hCoV-19/Egypt/CUNCI-HGC010/2020|EPI ISL 468055|B.1.247|Egypt|2020-05-02	Africa|hCoV-19/South Africa/KRISP-0350/2020|EPI ISL 487311|B.1.1.206|South Africa|2020-06-17	0.0004713421	Africa
Africa|hCoV-19/Egypt/CUNCI-HGC011/2020|EPI ISL 468059|B.1|Egypt|2020-05-02	Africa|hCoV-19/South Africa/KRISP-0350/2020|EPI ISL 487311|B.1.1.206|South Africa|2020-06-17	0.0003030037	Africa
Africa|hCoV-19/Egypt/CUNCI-HGC012/2020|EPI ISL 468051|B.1.255|Egypt|2020-05-02	Africa|hCoV-19/South Africa/KRISP-0350/2020|EPI ISL 487311|B.1.1.206|South Africa|2020-06-17	0.0004376824	Africa
Africa|hCoV-19/Egypt/CUNCI-HGC013/2020|EPI ISL 468047|B.1.201|Egypt|2020-05-02	Africa|hCoV-19/South Africa/KRISP-0350/2020|EPI ISL 487311|B.1.1.206|South Africa|2020-06-17	0.0003703354	Africa
Africa|hCoV-19/Egypt/CUNCI-HGC014/2020|EPI ISL 468060|B.1.5|Egypt|2020-05-02	Africa|hCoV-19/South Africa/KRISP-0350/2020|EPI ISL 487311|B.1.1.206|South Africa|2020-06-17	0.0001683292	Africa
Africa|hCoV-19/Egypt/CUNCI-HGC015/2020|EPI ISL 468056|B.1|Egypt|2020-05-02	Africa|hCoV-19/South Africa/KRISP-0350/2020|EPI ISL 487311|B.1.1.206|South Africa|2020-06-17	0.0001683235	Africa
Africa|hCoV-19/Egypt/CUNCI-HGC016/2020|EPI ISL 468058|B.1|Egypt|2020-05-02	Africa|hCoV-19/South Africa/KRISP-0350/2020|EPI ISL 487311|B.1.1.206|South Africa|2020-06-17	0.0003035790	Africa
Africa|hCoV-19/Egypt/CUNCI-HGC021/2020|EPI ISL 468061|B.1|Egypt|2020-05-02	Africa|hCoV-19/South Africa/KRISP-0350/2020|EPI ISL 487311|B.1.1.206|South Africa|2020-06-17	0.0003034285	Africa
Africa|hCoV-19/Egypt/CUNCI-HGC023/2020|EPI ISL 468057|B.1.5|Egypt|2020-05-02	Africa|hCoV-19/South Africa/KRISP-0350/2020|EPI ISL 487311|B.1.1.206|South Africa|2020-06-17	0.0002020174	Africa
Africa|hCoV-19/Egypt/CUNCI-HGC028/2020|EPI ISL 468062|B.1|Egypt|2020-05-02	Africa|hCoV-19/South Africa/KRISP-0350/2020|EPI ISL 487311|B.1.1.206|South Africa|2020-06-17	0.0003709846	Africa
Africa|hCoV-19/Egypt/CUNCI-HGC3I011/2020|EPI ISL 479697|B.1|Egypt|2020-06-02	Africa|hCoV-19/South Africa/KRISP-0350/2020|EPI ISL 487311|B.1.1.206|South Africa|2020-06-17	0.0003027794	Africa
Africa|hCoV-19/Egypt/CUNCI-HGC3I012/2020|EPI ISL 479693|B.1.255|Egypt|2020-06-02	Africa|hCoV-19/South Africa/KRISP-0350/2020|EPI ISL 487311|B.1.1.206|South Africa|2020-06-17	0.0004373585	Africa
Africa|hCoV-19/Egypt/CUNCI-HGC3I013/2020|EPI ISL 479694|B.1.201|Egypt|2020-06-02	Africa|hCoV-19/South Africa/KRISP-0350/2020|EPI ISL 487311|B.1.1.206|South Africa|2020-06-17	0.0003700613	Africa
Africa|hCoV-19/Egypt/CUNCI-HGC3I014/2020|EPI ISL 479696|B.1.5|Egypt|2020-06-02	Africa|hCoV-19/South Africa/KRISP-0350/2020|EPI ISL 487311|B.1.1.206|South Africa|2020-06-17	0.0001681989	Africa
Africa|hCoV-19/Egypt/CUNCI-HGC3I02/2020|EPI ISL 479686|B.1|Egypt|2020-06-02	Africa|hCoV-19/South Africa/KRISP-0350/2020|EPI ISL 487311|B.1.1.206|South Africa|2020-06-17	0.0002691464	Africa
Africa|hCoV-19/Egypt/CUNCI-HGC3I023/2020|EPI ISL 479695|B.1.5|Egypt|2020-06-02	Africa|hCoV-19/South Africa/KRISP-0350/2020|EPI ISL 487311|B.1.1.206|South Africa|2020-06-17	0.0002018679	Africa
Africa|hCoV-19/Egypt/CUNCI-HGC3I025/2020|EPI ISL 479691|B.1|Egypt|2020-06-02	Africa|hCoV-19/South Africa/KRISP-0350/2020|EPI ISL 487311|B.1.1.206|South Africa|2020-06-17	0.0003364612	Africa
Africa|hCoV-19/Egypt/CUNCI-HGC3I03/2020|EPI ISL 479687|B.1|Egypt|2020-06-02	Africa|hCoV-19/South Africa/KRISP-0350/2020|EPI ISL 487311|B.1.1.206|South Africa|2020-06-17	0.0003027520	Africa
Africa|hCoV-19/Egypt/CUNCI-HGC3I05/2020|EPI ISL 479690|B.1|Egypt|2020-06-02	Africa|hCoV-19/South Africa/KRISP-0350/2020|EPI ISL 487311|B.1.1.206|South Africa|2020-06-17	0.0003027581	Africa
Africa|hCoV-19/Egypt/CUNCI-HGC3I06/2020|EPI ISL 479688|B.1|Egypt|2020-06-02	Africa|hCoV-19/South Africa/KRISP-0350/2020|EPI ISL 487311|B.1.1.206|South Africa|2020-06-17	0.0003027622	Africa
Africa|hCoV-19/Egypt/CUNCI-HGC3I08/2020|EPI ISL 479698|B.1|Egypt|2020-06-02	Africa|hCoV-19/South Africa/KRISP-0350/2020|EPI ISL 487311|B.1.1.206|South Africa|2020-06-17	0.0003027622	Africa
Africa|hCoV-19/Egypt/CUNCI-HGC3I09/2020|EPI ISL 479692|B.1|Egypt|2020-06-02	Africa|hCoV-19/South Africa/KRISP-0350/2020|EPI ISL 487311|B.1.1.206|South Africa|2020-06-17	0.0002355514	Africa
Africa|hCoV-19/Egypt/CUNCI-HGC4I003/2020|EPI ISL 479699|B.1.1.247|Egypt|2020-06-02	Africa|hCoV-19/South Africa/KRISP-0350/2020|EPI ISL 487311|B.1.1.206|South Africa|2020-06-17	0.0003027712	Africa
Africa|hCoV-19/Egypt/CUNCI-HGC4I004/2020|EPI ISL 479700|B.1.1.296|Egypt|2020-06-02	Africa|hCoV-19/South Africa/KRISP-0350/2020|EPI ISL 487311|B.1.1.206|South Africa|2020-06-17	0.0002018149	Africa
Africa|hCoV-19/Egypt/CUNCI-HGC4I015/2020|EPI ISL 479728|B.1.1.123|Egypt|2020-06-02	Africa|hCoV-19/South Africa/KRISP-0350/2020|EPI ISL 487311|B.1.1.206|South Africa|2020-06-17	0.0002354998	Africa
Africa|hCoV-19/Egypt/CUNCI-HGC4I022/2020|EPI ISL 479705|B.1.1|Egypt|2020-06-02	Africa|hCoV-19/South Africa/KRISP-0350/2020|EPI ISL 487311|B.1.1.206|South Africa|2020-06-17	0.0003364193	Africa
Africa|hCoV-19/Egypt/CUNCI-HGC4I023/2020|EPI ISL 479729|B.1.1.247|Egypt|2020-06-02	Africa|hCoV-19/South Africa/KRISP-0350/2020|EPI ISL 487311|B.1.1.206|South Africa|2020-06-17	0.0001682210	Africa
Africa|hCoV-19/Egypt/CUNCI-HGC4I025/2020|EPI ISL 479706|B.1.255|Egypt|2020-06-02	Africa|hCoV-19/South Africa/KRISP-0350/2020|EPI ISL 487311|B.1.1.206|South Africa|2020-06-17	0.0003700650	Africa
Africa|hCoV-19/Egypt/CUNCI-HGC4I026/2020|EPI ISL 479702|B.1|Egypt|2020-06-02	Africa|hCoV-19/South Africa/KRISP-0350/2020|EPI ISL 487311|B.1.1.206|South Africa|2020-06-17	0.0004377752	Africa
Africa|hCoV-19/Egypt/CUNCI-HGC4I029/2020|EPI ISL 479701|B.1.1.1|Egypt|2020-06-02	Africa|hCoV-19/South Africa/KRISP-0350/2020|EPI ISL 487311|B.1.1.206|South Africa|2020-06-17	0.0003700650	Africa
Africa|hCoV-19/Egypt/CUNCI-HGC4I030/2020|EPI ISL 479703|B.1|Egypt|2020-06-02	Africa|hCoV-19/South Africa/KRISP-0350/2020|EPI ISL 487311|B.1.1.206|South Africa|2020-06-17	0.0003700539	Africa
Africa|hCoV-19/Egypt/CUNCI-HGC4I031/2020|EPI ISL 479707|B.1.1.1|Egypt|2020-06-02	Africa|hCoV-19/South Africa/KRISP-0350/2020|EPI ISL 487311|B.1.1.206|South Africa|2020-06-17	0.0004373569	Africa
Africa|hCoV-19/Egypt/CUNCI-HGC4I032/2020|EPI ISL 479709|B.1.1|Egypt|2020-06-02	Africa|hCoV-19/South Africa/KRISP-0350/2020|EPI ISL 487311|B.1.1.206|South Africa|2020-06-17	0.0002019915	Africa
Africa|hCoV-19/Egypt/CUNCI-HGC4I033/2020|EPI ISL 479704|B.1|Egypt|2020-06-02	Africa|hCoV-19/South Africa/KRISP-0350/2020|EPI ISL 487311|B.1.1.206|South Africa|2020-06-17	0.0002691645	Africa
Africa|hCoV-19/Egypt/CUNCI-HGC4I034/2020|EPI ISL 479708|B.1.255|Egypt|2020-06-02	Africa|hCoV-19/South Africa/KRISP-0350/2020|EPI ISL 487311|B.1.1.206|South Africa|2020-06-17	0.0002354587	Africa
Africa|hCoV-19/Egypt/CUNCI-HGC5I001/2020|EPI ISL 479710|B.1.1|Egypt|2020-06-02	Africa|hCoV-19/South Africa/KRISP-0350/2020|EPI ISL 487311|B.1.1.206|South Africa|2020-06-17	0.0000672898	Africa
Africa|hCoV-19/Egypt/CUNCI-HGC5I003/2020|EPI ISL 479711|B.1|Egypt|2020-06-02	Africa|hCoV-19/South Africa/KRISP-0350/2020|EPI ISL 487311|B.1.1.206|South Africa|2020-06-17	0.0002354848	Africa
Africa|hCoV-19/Egypt/CUNCI-HGC5I010/2020|EPI ISL 479730|B.1.1|Egypt|2020-06-02	Africa|hCoV-19/South Africa/KRISP-0350/2020|EPI ISL 487311|B.1.1.206|South Africa|2020-06-17	0.0001345850	Africa
Africa|hCoV-19/Egypt/CUNCI-HGC5I011/2020|EPI ISL 479712|B.1.1|Egypt|2020-06-02	Africa|hCoV-19/South Africa/KRISP-0350/2020|EPI ISL 487311|B.1.1.206|South Africa|2020-06-17	0.0000672807	Africa
Africa|hCoV-19/Egypt/CUNCI-HGC5I012/2020|EPI ISL 479713|B.1.1|Egypt|2020-06-02	Africa|hCoV-19/South Africa/KRISP-0350/2020|EPI ISL 487311|B.1.1.206|South Africa|2020-06-17	0.0001008959	Africa
Africa|hCoV-19/Egypt/CUNCI-HGC5I014/2020|EPI ISL 479714|B.1.255|Egypt|2020-06-02	Africa|hCoV-19/South Africa/KRISP-0350/2020|EPI ISL 487311|B.1.1.206|South Africa|2020-06-17	0.0003700774	Africa
Africa|hCoV-19/Egypt/CUNCI-HGC5I015/2020|EPI ISL 475722|B.1.255|Egypt|2020-05-02	Africa|hCoV-19/South Africa/KRISP-0350/2020|EPI ISL 487311|B.1.1.206|South Africa|2020-06-17	0.0004375880	Africa
Africa|hCoV-19/Egypt/CUNCI-HGC5I016/2020|EPI ISL 479731|B.1|Egypt|2020-06-02	Africa|hCoV-19/South Africa/KRISP-0350/2020|EPI ISL 487311|B.1.1.206|South Africa|2020-06-17	0.0002691436	Africa
Africa|hCoV-19/Egypt/CUNCI-HGC5I022/2020|EPI ISL 479715|B.1.1|Egypt|2020-06-02	Africa|hCoV-19/South Africa/KRISP-0350/2020|EPI ISL 487311|B.1.1.206|South Africa|2020-06-17	0.0001345352	Africa
Africa|hCoV-19/Egypt/CUNCI-HGC5I025/2020|EPI ISL 479716|A|Egypt|2020-06-02	Africa|hCoV-19/South Africa/KRISP-0350/2020|EPI ISL 487311|B.1.1.206|South Africa|2020-06-17	0.0002022441	Africa
Africa|hCoV-19/Egypt/CUNCI-HGC5I026/2020|EPI ISL 479735|B.1.5|Egypt|2020-06-02	Africa|hCoV-19/South Africa/KRISP-0350/2020|EPI ISL 487311|B.1.1.206|South Africa|2020-06-17	0.0003702430	Africa
Africa|hCoV-19/Egypt/CUNCI-HGC5I029/2020|EPI ISL 479734|B.1|Egypt|2020-06-02	Africa|hCoV-19/South Africa/KRISP-0350/2020|EPI ISL 487311|B.1.1.206|South Africa|2020-06-17	0.0002691826	Africa
Africa|hCoV-19/Egypt/CUNCI-HGC5I030/2020|EPI ISL 479721|B.1.5|Egypt|2020-06-02	Africa|hCoV-19/South Africa/KRISP-0350/2020|EPI ISL 487311|B.1.1.206|South Africa|2020-06-17	0.0001682216	Africa
Africa|hCoV-19/Egypt/CUNCI-HGC5I033/2020|EPI ISL 479717|B.1.5|Egypt|2020-06-02	Africa|hCoV-19/South Africa/KRISP-0350/2020|EPI ISL 487311|B.1.1.206|South Africa|2020-06-17	0.0001345895	Africa
Africa|hCoV-19/Egypt/CUNCI-HGC5I034/2020|EPI ISL 479720|B.1.5|Egypt|2020-06-02	Africa|hCoV-19/South Africa/KRISP-0350/2020|EPI ISL 487311|B.1.1.206|South Africa|2020-06-17	0.0002018265	Africa
Africa|hCoV-19/Egypt/CUNCI-HGC6I002/2020|EPI ISL 479719|B.1.1.1|Egypt|2020-06-02	Africa|hCoV-19/South Africa/KRISP-0350/2020|EPI ISL 487311|B.1.1.206|South Africa|2020-06-17	0.0003363933	Africa
Africa|hCoV-19/Egypt/CUNCI-HGC6I003/2020|EPI ISL 479718|B.1.5|Egypt|2020-06-02	Africa|hCoV-19/South Africa/KRISP-0350/2020|EPI ISL 487311|B.1.1.206|South Africa|2020-06-17	0.0002691400	Africa
Africa|hCoV-19/Egypt/CUNCI-HGC6I007/2020|EPI ISL 479722|B.1|Egypt|2020-06-02	Africa|hCoV-19/South Africa/KRISP-0350/2020|EPI ISL 487311|B.1.1.206|South Africa|2020-06-17	0.0002018883	Africa
Africa|hCoV-19/Egypt/CUNCI-HGC6I010/2020|EPI ISL 478672|B.1|Egypt|2020-06-02	Africa|hCoV-19/South Africa/KRISP-0350/2020|EPI ISL 487311|B.1.1.206|South Africa|2020-06-17	0.0003700365	Africa
Africa|hCoV-19/Egypt/CUNCI-HGC6I011/2020|EPI ISL 479727|A|Egypt|2020-06-02	Africa|hCoV-19/South Africa/KRISP-0350/2020|EPI ISL 487311|B.1.1.206|South Africa|2020-06-17	0.0007067424	Africa
Africa|hCoV-19/Egypt/CUNCI-HGC6I015/2020|EPI ISL 479725|B.1.1|Egypt|2020-06-02	Africa|hCoV-19/South Africa/KRISP-0350/2020|EPI ISL 487311|B.1.1.206|South Africa|2020-06-17	0.0002354405	Africa
Africa|hCoV-19/Egypt/CUNCI-HGC6I016/2020|EPI ISL 475723|B.1.247|Egypt|2020-06-02	Africa|hCoV-19/South Africa/KRISP-0350/2020|EPI ISL 487311|B.1.1.206|South Africa|2020-06-17	0.0004714232	Africa
Africa|hCoV-19/Egypt/CUNCI-HGC6I024/2020|EPI ISL 479732|B.1.1.247|Egypt|2020-06-02	Africa|hCoV-19/South Africa/KRISP-0350/2020|EPI ISL 487311|B.1.1.206|South Africa|2020-06-17	0.0002020439	Africa
Africa|hCoV-19/Egypt/CUNCI-HGC6I026/2020|EPI ISL 479724|B.1.1.1|Egypt|2020-06-02	Africa|hCoV-19/South Africa/KRISP-0350/2020|EPI ISL 487311|B.1.1.206|South Africa|2020-06-17	0.0003700400	Africa
Africa|hCoV-19/Egypt/CUNCI-HGC6I029/2020|EPI ISL 477161|B.1.255|Egypt|2020-06-02	Africa|hCoV-19/South Africa/KRISP-0350/2020|EPI ISL 487311|B.1.1.206|South Africa|2020-06-17	0.0003700526	Africa
Africa|hCoV-19/Egypt/CUNCI-HGC6I031/2020|EPI ISL 475724|B.1.1.1|Egypt|2020-06-02	Africa|hCoV-19/South Africa/KRISP-0350/2020|EPI ISL 487311|B.1.1.206|South Africa|2020-06-17	0.0003366005	Africa
Africa|hCoV-19/Egypt/CUNCI-HGC6I032/2020|EPI ISL 479733|B.1.1.1|Egypt|2020-06-02	Africa|hCoV-19/South Africa/KRISP-0350/2020|EPI ISL 487311|B.1.1.206|South Africa|2020-06-17	0.0003364386	Africa
Africa|hCoV-19/Egypt/CUNCI-HGC6I033/2020|EPI ISL 479723|B.1.1.1|Egypt|2020-06-02	Africa|hCoV-19/South Africa/KRISP-0350/2020|EPI ISL 487311|B.1.1.206|South Africa|2020-06-17	0.0003364239	Africa
Africa|hCoV-19/Egypt/CUNCI-HGC7I01/2020|EPI ISL 529141|B.1|Egypt|2020-07-19	Africa|hCoV-19/South Africa/KRISP-0350/2020|EPI ISL 487311|B.1.1.206|South Africa|2020-06-17	0.0004037602	Africa
Africa|hCoV-19/Egypt/CUNCI-HGC7I02/2020|EPI ISL 529142|A|Egypt|2020-07-19	Africa|hCoV-19/South Africa/KRISP-0350/2020|EPI ISL 487311|B.1.1.206|South Africa|2020-06-17	0.0006731196	Africa
Africa|hCoV-19/Egypt/CUNCI-HGC7I07/2020|EPI ISL 529145|B.1|Egypt|2020-07-19	Africa|hCoV-19/South Africa/KRISP-0350/2020|EPI ISL 487311|B.1.1.206|South Africa|2020-06-17	0.0003701148	Africa
Africa|hCoV-19/Egypt/EGY-020/2020|EPI ISL 526975|B.1|Egypt|2020-08-14	Africa|hCoV-19/South Africa/KRISP-0350/2020|EPI ISL 487311|B.1.1.206|South Africa|2020-06-17	0.0003700613	Africa
Africa|hCoV-19/Egypt/EGY-041/2020|EPI ISL 526997|B.1|Egypt|2020-08-22	Africa|hCoV-19/South Africa/KRISP-0350/2020|EPI ISL 487311|B.1.1.206|South Africa|2020-06-17	0.0003700614	Africa
Africa|hCoV-19/Egypt/EGY-S031/2020|EPI ISL 526986|B.1|Egypt|2020-08-17	Africa|hCoV-19/South Africa/KRISP-0350/2020|EPI ISL 487311|B.1.1.206|South Africa|2020-06-17	0.0003700614	Africa
Africa|hCoV-19/Egypt/HCoV2-Egy-002/2020|EPI ISL 510532|B.1|Egypt|2020-06-02	Africa|hCoV-19/South Africa/KRISP-0350/2020|EPI ISL 487311|B.1.1.206|South Africa|2020-06-17	0.0003700614	Africa
Africa|hCoV-19/Egypt/MASRI-005/2020|EPI ISL 482759|B.1|Egypt|2020-04-30	Africa|hCoV-19/South Africa/KRISP-0350/2020|EPI ISL 487311|B.1.1.206|South Africa|2020-06-17	0.0002354540	Africa
Africa|hCoV-19/Egypt/MASRI-007/2020|EPI ISL 482760|B.1|Egypt|2020-04-28	Africa|hCoV-19/South Africa/KRISP-0350/2020|EPI ISL 487311|B.1.1.206|South Africa|2020-06-17	0.0003029384	Africa
Africa|hCoV-19/Egypt/MASRI-008/2020|EPI ISL 482761|B.1|Egypt|2020-04-30	Africa|hCoV-19/South Africa/KRISP-0350/2020|EPI ISL 487311|B.1.1.206|South Africa|2020-06-17	0.0002368662	Africa
Africa|hCoV-19/Egypt/MASRI-009/2020|EPI ISL 483035|A|Egypt|2020-04-30	Africa|hCoV-19/South Africa/KRISP-0350/2020|EPI ISL 487311|B.1.1.206|South Africa|2020-06-17	0.0005383526	Africa
Africa|hCoV-19/Egypt/MASRI-011/2020|EPI ISL 482762|B.1|Egypt|2020-05-05	Africa|hCoV-19/South Africa/KRISP-0350/2020|EPI ISL 487311|B.1.1.206|South Africa|2020-06-17	0.0003028059	Africa
Africa|hCoV-19/Egypt/MASRI-012/2020|EPI ISL 482763|B.1|Egypt|2020-05-05	Africa|hCoV-19/South Africa/KRISP-0350/2020|EPI ISL 487311|B.1.1.206|South Africa|2020-06-17	0.0002018136	Africa
Africa|hCoV-19/Egypt/MASRI-014/2020|EPI ISL 482765|B.1|Egypt|2020-04-30	Africa|hCoV-19/South Africa/KRISP-0350/2020|EPI ISL 487311|B.1.1.206|South Africa|2020-06-17	0.0004374408	Africa
Africa|hCoV-19/Egypt/MASRI-015/2020|EPI ISL 482766|B.1.36|Egypt|2020-05-11	Africa|hCoV-19/South Africa/KRISP-0350/2020|EPI ISL 487311|B.1.1.206|South Africa|2020-06-17	0.0005046918	Africa
Africa|hCoV-19/Egypt/MASRI-016/2020|EPI ISL 482767|B.1|Egypt|2020-05-11	Africa|hCoV-19/South Africa/KRISP-0350/2020|EPI ISL 487311|B.1.1.206|South Africa|2020-06-17	0.0004377353	Africa
Africa|hCoV-19/Egypt/MASRI-018/2020|EPI ISL 483036|A|Egypt|2020-05-10	Africa|hCoV-19/South Africa/KRISP-0350/2020|EPI ISL 487311|B.1.1.206|South Africa|2020-06-17	0.0006777946	Africa
Africa|hCoV-19/Egypt/MASRI-020/2020|EPI ISL 483037|B.1|Egypt|2020-05-13	Africa|hCoV-19/South Africa/KRISP-0350/2020|EPI ISL 487311|B.1.1.206|South Africa|2020-06-17	0.0005098956	Africa
Africa|hCoV-19/Egypt/MASRI-022/2020|EPI ISL 482768|B.1.255|Egypt|2020-05-13	Africa|hCoV-19/South Africa/KRISP-0350/2020|EPI ISL 487311|B.1.1.206|South Africa|2020-06-17	0.0004380624	Africa
Africa|hCoV-19/Egypt/MASRI-023/2020|EPI ISL 482769|B.1|Egypt|2020-05-11	Africa|hCoV-19/South Africa/KRISP-0350/2020|EPI ISL 487311|B.1.1.206|South Africa|2020-06-17	0.0002357226	Africa
Africa|hCoV-19/Egypt/MASRI-024/2020|EPI ISL 482770|B.1|Egypt|2020-05-11	Africa|hCoV-19/South Africa/KRISP-0350/2020|EPI ISL 487311|B.1.1.206|South Africa|2020-06-17	0.0003027550	Africa
Africa|hCoV-19/Egypt/MASRI-025/2020|EPI ISL 482771|B.1|Egypt|2020-05-10	Africa|hCoV-19/South Africa/KRISP-0350/2020|EPI ISL 487311|B.1.1.206|South Africa|2020-06-17	0.0004375629	Africa
Africa|hCoV-19/Egypt/MASRI-026/2020|EPI ISL 482772|B.1|Egypt|2020-05-10	Africa|hCoV-19/South Africa/KRISP-0350/2020|EPI ISL 487311|B.1.1.206|South Africa|2020-06-17	0.0003701185	Africa
Africa|hCoV-19/Egypt/MASRI-027/2020|EPI ISL 482773|B.1.1.123|Egypt|2020-05-08	Africa|hCoV-19/South Africa/KRISP-0350/2020|EPI ISL 487311|B.1.1.206|South Africa|2020-06-17	0.0001685197	Africa
Africa|hCoV-19/Egypt/MASRI-028/2020|EPI ISL 483038|B.1|Egypt|2020-05-13	Africa|hCoV-19/South Africa/KRISP-0350/2020|EPI ISL 487311|B.1.1.206|South Africa|2020-06-17	0.0003700576	Africa
Africa|hCoV-19/Egypt/MASRI-029/2020|EPI ISL 482774|B.1|Egypt|2020-05-13	Africa|hCoV-19/South Africa/KRISP-0350/2020|EPI ISL 487311|B.1.1.206|South Africa|2020-06-17	0.0003027652	Africa
Africa|hCoV-19/Egypt/MASRI-10/2020|EPI ISL 475752|B.1.255|Egypt|2020-05	Africa|hCoV-19/South Africa/KRISP-0350/2020|EPI ISL 487311|B.1.1.206|South Africa|2020-06-17	0.0004038282	Africa
Africa|hCoV-19/Egypt/MASRI-11/2020|EPI ISL 475753|B.1.36|Egypt|2020-05	Africa|hCoV-19/South Africa/KRISP-0350/2020|EPI ISL 487311|B.1.1.206|South Africa|2020-06-17	0.0005383434	Africa
Africa|hCoV-19/Egypt/MASRI-14/2020|EPI ISL 475749|B.1|Egypt|2020-05	Africa|hCoV-19/South Africa/KRISP-0350/2020|EPI ISL 487311|B.1.1.206|South Africa|2020-06-17	0.0002691192	Africa
Africa|hCoV-19/Egypt/MASRI-15/2020|EPI ISL 475750|B.1.1|Egypt|2020-05	Africa|hCoV-19/South Africa/KRISP-0350/2020|EPI ISL 487311|B.1.1.206|South Africa|2020-06-17	0.0004062820	Africa
Africa|hCoV-19/Egypt/MASRI-2/2020|EPI ISL 475745|B.1|Egypt|2020-05	Africa|hCoV-19/South Africa/KRISP-0350/2020|EPI ISL 487311|B.1.1.206|South Africa|2020-06-17	0.0003027448	Africa
Africa|hCoV-19/Egypt/MASRI-3/2020|EPI ISL 475746|A|Egypt|2020-05	Africa|hCoV-19/South Africa/KRISP-0350/2020|EPI ISL 487311|B.1.1.206|South Africa|2020-06-17	0.0005720479	Africa
Africa|hCoV-19/Egypt/MASRI-6/2020|EPI ISL 475747|B.1.255|Egypt|2020-05	Africa|hCoV-19/South Africa/KRISP-0350/2020|EPI ISL 487311|B.1.1.206|South Africa|2020-06-17	0.0003027449	Africa
Africa|hCoV-19/Egypt/MASRI-9/2020|EPI ISL 475751|B.1.1.1|Egypt|2020-05	Africa|hCoV-19/South Africa/KRISP-0350/2020|EPI ISL 487311|B.1.1.206|South Africa|2020-06-17	0.0004711313	Africa
Africa|hCoV-19/Egypt/NRC-01/2020|EPI ISL 430820|B.1|Egypt|2020-03-18	Africa|hCoV-19/South Africa/KRISP-0350/2020|EPI ISL 487311|B.1.1.206|South Africa|2020-06-17	0.0002701952	Africa
Africa|hCoV-19/Egypt/NRC-03/2020|EPI ISL 430819|B.1.246|Egypt|2020-03-18	Africa|hCoV-19/South Africa/KRISP-0350/2020|EPI ISL 487311|B.1.1.206|South Africa|2020-06-17	0.0003037695	Africa
Africa|hCoV-19/Gabon/ITM-K011/2020|EPI ISL 539573|A|Gabon|2020-03-22	Africa|hCoV-19/South Africa/KRISP-0350/2020|EPI ISL 487311|B.1.1.206|South Africa|2020-06-17	0.0005046836	Africa
Africa|hCoV-19/Gabon/ITM-K023/2020|EPI ISL 539574|B.1.178|Gabon|2020-03-27	Africa|hCoV-19/South Africa/KRISP-0350/2020|EPI ISL 487311|B.1.1.206|South Africa|2020-06-17	0.0002690957	Africa
Africa|hCoV-19/Gabon/ITM-K027/2020|EPI ISL 539575|A|Gabon|2020-03-27	Africa|hCoV-19/South Africa/KRISP-0350/2020|EPI ISL 487311|B.1.1.206|South Africa|2020-06-17	0.0005046717	Africa
Africa|hCoV-19/Gabon/ITM-K028/2020|EPI ISL 539576|B.1.292|Gabon|2020-03-27	Africa|hCoV-19/South Africa/KRISP-0350/2020|EPI ISL 487311|B.1.1.206|South Africa|2020-06-17	0.0002691011	Africa
Africa|hCoV-19/Gambia/0214/2020|EPI ISL 471158|B.1|Gambia|2020-03-29	Africa|hCoV-19/South Africa/KRISP-0350/2020|EPI ISL 487311|B.1.1.206|South Africa|2020-06-17	0.0002358488	Africa
Africa|hCoV-19/Gambia/0268/2020|EPI ISL 471159|B.1.1|Gambia|2020-03-21	Africa|hCoV-19/South Africa/KRISP-0350/2020|EPI ISL 487311|B.1.1.206|South Africa|2020-06-17	0.0001018698	Africa
Africa|hCoV-19/Gambia/0278/2020|EPI ISL 471160|B.1.1|Gambia|2020-03-20	Africa|hCoV-19/South Africa/KRISP-0350/2020|EPI ISL 487311|B.1.1.206|South Africa|2020-06-17	0.0001019217	Africa
Africa|hCoV-19/Gambia/0528/2020|EPI ISL 471161|B.1.1.293|Gambia|2020-04-30	Africa|hCoV-19/South Africa/KRISP-0350/2020|EPI ISL 487311|B.1.1.206|South Africa|2020-06-17	0.0001379698	Africa
Africa|hCoV-19/Gambia/0531/2020|EPI ISL 471162|B.1.1.293|Gambia|2020-04-30	Africa|hCoV-19/South Africa/KRISP-0350/2020|EPI ISL 487311|B.1.1.206|South Africa|2020-06-17	0.0001379794	Africa
Africa|hCoV-19/Gambia/0536/2020|EPI ISL 471163|B.1.1.293|Gambia|2020-04-30	Africa|hCoV-19/South Africa/KRISP-0350/2020|EPI ISL 487311|B.1.1.206|South Africa|2020-06-17	0.0001345275	Africa
Africa|hCoV-19/Gambia/0547/2020|EPI ISL 471164|B.1.1.293|Gambia|2020-04-30	Africa|hCoV-19/South Africa/KRISP-0350/2020|EPI ISL 487311|B.1.1.206|South Africa|2020-06-17	0.0001347404	Africa
Africa|hCoV-19/Gambia/0548/2020|EPI ISL 471165|B.1.5|Gambia|2020-04-30	Africa|hCoV-19/South Africa/KRISP-0350/2020|EPI ISL 487311|B.1.1.206|South Africa|2020-06-17	0.0001043279	Africa
Africa|hCoV-19/Gambia/1090/2020|EPI ISL 471166|B.1.1|Gambia|2020-05-04	Africa|hCoV-19/South Africa/KRISP-0350/2020|EPI ISL 487311|B.1.1.206|South Africa|2020-06-17	0.0001695308	Africa
Africa|hCoV-19/Gambia/1094/2020|EPI ISL 471167|B.1.1.293|Gambia|2020-05-04	Africa|hCoV-19/South Africa/KRISP-0350/2020|EPI ISL 487311|B.1.1.206|South Africa|2020-06-17	0.0001345275	Africa
Africa|hCoV-19/Gambia/1251/2020|EPI ISL 471168|B.1.1.293|Gambia|2020-05-07	Africa|hCoV-19/South Africa/KRISP-0350/2020|EPI ISL 487311|B.1.1.206|South Africa|2020-06-17	0.0001379698	Africa
Africa|hCoV-19/Gambia/1264/2020|EPI ISL 471169|B.1.1|Gambia|2020-05-07	Africa|hCoV-19/South Africa/KRISP-0350/2020|EPI ISL 487311|B.1.1.206|South Africa|2020-06-17	0.0001017316	Africa
Africa|hCoV-19/Gambia/1271/2020|EPI ISL 471170|B.1.1|Gambia|2020-05-07	Africa|hCoV-19/South Africa/KRISP-0350/2020|EPI ISL 487311|B.1.1.206|South Africa|2020-06-17	0.0001018629	Africa
Africa|hCoV-19/Gambia/1277/2020|EPI ISL 471171|B.1.1.293|Gambia|2020-05-07	Africa|hCoV-19/South Africa/KRISP-0350/2020|EPI ISL 487311|B.1.1.206|South Africa|2020-06-17	0.0001345275	Africa
Africa|hCoV-19/Gambia/3668/2020|EPI ISL 560992|B.1.5.12|Gambia|2020-07-30	Africa|hCoV-19/South Africa/KRISP-0350/2020|EPI ISL 487311|B.1.1.206|South Africa|2020-06-17	0.0004406057	Africa
Africa|hCoV-19/Gambia/3670/2020|EPI ISL 560993|B.1.5.12|Gambia|2020-07-30	Africa|hCoV-19/South Africa/KRISP-0350/2020|EPI ISL 487311|B.1.1.206|South Africa|2020-06-17	0.0004442185	Africa
Africa|hCoV-19/Gambia/3671/2020|EPI ISL 560994|B.1.1.293|Gambia|2020-07-30	Africa|hCoV-19/South Africa/KRISP-0350/2020|EPI ISL 487311|B.1.1.206|South Africa|2020-06-17	0.0002033102	Africa
Africa|hCoV-19/Gambia/3673/2020|EPI ISL 560995|B.1.5|Gambia|2020-07-30	Africa|hCoV-19/South Africa/KRISP-0350/2020|EPI ISL 487311|B.1.1.206|South Africa|2020-06-17	0.0002033488	Africa
Africa|hCoV-19/Gambia/3676/2020|EPI ISL 560996|B.1.5|Gambia|2020-07-30	Africa|hCoV-19/South Africa/KRISP-0350/2020|EPI ISL 487311|B.1.1.206|South Africa|2020-06-17	0.0002070091	Africa
Africa|hCoV-19/Gambia/3678/2020|EPI ISL 560997|B.1.292|Gambia|2020-07-30	Africa|hCoV-19/South Africa/KRISP-0350/2020|EPI ISL 487311|B.1.1.206|South Africa|2020-06-17	0.0003027551	Africa
Africa|hCoV-19/Gambia/3679/2020|EPI ISL 560998|B.1.5.12|Gambia|2020-07-30	Africa|hCoV-19/South Africa/KRISP-0350/2020|EPI ISL 487311|B.1.1.206|South Africa|2020-06-17	0.0003758937	Africa
Africa|hCoV-19/Gambia/3680/2020|EPI ISL 560999|B.1.5|Gambia|2020-07-30	Africa|hCoV-19/South Africa/KRISP-0350/2020|EPI ISL 487311|B.1.1.206|South Africa|2020-06-17	0.0002070876	Africa
Africa|hCoV-19/Gambia/3683/2020|EPI ISL 561000|B.1.292|Gambia|2020-07-30	Africa|hCoV-19/South Africa/KRISP-0350/2020|EPI ISL 487311|B.1.1.206|South Africa|2020-06-17	0.0003364012	Africa
Africa|hCoV-19/Gambia/3703/2020|EPI ISL 561001|B.1.5.12|Gambia|2020-07-30	Africa|hCoV-19/South Africa/KRISP-0350/2020|EPI ISL 487311|B.1.1.206|South Africa|2020-06-17	0.0003700576	Africa
Africa|hCoV-19/Gambia/3717/2020|EPI ISL 561002|B.1.5|Gambia|2020-07-30	Africa|hCoV-19/South Africa/KRISP-0350/2020|EPI ISL 487311|B.1.1.206|South Africa|2020-06-17	0.0002391863	Africa
Africa|hCoV-19/Gambia/3724/2020|EPI ISL 561003|B.1.5.12|Gambia|2020-07-30	Africa|hCoV-19/South Africa/KRISP-0350/2020|EPI ISL 487311|B.1.1.206|South Africa|2020-06-17	0.0003700576	Africa
Africa|hCoV-19/Gambia/3725/2020|EPI ISL 561004|B.1.1.293|Gambia|2020-07-30	Africa|hCoV-19/South Africa/KRISP-0350/2020|EPI ISL 487311|B.1.1.206|South Africa|2020-06-17	0.0002690947	Africa
Africa|hCoV-19/Gambia/3728/2020|EPI ISL 561005|B.1.5|Gambia|2020-07-30	Africa|hCoV-19/South Africa/KRISP-0350/2020|EPI ISL 487311|B.1.1.206|South Africa|2020-06-17	0.0001759204	Africa
Africa|hCoV-19/Gambia/3729/2020|EPI ISL 561006|B.1.5.12|Gambia|2020-07-30	Africa|hCoV-19/South Africa/KRISP-0350/2020|EPI ISL 487311|B.1.1.206|South Africa|2020-06-17	0.0003027520	Africa
Africa|hCoV-19/Gambia/3732/2020|EPI ISL 561007|B.1.5|Gambia|2020-07-30	Africa|hCoV-19/South Africa/KRISP-0350/2020|EPI ISL 487311|B.1.1.206|South Africa|2020-06-17	0.0002393580	Africa
Africa|hCoV-19/Gambia/3735/2020|EPI ISL 561008|B.1.5|Gambia|2020-07-30	Africa|hCoV-19/South Africa/KRISP-0350/2020|EPI ISL 487311|B.1.1.206|South Africa|2020-06-17	0.0001724921	Africa
Africa|hCoV-19/Gambia/3737/2020|EPI ISL 561009|B.1.1.293|Gambia|2020-07-30	Africa|hCoV-19/South Africa/KRISP-0350/2020|EPI ISL 487311|B.1.1.206|South Africa|2020-06-17	0.0002692306	Africa
Africa|hCoV-19/Gambia/3741/2020|EPI ISL 561010|B.1.5.12|Gambia|2020-07-30	Africa|hCoV-19/South Africa/KRISP-0350/2020|EPI ISL 487311|B.1.1.206|South Africa|2020-06-17	0.0003075063	Africa
Africa|hCoV-19/Gambia/3743/2020|EPI ISL 561011|B.1.5.12|Gambia|2020-07-30	Africa|hCoV-19/South Africa/KRISP-0350/2020|EPI ISL 487311|B.1.1.206|South Africa|2020-06-17	0.0004373747	Africa
Africa|hCoV-19/Gambia/3749/2020|EPI ISL 561012|B.1.5.12|Gambia|2020-07-30	Africa|hCoV-19/South Africa/KRISP-0350/2020|EPI ISL 487311|B.1.1.206|South Africa|2020-06-17	0.0003700452	Africa
Africa|hCoV-19/Gambia/3761/2020|EPI ISL 561013|B.1.5.12|Gambia|2020-07-30	Africa|hCoV-19/South Africa/KRISP-0350/2020|EPI ISL 487311|B.1.1.206|South Africa|2020-06-17	0.0003700452	Africa
Africa|hCoV-19/Gambia/3772/2020|EPI ISL 561025|B.1.5|Gambia|2020-07-30	Africa|hCoV-19/South Africa/KRISP-0350/2020|EPI ISL 487311|B.1.1.206|South Africa|2020-06-17	0.0002090790	Africa
Africa|hCoV-19/Gambia/GC19-015/2020|EPI ISL 428855|B.1.1.8|Gambia|2020-03-17	Africa|hCoV-19/South Africa/KRISP-0350/2020|EPI ISL 487311|B.1.1.206|South Africa|2020-06-17	0.0001345217	Africa
Africa|hCoV-19/Gambia/GC19-026/2020|EPI ISL 428856|B.6|Gambia|2020-03-21	Africa|hCoV-19/South Africa/KRISP-0350/2020|EPI ISL 487311|B.1.1.206|South Africa|2020-06-17	0.0004710157	Africa
Africa|hCoV-19/Gambia/GC19-029/2020|EPI ISL 428857|B.1|Gambia|2020-04-20	Africa|hCoV-19/South Africa/KRISP-0350/2020|EPI ISL 487311|B.1.1.206|South Africa|2020-06-17	0.0002691128	Africa
Africa|hCoV-19/Gambia/GC19-0479/2020|EPI ISL 561015|B.1.1.293|Gambia|2020-04-29	Africa|hCoV-19/South Africa/KRISP-0350/2020|EPI ISL 487311|B.1.1.206|South Africa|2020-06-17	0.0001404840	Africa
Africa|hCoV-19/Gambia/GC19-0544/2020|EPI ISL 561016|B.1.5|Gambia|2020-05-01	Africa|hCoV-19/South Africa/KRISP-0350/2020|EPI ISL 487311|B.1.1.206|South Africa|2020-06-17	0.0000700025	Africa
Africa|hCoV-19/Gambia/GC19-1385/2020|EPI ISL 561018|B.1.5|Gambia|2020-05-12	Africa|hCoV-19/South Africa/KRISP-0350/2020|EPI ISL 487311|B.1.1.206|South Africa|2020-06-17	0.0000706976	Africa
Africa|hCoV-19/Gambia/GC19-1503/2020|EPI ISL 561021|B.1.1|Gambia|2020-05-14	Africa|hCoV-19/South Africa/KRISP-0350/2020|EPI ISL 487311|B.1.1.206|South Africa|2020-06-17	0.0002017989	Africa
Africa|hCoV-19/Gambia/GC19-1527/2020|EPI ISL 561022|B.1.1.293|Gambia|2020-05-16	Africa|hCoV-19/South Africa/KRISP-0350/2020|EPI ISL 487311|B.1.1.206|South Africa|2020-06-17	0.0001345410	Africa
Africa|hCoV-19/Gambia/GC19-1533/2020|EPI ISL 561023|B.1.1.264|Gambia|2020-05-16	Africa|hCoV-19/South Africa/KRISP-0350/2020|EPI ISL 487311|B.1.1.206|South Africa|2020-06-17	0.0001392763	Africa
Africa|hCoV-19/Gambia/GC19-1572/2020|EPI ISL 561014|B.1.1|Gambia|2020-05-20	Africa|hCoV-19/South Africa/KRISP-0350/2020|EPI ISL 487311|B.1.1.206|South Africa|2020-06-17	0.0001045788	Africa
Africa|hCoV-19/Gambia/GC19-1575/2020|EPI ISL 561026|B.1.1|Gambia|2020-05-20	Africa|hCoV-19/South Africa/KRISP-0350/2020|EPI ISL 487311|B.1.1.206|South Africa|2020-06-17	0.0001736572	Africa
Africa|hCoV-19/Gambia/GC19-1606/2020|EPI ISL 561027|B.1.1|Gambia|2020-05-20	Africa|hCoV-19/South Africa/KRISP-0350/2020|EPI ISL 487311|B.1.1.206|South Africa|2020-06-17	0.0001394166	Africa
Africa|hCoV-19/Gambia/GC19-1706/2020|EPI ISL 561028|B.1.5|Gambia|2020-05-22	Africa|hCoV-19/South Africa/KRISP-0350/2020|EPI ISL 487311|B.1.1.206|South Africa|2020-06-17	0.0000700415	Africa
Africa|hCoV-19/Gambia/GC19-1814/2020|EPI ISL 561032|B.1.5|Gambia|2020-05-28	Africa|hCoV-19/South Africa/KRISP-0350/2020|EPI ISL 487311|B.1.1.206|South Africa|2020-06-17	0.0000707425	Africa
Africa|hCoV-19/Gambia/GC19-1818/2020|EPI ISL 561034|B.1.1|Gambia|2020-05-28	Africa|hCoV-19/South Africa/KRISP-0350/2020|EPI ISL 487311|B.1.1.206|South Africa|2020-06-17	0.0002018123	Africa
Africa|hCoV-19/Gambia/GC19-1983/2020|EPI ISL 561038|B.1.1|Gambia|2020-06-07	Africa|hCoV-19/South Africa/KRISP-0350/2020|EPI ISL 487311|B.1.1.206|South Africa|2020-06-17	0.0002018061	Africa
Africa|hCoV-19/Gambia/GC19-2197/2020|EPI ISL 561040|B.1.292|Gambia|2020-06-26	Africa|hCoV-19/South Africa/KRISP-0350/2020|EPI ISL 487311|B.1.1.206|South Africa|2020-06-17	0.0003052084	Africa
Africa|hCoV-19/Gambia/GC19-2427/2020|EPI ISL 561105|B.1.1.293|Gambia|2020-07-21	Africa|hCoV-19/South Africa/KRISP-0350/2020|EPI ISL 487311|B.1.1.206|South Africa|2020-06-17	0.0002354927	Africa
Africa|hCoV-19/Gambia/GC19-2443/2020|EPI ISL 561106|B.1.5|Gambia|2020-07-21	Africa|hCoV-19/South Africa/KRISP-0350/2020|EPI ISL 487311|B.1.1.206|South Africa|2020-06-17	0.0001415499	Africa
Africa|hCoV-19/Gambia/GC19-2450/2020|EPI ISL 561107|B.1.5.12|Gambia|2020-07-21	Africa|hCoV-19/South Africa/KRISP-0350/2020|EPI ISL 487311|B.1.1.206|South Africa|2020-06-17	0.0003700626	Africa
Africa|hCoV-19/Gambia/GC19-2459/2020|EPI ISL 561108|B.1.1.293|Gambia|2020-07-21	Africa|hCoV-19/South Africa/KRISP-0350/2020|EPI ISL 487311|B.1.1.206|South Africa|2020-06-17	0.0002034668	Africa
Africa|hCoV-19/Gambia/GC19-2469/2020|EPI ISL 561109|B.1.5|Gambia|2020-07-21	Africa|hCoV-19/South Africa/KRISP-0350/2020|EPI ISL 487311|B.1.1.206|South Africa|2020-06-17	0.0001725099	Africa
Africa|hCoV-19/Gambia/GC19-2473/2020|EPI ISL 561110|B.1.5.12|Gambia|2020-07-21	Africa|hCoV-19/South Africa/KRISP-0350/2020|EPI ISL 487311|B.1.1.206|South Africa|2020-06-17	0.0004037305	Africa
Africa|hCoV-19/Gambia/GC19-2498/2020|EPI ISL 561111|B.1.292|Gambia|2020-07-21	Africa|hCoV-19/South Africa/KRISP-0350/2020|EPI ISL 487311|B.1.1.206|South Africa|2020-06-17	0.0003363900	Africa
Africa|hCoV-19/Gambia/GC19-2525/2020|EPI ISL 561113|B.1.1.293|Gambia|2020-07-21	Africa|hCoV-19/South Africa/KRISP-0350/2020|EPI ISL 487311|B.1.1.206|South Africa|2020-06-17	0.0002018041	Africa
Africa|hCoV-19/Gambia/GC19-2526/2020|EPI ISL 561114|B.1.5.12|Gambia|2020-07-21	Africa|hCoV-19/South Africa/KRISP-0350/2020|EPI ISL 487311|B.1.1.206|South Africa|2020-06-17	0.0004037386	Africa
Africa|hCoV-19/Gambia/GC19-2629/2020|EPI ISL 561123|B.1.5.12|Gambia|2020-07-21	Africa|hCoV-19/South Africa/KRISP-0350/2020|EPI ISL 487311|B.1.1.206|South Africa|2020-06-17	0.0003730744	Africa
Africa|hCoV-19/Gambia/GC19-2632/2020|EPI ISL 561124|B.1.5.12|Gambia|2020-07-21	Africa|hCoV-19/South Africa/KRISP-0350/2020|EPI ISL 487311|B.1.1.206|South Africa|2020-06-17	0.0003727962	Africa
Africa|hCoV-19/Gambia/GC19-2638/2020|EPI ISL 561126|B.1.5.12|Gambia|2020-07-21	Africa|hCoV-19/South Africa/KRISP-0350/2020|EPI ISL 487311|B.1.1.206|South Africa|2020-06-17	0.0003125022	Africa
Africa|hCoV-19/Gambia/GC19-2652/2020|EPI ISL 561128|B.1.5.12|Gambia|2020-07-21	Africa|hCoV-19/South Africa/KRISP-0350/2020|EPI ISL 487311|B.1.1.206|South Africa|2020-06-17	0.0002692404	Africa
Africa|hCoV-19/Gambia/GC19-2654/2020|EPI ISL 561130|B.1.292|Gambia|2020-07-21	Africa|hCoV-19/South Africa/KRISP-0350/2020|EPI ISL 487311|B.1.1.206|South Africa|2020-06-17	0.0003700738	Africa
Africa|hCoV-19/Gambia/GC19-2663/2020|EPI ISL 561133|B.1.1.293|Gambia|2020-07-21	Africa|hCoV-19/South Africa/KRISP-0350/2020|EPI ISL 487311|B.1.1.206|South Africa|2020-06-17	0.0002354429	Africa
Africa|hCoV-19/Gambia/GC19-2707/2020|EPI ISL 561134|B.1.1.293|Gambia|2020-07-21	Africa|hCoV-19/South Africa/KRISP-0350/2020|EPI ISL 487311|B.1.1.206|South Africa|2020-06-17	0.0002710978	Africa
Africa|hCoV-19/Gambia/GC19-2711/2020|EPI ISL 561135|B.1.5.12|Gambia|2020-07-21	Africa|hCoV-19/South Africa/KRISP-0350/2020|EPI ISL 487311|B.1.1.206|South Africa|2020-06-17	0.0003363832	Africa
Africa|hCoV-19/Gambia/GC19-2730/2020|EPI ISL 561136|B.1.5.12|Gambia|2020-07-21	Africa|hCoV-19/South Africa/KRISP-0350/2020|EPI ISL 487311|B.1.1.206|South Africa|2020-06-17	0.0004745367	Africa
Africa|hCoV-19/Gambia/GC19-2731/2020|EPI ISL 561137|B.1.1.293|Gambia|2020-07-21	Africa|hCoV-19/South Africa/KRISP-0350/2020|EPI ISL 487311|B.1.1.206|South Africa|2020-06-17	0.0002018177	Africa
Africa|hCoV-19/Gambia/GC19-2828/2020|EPI ISL 561150|B.1.361|Gambia|2020-07-24	Africa|hCoV-19/South Africa/KRISP-0350/2020|EPI ISL 487311|B.1.1.206|South Africa|2020-06-17	0.0003364272	Africa
Africa|hCoV-19/Gambia/GC19-2842/2020|EPI ISL 561151|B.1.1|Gambia|2020-07-24	Africa|hCoV-19/South Africa/KRISP-0350/2020|EPI ISL 487311|B.1.1.206|South Africa|2020-06-17	0.0002691038	Africa
Africa|hCoV-19/Gambia/GC19-2898/2020|EPI ISL 561153|B.1.5.12|Gambia|2020-07-24	Africa|hCoV-19/South Africa/KRISP-0350/2020|EPI ISL 487311|B.1.1.206|South Africa|2020-06-17	0.0003364058	Africa
Africa|hCoV-19/Gambia/GC19-2904/2020|EPI ISL 561154|B.1.1|Gambia|2020-07-24	Africa|hCoV-19/South Africa/KRISP-0350/2020|EPI ISL 487311|B.1.1.206|South Africa|2020-06-17	0.0002690947	Africa
Africa|hCoV-19/Gambia/GC19-2947/2020|EPI ISL 561155|B.1.5.12|Gambia|2020-07-24	Africa|hCoV-19/South Africa/KRISP-0350/2020|EPI ISL 487311|B.1.1.206|South Africa|2020-06-17	0.0003700452	Africa
Africa|hCoV-19/Gambia/GC19-2973/2020|EPI ISL 561156|B.1.1.293|Gambia|2020-07-24	Africa|hCoV-19/South Africa/KRISP-0350/2020|EPI ISL 487311|B.1.1.206|South Africa|2020-06-17	0.0001681627	Africa
Africa|hCoV-19/Gambia/GC19-2977/2020|EPI ISL 561157|B.1.1.293|Gambia|2020-07-24	Africa|hCoV-19/South Africa/KRISP-0350/2020|EPI ISL 487311|B.1.1.206|South Africa|2020-06-17	0.0001681684	Africa
Africa|hCoV-19/Gambia/GC19-2985/2020|EPI ISL 561158|B.1.5.12|Gambia|2020-07-24	Africa|hCoV-19/South Africa/KRISP-0350/2020|EPI ISL 487311|B.1.1.206|South Africa|2020-06-17	0.0002690957	Africa
Africa|hCoV-19/Gambia/GC19-2991/2020|EPI ISL 561159|B.1.1|Gambia|2020-07-24	Africa|hCoV-19/South Africa/KRISP-0350/2020|EPI ISL 487311|B.1.1.206|South Africa|2020-06-17	0.0002354848	Africa
Africa|hCoV-19/Gambia/GC19-3064/2020|EPI ISL 561160|B.1.1|Gambia|2020-07-25	Africa|hCoV-19/South Africa/KRISP-0350/2020|EPI ISL 487311|B.1.1.206|South Africa|2020-06-17	0.0002691128	Africa
Africa|hCoV-19/Gambia/GC19-3065/2020|EPI ISL 561161|B.1.5.12|Gambia|2020-07-25	Africa|hCoV-19/South Africa/KRISP-0350/2020|EPI ISL 487311|B.1.1.206|South Africa|2020-06-17	0.0004105946	Africa
Africa|hCoV-19/Gambia/GC19-3081/2020|EPI ISL 561162|B.1.1|Gambia|2020-07-25	Africa|hCoV-19/South Africa/KRISP-0350/2020|EPI ISL 487311|B.1.1.206|South Africa|2020-06-17	0.0002691036	Africa
Africa|hCoV-19/Gambia/GC19-3085/2020|EPI ISL 561163|B.1.1.293|Gambia|2020-07-25	Africa|hCoV-19/South Africa/KRISP-0350/2020|EPI ISL 487311|B.1.1.206|South Africa|2020-06-17	0.0002033329	Africa
Africa|hCoV-19/Gambia/GC19-3087/2020|EPI ISL 561041|B.1.292|Gambia|2020-07-25	Africa|hCoV-19/South Africa/KRISP-0350/2020|EPI ISL 487311|B.1.1.206|South Africa|2020-06-17	0.0003700364	Africa
Africa|hCoV-19/Gambia/GC19-3099/2020|EPI ISL 561164|B.1.1.242|Gambia|2020-07-25	Africa|hCoV-19/South Africa/KRISP-0350/2020|EPI ISL 487311|B.1.1.206|South Africa|2020-06-17	0.0002354461	Africa
Africa|hCoV-19/Gambia/GC19-3110/2020|EPI ISL 561165|B.1.1.293|Gambia|2020-07-25	Africa|hCoV-19/South Africa/KRISP-0350/2020|EPI ISL 487311|B.1.1.206|South Africa|2020-06-17	0.0002018061	Africa
Africa|hCoV-19/Gambia/GC19-3112/2020|EPI ISL 561166|B.1|Gambia|2020-07-25	Africa|hCoV-19/South Africa/KRISP-0350/2020|EPI ISL 487311|B.1.1.206|South Africa|2020-06-17	0.0004373498	Africa
Africa|hCoV-19/Gambia/GC19-3113/2020|EPI ISL 561167|B.1.1.293|Gambia|2020-07-25	Africa|hCoV-19/South Africa/KRISP-0350/2020|EPI ISL 487311|B.1.1.206|South Africa|2020-06-17	0.0001681627	Africa
Africa|hCoV-19/Gambia/GC19-3114/2020|EPI ISL 561168|B.1.1|Gambia|2020-07-25	Africa|hCoV-19/South Africa/KRISP-0350/2020|EPI ISL 487311|B.1.1.206|South Africa|2020-06-17	0.0002690947	Africa
Africa|hCoV-19/Gambia/GC19-3135/2020|EPI ISL 561169|B.1.5.12|Gambia|2020-07-27	Africa|hCoV-19/South Africa/KRISP-0350/2020|EPI ISL 487311|B.1.1.206|South Africa|2020-06-17	0.0002711015	Africa
Africa|hCoV-19/Gambia/GC19-3140/2020|EPI ISL 561042|B.1.5.12|Gambia|2020-07-27	Africa|hCoV-19/South Africa/KRISP-0350/2020|EPI ISL 487311|B.1.1.206|South Africa|2020-06-17	0.0004374025	Africa
Africa|hCoV-19/Gambia/GC19-3145/2020|EPI ISL 561170|B.1.1|Gambia|2020-07-27	Africa|hCoV-19/South Africa/KRISP-0350/2020|EPI ISL 487311|B.1.1.206|South Africa|2020-06-17	0.0002691038	Africa
Africa|hCoV-19/Gambia/GC19-3146/2020|EPI ISL 561171|B.1.5.12|Gambia|2020-07-27	Africa|hCoV-19/South Africa/KRISP-0350/2020|EPI ISL 487311|B.1.1.206|South Africa|2020-06-17	0.0002711870	Africa
Africa|hCoV-19/Gambia/GC19-3165/2020|EPI ISL 561043|B.1.1.293|Gambia|2020-07-27	Africa|hCoV-19/South Africa/KRISP-0350/2020|EPI ISL 487311|B.1.1.206|South Africa|2020-06-17	0.0001681627	Africa
Africa|hCoV-19/Gambia/GC19-3166/2020|EPI ISL 561044|B.1.5.12|Gambia|2020-07-27	Africa|hCoV-19/South Africa/KRISP-0350/2020|EPI ISL 487311|B.1.1.206|South Africa|2020-06-17	0.0002710923	Africa
Africa|hCoV-19/Gambia/GC19-3189/2020|EPI ISL 561045|B.1.5|Gambia|2020-07-27	Africa|hCoV-19/South Africa/KRISP-0350/2020|EPI ISL 487311|B.1.1.206|South Africa|2020-06-17	0.0001710910	Africa
Africa|hCoV-19/Gambia/GC19-3192/2020|EPI ISL 561046|B.1.5|Gambia|2020-07-27	Africa|hCoV-19/South Africa/KRISP-0350/2020|EPI ISL 487311|B.1.1.206|South Africa|2020-06-17	0.0001355589	Africa
Africa|hCoV-19/Gambia/GC19-3193/2020|EPI ISL 561047|B.1.5.12|Gambia|2020-07-27	Africa|hCoV-19/South Africa/KRISP-0350/2020|EPI ISL 487311|B.1.1.206|South Africa|2020-06-17	0.0002710831	Africa
Africa|hCoV-19/Gambia/GC19-3208/2020|EPI ISL 561048|B.1.5.12|Gambia|2020-07-27	Africa|hCoV-19/South Africa/KRISP-0350/2020|EPI ISL 487311|B.1.1.206|South Africa|2020-06-17	0.0003389251	Africa
Africa|hCoV-19/Gambia/GC19-3209/2020|EPI ISL 561049|B.1.5.12|Gambia|2020-07-27	Africa|hCoV-19/South Africa/KRISP-0350/2020|EPI ISL 487311|B.1.1.206|South Africa|2020-06-17	0.0002372251	Africa
Africa|hCoV-19/Gambia/GC19-3210/2020|EPI ISL 561050|B.1.5.12|Gambia|2020-07-27	Africa|hCoV-19/South Africa/KRISP-0350/2020|EPI ISL 487311|B.1.1.206|South Africa|2020-06-17	0.0002083261	Africa
Africa|hCoV-19/Gambia/GC19-3214/2020|EPI ISL 561051|B.1.1.293|Gambia|2020-07-27	Africa|hCoV-19/South Africa/KRISP-0350/2020|EPI ISL 487311|B.1.1.206|South Africa|2020-06-17	0.0001694406	Africa
Africa|hCoV-19/Gambia/GC19-3219/2020|EPI ISL 561052|B.1.5.12|Gambia|2020-07-27	Africa|hCoV-19/South Africa/KRISP-0350/2020|EPI ISL 487311|B.1.1.206|South Africa|2020-06-17	0.0002691319	Africa
Africa|hCoV-19/Gambia/GC19-3246/2020|EPI ISL 561053|B.1.5.12|Gambia|2020-07-27	Africa|hCoV-19/South Africa/KRISP-0350/2020|EPI ISL 487311|B.1.1.206|South Africa|2020-06-17	0.0002711161	Africa
Africa|hCoV-19/Gambia/GC19-3255/2020|EPI ISL 561054|B.1.177|Gambia|2020-07-27	Africa|hCoV-19/South Africa/KRISP-0350/2020|EPI ISL 487311|B.1.1.206|South Africa|2020-06-17	0.0001016651	Africa
Africa|hCoV-19/Gambia/GC19-3266/2020|EPI ISL 561055|B.1.5|Gambia|2020-07-27	Africa|hCoV-19/South Africa/KRISP-0350/2020|EPI ISL 487311|B.1.1.206|South Africa|2020-06-17	0.0000677685	Africa
Africa|hCoV-19/Gambia/GC19-3267/2020|EPI ISL 561056|B.1.5.12|Gambia|2020-07-27	Africa|hCoV-19/South Africa/KRISP-0350/2020|EPI ISL 487311|B.1.1.206|South Africa|2020-06-17	0.0002033337	Africa
Africa|hCoV-19/Gambia/GC19-3278/2020|EPI ISL 561058|B.1.5.12|Gambia|2020-07-27	Africa|hCoV-19/South Africa/KRISP-0350/2020|EPI ISL 487311|B.1.1.206|South Africa|2020-06-17	0.0002371953	Africa
Africa|hCoV-19/Gambia/GC19-3301/2020|EPI ISL 561059|B.1.5.12|Gambia|2020-07-27	Africa|hCoV-19/South Africa/KRISP-0350/2020|EPI ISL 487311|B.1.1.206|South Africa|2020-06-17	0.0002372194	Africa
Africa|hCoV-19/Gambia/GC19-3317/2020|EPI ISL 561060|B.1.5|Gambia|2020-07-27	Africa|hCoV-19/South Africa/KRISP-0350/2020|EPI ISL 487311|B.1.1.206|South Africa|2020-06-17	0.0001345714	Africa
Africa|hCoV-19/Gambia/GC19-3323/2020|EPI ISL 561061|B.1.5|Gambia|2020-07-27	Africa|hCoV-19/South Africa/KRISP-0350/2020|EPI ISL 487311|B.1.1.206|South Africa|2020-06-17	0.0001016696	Africa
Africa|hCoV-19/Gambia/GC19-3358/2020|EPI ISL 561062|B.1.1.293|Gambia|2020-07-27	Africa|hCoV-19/South Africa/KRISP-0350/2020|EPI ISL 487311|B.1.1.206|South Africa|2020-06-17	0.0002690947	Africa
Africa|hCoV-19/Gambia/GC19-3365/2020|EPI ISL 561063|B.1.5.12|Gambia|2020-07-27	Africa|hCoV-19/South Africa/KRISP-0350/2020|EPI ISL 487311|B.1.1.206|South Africa|2020-06-17	0.0003050088	Africa
Africa|hCoV-19/Gambia/GC19-3373/2020|EPI ISL 561064|B.1.5|Gambia|2020-07-27	Africa|hCoV-19/South Africa/KRISP-0350/2020|EPI ISL 487311|B.1.1.206|South Africa|2020-06-17	0.0001694470	Africa
Africa|hCoV-19/Gambia/GC19-3374/2020|EPI ISL 561065|B.1.5.12|Gambia|2020-07-27	Africa|hCoV-19/South Africa/KRISP-0350/2020|EPI ISL 487311|B.1.1.206|South Africa|2020-06-17	0.0002710923	Africa
Africa|hCoV-19/Gambia/GC19-3375/2020|EPI ISL 561066|B.1.5.12|Gambia|2020-07-27	Africa|hCoV-19/South Africa/KRISP-0350/2020|EPI ISL 487311|B.1.1.206|South Africa|2020-06-17	0.0002371953	Africa
Africa|hCoV-19/Gambia/GC19-3380/2020|EPI ISL 561067|B.1.5.12|Gambia|2020-07-27	Africa|hCoV-19/South Africa/KRISP-0350/2020|EPI ISL 487311|B.1.1.206|South Africa|2020-06-17	0.0002711107	Africa
Africa|hCoV-19/Gambia/GC19-3381/2020|EPI ISL 561068|B.1.5.12|Gambia|2020-07-27	Africa|hCoV-19/South Africa/KRISP-0350/2020|EPI ISL 487311|B.1.1.206|South Africa|2020-06-17	0.0004373643	Africa
Africa|hCoV-19/Gambia/GC19-3396/2020|EPI ISL 561069|B.1.5.12|Gambia|2020-07-27	Africa|hCoV-19/South Africa/KRISP-0350/2020|EPI ISL 487311|B.1.1.206|South Africa|2020-06-17	0.0004037129	Africa
Africa|hCoV-19/Gambia/GC19-3398/2020|EPI ISL 561070|B.1.1.242|Gambia|2020-07-27	Africa|hCoV-19/South Africa/KRISP-0350/2020|EPI ISL 487311|B.1.1.206|South Africa|2020-06-17	0.0003363753	Africa
Africa|hCoV-19/Gambia/GC19-3399/2020|EPI ISL 561172|B.1.5|Gambia|2020-07-27	Africa|hCoV-19/South Africa/KRISP-0350/2020|EPI ISL 487311|B.1.1.206|South Africa|2020-06-17	0.0001682040	Africa
Africa|hCoV-19/Gambia/GC19-3400/2020|EPI ISL 561173|B.1.5|Gambia|2020-07-27	Africa|hCoV-19/South Africa/KRISP-0350/2020|EPI ISL 487311|B.1.1.206|South Africa|2020-06-17	0.0002354825	Africa
Africa|hCoV-19/Gambia/GC19-3407/2020|EPI ISL 561174|B.1.1.242|Gambia|2020-07-27	Africa|hCoV-19/South Africa/KRISP-0350/2020|EPI ISL 487311|B.1.1.206|South Africa|2020-06-17	0.0002018340	Africa
Africa|hCoV-19/Gambia/GC19-3411/2020|EPI ISL 561175|B.1.5.12|Gambia|2020-07-27	Africa|hCoV-19/South Africa/KRISP-0350/2020|EPI ISL 487311|B.1.1.206|South Africa|2020-06-17	0.0003417542	Africa
Africa|hCoV-19/Gambia/GC19-3418/2020|EPI ISL 561176|B.1.1.242|Gambia|2020-07-27	Africa|hCoV-19/South Africa/KRISP-0350/2020|EPI ISL 487311|B.1.1.206|South Africa|2020-06-17	0.0002691075	Africa
Africa|hCoV-19/Gambia/GC19-3429/2020|EPI ISL 561178|B.1.5.12|Gambia|2020-07-27	Africa|hCoV-19/South Africa/KRISP-0350/2020|EPI ISL 487311|B.1.1.206|South Africa|2020-06-17	0.0002690957	Africa
Africa|hCoV-19/Gambia/GC19-3432/2020|EPI ISL 561179|B.1.5.12|Gambia|2020-07-27	Africa|hCoV-19/South Africa/KRISP-0350/2020|EPI ISL 487311|B.1.1.206|South Africa|2020-06-17	0.0004406682	Africa
Africa|hCoV-19/Gambia/GC19-3438/2020|EPI ISL 561180|B.1.5.12|Gambia|2020-07-27	Africa|hCoV-19/South Africa/KRISP-0350/2020|EPI ISL 487311|B.1.1.206|South Africa|2020-06-17	0.0004037359	Africa
Africa|hCoV-19/Gambia/GC19-3445/2020|EPI ISL 561181|B.1.5.12|Gambia|2020-07-27	Africa|hCoV-19/South Africa/KRISP-0350/2020|EPI ISL 487311|B.1.1.206|South Africa|2020-06-17	0.0004710174	Africa
Africa|hCoV-19/Gambia/GC19-3448/2020|EPI ISL 561183|B.1.5|Gambia|2020-07-27	Africa|hCoV-19/South Africa/KRISP-0350/2020|EPI ISL 487311|B.1.1.206|South Africa|2020-06-17	0.0002052974	Africa
Africa|hCoV-19/Gambia/GC19-3497/2020|EPI ISL 561184|B.1.5.12|Gambia|2020-07-27	Africa|hCoV-19/South Africa/KRISP-0350/2020|EPI ISL 487311|B.1.1.206|South Africa|2020-06-17	0.0004036858	Africa
Africa|hCoV-19/Gambia/GC19-3503/2020|EPI ISL 561186|B.1.5.12|Gambia|2020-07-27	Africa|hCoV-19/South Africa/KRISP-0350/2020|EPI ISL 487311|B.1.1.206|South Africa|2020-06-17	0.0003075095	Africa
Africa|hCoV-19/Gambia/GC19-3504/2020|EPI ISL 561187|B.1.5.12|Gambia|2020-07-27	Africa|hCoV-19/South Africa/KRISP-0350/2020|EPI ISL 487311|B.1.1.206|South Africa|2020-06-17	0.0003728089	Africa
Africa|hCoV-19/Gambia/GC19-3505/2020|EPI ISL 561188|B.1.5.12|Gambia|2020-07-27	Africa|hCoV-19/South Africa/KRISP-0350/2020|EPI ISL 487311|B.1.1.206|South Africa|2020-06-17	0.0003364104	Africa
Africa|hCoV-19/Gambia/GC19-3529/2020|EPI ISL 561191|B.1.5.12|Gambia|2020-07-27	Africa|hCoV-19/South Africa/KRISP-0350/2020|EPI ISL 487311|B.1.1.206|South Africa|2020-06-17	0.0004037224	Africa
Africa|hCoV-19/Gambia/GC19-3530/2020|EPI ISL 561192|B.1.5.12|Gambia|2020-07-27	Africa|hCoV-19/South Africa/KRISP-0350/2020|EPI ISL 487311|B.1.1.206|South Africa|2020-06-17	0.0002760207	Africa
Africa|hCoV-19/Gambia/GC19-3533/2020|EPI ISL 561193|B.1.1.293|Gambia|2020-07-27	Africa|hCoV-19/South Africa/KRISP-0350/2020|EPI ISL 487311|B.1.1.206|South Africa|2020-06-17	0.0002018245	Africa
Africa|hCoV-19/Gambia/GC19-3535/2020|EPI ISL 561194|B.1.1.242|Gambia|2020-07-27	Africa|hCoV-19/South Africa/KRISP-0350/2020|EPI ISL 487311|B.1.1.206|South Africa|2020-06-17	0.0002690984	Africa
Africa|hCoV-19/Gambia/GC19-3550/2020|EPI ISL 561195|B.1.5.12|Gambia|2020-07-27	Africa|hCoV-19/South Africa/KRISP-0350/2020|EPI ISL 487311|B.1.1.206|South Africa|2020-06-17	0.0003700664	Africa
Africa|hCoV-19/Gambia/GC19-3565/2020|EPI ISL 561196|B.1.5.12|Gambia|2020-07-27	Africa|hCoV-19/South Africa/KRISP-0350/2020|EPI ISL 487311|B.1.1.206|South Africa|2020-06-17	0.0003027388	Africa
Africa|hCoV-19/Gambia/GC19-3578/2020|EPI ISL 561197|B.1.5.12|Gambia|2020-07-27	Africa|hCoV-19/South Africa/KRISP-0350/2020|EPI ISL 487311|B.1.1.206|South Africa|2020-06-17	0.0003365417	Africa
Africa|hCoV-19/Gambia/GC19-3629/2020|EPI ISL 561199|B.1.5.12|Gambia|2020-07-27	Africa|hCoV-19/South Africa/KRISP-0350/2020|EPI ISL 487311|B.1.1.206|South Africa|2020-06-17	0.0004373835	Africa
Africa|hCoV-19/Gambia/GC19-3656/2020|EPI ISL 561201|B.1.5.12|Gambia|2020-07-27	Africa|hCoV-19/South Africa/KRISP-0350/2020|EPI ISL 487311|B.1.1.206|South Africa|2020-06-17	0.0003364172	Africa
Africa|hCoV-19/Gambia/GC19-3659/2020|EPI ISL 561202|B.1.1|Gambia|2020-07-27	Africa|hCoV-19/South Africa/KRISP-0350/2020|EPI ISL 487311|B.1.1.206|South Africa|2020-06-17	0.0002354793	Africa
Africa|hCoV-19/Gambia/GC19-3666/2020|EPI ISL 561204|B.1.5.12|Gambia|2020-07-27	Africa|hCoV-19/South Africa/KRISP-0350/2020|EPI ISL 487311|B.1.1.206|South Africa|2020-06-17	0.0004070123	Africa
Africa|hCoV-19/Gambia/GC19-3769/2020|EPI ISL 561072|B.1.292|Gambia|2020-07-27	Africa|hCoV-19/South Africa/KRISP-0350/2020|EPI ISL 487311|B.1.1.206|South Africa|2020-06-17	0.0003416678	Africa
Africa|hCoV-19/Gambia/GC19-3773/2020|EPI ISL 561073|B.1.5.12|Gambia|2020-07-27	Africa|hCoV-19/South Africa/KRISP-0350/2020|EPI ISL 487311|B.1.1.206|South Africa|2020-06-17	0.0004037129	Africa
Africa|hCoV-19/Gambia/GC19-3774/2020|EPI ISL 561074|B.1.5.12|Gambia|2020-07-27	Africa|hCoV-19/South Africa/KRISP-0350/2020|EPI ISL 487311|B.1.1.206|South Africa|2020-06-17	0.0003700627	Africa
Africa|hCoV-19/Gambia/GC19-3794/2020|EPI ISL 561078|B.1.5.12|Gambia|2020-07-27	Africa|hCoV-19/South Africa/KRISP-0350/2020|EPI ISL 487311|B.1.1.206|South Africa|2020-06-17	0.0003758527	Africa
Africa|hCoV-19/Gambia/GC19-3796/2020|EPI ISL 561079|B.1.5.12|Gambia|2020-07-27	Africa|hCoV-19/South Africa/KRISP-0350/2020|EPI ISL 487311|B.1.1.206|South Africa|2020-06-17	0.0004036938	Africa
Africa|hCoV-19/Gambia/GC19-3798/2020|EPI ISL 561080|B.1.1.242|Gambia|2020-07-27	Africa|hCoV-19/South Africa/KRISP-0350/2020|EPI ISL 487311|B.1.1.206|South Africa|2020-06-17	0.0003056895	Africa
Africa|hCoV-19/Gambia/GC19-3799/2020|EPI ISL 561081|B.1.1.242|Gambia|2020-07-27	Africa|hCoV-19/South Africa/KRISP-0350/2020|EPI ISL 487311|B.1.1.206|South Africa|2020-06-17	0.0003027186	Africa
Africa|hCoV-19/Gambia/GC19-3802/2020|EPI ISL 561082|B.1.5.12|Gambia|2020-07-27	Africa|hCoV-19/South Africa/KRISP-0350/2020|EPI ISL 487311|B.1.1.206|South Africa|2020-06-17	0.0004373585	Africa
Africa|hCoV-19/Gambia/GC19-3805/2020|EPI ISL 561083|B.1.5.12|Gambia|2020-07-27	Africa|hCoV-19/South Africa/KRISP-0350/2020|EPI ISL 487311|B.1.1.206|South Africa|2020-06-17	0.0004037033	Africa
Africa|hCoV-19/Gambia/GC19-3806/2020|EPI ISL 561084|B.1.1.293|Gambia|2020-07-27	Africa|hCoV-19/South Africa/KRISP-0350/2020|EPI ISL 487311|B.1.1.206|South Africa|2020-06-17	0.0002018081	Africa
Africa|hCoV-19/Gambia/GC19-3807/2020|EPI ISL 561085|B.1.1.293|Gambia|2020-07-27	Africa|hCoV-19/South Africa/KRISP-0350/2020|EPI ISL 487311|B.1.1.206|South Africa|2020-06-17	0.0002354658	Africa
Africa|hCoV-19/Gambia/GC19-3812/2020|EPI ISL 561086|B.1.1.293|Gambia|2020-07-27	Africa|hCoV-19/South Africa/KRISP-0350/2020|EPI ISL 487311|B.1.1.206|South Africa|2020-06-17	0.0002696623	Africa
Africa|hCoV-19/Gambia/GC19-3813/2020|EPI ISL 561087|B.1.1.293|Gambia|2020-07-27	Africa|hCoV-19/South Africa/KRISP-0350/2020|EPI ISL 487311|B.1.1.206|South Africa|2020-06-17	0.0002354578	Africa
Africa|hCoV-19/Gambia/GC19-3814/2020|EPI ISL 561088|B.1|Gambia|2020-07-27	Africa|hCoV-19/South Africa/KRISP-0350/2020|EPI ISL 487311|B.1.1.206|South Africa|2020-06-17	0.0005047359	Africa
Africa|hCoV-19/Gambia/GC19-3816/2020|EPI ISL 561089|B.1.1.293|Gambia|2020-07-27	Africa|hCoV-19/South Africa/KRISP-0350/2020|EPI ISL 487311|B.1.1.206|South Africa|2020-06-17	0.0002033192	Africa
Africa|hCoV-19/Gambia/GC19-3818/2020|EPI ISL 561090|B.1.1.293|Gambia|2020-07-27	Africa|hCoV-19/South Africa/KRISP-0350/2020|EPI ISL 487311|B.1.1.206|South Africa|2020-06-17	0.0003027377	Africa
Africa|hCoV-19/Gambia/GC19-3820/2020|EPI ISL 561091|B.1.1.293|Gambia|2020-07-27	Africa|hCoV-19/South Africa/KRISP-0350/2020|EPI ISL 487311|B.1.1.206|South Africa|2020-06-17	0.0002354579	Africa
Africa|hCoV-19/Gambia/GC19-3821/2020|EPI ISL 561092|B.1.5.12|Gambia|2020-07-27	Africa|hCoV-19/South Africa/KRISP-0350/2020|EPI ISL 487311|B.1.1.206|South Africa|2020-06-17	0.0003105083	Africa
Africa|hCoV-19/Gambia/GC19-3822/2020|EPI ISL 561093|B.1.5.12|Gambia|2020-07-27	Africa|hCoV-19/South Africa/KRISP-0350/2020|EPI ISL 487311|B.1.1.206|South Africa|2020-06-17	0.0004037129	Africa
Africa|hCoV-19/Gambia/GC19-3823/2020|EPI ISL 561094|B.1.5.12|Gambia|2020-07-27	Africa|hCoV-19/South Africa/KRISP-0350/2020|EPI ISL 487311|B.1.1.206|South Africa|2020-06-17	0.0004067349	Africa
Africa|hCoV-19/Gambia/GC19-3835/2020|EPI ISL 561096|B.1.1.293|Gambia|2020-07-27	Africa|hCoV-19/South Africa/KRISP-0350/2020|EPI ISL 487311|B.1.1.206|South Africa|2020-06-17	0.0002018149	Africa
Africa|hCoV-19/Gambia/GC19-3836/2020|EPI ISL 561097|B.1.5.12|Gambia|2020-07-27	Africa|hCoV-19/South Africa/KRISP-0350/2020|EPI ISL 487311|B.1.1.206|South Africa|2020-06-17	0.0003700378	Africa
Africa|hCoV-19/Gambia/GC19-3839/2020|EPI ISL 561098|B.1.5.12|Gambia|2020-07-27	Africa|hCoV-19/South Africa/KRISP-0350/2020|EPI ISL 487311|B.1.1.206|South Africa|2020-06-17	0.0004037129	Africa
Africa|hCoV-19/Gambia/GC19-3842/2020|EPI ISL 561099|B.1.1.293|Gambia|2020-07-27	Africa|hCoV-19/South Africa/KRISP-0350/2020|EPI ISL 487311|B.1.1.206|South Africa|2020-06-17	0.0003027437	Africa
Africa|hCoV-19/Gambia/GC19-3846/2020|EPI ISL 561100|B.1.1.293|Gambia|2020-07-27	Africa|hCoV-19/South Africa/KRISP-0350/2020|EPI ISL 487311|B.1.1.206|South Africa|2020-06-17	0.0002691001	Africa
Africa|hCoV-19/Gambia/GC19-3852/2020|EPI ISL 561101|B.1.5.12|Gambia|2020-07-27	Africa|hCoV-19/South Africa/KRISP-0350/2020|EPI ISL 487311|B.1.1.206|South Africa|2020-06-17	0.0004100617	Africa
Africa|hCoV-19/Gambia/GC19-3854/2020|EPI ISL 561102|B.1.1.293|Gambia|2020-07-27	Africa|hCoV-19/South Africa/KRISP-0350/2020|EPI ISL 487311|B.1.1.206|South Africa|2020-06-17	0.0003027438	Africa
Africa|hCoV-19/Gambia/GC192573/2020|EPI ISL 561115|B.1.5.12|Gambia|2020-07-21	Africa|hCoV-19/South Africa/KRISP-0350/2020|EPI ISL 487311|B.1.1.206|South Africa|2020-06-17	0.0004037305	Africa
Africa|hCoV-19/Gambia/GC192576/2020|EPI ISL 561117|B.1.5.12|Gambia|2020-07-21	Africa|hCoV-19/South Africa/KRISP-0350/2020|EPI ISL 487311|B.1.1.206|South Africa|2020-06-17	0.0003052437	Africa
Africa|hCoV-19/Gambia/GC192579/2020|EPI ISL 561118|B.1.5.12|Gambia|2020-07-21	Africa|hCoV-19/South Africa/KRISP-0350/2020|EPI ISL 487311|B.1.1.206|South Africa|2020-06-17	0.0002729139	Africa
Africa|hCoV-19/Gambia/GC192602/2020|EPI ISL 561120|B.1.1.293|Gambia|2020-07-21	Africa|hCoV-19/South Africa/KRISP-0350/2020|EPI ISL 487311|B.1.1.206|South Africa|2020-06-17	0.0003027377	Africa
Africa|hCoV-19/Gambia/GC192610/2020|EPI ISL 561121|B.1.1.293|Gambia|2020-07-21	Africa|hCoV-19/South Africa/KRISP-0350/2020|EPI ISL 487311|B.1.1.206|South Africa|2020-06-17	0.0003027377	Africa
Africa|hCoV-19/Gambia/GC192751/2020|EPI ISL 561138|B.1.5.12|Gambia|2020-07-21	Africa|hCoV-19/South Africa/KRISP-0350/2020|EPI ISL 487311|B.1.1.206|South Africa|2020-06-17	0.0004373923	Africa
Africa|hCoV-19/Gambia/GC192756/2020|EPI ISL 561139|B.1.5.12|Gambia|2020-07-22	Africa|hCoV-19/South Africa/KRISP-0350/2020|EPI ISL 487311|B.1.1.206|South Africa|2020-06-17	0.0003700627	Africa
Africa|hCoV-19/Gambia/GC192772/2020|EPI ISL 561140|B.1.1|Gambia|2020-07-22	Africa|hCoV-19/South Africa/KRISP-0350/2020|EPI ISL 487311|B.1.1.206|South Africa|2020-06-17	0.0002690947	Africa
Africa|hCoV-19/Gambia/GC192778/2020|EPI ISL 561141|B.1.1|Gambia|2020-07-22	Africa|hCoV-19/South Africa/KRISP-0350/2020|EPI ISL 487311|B.1.1.206|South Africa|2020-06-17	0.0002691219	Africa
Africa|hCoV-19/Gambia/GC192781/2020|EPI ISL 561142|B.1.5.12|Gambia|2020-07-22	Africa|hCoV-19/South Africa/KRISP-0350/2020|EPI ISL 487311|B.1.1.206|South Africa|2020-06-17	0.0004037129	Africa
Africa|hCoV-19/Gambia/GC192782/2020|EPI ISL 561143|B.1.5.12|Gambia|2020-07-22	Africa|hCoV-19/South Africa/KRISP-0350/2020|EPI ISL 487311|B.1.1.206|South Africa|2020-06-17	0.0004037224	Africa
Africa|hCoV-19/Gambia/GC192786/2020|EPI ISL 561144|B.1.1.293|Gambia|2020-07-22	Africa|hCoV-19/South Africa/KRISP-0350/2020|EPI ISL 487311|B.1.1.206|South Africa|2020-06-17	0.0002354476	Africa
Africa|hCoV-19/Gambia/GC192789/2020|EPI ISL 561145|B.1|Gambia|2020-07-22	Africa|hCoV-19/South Africa/KRISP-0350/2020|EPI ISL 487311|B.1.1.206|South Africa|2020-06-17	0.0003363980	Africa
Africa|hCoV-19/Gambia/GC192811/2020|EPI ISL 561147|B.1.5.12|Gambia|2020-07-22	Africa|hCoV-19/South Africa/KRISP-0350/2020|EPI ISL 487311|B.1.1.206|South Africa|2020-06-17	0.0003761354	Africa
Africa|hCoV-19/Gambia/GC192812/2020|EPI ISL 561148|B.1.1.293|Gambia|2020-07-22	Africa|hCoV-19/South Africa/KRISP-0350/2020|EPI ISL 487311|B.1.1.206|South Africa|2020-06-17	0.0001681627	Africa
Africa|hCoV-19/Gambia/NPHL-038/2020|EPI ISL 561205|B.1.1|Gambia|2020	Africa|hCoV-19/South Africa/KRISP-0350/2020|EPI ISL 487311|B.1.1.206|South Africa|2020-06-17	0.0003027449	Africa
Africa|hCoV-19/Gambia/NPHL-061/2020|EPI ISL 561206|B.1.5.12|Gambia|2020	Africa|hCoV-19/South Africa/KRISP-0350/2020|EPI ISL 487311|B.1.1.206|South Africa|2020-06-17	0.0004710285	Africa
Africa|hCoV-19/Gambia/NPHL-1168/2020|EPI ISL 561212|B.1.5.12|Gambia|2020-06-27	Africa|hCoV-19/South Africa/KRISP-0350/2020|EPI ISL 487311|B.1.1.206|South Africa|2020-06-17	0.0004710567	Africa
Africa|hCoV-19/Gambia/NPHL-1208/2020|EPI ISL 561213|B.1.5.12|Gambia|2020-06-30	Africa|hCoV-19/South Africa/KRISP-0350/2020|EPI ISL 487311|B.1.1.206|South Africa|2020-06-17	0.0002045346	Africa
Africa|hCoV-19/Gambia/NPHL-1209/2020|EPI ISL 561214|B.1.5.12|Gambia|2020-06-30	Africa|hCoV-19/South Africa/KRISP-0350/2020|EPI ISL 487311|B.1.1.206|South Africa|2020-06-17	0.0001718282	Africa
Africa|hCoV-19/Gambia/NPHL-1212/2020|EPI ISL 561215|B.1.5.12|Gambia|2020-06-30	Africa|hCoV-19/South Africa/KRISP-0350/2020|EPI ISL 487311|B.1.1.206|South Africa|2020-06-17	0.0003363832	Africa
Africa|hCoV-19/Gambia/NPHL-1224/2020|EPI ISL 561217|B.1.1.293|Gambia|2020-06-30	Africa|hCoV-19/South Africa/KRISP-0350/2020|EPI ISL 487311|B.1.1.206|South Africa|2020-06-17	0.0001404692	Africa
Africa|hCoV-19/Gambia/NPHL-1230/2020|EPI ISL 561218|B.1.5|Gambia|2020-06-30	Africa|hCoV-19/South Africa/KRISP-0350/2020|EPI ISL 487311|B.1.1.206|South Africa|2020-06-17	0.0001363354	Africa
Africa|hCoV-19/Gambia/NPHL-1248/2020|EPI ISL 561222|B.1.5|Gambia|2020-07-01	Africa|hCoV-19/South Africa/KRISP-0350/2020|EPI ISL 487311|B.1.1.206|South Africa|2020-06-17	0.0001363262	Africa
Africa|hCoV-19/Gambia/NPHL-1258/2020|EPI ISL 561223|B.1.292|Gambia|2020-07-02	Africa|hCoV-19/South Africa/KRISP-0350/2020|EPI ISL 487311|B.1.1.206|South Africa|2020-06-17	0.0003027447	Africa
Africa|hCoV-19/Gambia/NPHL-1422/2020|EPI ISL 561228|B.1.5|Gambia|2020-07-04	Africa|hCoV-19/South Africa/KRISP-0350/2020|EPI ISL 487311|B.1.1.206|South Africa|2020-06-17	0.0000707375	Africa
Africa|hCoV-19/Gambia/NPHL-1424/2020|EPI ISL 561229|B.1.292|Gambia|2020-07-04	Africa|hCoV-19/South Africa/KRISP-0350/2020|EPI ISL 487311|B.1.1.206|South Africa|2020-06-17	0.0003028356	Africa
Africa|hCoV-19/Gambia/NPHL-1446/2020|EPI ISL 561230|B.1.5|Gambia|2020-07-04	Africa|hCoV-19/South Africa/KRISP-0350/2020|EPI ISL 487311|B.1.1.206|South Africa|2020-06-17	0.0001363262	Africa
Africa|hCoV-19/Gambia/NPHL-1477/2020|EPI ISL 561231|B.1.5|Gambia|2020	Africa|hCoV-19/South Africa/KRISP-0350/2020|EPI ISL 487311|B.1.1.206|South Africa|2020-06-17	0.0001406492	Africa
Africa|hCoV-19/Gambia/NPHL-1514/2020|EPI ISL 561232|B.1.1|Gambia|2020	Africa|hCoV-19/South Africa/KRISP-0350/2020|EPI ISL 487311|B.1.1.206|South Africa|2020-06-17	0.0002017994	Africa
Africa|hCoV-19/Gambia/NPHL-1641/2020|EPI ISL 561235|B.1.292|Gambia|2020-07-31	Africa|hCoV-19/South Africa/KRISP-0350/2020|EPI ISL 487311|B.1.1.206|South Africa|2020-06-17	0.0003482307	Africa
Africa|hCoV-19/Gambia/NPHL-1645/2020|EPI ISL 561236|B.1.1.293|Gambia|2020-08-04	Africa|hCoV-19/South Africa/KRISP-0350/2020|EPI ISL 487311|B.1.1.206|South Africa|2020-06-17	0.0002030008	Africa
Africa|hCoV-19/Gambia/NPHL-1711/2020|EPI ISL 561237|B.1.1.293|Gambia|2020-08-04	Africa|hCoV-19/South Africa/KRISP-0350/2020|EPI ISL 487311|B.1.1.206|South Africa|2020-06-17	0.0001681627	Africa
Africa|hCoV-19/Gambia/NPHL-1746/2020|EPI ISL 561238|B.1.1|Gambia|2020-07-20	Africa|hCoV-19/South Africa/KRISP-0350/2020|EPI ISL 487311|B.1.1.206|South Africa|2020-06-17	0.0001009071	Africa
Africa|hCoV-19/Gambia/NPHL-1921/2020|EPI ISL 561239|B.1.1|Gambia|2020	Africa|hCoV-19/South Africa/KRISP-0350/2020|EPI ISL 487311|B.1.1.206|South Africa|2020-06-17	0.0002690947	Africa
Africa|hCoV-19/Gambia/NPHL-1968/2020|EPI ISL 561240|B.1.1|Gambia|2020-07-16	Africa|hCoV-19/South Africa/KRISP-0350/2020|EPI ISL 487311|B.1.1.206|South Africa|2020-06-17	0.0002690947	Africa
Africa|hCoV-19/Gambia/NPHL-2037/2020|EPI ISL 561241|B.1.1|Gambia|2020-07-15	Africa|hCoV-19/South Africa/KRISP-0350/2020|EPI ISL 487311|B.1.1.206|South Africa|2020-06-17	0.0002354611	Africa
Africa|hCoV-19/Gambia/NPHL-2268/2020|EPI ISL 561242|B.1.1|Gambia|2020	Africa|hCoV-19/South Africa/KRISP-0350/2020|EPI ISL 487311|B.1.1.206|South Africa|2020-06-17	0.0000674236	Africa
Africa|hCoV-19/Gambia/NPHL-2344/2020|EPI ISL 561243|B.1.292|Gambia|2020	Africa|hCoV-19/South Africa/KRISP-0350/2020|EPI ISL 487311|B.1.1.206|South Africa|2020-06-17	0.0003700687	Africa
Africa|hCoV-19/Gambia/NPHL-2374/2020|EPI ISL 561244|B.1.5.12|Gambia|2020	Africa|hCoV-19/South Africa/KRISP-0350/2020|EPI ISL 487311|B.1.1.206|South Africa|2020-06-17	0.0003363946	Africa
Africa|hCoV-19/Gambia/NPHL-242/2020|EPI ISL 561245|B.1.5|Gambia|2020	Africa|hCoV-19/South Africa/KRISP-0350/2020|EPI ISL 487311|B.1.1.206|South Africa|2020-06-17	0.0001681933	Africa
Africa|hCoV-19/Gambia/NPHL-243/2020|EPI ISL 561246|B.1.5|Gambia|2020	Africa|hCoV-19/South Africa/KRISP-0350/2020|EPI ISL 487311|B.1.1.206|South Africa|2020-06-17	0.0001031019	Africa
Africa|hCoV-19/Gambia/NPHL-244/2020|EPI ISL 561247|B.1.1.293|Gambia|2020	Africa|hCoV-19/South Africa/KRISP-0350/2020|EPI ISL 487311|B.1.1.206|South Africa|2020-06-17	0.0002035634	Africa
Africa|hCoV-19/Gambia/NPHL-2443/2020|EPI ISL 561248|B.1.5.12|Gambia|2020	Africa|hCoV-19/South Africa/KRISP-0350/2020|EPI ISL 487311|B.1.1.206|South Africa|2020-06-17	0.0003363832	Africa
Africa|hCoV-19/Gambia/NPHL-2444/2020|EPI ISL 561249|B.1.292|Gambia|2020-07-21	Africa|hCoV-19/South Africa/KRISP-0350/2020|EPI ISL 487311|B.1.1.206|South Africa|2020-06-17	0.0003363900	Africa
Africa|hCoV-19/Gambia/NPHL-2446/2020|EPI ISL 561250|B.1.1|Gambia|2020	Africa|hCoV-19/South Africa/KRISP-0350/2020|EPI ISL 487311|B.1.1.206|South Africa|2020-06-17	0.0002759911	Africa
Africa|hCoV-19/Gambia/NPHL-245/2020|EPI ISL 561251|B.1.1|Gambia|2020	Africa|hCoV-19/South Africa/KRISP-0350/2020|EPI ISL 487311|B.1.1.206|South Africa|2020-06-17	0.0001016489	Africa
Africa|hCoV-19/Gambia/NPHL-2457/2020|EPI ISL 561252|B.1.1|Gambia|2020-07-21	Africa|hCoV-19/South Africa/KRISP-0350/2020|EPI ISL 487311|B.1.1.206|South Africa|2020-06-17	0.0002759816	Africa
Africa|hCoV-19/Gambia/NPHL-2458/2020|EPI ISL 561253|B.1.292|Gambia|2020-07-21	Africa|hCoV-19/South Africa/KRISP-0350/2020|EPI ISL 487311|B.1.1.206|South Africa|2020-06-17	0.0003451187	Africa
Africa|hCoV-19/Gambia/NPHL-2463/2020|EPI ISL 561254|B.1.1|Gambia|2020	Africa|hCoV-19/South Africa/KRISP-0350/2020|EPI ISL 487311|B.1.1.206|South Africa|2020-06-17	0.0002787603	Africa
Africa|hCoV-19/Gambia/NPHL-2465/2020|EPI ISL 561255|B.1.1|Gambia|2020-07-21	Africa|hCoV-19/South Africa/KRISP-0350/2020|EPI ISL 487311|B.1.1.206|South Africa|2020-06-17	0.0002760007	Africa
Africa|hCoV-19/Gambia/NPHL-2469/2020|EPI ISL 561256|B.1.5.12|Gambia|2020-07-21	Africa|hCoV-19/South Africa/KRISP-0350/2020|EPI ISL 487311|B.1.1.206|South Africa|2020-06-17	0.0004140695	Africa
Africa|hCoV-19/Gambia/NPHL-247/2020|EPI ISL 561257|B.1.1.293|Gambia|2020	Africa|hCoV-19/South Africa/KRISP-0350/2020|EPI ISL 487311|B.1.1.206|South Africa|2020-06-17	0.0002018109	Africa
Africa|hCoV-19/Gambia/NPHL-2470/2020|EPI ISL 561258|B.1.1|Gambia|2020-07-21	Africa|hCoV-19/South Africa/KRISP-0350/2020|EPI ISL 487311|B.1.1.206|South Africa|2020-06-17	0.0002759911	Africa
Africa|hCoV-19/Gambia/NPHL-2472/2020|EPI ISL 561259|B.1.5.12|Gambia|2020-07-21	Africa|hCoV-19/South Africa/KRISP-0350/2020|EPI ISL 487311|B.1.1.206|South Africa|2020-06-17	0.0002069948	Africa
Africa|hCoV-19/Gambia/NPHL-2473/2020|EPI ISL 561260|B.1.5.12|Gambia|2020-07-21	Africa|hCoV-19/South Africa/KRISP-0350/2020|EPI ISL 487311|B.1.1.206|South Africa|2020-06-17	0.0004710633	Africa
Africa|hCoV-19/Gambia/NPHL-2478/2020|EPI ISL 561261|B.1.5.12|Gambia|2020-07-21	Africa|hCoV-19/South Africa/KRISP-0350/2020|EPI ISL 487311|B.1.1.206|South Africa|2020-06-17	0.0002439426	Africa
Africa|hCoV-19/Gambia/NPHL-2497/2020|EPI ISL 561262|B.1.1.242|Gambia|2020-07-21	Africa|hCoV-19/South Africa/KRISP-0350/2020|EPI ISL 487311|B.1.1.206|South Africa|2020-06-17	0.0002439026	Africa
Africa|hCoV-19/Gambia/NPHL-2504/2020|EPI ISL 561264|B.1.5.12|Gambia|2020-07-23	Africa|hCoV-19/South Africa/KRISP-0350/2020|EPI ISL 487311|B.1.1.206|South Africa|2020-06-17	0.0004791734	Africa
Africa|hCoV-19/Gambia/NPHL-2514/2020|EPI ISL 561265|B.1.5.12|Gambia|2020-07-21	Africa|hCoV-19/South Africa/KRISP-0350/2020|EPI ISL 487311|B.1.1.206|South Africa|2020-06-17	0.0004140738	Africa
Africa|hCoV-19/Gambia/NPHL-2521/2020|EPI ISL 561266|B.1.5.12|Gambia|2020-07-23	Africa|hCoV-19/South Africa/KRISP-0350/2020|EPI ISL 487311|B.1.1.206|South Africa|2020-06-17	0.0004140568	Africa
Africa|hCoV-19/Gambia/NPHL-2522/2020|EPI ISL 561267|B.1.1.293|Gambia|2020-07-22	Africa|hCoV-19/South Africa/KRISP-0350/2020|EPI ISL 487311|B.1.1.206|South Africa|2020-06-17	0.0002416897	Africa
Africa|hCoV-19/Gambia/NPHL-2524/2020|EPI ISL 561268|B.1.1|Gambia|2020-07-24	Africa|hCoV-19/South Africa/KRISP-0350/2020|EPI ISL 487311|B.1.1.206|South Africa|2020-06-17	0.0002354611	Africa
Africa|hCoV-19/Gambia/NPHL-2529/2020|EPI ISL 561269|B.1.1.293|Gambia|2020-07-21	Africa|hCoV-19/South Africa/KRISP-0350/2020|EPI ISL 487311|B.1.1.206|South Africa|2020-06-17	0.0002069684	Africa
Africa|hCoV-19/Gambia/NPHL-253/2020|EPI ISL 561270|B.1.1.293|Gambia|2020	Africa|hCoV-19/South Africa/KRISP-0350/2020|EPI ISL 487311|B.1.1.206|South Africa|2020-06-17	0.0002354429	Africa
Africa|hCoV-19/Gambia/NPHL-2537/2020|EPI ISL 561271|B.1.1|Gambia|2020	Africa|hCoV-19/South Africa/KRISP-0350/2020|EPI ISL 487311|B.1.1.206|South Africa|2020-06-17	0.0003074811	Africa
Africa|hCoV-19/Gambia/NPHL-2538/2020|EPI ISL 561272|B.1.5.12|Gambia|2020-07-21	Africa|hCoV-19/South Africa/KRISP-0350/2020|EPI ISL 487311|B.1.1.206|South Africa|2020-06-17	0.0003795350	Africa
Africa|hCoV-19/Gambia/NPHL-2550/2020|EPI ISL 561274|B.1.292|Gambia|2020-07-21	Africa|hCoV-19/South Africa/KRISP-0350/2020|EPI ISL 487311|B.1.1.206|South Africa|2020-06-17	0.0003105147	Africa
Africa|hCoV-19/Gambia/NPHL-2554/2020|EPI ISL 561275|B.1.5.12|Gambia|2020	Africa|hCoV-19/South Africa/KRISP-0350/2020|EPI ISL 487311|B.1.1.206|South Africa|2020-06-17	0.0003105297	Africa
Africa|hCoV-19/Gambia/NPHL-2555/2020|EPI ISL 561276|B.1.1|Gambia|2020-07-21	Africa|hCoV-19/South Africa/KRISP-0350/2020|EPI ISL 487311|B.1.1.206|South Africa|2020-06-17	0.0002439807	Africa
Africa|hCoV-19/Gambia/NPHL-256/2020|EPI ISL 561277|B.1.1.293|Gambia|2020	Africa|hCoV-19/South Africa/KRISP-0350/2020|EPI ISL 487311|B.1.1.206|South Africa|2020-06-17	0.0001345365	Africa
Africa|hCoV-19/Gambia/NPHL-2560/2020|EPI ISL 561278|B.1.1|Gambia|2020	Africa|hCoV-19/South Africa/KRISP-0350/2020|EPI ISL 487311|B.1.1.206|South Africa|2020-06-17	0.0002759816	Africa
Africa|hCoV-19/Gambia/NPHL-2567/2020|EPI ISL 561279|B.1|Gambia|2020	Africa|hCoV-19/South Africa/KRISP-0350/2020|EPI ISL 487311|B.1.1.206|South Africa|2020-06-17	0.0005384194	Africa
Africa|hCoV-19/Gambia/NPHL-2573/2020|EPI ISL 561280|B.1.1.293|Gambia|2020	Africa|hCoV-19/South Africa/KRISP-0350/2020|EPI ISL 487311|B.1.1.206|South Africa|2020-06-17	0.0002069969	Africa
Africa|hCoV-19/Gambia/NPHL-2586/2020|EPI ISL 561281|B.1.5.12|Gambia|2020-07-23	Africa|hCoV-19/South Africa/KRISP-0350/2020|EPI ISL 487311|B.1.1.206|South Africa|2020-06-17	0.0003136131	Africa
Africa|hCoV-19/Gambia/NPHL-2588/2020|EPI ISL 561282|B.1.1|Gambia|2020	Africa|hCoV-19/South Africa/KRISP-0350/2020|EPI ISL 487311|B.1.1.206|South Africa|2020-06-17	0.0003027378	Africa
Africa|hCoV-19/Gambia/NPHL-2615/2020|EPI ISL 561283|B.1.1.293|Gambia|2020-08-18	Africa|hCoV-19/South Africa/KRISP-0350/2020|EPI ISL 487311|B.1.1.206|South Africa|2020-06-17	0.0002354429	Africa
Africa|hCoV-19/Gambia/NPHL-2626/2020|EPI ISL 561284|B.1.1.293|Gambia|2020	Africa|hCoV-19/South Africa/KRISP-0350/2020|EPI ISL 487311|B.1.1.206|South Africa|2020-06-17	0.0002354769	Africa
Africa|hCoV-19/Gambia/NPHL-2640/2020|EPI ISL 561285|B.1.5.12|Gambia|2020-06-17	Africa|hCoV-19/South Africa/KRISP-0350/2020|EPI ISL 487311|B.1.1.206|South Africa|2020-06-17	0.0003027520	Africa
Africa|hCoV-19/Gambia/NPHL-266/2020|EPI ISL 561286|B.1.5.12|Gambia|2020	Africa|hCoV-19/South Africa/KRISP-0350/2020|EPI ISL 487311|B.1.1.206|South Africa|2020-06-17	0.0003795559	Africa
Africa|hCoV-19/Gambia/NPHL-2706/2020|EPI ISL 561287|B.1.292|Gambia|2020	Africa|hCoV-19/South Africa/KRISP-0350/2020|EPI ISL 487311|B.1.1.206|South Africa|2020-06-17	0.0003700365	Africa
Africa|hCoV-19/Gambia/NPHL-2712/2020|EPI ISL 561288|B.1.5.12|Gambia|2020-08-03	Africa|hCoV-19/South Africa/KRISP-0350/2020|EPI ISL 487311|B.1.1.206|South Africa|2020-06-17	0.0004037305	Africa
Africa|hCoV-19/Gambia/NPHL-2727/2020|EPI ISL 561289|B.1.5.12|Gambia|2020-08-04	Africa|hCoV-19/South Africa/KRISP-0350/2020|EPI ISL 487311|B.1.1.206|South Africa|2020-06-17	0.0004037129	Africa
Africa|hCoV-19/Gambia/NPHL-2729/2020|EPI ISL 561290|B.1.1|Gambia|2020-07-23	Africa|hCoV-19/South Africa/KRISP-0350/2020|EPI ISL 487311|B.1.1.206|South Africa|2020-06-17	0.0002690947	Africa
Africa|hCoV-19/Gambia/NPHL-2736/2020|EPI ISL 561291|B.1.1.242|Gambia|2020-07-25	Africa|hCoV-19/South Africa/KRISP-0350/2020|EPI ISL 487311|B.1.1.206|South Africa|2020-06-17	0.0003027317	Africa
Africa|hCoV-19/Gambia/NPHL-2759/2020|EPI ISL 561292|B.1.5.12|Gambia|2020-08-07	Africa|hCoV-19/South Africa/KRISP-0350/2020|EPI ISL 487311|B.1.1.206|South Africa|2020-06-17	0.0003700950	Africa
Africa|hCoV-19/Gambia/NPHL-2762/2020|EPI ISL 561293|B.1.5.12|Gambia|2020-07-25	Africa|hCoV-19/South Africa/KRISP-0350/2020|EPI ISL 487311|B.1.1.206|South Africa|2020-06-17	0.0004373732	Africa
Africa|hCoV-19/Gambia/NPHL-2767/2020|EPI ISL 561294|B.1.1.293|Gambia|2020-07-25	Africa|hCoV-19/South Africa/KRISP-0350/2020|EPI ISL 487311|B.1.1.206|South Africa|2020-06-17	0.0002690894	Africa
Africa|hCoV-19/Gambia/NPHL-2768/2020|EPI ISL 561295|B.1.1.293|Gambia|2020-07-27	Africa|hCoV-19/South Africa/KRISP-0350/2020|EPI ISL 487311|B.1.1.206|South Africa|2020-06-17	0.0002018041	Africa
Africa|hCoV-19/Gambia/NPHL-277/2020|EPI ISL 561296|B.1.5.12|Gambia|2020	Africa|hCoV-19/South Africa/KRISP-0350/2020|EPI ISL 487311|B.1.1.206|South Africa|2020-06-17	0.0004037224	Africa
Africa|hCoV-19/Gambia/NPHL-2785/2020|EPI ISL 561297|B.1.1.242|Gambia|2020-07-27	Africa|hCoV-19/South Africa/KRISP-0350/2020|EPI ISL 487311|B.1.1.206|South Africa|2020-06-17	0.0002354461	Africa
Africa|hCoV-19/Gambia/NPHL-2790/2020|EPI ISL 561298|B.1.1.293|Gambia|2020	Africa|hCoV-19/South Africa/KRISP-0350/2020|EPI ISL 487311|B.1.1.206|South Africa|2020-06-17	0.0002690948	Africa
Africa|hCoV-19/Gambia/NPHL-2825/2020|EPI ISL 561299|B.1.5.12|Gambia|2020	Africa|hCoV-19/South Africa/KRISP-0350/2020|EPI ISL 487311|B.1.1.206|South Africa|2020-06-17	0.0004036762	Africa
Africa|hCoV-19/Gambia/NPHL-287/2020|EPI ISL 561300|B.1.1.293|Gambia|2020	Africa|hCoV-19/South Africa/KRISP-0350/2020|EPI ISL 487311|B.1.1.206|South Africa|2020-06-17	0.0002354555	Africa
Africa|hCoV-19/Gambia/NPHL-2889/2020|EPI ISL 561301|B.1.5.12|Gambia|2020	Africa|hCoV-19/South Africa/KRISP-0350/2020|EPI ISL 487311|B.1.1.206|South Africa|2020-06-17	0.0004452053	Africa
Africa|hCoV-19/Gambia/NPHL-2892/2020|EPI ISL 561302|B.1.5.12|Gambia|2020-09-07	Africa|hCoV-19/South Africa/KRISP-0350/2020|EPI ISL 487311|B.1.1.206|South Africa|2020-06-17	0.0004452053	Africa
Africa|hCoV-19/Gambia/NPHL-290/2020|EPI ISL 561303|B.1.1.293|Gambia|2020	Africa|hCoV-19/South Africa/KRISP-0350/2020|EPI ISL 487311|B.1.1.206|South Africa|2020-06-17	0.0002018040	Africa
Africa|hCoV-19/Gambia/NPHL-2909/2020|EPI ISL 561304|B.1.1.293|Gambia|2020-07-26	Africa|hCoV-19/South Africa/KRISP-0350/2020|EPI ISL 487311|B.1.1.206|South Africa|2020-06-17	0.0002354532	Africa
Africa|hCoV-19/Gambia/NPHL-2984/2020|EPI ISL 561307|B.1.1.293|Gambia|2020	Africa|hCoV-19/South Africa/KRISP-0350/2020|EPI ISL 487311|B.1.1.206|South Africa|2020-06-17	0.0002691065	Africa
Africa|hCoV-19/Gambia/NPHL-299/2020|EPI ISL 561308|B.1.1.293|Gambia|2020	Africa|hCoV-19/South Africa/KRISP-0350/2020|EPI ISL 487311|B.1.1.206|South Africa|2020-06-17	0.0002354476	Africa
Africa|hCoV-19/Gambia/NPHL-3047/2020|EPI ISL 561309|B.1.5.12|Gambia|2020-07-28	Africa|hCoV-19/South Africa/KRISP-0350/2020|EPI ISL 487311|B.1.1.206|South Africa|2020-06-17	0.0004415766	Africa
Africa|hCoV-19/Gambia/NPHL-3055/2020|EPI ISL 561310|B.1.5.12|Gambia|2020-07-17	Africa|hCoV-19/South Africa/KRISP-0350/2020|EPI ISL 487311|B.1.1.206|South Africa|2020-06-17	0.0004373730	Africa
Africa|hCoV-19/Gambia/NPHL-3062/2020|EPI ISL 561311|B.1.5.12|Gambia|2020	Africa|hCoV-19/South Africa/KRISP-0350/2020|EPI ISL 487311|B.1.1.206|South Africa|2020-06-17	0.0004415766	Africa
Africa|hCoV-19/Gambia/NPHL-3079/2020|EPI ISL 561312|B.1.5.12|Gambia|2020-07-27	Africa|hCoV-19/South Africa/KRISP-0350/2020|EPI ISL 487311|B.1.1.206|South Africa|2020-06-17	0.0004452053	Africa
Africa|hCoV-19/Gambia/NPHL-3206/2020|EPI ISL 561313|B.1.1.293|Gambia|2020	Africa|hCoV-19/South Africa/KRISP-0350/2020|EPI ISL 487311|B.1.1.206|South Africa|2020-06-17	0.0003027448	Africa
Africa|hCoV-19/Gambia/NPHL-3254/2020|EPI ISL 561315|B.1.5.12|Gambia|2020-07-28	Africa|hCoV-19/South Africa/KRISP-0350/2020|EPI ISL 487311|B.1.1.206|South Africa|2020-06-17	0.0004409329	Africa
Africa|hCoV-19/Gambia/NPHL-3281/2020|EPI ISL 561316|B.1.1|Gambia|2020-07-28	Africa|hCoV-19/South Africa/KRISP-0350/2020|EPI ISL 487311|B.1.1.206|South Africa|2020-06-17	0.0003481046	Africa
Africa|hCoV-19/Gambia/NPHL-483B/2020|EPI ISL 561318|B.1.1|Gambia|2020	Africa|hCoV-19/South Africa/KRISP-0350/2020|EPI ISL 487311|B.1.1.206|South Africa|2020-06-17	0.0003482476	Africa
Africa|hCoV-19/Gambia/NPHL-704/2020|EPI ISL 561320|B.1.1.293|Gambia|2020	Africa|hCoV-19/South Africa/KRISP-0350/2020|EPI ISL 487311|B.1.1.206|South Africa|2020-06-17	0.0004486334	Africa
Africa|hCoV-19/Gambia/NPHL-737/2020|EPI ISL 561323|B.1.1.293|Gambia|2020	Africa|hCoV-19/South Africa/KRISP-0350/2020|EPI ISL 487311|B.1.1.206|South Africa|2020-06-17	0.0001724659	Africa
Africa|hCoV-19/Gambia/NPHL-748/2020|EPI ISL 561324|B.1.1|Gambia|2020	Africa|hCoV-19/South Africa/KRISP-0350/2020|EPI ISL 487311|B.1.1.206|South Africa|2020-06-17	0.0002354611	Africa
Africa|hCoV-19/Gambia/NPHL-758/2020|EPI ISL 561326|B.1.1.293|Gambia|2020	Africa|hCoV-19/South Africa/KRISP-0350/2020|EPI ISL 487311|B.1.1.206|South Africa|2020-06-17	0.0001723232	Africa
Africa|hCoV-19/Gambia/NPHL-760/2020|EPI ISL 561327|B.1.5|Gambia|2020	Africa|hCoV-19/South Africa/KRISP-0350/2020|EPI ISL 487311|B.1.1.206|South Africa|2020-06-17	0.0001016558	Africa
Africa|hCoV-19/Gambia/NPHL-790/2020|EPI ISL 561329|B.1.5|Gambia|2020	Africa|hCoV-19/South Africa/KRISP-0350/2020|EPI ISL 487311|B.1.1.206|South Africa|2020-06-17	0.0000683240	Africa
Africa|hCoV-19/Gambia/NPHL-923/2020|EPI ISL 561330|B.1.5.12|Gambia|2020	Africa|hCoV-19/South Africa/KRISP-0350/2020|EPI ISL 487311|B.1.1.206|South Africa|2020-06-17	0.0003364058	Africa
Africa|hCoV-19/Gambia/NPHL-930/2020|EPI ISL 561331|B.1.5|Gambia|2020	Africa|hCoV-19/South Africa/KRISP-0350/2020|EPI ISL 487311|B.1.1.206|South Africa|2020-06-17	0.0001024891	Africa
Africa|hCoV-19/Gambia/NPHL-941/2020|EPI ISL 561332|B.1.5.12|Gambia|2020	Africa|hCoV-19/South Africa/KRISP-0350/2020|EPI ISL 487311|B.1.1.206|South Africa|2020-06-17	0.0003700452	Africa
Africa|hCoV-19/Gambia/NPHL-956/2020|EPI ISL 561334|B.1.5.12|Gambia|2020	Africa|hCoV-19/South Africa/KRISP-0350/2020|EPI ISL 487311|B.1.1.206|South Africa|2020-06-17	0.0003758527	Africa
Africa|hCoV-19/Ghana/1651 S3/2020|EPI ISL 422387|A.11|Ghana|2020-03-25	Africa|hCoV-19/South Africa/KRISP-0350/2020|EPI ISL 487311|B.1.1.206|South Africa|2020-06-17	0.0005249379	Africa
Africa|hCoV-19/Ghana/1659 S14/2020|EPI ISL 422405|B.1.220|Ghana|2020-03-25	Africa|hCoV-19/South Africa/KRISP-0350/2020|EPI ISL 487311|B.1.1.206|South Africa|2020-06-17	0.0002452120	Africa
Africa|hCoV-19/Ghana/2230 S4/2020|EPI ISL 422390|B.40|Ghana|2020-03-25	Africa|hCoV-19/South Africa/KRISP-0350/2020|EPI ISL 487311|B.1.1.206|South Africa|2020-06-17	0.0004425493	Africa
Africa|hCoV-19/Ghana/2333 S5/2020|EPI ISL 422394|B.1.3|Ghana|2020-03-27	Africa|hCoV-19/South Africa/KRISP-0350/2020|EPI ISL 487311|B.1.1.206|South Africa|2020-06-17	0.0003429731	Africa
Africa|hCoV-19/Ghana/2573 S27/2020|EPI ISL 515082|A|Ghana|2020-03-29	Africa|hCoV-19/South Africa/KRISP-0350/2020|EPI ISL 487311|B.1.1.206|South Africa|2020-06-17	0.0006433649	Africa
Africa|hCoV-19/Ghana/2666 S32/2020|EPI ISL 515083|A|Ghana|2020-03-27	Africa|hCoV-19/South Africa/KRISP-0350/2020|EPI ISL 487311|B.1.1.206|South Africa|2020-06-17	0.0000686005	Africa
Africa|hCoV-19/Ghana/2709 S25/2020|EPI ISL 515084|B.1|Ghana|2020-03-28	Africa|hCoV-19/South Africa/KRISP-0350/2020|EPI ISL 487311|B.1.1.206|South Africa|2020-06-17	0.0003704263	Africa
Africa|hCoV-19/Ghana/2828 S6/2020|EPI ISL 422397|A.11|Ghana|2020-03-29	Africa|hCoV-19/South Africa/KRISP-0350/2020|EPI ISL 487311|B.1.1.206|South Africa|2020-06-17	0.0006477134	Africa
Africa|hCoV-19/Ghana/2852 S30/2020|EPI ISL 515085|B.6|Ghana|2020-03-28	Africa|hCoV-19/South Africa/KRISP-0350/2020|EPI ISL 487311|B.1.1.206|South Africa|2020-06-17	0.0000684549	Africa
Africa|hCoV-19/Ghana/2914 S8/2020|EPI ISL 422399|B.1.1|Ghana|2020-03-30	Africa|hCoV-19/South Africa/KRISP-0350/2020|EPI ISL 487311|B.1.1.206|South Africa|2020-06-17	0.0001040472	Africa
Africa|hCoV-19/Ghana/34927 S20/2020|EPI ISL 515086|A.11|Ghana|2020-05-23	Africa|hCoV-19/South Africa/KRISP-0350/2020|EPI ISL 487311|B.1.1.206|South Africa|2020-06-17	0.0005436121	Africa
Africa|hCoV-19/Ghana/34928 S21/2020|EPI ISL 515087|A.11|Ghana|2020-05-23	Africa|hCoV-19/South Africa/KRISP-0350/2020|EPI ISL 487311|B.1.1.206|South Africa|2020-06-17	0.0006477002	Africa
Africa|hCoV-19/Ghana/34980 S22/2020|EPI ISL 515088|B.1.1|Ghana|2020-05-23	Africa|hCoV-19/South Africa/KRISP-0350/2020|EPI ISL 487311|B.1.1.206|South Africa|2020-06-17	0.0001040375	Africa
Africa|hCoV-19/Ghana/34983 S40/2020|EPI ISL 515089|B.1.1|Ghana|2020-05-23	Africa|hCoV-19/South Africa/KRISP-0350/2020|EPI ISL 487311|B.1.1.206|South Africa|2020-06-17	0.0001707681	Africa
Africa|hCoV-19/Ghana/35012 S17/2020|EPI ISL 515090|B.1.1|Ghana|2020-05-23	Africa|hCoV-19/South Africa/KRISP-0350/2020|EPI ISL 487311|B.1.1.206|South Africa|2020-06-17	0.0001681724	Africa
Africa|hCoV-19/Ghana/35019 S18/2020|EPI ISL 515091|B.1.1|Ghana|2020-05-23	Africa|hCoV-19/South Africa/KRISP-0350/2020|EPI ISL 487311|B.1.1.206|South Africa|2020-06-17	0.0000688200	Africa
Africa|hCoV-19/Ghana/35183 S24/2020|EPI ISL 515092|A|Ghana|2020-05-24	Africa|hCoV-19/South Africa/KRISP-0350/2020|EPI ISL 487311|B.1.1.206|South Africa|2020-06-17	0.0000696054	Africa
Africa|hCoV-19/Ghana/35280 S41/2020|EPI ISL 515093|A|Ghana|2020-05-24	Africa|hCoV-19/South Africa/KRISP-0350/2020|EPI ISL 487311|B.1.1.206|South Africa|2020-06-17	0.0005517597	Africa
Africa|hCoV-19/Ghana/35394 S49/2020|EPI ISL 515094|B.1.1.307|Ghana|2020-05-24	Africa|hCoV-19/South Africa/KRISP-0350/2020|EPI ISL 487311|B.1.1.206|South Africa|2020-06-17	0.0001034538	Africa
Africa|hCoV-19/Ghana/35466 S19/2020|EPI ISL 515095|B.1.1|Ghana|2020-05-24	Africa|hCoV-19/South Africa/KRISP-0350/2020|EPI ISL 487311|B.1.1.206|South Africa|2020-06-17	0.0001365683	Africa
Africa|hCoV-19/Ghana/35563 S37/2020|EPI ISL 515096|A.11|Ghana|2020-05-24	Africa|hCoV-19/South Africa/KRISP-0350/2020|EPI ISL 487311|B.1.1.206|South Africa|2020-06-17	0.0006729862	Africa
Africa|hCoV-19/Ghana/36523 S23/2020|EPI ISL 515097|A|Ghana|2020-05-27	Africa|hCoV-19/South Africa/KRISP-0350/2020|EPI ISL 487311|B.1.1.206|South Africa|2020-06-17	0.0002056168	Africa
Africa|hCoV-19/Ghana/81216 S36/2020|EPI ISL 515098|A|Ghana|2020-05-20	Africa|hCoV-19/South Africa/KRISP-0350/2020|EPI ISL 487311|B.1.1.206|South Africa|2020-06-17	0.0006429576	Africa
Africa|hCoV-19/Ghana/81219 S34/2020|EPI ISL 515099|B.1.1|Ghana|2020-05-20	Africa|hCoV-19/South Africa/KRISP-0350/2020|EPI ISL 487311|B.1.1.206|South Africa|2020-06-17	0.0000683193	Africa
Africa|hCoV-19/Ghana/82879 S48/2020|EPI ISL 515100|B.1|Ghana|2020-05-20	Africa|hCoV-19/South Africa/KRISP-0350/2020|EPI ISL 487311|B.1.1.206|South Africa|2020-06-17	0.0003724000	Africa
Africa|hCoV-19/Ghana/83637 S29/2020|EPI ISL 515101|B.1.1|Ghana|2020-05-22	Africa|hCoV-19/South Africa/KRISP-0350/2020|EPI ISL 487311|B.1.1.206|South Africa|2020-06-17	0.0001013413	Africa
Africa|hCoV-19/Ghana/84049 S31/2020|EPI ISL 515102|B.1|Ghana|2020-05-25	Africa|hCoV-19/South Africa/KRISP-0350/2020|EPI ISL 487311|B.1.1.206|South Africa|2020-06-17	0.0004046409	Africa
Africa|hCoV-19/Ghana/84162 S45/2020|EPI ISL 515103|A|Ghana|2020-04-25	Africa|hCoV-19/South Africa/KRISP-0350/2020|EPI ISL 487311|B.1.1.206|South Africa|2020-06-17	0.0005172766	Africa
Africa|hCoV-19/Ghana/84182 S43/2020|EPI ISL 515104|B.1.1|Ghana|2020-05-25	Africa|hCoV-19/South Africa/KRISP-0350/2020|EPI ISL 487311|B.1.1.206|South Africa|2020-06-17	0.0002390760	Africa
Africa|hCoV-19/Ghana/84210 S44/2020|EPI ISL 515105|A|Ghana|2020-05-24	Africa|hCoV-19/South Africa/KRISP-0350/2020|EPI ISL 487311|B.1.1.206|South Africa|2020-06-17	0.0005779139	Africa
Africa|hCoV-19/Ghana/84218 S47/2020|EPI ISL 515106|A|Ghana|2020-05-25	Africa|hCoV-19/South Africa/KRISP-0350/2020|EPI ISL 487311|B.1.1.206|South Africa|2020-06-17	0.0006558301	Africa
Africa|hCoV-19/Ghana/84260 S28/2020|EPI ISL 515107|A|Ghana|2020-05-25	Africa|hCoV-19/South Africa/KRISP-0350/2020|EPI ISL 487311|B.1.1.206|South Africa|2020-06-17	0.0005432929	Africa
Africa|hCoV-19/Ghana/84279 S42/2020|EPI ISL 515108|B.1|Ghana|2020-05-25	Africa|hCoV-19/South Africa/KRISP-0350/2020|EPI ISL 487311|B.1.1.206|South Africa|2020-06-17	0.0004073049	Africa
Africa|hCoV-19/Ghana/84301 S35/2020|EPI ISL 515109|A.11|Ghana|2020-05-24	Africa|hCoV-19/South Africa/KRISP-0350/2020|EPI ISL 487311|B.1.1.206|South Africa|2020-06-17	0.0005269161	Africa
Africa|hCoV-19/Ghana/84430 S51/2020|EPI ISL 515110|B.1.1.307|Ghana|2020-05-25	Africa|hCoV-19/South Africa/KRISP-0350/2020|EPI ISL 487311|B.1.1.206|South Africa|2020-06-17	0.0001015733	Africa
Africa|hCoV-19/Ghana/84438 S50/2020|EPI ISL 515111|A|Ghana|2020-05-24	Africa|hCoV-19/South Africa/KRISP-0350/2020|EPI ISL 487311|B.1.1.206|South Africa|2020-06-17	0.0005412716	Africa
Africa|hCoV-19/Ghana/84484 S16/2020|EPI ISL 515112|B.1.1|Ghana|2020-05-25	Africa|hCoV-19/South Africa/KRISP-0350/2020|EPI ISL 487311|B.1.1.206|South Africa|2020-06-17	0.0001724897	Africa
Africa|hCoV-19/Ghana/KATH23/2020|EPI ISL 515181|A.11|Ghana|2020-03-22	Africa|hCoV-19/South Africa/KRISP-0350/2020|EPI ISL 487311|B.1.1.206|South Africa|2020-06-17	0.0005047226	Africa
Africa|hCoV-19/Ghana/TTH10/2020|EPI ISL 515182|A|Ghana|2020-03-27	Africa|hCoV-19/South Africa/KRISP-0350/2020|EPI ISL 487311|B.1.1.206|South Africa|2020-06-17	0.0004710174	Africa
Africa|hCoV-19/Ghana/TTH11/2020|EPI ISL 515183|A|Ghana|2020-03-27	Africa|hCoV-19/South Africa/KRISP-0350/2020|EPI ISL 487311|B.1.1.206|South Africa|2020-06-17	0.0004725752	Africa
Africa|hCoV-19/Ghana/TTH6/2020|EPI ISL 515248|A|Ghana|2020-03-27	Africa|hCoV-19/South Africa/KRISP-0350/2020|EPI ISL 487311|B.1.1.206|South Africa|2020-06-17	0.0004945622	Africa
Africa|hCoV-19/Kenya/C1092/2020|EPI ISL 457849|B.1.5|Kenya|2020-04-18	Africa|hCoV-19/South Africa/KRISP-0350/2020|EPI ISL 487311|B.1.1.206|South Africa|2020-06-17	0.0002100981	Africa
Africa|hCoV-19/Kenya/C1102/2020|EPI ISL 568708|B.1.5|Kenya|2020-04-19	Africa|hCoV-19/South Africa/KRISP-0350/2020|EPI ISL 487311|B.1.1.206|South Africa|2020-06-17	0.0003086765	Africa
Africa|hCoV-19/Kenya/C1162/2020|EPI ISL 457850|B.1.5|Kenya|2020-04-19	Africa|hCoV-19/South Africa/KRISP-0350/2020|EPI ISL 487311|B.1.1.206|South Africa|2020-06-17	0.0001732329	Africa
Africa|hCoV-19/Kenya/C1216/2020|EPI ISL 457854|B.1.5|Kenya|2020-04-19	Africa|hCoV-19/South Africa/KRISP-0350/2020|EPI ISL 487311|B.1.1.206|South Africa|2020-06-17	0.0002018224	Africa
Africa|hCoV-19/Kenya/C1292/2020|EPI ISL 457856|B|Kenya|2020-04-20	Africa|hCoV-19/South Africa/KRISP-0350/2020|EPI ISL 487311|B.1.1.206|South Africa|2020-06-17	0.0002058537	Africa
Africa|hCoV-19/Kenya/C1357/2020|EPI ISL 457858|B.1.5|Kenya|2020-04-20	Africa|hCoV-19/South Africa/KRISP-0350/2020|EPI ISL 487311|B.1.1.206|South Africa|2020-06-17	0.0001757720	Africa
Africa|hCoV-19/Kenya/C1422/2020|EPI ISL 457861|B.1|Kenya|2020-04-20	Africa|hCoV-19/South Africa/KRISP-0350/2020|EPI ISL 487311|B.1.1.206|South Africa|2020-06-17	0.0002119065	Africa
Africa|hCoV-19/Kenya/C1499/2020|EPI ISL 457863|B.1.5|Kenya|2020-04-20	Africa|hCoV-19/South Africa/KRISP-0350/2020|EPI ISL 487311|B.1.1.206|South Africa|2020-06-17	0.0002058352	Africa
Africa|hCoV-19/Kenya/C1646/2020|EPI ISL 457865|B.1.5|Kenya|2020-04-21	Africa|hCoV-19/South Africa/KRISP-0350/2020|EPI ISL 487311|B.1.1.206|South Africa|2020-06-17	0.0001778156	Africa
Africa|hCoV-19/Kenya/C1739/2020|EPI ISL 457866|B|Kenya|2020-04-22	Africa|hCoV-19/South Africa/KRISP-0350/2020|EPI ISL 487311|B.1.1.206|South Africa|2020-06-17	0.0002112924	Africa
Africa|hCoV-19/Kenya/C1751/2020|EPI ISL 457867|B.1.5|Kenya|2020-04-22	Africa|hCoV-19/South Africa/KRISP-0350/2020|EPI ISL 487311|B.1.1.206|South Africa|2020-06-17	0.0001681705	Africa
Africa|hCoV-19/Kenya/C21582/2020|EPI ISL 568872|B.1|Kenya|2020-06-22	Africa|hCoV-19/South Africa/KRISP-0350/2020|EPI ISL 487311|B.1.1.206|South Africa|2020-06-17	0.0004373732	Africa
Africa|hCoV-19/Kenya/C22/2020|EPI ISL 457845|B.1.5|Kenya|2020-03-17	Africa|hCoV-19/South Africa/KRISP-0350/2020|EPI ISL 487311|B.1.1.206|South Africa|2020-06-17	0.0001759761	Africa
Africa|hCoV-19/Kenya/C2439/2020|EPI ISL 457877|B.1.5|Kenya|2020-04-24	Africa|hCoV-19/South Africa/KRISP-0350/2020|EPI ISL 487311|B.1.1.206|South Africa|2020-06-17	0.0002378454	Africa
Africa|hCoV-19/Kenya/C2449/2020|EPI ISL 457878|B.1.5|Kenya|2020-04-24	Africa|hCoV-19/South Africa/KRISP-0350/2020|EPI ISL 487311|B.1.1.206|South Africa|2020-06-17	0.0002087154	Africa
Africa|hCoV-19/Kenya/C2469/2020|EPI ISL 457879|B.1.5|Kenya|2020-04-24	Africa|hCoV-19/South Africa/KRISP-0350/2020|EPI ISL 487311|B.1.1.206|South Africa|2020-06-17	0.0001706614	Africa
Africa|hCoV-19/Kenya/C253/2020|EPI ISL 457868|B.1|Kenya|2020-04-03	Africa|hCoV-19/South Africa/KRISP-0350/2020|EPI ISL 487311|B.1.1.206|South Africa|2020-06-17	0.0002018177	Africa
Africa|hCoV-19/Kenya/C256/2020|EPI ISL 568697|B.1.5|Kenya|2020-04-04	Africa|hCoV-19/South Africa/KRISP-0350/2020|EPI ISL 487311|B.1.1.206|South Africa|2020-06-17	0.0002446353	Africa
Africa|hCoV-19/Kenya/C2582/2020|EPI ISL 457883|B.1.5|Kenya|2020-04-25	Africa|hCoV-19/South Africa/KRISP-0350/2020|EPI ISL 487311|B.1.1.206|South Africa|2020-06-17	0.0002423851	Africa
Africa|hCoV-19/Kenya/C2685/2020|EPI ISL 457884|B.1.5|Kenya|2020-04-25	Africa|hCoV-19/South Africa/KRISP-0350/2020|EPI ISL 487311|B.1.1.206|South Africa|2020-06-17	0.0002358791	Africa
Africa|hCoV-19/Kenya/C2777/2020|EPI ISL 457887|B.1|Kenya|2020-04-26	Africa|hCoV-19/South Africa/KRISP-0350/2020|EPI ISL 487311|B.1.1.206|South Africa|2020-06-17	0.0001778093	Africa
Africa|hCoV-19/Kenya/C2826/2020|EPI ISL 457891|B.1.5|Kenya|2020-04-27	Africa|hCoV-19/South Africa/KRISP-0350/2020|EPI ISL 487311|B.1.1.206|South Africa|2020-06-17	0.0001698672	Africa
Africa|hCoV-19/Kenya/C2847/2020|EPI ISL 457892|B.1.5|Kenya|2020-04-27	Africa|hCoV-19/South Africa/KRISP-0350/2020|EPI ISL 487311|B.1.1.206|South Africa|2020-06-17	0.0001757904	Africa
Africa|hCoV-19/Kenya/C293/2020|EPI ISL 457871|A|Kenya|2020-04-04	Africa|hCoV-19/South Africa/KRISP-0350/2020|EPI ISL 487311|B.1.1.206|South Africa|2020-06-17	0.0004883638	Africa
Africa|hCoV-19/Kenya/C310/2020|EPI ISL 457874|B.4|Kenya|2020-04-04	Africa|hCoV-19/South Africa/KRISP-0350/2020|EPI ISL 487311|B.1.1.206|South Africa|2020-06-17	0.0006517470	Africa
Africa|hCoV-19/Kenya/C3129/2020|EPI ISL 457897|B.1.5|Kenya|2020-04-28	Africa|hCoV-19/South Africa/KRISP-0350/2020|EPI ISL 487311|B.1.1.206|South Africa|2020-06-17	0.0002028847	Africa
Africa|hCoV-19/Kenya/C314/2020|EPI ISL 457875|A|Kenya|2020-04-04	Africa|hCoV-19/South Africa/KRISP-0350/2020|EPI ISL 487311|B.1.1.206|South Africa|2020-06-17	0.0005383399	Africa
Africa|hCoV-19/Kenya/C316/2020|EPI ISL 457876|B.4|Kenya|2020-04-04	Africa|hCoV-19/South Africa/KRISP-0350/2020|EPI ISL 487311|B.1.1.206|South Africa|2020-06-17	0.0006577547	Africa
Africa|hCoV-19/Kenya/C3194/2020|EPI ISL 457901|B.1.5|Kenya|2020-04-28	Africa|hCoV-19/South Africa/KRISP-0350/2020|EPI ISL 487311|B.1.1.206|South Africa|2020-06-17	0.0002423790	Africa
Africa|hCoV-19/Kenya/C3205/2020|EPI ISL 457902|B.1.5|Kenya|2020-04-28	Africa|hCoV-19/South Africa/KRISP-0350/2020|EPI ISL 487311|B.1.1.206|South Africa|2020-06-17	0.0001716749	Africa
Africa|hCoV-19/Kenya/C3208/2020|EPI ISL 457903|B.1.5|Kenya|2020-04-28	Africa|hCoV-19/South Africa/KRISP-0350/2020|EPI ISL 487311|B.1.1.206|South Africa|2020-06-17	0.0001753282	Africa
Africa|hCoV-19/Kenya/C3381/2020|EPI ISL 568714|B.1.5|Kenya|2020-04-30	Africa|hCoV-19/South Africa/KRISP-0350/2020|EPI ISL 487311|B.1.1.206|South Africa|2020-06-17	0.0002038447	Africa
Africa|hCoV-19/Kenya/C3427/2020|EPI ISL 457906|B.1.5|Kenya|2020-04-29	Africa|hCoV-19/South Africa/KRISP-0350/2020|EPI ISL 487311|B.1.1.206|South Africa|2020-06-17	0.0002376026	Africa
Africa|hCoV-19/Kenya/C3457/2020|EPI ISL 568715|B.1|Kenya|2020-04-30	Africa|hCoV-19/South Africa/KRISP-0350/2020|EPI ISL 487311|B.1.1.206|South Africa|2020-06-17	0.0002772312	Africa
Africa|hCoV-19/Kenya/C3739/2020|EPI ISL 568717|B.1.5|Kenya|2020-05-04	Africa|hCoV-19/South Africa/KRISP-0350/2020|EPI ISL 487311|B.1.1.206|South Africa|2020-06-17	0.0001698671	Africa
Africa|hCoV-19/Kenya/C389/2020|EPI ISL 568698|B.1.5|Kenya|2020-04-07	Africa|hCoV-19/South Africa/KRISP-0350/2020|EPI ISL 487311|B.1.1.206|South Africa|2020-06-17	0.0001713749	Africa
Africa|hCoV-19/Kenya/C3980/2020|EPI ISL 568719|B.1|Kenya|2020-05-05	Africa|hCoV-19/South Africa/KRISP-0350/2020|EPI ISL 487311|B.1.1.206|South Africa|2020-06-17	0.0002052511	Africa
Africa|hCoV-19/Kenya/C4083/2020|EPI ISL 568721|B.1.5|Kenya|2020-05-05	Africa|hCoV-19/South Africa/KRISP-0350/2020|EPI ISL 487311|B.1.1.206|South Africa|2020-06-17	0.0002455244	Africa
Africa|hCoV-19/Kenya/C4195/2020|EPI ISL 568723|B.1.5|Kenya|2020-06-05	Africa|hCoV-19/South Africa/KRISP-0350/2020|EPI ISL 487311|B.1.1.206|South Africa|2020-06-17	0.0001698731	Africa
Africa|hCoV-19/Kenya/C4199/2020|EPI ISL 568724|B.1.5|Kenya|2020-05-06	Africa|hCoV-19/South Africa/KRISP-0350/2020|EPI ISL 487311|B.1.1.206|South Africa|2020-06-17	0.0002402253	Africa
Africa|hCoV-19/Kenya/C4214/2020|EPI ISL 568725|B.1|Kenya|2020-06-05	Africa|hCoV-19/South Africa/KRISP-0350/2020|EPI ISL 487311|B.1.1.206|South Africa|2020-06-17	0.0002018089	Africa
Africa|hCoV-19/Kenya/C4419/2020|EPI ISL 568727|B.1|Kenya|2020-05-07	Africa|hCoV-19/South Africa/KRISP-0350/2020|EPI ISL 487311|B.1.1.206|South Africa|2020-06-17	0.0002693494	Africa
Africa|hCoV-19/Kenya/C4420/2020|EPI ISL 568728|B.1.5|Kenya|2020-05-07	Africa|hCoV-19/South Africa/KRISP-0350/2020|EPI ISL 487311|B.1.1.206|South Africa|2020-06-17	0.0002424379	Africa
Africa|hCoV-19/Kenya/C4585/2020|EPI ISL 568730|B.1.5|Kenya|2020-05-08	Africa|hCoV-19/South Africa/KRISP-0350/2020|EPI ISL 487311|B.1.1.206|South Africa|2020-06-17	0.0002038537	Africa
Africa|hCoV-19/Kenya/C460/2020|EPI ISL 457910|B.1.5|Kenya|2020-04-08	Africa|hCoV-19/South Africa/KRISP-0350/2020|EPI ISL 487311|B.1.1.206|South Africa|2020-06-17	0.0001742044	Africa
Africa|hCoV-19/Kenya/C4691/2020|EPI ISL 568733|B.1.5|Kenya|2020-05-09	Africa|hCoV-19/South Africa/KRISP-0350/2020|EPI ISL 487311|B.1.1.206|South Africa|2020-06-17	0.0001722010	Africa
Africa|hCoV-19/Kenya/C4710/2020|EPI ISL 568735|B.1.5|Kenya|2020-05-08	Africa|hCoV-19/South Africa/KRISP-0350/2020|EPI ISL 487311|B.1.1.206|South Africa|2020-06-17	0.0002691101	Africa
Africa|hCoV-19/Kenya/C4717/2020|EPI ISL 568737|B.1.5|Kenya|2020-05-08	Africa|hCoV-19/South Africa/KRISP-0350/2020|EPI ISL 487311|B.1.1.206|South Africa|2020-06-17	0.0002130726	Africa
Africa|hCoV-19/Kenya/C4872/2020|EPI ISL 568741|B.1.5|Kenya|2020-05-08	Africa|hCoV-19/South Africa/KRISP-0350/2020|EPI ISL 487311|B.1.1.206|South Africa|2020-06-17	0.0002057689	Africa
Africa|hCoV-19/Kenya/C4895/2020|EPI ISL 568742|B.1.5|Kenya|2020-05-08	Africa|hCoV-19/South Africa/KRISP-0350/2020|EPI ISL 487311|B.1.1.206|South Africa|2020-06-17	0.0002746055	Africa
Africa|hCoV-19/Kenya/C5008/2020|EPI ISL 568744|B.1|Kenya|2020-05-08	Africa|hCoV-19/South Africa/KRISP-0350/2020|EPI ISL 487311|B.1.1.206|South Africa|2020-06-17	0.0002100228	Africa
Africa|hCoV-19/Kenya/C5011/2020|EPI ISL 568745|B.1.5|Kenya|2020-05-08	Africa|hCoV-19/South Africa/KRISP-0350/2020|EPI ISL 487311|B.1.1.206|South Africa|2020-06-17	0.0002402005	Africa
Africa|hCoV-19/Kenya/C5119/2020|EPI ISL 568750|B.1|Kenya|2020-05-09	Africa|hCoV-19/South Africa/KRISP-0350/2020|EPI ISL 487311|B.1.1.206|South Africa|2020-06-17	0.0002038676	Africa
Africa|hCoV-19/Kenya/C5177/2020|EPI ISL 568752|B.1.5|Kenya|2020-05-09	Africa|hCoV-19/South Africa/KRISP-0350/2020|EPI ISL 487311|B.1.1.206|South Africa|2020-06-17	0.0002059222	Africa
Africa|hCoV-19/Kenya/C5178/2020|EPI ISL 568753|B.1.5|Kenya|2020-05-09	Africa|hCoV-19/South Africa/KRISP-0350/2020|EPI ISL 487311|B.1.1.206|South Africa|2020-06-17	0.0002119886	Africa
Africa|hCoV-19/Kenya/C5246/2020|EPI ISL 568754|B.1.5|Kenya|2020-05-09	Africa|hCoV-19/South Africa/KRISP-0350/2020|EPI ISL 487311|B.1.1.206|South Africa|2020-06-17	0.0002040782	Africa
Africa|hCoV-19/Kenya/C5288/2020|EPI ISL 568755|B.1.5|Kenya|2020-05-10	Africa|hCoV-19/South Africa/KRISP-0350/2020|EPI ISL 487311|B.1.1.206|South Africa|2020-06-17	0.0002774121	Africa
Africa|hCoV-19/Kenya/C5289/2020|EPI ISL 568756|B.1.5|Kenya|2020-05-10	Africa|hCoV-19/South Africa/KRISP-0350/2020|EPI ISL 487311|B.1.1.206|South Africa|2020-06-17	0.0001766534	Africa
Africa|hCoV-19/Kenya/C5328/2020|EPI ISL 568760|B.1.5|Kenya|2020-05-10	Africa|hCoV-19/South Africa/KRISP-0350/2020|EPI ISL 487311|B.1.1.206|South Africa|2020-06-17	0.0002059594	Africa
Africa|hCoV-19/Kenya/C5335/2020|EPI ISL 568762|B.1.5|Kenya|2020-05-10	Africa|hCoV-19/South Africa/KRISP-0350/2020|EPI ISL 487311|B.1.1.206|South Africa|2020-06-17	0.0002061365	Africa
Africa|hCoV-19/Kenya/C5384/2020|EPI ISL 568764|B.1.5|Kenya|2020-05-10	Africa|hCoV-19/South Africa/KRISP-0350/2020|EPI ISL 487311|B.1.1.206|South Africa|2020-06-17	0.0002691011	Africa
Africa|hCoV-19/Kenya/C54/2020|EPI ISL 457847|B.1|Kenya|2020-03-24	Africa|hCoV-19/South Africa/KRISP-0350/2020|EPI ISL 487311|B.1.1.206|South Africa|2020-06-17	0.0002399430	Africa
Africa|hCoV-19/Kenya/C544/2020|EPI ISL 457911|B.1.5|Kenya|2020-04-10	Africa|hCoV-19/South Africa/KRISP-0350/2020|EPI ISL 487311|B.1.1.206|South Africa|2020-06-17	0.0001742106	Africa
Africa|hCoV-19/Kenya/C5442/2020|EPI ISL 568767|B.1.5|Kenya|2020-05-10	Africa|hCoV-19/South Africa/KRISP-0350/2020|EPI ISL 487311|B.1.1.206|South Africa|2020-06-17	0.0002378455	Africa
Africa|hCoV-19/Kenya/C569/2020|EPI ISL 568700|B.1|Kenya|2020-04-12	Africa|hCoV-19/South Africa/KRISP-0350/2020|EPI ISL 487311|B.1.1.206|South Africa|2020-06-17	0.0002099126	Africa
Africa|hCoV-19/Kenya/C5695/2020|EPI ISL 568770|B.1.5|Kenya|2020-05-11	Africa|hCoV-19/South Africa/KRISP-0350/2020|EPI ISL 487311|B.1.1.206|South Africa|2020-06-17	0.0002718346	Africa
Africa|hCoV-19/Kenya/C5701/2020|EPI ISL 568772|B.1|Kenya|2020-05-11	Africa|hCoV-19/South Africa/KRISP-0350/2020|EPI ISL 487311|B.1.1.206|South Africa|2020-06-17	0.0002038587	Africa
Africa|hCoV-19/Kenya/C571/2020|EPI ISL 568702|A|Kenya|2020-04-12	Africa|hCoV-19/South Africa/KRISP-0350/2020|EPI ISL 487311|B.1.1.206|South Africa|2020-06-17	0.0005046716	Africa
Africa|hCoV-19/Kenya/C5767/2020|EPI ISL 568773|B.1.5|Kenya|2020-05-11	Africa|hCoV-19/South Africa/KRISP-0350/2020|EPI ISL 487311|B.1.1.206|South Africa|2020-06-17	0.0003148888	Africa
Africa|hCoV-19/Kenya/C5811/2020|EPI ISL 568775|B.1.5|Kenya|2020-05-11	Africa|hCoV-19/South Africa/KRISP-0350/2020|EPI ISL 487311|B.1.1.206|South Africa|2020-06-17	0.0002038586	Africa
Africa|hCoV-19/Kenya/C5813/2020|EPI ISL 568776|B.1|Kenya|2020-05-11	Africa|hCoV-19/South Africa/KRISP-0350/2020|EPI ISL 487311|B.1.1.206|South Africa|2020-06-17	0.0002059223	Africa
Africa|hCoV-19/Kenya/C5835/2020|EPI ISL 568777|B.1.5|Kenya|2020-05-12	Africa|hCoV-19/South Africa/KRISP-0350/2020|EPI ISL 487311|B.1.1.206|South Africa|2020-06-17	0.0002400854	Africa
Africa|hCoV-19/Kenya/C587/2020|EPI ISL 457912|B.1.5|Kenya|2020-04-11	Africa|hCoV-19/South Africa/KRISP-0350/2020|EPI ISL 487311|B.1.1.206|South Africa|2020-06-17	0.0001741516	Africa
Africa|hCoV-19/Kenya/C589/2020|EPI ISL 457913|B.1.5|Kenya|2020-04-11	Africa|hCoV-19/South Africa/KRISP-0350/2020|EPI ISL 487311|B.1.1.206|South Africa|2020-06-17	0.0001713864	Africa
Africa|hCoV-19/Kenya/C5902/2020|EPI ISL 568779|B.1.5|Kenya|2020-05-12	Africa|hCoV-19/South Africa/KRISP-0350/2020|EPI ISL 487311|B.1.1.206|South Africa|2020-06-17	0.0002079776	Africa
Africa|hCoV-19/Kenya/C5911/2020|EPI ISL 568780|B.1.5|Kenya|2020-05-12	Africa|hCoV-19/South Africa/KRISP-0350/2020|EPI ISL 487311|B.1.1.206|South Africa|2020-06-17	0.0002079249	Africa
Africa|hCoV-19/Kenya/C5914/2020|EPI ISL 568782|B.1.5|Kenya|2020-05-12	Africa|hCoV-19/South Africa/KRISP-0350/2020|EPI ISL 487311|B.1.1.206|South Africa|2020-06-17	0.0002380721	Africa
Africa|hCoV-19/Kenya/C6186/2020|EPI ISL 568787|B.1.5|Kenya|2020-05-13	Africa|hCoV-19/South Africa/KRISP-0350/2020|EPI ISL 487311|B.1.1.206|South Africa|2020-06-17	0.0002746185	Africa
Africa|hCoV-19/Kenya/C6255/2020|EPI ISL 568790|B.1.1.33|Kenya|2020-05-13	Africa|hCoV-19/South Africa/KRISP-0350/2020|EPI ISL 487311|B.1.1.206|South Africa|2020-06-17	0.0002719973	Africa
Africa|hCoV-19/Kenya/C6298/2020|EPI ISL 568792|B.1|Kenya|2020-05-13	Africa|hCoV-19/South Africa/KRISP-0350/2020|EPI ISL 487311|B.1.1.206|South Africa|2020-06-17	0.0002096684	Africa
Africa|hCoV-19/Kenya/C6369/2020|EPI ISL 568794|B.1|Kenya|2020-05-14	Africa|hCoV-19/South Africa/KRISP-0350/2020|EPI ISL 487311|B.1.1.206|South Africa|2020-06-17	0.0002791919	Africa
Africa|hCoV-19/Kenya/C6380/2020|EPI ISL 568798|B.1.5|Kenya|2020-05-15	Africa|hCoV-19/South Africa/KRISP-0350/2020|EPI ISL 487311|B.1.1.206|South Africa|2020-06-17	0.0001748745	Africa
Africa|hCoV-19/Kenya/C6384/2020|EPI ISL 568799|B.1|Kenya|2020-05-14	Africa|hCoV-19/South Africa/KRISP-0350/2020|EPI ISL 487311|B.1.1.206|South Africa|2020-06-17	0.0002058465	Africa
Africa|hCoV-19/Kenya/C639/2020|EPI ISL 568703|B|Kenya|2020-04-14	Africa|hCoV-19/South Africa/KRISP-0350/2020|EPI ISL 487311|B.1.1.206|South Africa|2020-06-17	0.0003145650	Africa
Africa|hCoV-19/Kenya/C6518/2020|EPI ISL 568803|B.1.5|Kenya|2020-05-14	Africa|hCoV-19/South Africa/KRISP-0350/2020|EPI ISL 487311|B.1.1.206|South Africa|2020-06-17	0.0002462293	Africa
Africa|hCoV-19/Kenya/C6524/2020|EPI ISL 568805|A|Kenya|2020-05-14	Africa|hCoV-19/South Africa/KRISP-0350/2020|EPI ISL 487311|B.1.1.206|South Africa|2020-06-17	0.0005525652	Africa
Africa|hCoV-19/Kenya/C656/2020|EPI ISL 457915|B.1.5|Kenya|2020-04-13	Africa|hCoV-19/South Africa/KRISP-0350/2020|EPI ISL 487311|B.1.1.206|South Africa|2020-06-17	0.0002354699	Africa
Africa|hCoV-19/Kenya/C6564/2020|EPI ISL 568806|B.1.5|Kenya|2020-05-14	Africa|hCoV-19/South Africa/KRISP-0350/2020|EPI ISL 487311|B.1.1.206|South Africa|2020-06-17	0.0002825466	Africa
Africa|hCoV-19/Kenya/C6878/2020|EPI ISL 568813|B.1.1|Kenya|2020-05-15	Africa|hCoV-19/South Africa/KRISP-0350/2020|EPI ISL 487311|B.1.1.206|South Africa|2020-06-17	0.0000713380	Africa
Africa|hCoV-19/Kenya/C6914/2020|EPI ISL 568817|B.1|Kenya|2020-05-15	Africa|hCoV-19/South Africa/KRISP-0350/2020|EPI ISL 487311|B.1.1.206|South Africa|2020-06-17	0.0003146572	Africa
Africa|hCoV-19/Kenya/C7081/2020|EPI ISL 568824|B.1.5|Kenya|2020-05-16	Africa|hCoV-19/South Africa/KRISP-0350/2020|EPI ISL 487311|B.1.1.206|South Africa|2020-06-17	0.0002139025	Africa
Africa|hCoV-19/Kenya/C713/2020|EPI ISL 457920|B.1.5|Kenya|2020-04-14	Africa|hCoV-19/South Africa/KRISP-0350/2020|EPI ISL 487311|B.1.1.206|South Africa|2020-06-17	0.0002018175	Africa
Africa|hCoV-19/Kenya/C7579/2020|EPI ISL 568842|A|Kenya|2020-05-16	Africa|hCoV-19/South Africa/KRISP-0350/2020|EPI ISL 487311|B.1.1.206|South Africa|2020-06-17	0.0005540463	Africa
Africa|hCoV-19/Kenya/C7605/2020|EPI ISL 568847|A|Kenya|2020-05-16	Africa|hCoV-19/South Africa/KRISP-0350/2020|EPI ISL 487311|B.1.1.206|South Africa|2020-06-17	0.0005435696	Africa
Africa|hCoV-19/Kenya/C787/2020|EPI ISL 457921|B.1.5|Kenya|2020-04-15	Africa|hCoV-19/South Africa/KRISP-0350/2020|EPI ISL 487311|B.1.1.206|South Africa|2020-06-17	0.0001681707	Africa
Africa|hCoV-19/Kenya/C7949/2020|EPI ISL 568852|B.1|Kenya|2020-05-18	Africa|hCoV-19/South Africa/KRISP-0350/2020|EPI ISL 487311|B.1.1.206|South Africa|2020-06-17	0.0002802439	Africa
Africa|hCoV-19/Kenya/C815/2020|EPI ISL 568706|B.1|Kenya|2020-04-16	Africa|hCoV-19/South Africa/KRISP-0350/2020|EPI ISL 487311|B.1.1.206|South Africa|2020-06-17	0.0002447422	Africa
Africa|hCoV-19/Kenya/C8240/2020|EPI ISL 568855|B.1.5|Kenya|2020-05-19	Africa|hCoV-19/South Africa/KRISP-0350/2020|EPI ISL 487311|B.1.1.206|South Africa|2020-06-17	0.0002110364	Africa
Africa|hCoV-19/Kenya/C926/2020|EPI ISL 457928|B.1.5|Kenya|2020-04-17	Africa|hCoV-19/South Africa/KRISP-0350/2020|EPI ISL 487311|B.1.1.206|South Africa|2020-06-17	0.0002030055	Africa
Africa|hCoV-19/Kenya/D5/2020|EPI ISL 457999|B.1|Kenya|2020-05-22	Africa|hCoV-19/South Africa/KRISP-0350/2020|EPI ISL 487311|B.1.1.206|South Africa|2020-06-17	0.0004475037	Africa
Africa|hCoV-19/Kenya/D6/2020|EPI ISL 458000|B.40|Kenya|2020-03-17	Africa|hCoV-19/South Africa/KRISP-0350/2020|EPI ISL 487311|B.1.1.206|South Africa|2020-06-17	0.0005742948	Africa
Africa|hCoV-19/Kenya/NIC 059/2020|EPI ISL 457827|B.40|Kenya|2020-03	Africa|hCoV-19/South Africa/KRISP-0350/2020|EPI ISL 487311|B.1.1.206|South Africa|2020-06-17	0.0005097405	Africa
Africa|hCoV-19/Kenya/NIC 084/2020|EPI ISL 457828|B|Kenya|2020-03	Africa|hCoV-19/South Africa/KRISP-0350/2020|EPI ISL 487311|B.1.1.206|South Africa|2020-06-17	0.0004710270	Africa
Africa|hCoV-19/Kenya/NIC 087/2020|EPI ISL 457829|B.1.1.20|Kenya|2020-03	Africa|hCoV-19/South Africa/KRISP-0350/2020|EPI ISL 487311|B.1.1.206|South Africa|2020-06-17	0.0001016617	Africa
Africa|hCoV-19/Kenya/NIC 089/2020|EPI ISL 457830|B.1.1.20|Kenya|2020-03	Africa|hCoV-19/South Africa/KRISP-0350/2020|EPI ISL 487311|B.1.1.206|South Africa|2020-06-17	0.0001057721	Africa
Africa|hCoV-19/Kenya/NIC 168/2020|EPI ISL 457832|B.1.255|Kenya|2020-03	Africa|hCoV-19/South Africa/KRISP-0350/2020|EPI ISL 487311|B.1.1.206|South Africa|2020-06-17	0.0002424464	Africa
Africa|hCoV-19/Kenya/NIC 187/2020|EPI ISL 457833|B.1.5|Kenya|2020-03-20	Africa|hCoV-19/South Africa/KRISP-0350/2020|EPI ISL 487311|B.1.1.206|South Africa|2020-06-17	0.0002354541	Africa
Africa|hCoV-19/Kenya/NIC 196/2020|EPI ISL 457834|B.1.1|Kenya|2020-03-21	Africa|hCoV-19/South Africa/KRISP-0350/2020|EPI ISL 487311|B.1.1.206|South Africa|2020-06-17	0.0000703051	Africa
Africa|hCoV-19/Kenya/NIC 248/2020|EPI ISL 457836|B.40|Kenya|2020-03-23	Africa|hCoV-19/South Africa/KRISP-0350/2020|EPI ISL 487311|B.1.1.206|South Africa|2020-06-17	0.0004457399	Africa
Africa|hCoV-19/Kenya/NIC 266/2020|EPI ISL 457838|B.6|Kenya|2020-03-24	Africa|hCoV-19/South Africa/KRISP-0350/2020|EPI ISL 487311|B.1.1.206|South Africa|2020-06-17	0.0005475965	Africa
Africa|hCoV-19/Kenya/NIC 492/2020|EPI ISL 457840|B.1.5|Kenya|2020-03	Africa|hCoV-19/South Africa/KRISP-0350/2020|EPI ISL 487311|B.1.1.206|South Africa|2020-06-17	0.0001745146	Africa
Africa|hCoV-19/Kenya/NIC 512/2020|EPI ISL 457841|B.1.5|Kenya|2020-03	Africa|hCoV-19/South Africa/KRISP-0350/2020|EPI ISL 487311|B.1.1.206|South Africa|2020-06-17	0.0001743868	Africa
Africa|hCoV-19/Kenya/NIC 569/2020|EPI ISL 457843|B.1.1|Kenya|2020-03-29	Africa|hCoV-19/South Africa/KRISP-0350/2020|EPI ISL 487311|B.1.1.206|South Africa|2020-06-17	0.0001008926	Africa
Africa|hCoV-19/Kenya/NIC 593/2020|EPI ISL 457844|B.1.1.316|Kenya|2020-03-29	Africa|hCoV-19/South Africa/KRISP-0350/2020|EPI ISL 487311|B.1.1.206|South Africa|2020-06-17	0.0001038430	Africa
Africa|hCoV-19/Kenya/S052/2020|EPI ISL 457932|B.4|Kenya|2020-03-14	Africa|hCoV-19/South Africa/KRISP-0350/2020|EPI ISL 487311|B.1.1.206|South Africa|2020-06-17	0.0006215530	Africa
Africa|hCoV-19/Kenya/S109/2020|EPI ISL 457933|B.4|Kenya|2020-03-23	Africa|hCoV-19/South Africa/KRISP-0350/2020|EPI ISL 487311|B.1.1.206|South Africa|2020-06-17	0.0005917988	Africa
Africa|hCoV-19/Kenya/S299/2020|EPI ISL 457934|B.1.1.1|Kenya|2020-03-29	Africa|hCoV-19/South Africa/KRISP-0350/2020|EPI ISL 487311|B.1.1.206|South Africa|2020-06-17	0.0002398853	Africa
Africa|hCoV-19/Madagascar/IP-01650/2020|EPI ISL 508862|B.1|Madagascar|2020-03-20	Africa|hCoV-19/South Africa/KRISP-0350/2020|EPI ISL 487311|B.1.1.206|South Africa|2020-06-17	0.0002691011	Africa
Africa|hCoV-19/Madagascar/IP-01861/2020|EPI ISL 508863|B.1|Madagascar|2020-03-22	Africa|hCoV-19/South Africa/KRISP-0350/2020|EPI ISL 487311|B.1.1.206|South Africa|2020-06-17	0.0002691011	Africa
Africa|hCoV-19/Mali/M002593/2020|EPI ISL 487446|A|Mali|2020-04-06	Africa|hCoV-19/South Africa/KRISP-0350/2020|EPI ISL 487311|B.1.1.206|South Africa|2020-06-17	0.0005383274	Africa
Africa|hCoV-19/Mali/M002615/2020|EPI ISL 487447|A|Mali|2020-04-06	Africa|hCoV-19/South Africa/KRISP-0350/2020|EPI ISL 487311|B.1.1.206|South Africa|2020-06-17	0.0005047227	Africa
Africa|hCoV-19/Mali/M002616/2020|EPI ISL 487448|A|Mali|2020-04-06	Africa|hCoV-19/South Africa/KRISP-0350/2020|EPI ISL 487311|B.1.1.206|South Africa|2020-06-17	0.0004719335	Africa
Africa|hCoV-19/Mali/M002618/2020|EPI ISL 487449|A|Mali|2020-04-06	Africa|hCoV-19/South Africa/KRISP-0350/2020|EPI ISL 487311|B.1.1.206|South Africa|2020-06-17	0.0005383294	Africa
Africa|hCoV-19/Mali/M002644/2020|EPI ISL 487450|A|Mali|2020-04-08	Africa|hCoV-19/South Africa/KRISP-0350/2020|EPI ISL 487311|B.1.1.206|South Africa|2020-06-17	0.0005720249	Africa
Africa|hCoV-19/Mali/M002659/2020|EPI ISL 487451|A|Mali|2020-04-09	Africa|hCoV-19/South Africa/KRISP-0350/2020|EPI ISL 487311|B.1.1.206|South Africa|2020-06-17	0.0005046717	Africa
Africa|hCoV-19/Mali/M002663/2020|EPI ISL 487452|A|Mali|2020-04-09	Africa|hCoV-19/South Africa/KRISP-0350/2020|EPI ISL 487311|B.1.1.206|South Africa|2020-06-17	0.0006056428	Africa
Africa|hCoV-19/Mali/M002667/2020|EPI ISL 487453|B.1|Mali|2020-04-10	Africa|hCoV-19/South Africa/KRISP-0350/2020|EPI ISL 487311|B.1.1.206|South Africa|2020-06-17	0.0002691011	Africa
Africa|hCoV-19/Mali/M002672/2020|EPI ISL 487454|B|Mali|2020-04-10	Africa|hCoV-19/South Africa/KRISP-0350/2020|EPI ISL 487311|B.1.1.206|South Africa|2020-06-17	0.0004374778	Africa
Africa|hCoV-19/Mali/M002673/2020|EPI ISL 487455|B.1|Mali|2020-04-10	Africa|hCoV-19/South Africa/KRISP-0350/2020|EPI ISL 487311|B.1.1.206|South Africa|2020-06-17	0.0002690957	Africa
Africa|hCoV-19/Mali/M002675/2020|EPI ISL 487456|A|Mali|2020-04-10	Africa|hCoV-19/South Africa/KRISP-0350/2020|EPI ISL 487311|B.1.1.206|South Africa|2020-06-17	0.0005046717	Africa
Africa|hCoV-19/Mali/M002698/2020|EPI ISL 487457|A|Mali|2020-04-12	Africa|hCoV-19/South Africa/KRISP-0350/2020|EPI ISL 487311|B.1.1.206|South Africa|2020-06-17	0.0004715615	Africa
Africa|hCoV-19/Mali/M002700/2020|EPI ISL 487458|B.1|Mali|2020-04-12	Africa|hCoV-19/South Africa/KRISP-0350/2020|EPI ISL 487311|B.1.1.206|South Africa|2020-06-17	0.0004053161	Africa
Africa|hCoV-19/Mali/M002703/2020|EPI ISL 487459|B.1|Mali|2020-04-12	Africa|hCoV-19/South Africa/KRISP-0350/2020|EPI ISL 487311|B.1.1.206|South Africa|2020-06-17	0.0003363832	Africa
Africa|hCoV-19/Mali/M002704/2020|EPI ISL 487460|A|Mali|2020-04-12	Africa|hCoV-19/South Africa/KRISP-0350/2020|EPI ISL 487311|B.1.1.206|South Africa|2020-06-17	0.0004373454	Africa
Africa|hCoV-19/Mali/M002707/2020|EPI ISL 487461|A|Mali|2020-04-12	Africa|hCoV-19/South Africa/KRISP-0350/2020|EPI ISL 487311|B.1.1.206|South Africa|2020-06-17	0.0006056692	Africa
Africa|hCoV-19/Mali/M002758/2020|EPI ISL 487462|B.1|Mali|2020-04-13	Africa|hCoV-19/South Africa/KRISP-0350/2020|EPI ISL 487311|B.1.1.206|South Africa|2020-06-17	0.0003700701	Africa
Africa|hCoV-19/Mali/M002823/2020|EPI ISL 487463|A|Mali|2020-04-14	Africa|hCoV-19/South Africa/KRISP-0350/2020|EPI ISL 487311|B.1.1.206|South Africa|2020-06-17	0.0005383147	Africa
Africa|hCoV-19/Mali/M002824/2020|EPI ISL 487464|B.1.3|Mali|2020-04-14	Africa|hCoV-19/South Africa/KRISP-0350/2020|EPI ISL 487311|B.1.1.206|South Africa|2020-06-17	0.0003700526	Africa
Africa|hCoV-19/Mali/M002826/2020|EPI ISL 487465|A|Mali|2020-04-14	Africa|hCoV-19/South Africa/KRISP-0350/2020|EPI ISL 487311|B.1.1.206|South Africa|2020-06-17	0.0004710174	Africa
Africa|hCoV-19/Mali/M002830/2020|EPI ISL 487466|B.1.275|Mali|2020-04-14	Africa|hCoV-19/South Africa/KRISP-0350/2020|EPI ISL 487311|B.1.1.206|South Africa|2020-06-17	0.0003364193	Africa
Africa|hCoV-19/Morocco/15N/2020|EPI ISL 458150|B.1.1|Morocco|2020-05-15	Africa|hCoV-19/South Africa/KRISP-0350/2020|EPI ISL 487311|B.1.1.206|South Africa|2020-06-17	0.0003704924	Africa
Africa|hCoV-19/Morocco/6887/2020|EPI ISL 459965|B.1.1|Morocco|2020-03-03	Africa|hCoV-19/South Africa/KRISP-0350/2020|EPI ISL 487311|B.1.1.206|South Africa|2020-06-17	0.0000672581	Africa
Africa|hCoV-19/Morocco/6888/2020|EPI ISL 459966|B.1.1|Morocco|2020-03-15	Africa|hCoV-19/South Africa/KRISP-0350/2020|EPI ISL 487311|B.1.1.206|South Africa|2020-06-17	0.0001681594	Africa
Africa|hCoV-19/Morocco/6889/2020|EPI ISL 459967|B.1.5|Morocco|2020-03-15	Africa|hCoV-19/South Africa/KRISP-0350/2020|EPI ISL 487311|B.1.1.206|South Africa|2020-06-17	0.0001697231	Africa
Africa|hCoV-19/Morocco/6890/2020|EPI ISL 459968|B.1.5|Morocco|2020-03-17	Africa|hCoV-19/South Africa/KRISP-0350/2020|EPI ISL 487311|B.1.1.206|South Africa|2020-06-17	0.0002369384	Africa
Africa|hCoV-19/Morocco/6891/2020|EPI ISL 459969|B.1.255|Morocco|2020-03-20	Africa|hCoV-19/South Africa/KRISP-0350/2020|EPI ISL 487311|B.1.1.206|South Africa|2020-06-17	0.0002379796	Africa
Africa|hCoV-19/Morocco/6892/2020|EPI ISL 459970|B.1.5|Morocco|2020-03-17	Africa|hCoV-19/South Africa/KRISP-0350/2020|EPI ISL 487311|B.1.1.206|South Africa|2020-06-17	0.0002381147	Africa
Africa|hCoV-19/Morocco/6893/2020|EPI ISL 459971|B.1.153|Morocco|2020-03-18	Africa|hCoV-19/South Africa/KRISP-0350/2020|EPI ISL 487311|B.1.1.206|South Africa|2020-06-17	0.0004093412	Africa
Africa|hCoV-19/Morocco/6894/2020|EPI ISL 459972|B.1|Morocco|2020-03-20	Africa|hCoV-19/South Africa/KRISP-0350/2020|EPI ISL 487311|B.1.1.206|South Africa|2020-06-17	0.0003700526	Africa
Africa|hCoV-19/Morocco/6895/2020|EPI ISL 459973|B.1.1|Morocco|2020-03-20	Africa|hCoV-19/South Africa/KRISP-0350/2020|EPI ISL 487311|B.1.1.206|South Africa|2020-06-17	0.0001008892	Africa
Africa|hCoV-19/Morocco/6897/2020|EPI ISL 459975|B.1.5|Morocco|2020-03-21	Africa|hCoV-19/South Africa/KRISP-0350/2020|EPI ISL 487311|B.1.1.206|South Africa|2020-06-17	0.0002354619	Africa
Africa|hCoV-19/Morocco/6898/2020|EPI ISL 459976|B.1|Morocco|2020-03-16	Africa|hCoV-19/South Africa/KRISP-0350/2020|EPI ISL 487311|B.1.1.206|South Africa|2020-06-17	0.0003027713	Africa
Africa|hCoV-19/Morocco/6899/2020|EPI ISL 459977|B.1.1|Morocco|2020-04-21	Africa|hCoV-19/South Africa/KRISP-0350/2020|EPI ISL 487311|B.1.1.206|South Africa|2020-06-17	0.0001008936	Africa
Africa|hCoV-19/Morocco/6900/2020|EPI ISL 459978|B.1.1.247|Morocco|2020-04-20	Africa|hCoV-19/South Africa/KRISP-0350/2020|EPI ISL 487311|B.1.1.206|South Africa|2020-06-17	0.0002018081	Africa
Africa|hCoV-19/Morocco/6901/2020|EPI ISL 459979|B.1|Morocco|2020-04-19	Africa|hCoV-19/South Africa/KRISP-0350/2020|EPI ISL 487311|B.1.1.206|South Africa|2020-06-17	0.0003027449	Africa
Africa|hCoV-19/Morocco/6902/2020|EPI ISL 459980|B.1.1|Morocco|2020-04-19	Africa|hCoV-19/South Africa/KRISP-0350/2020|EPI ISL 487311|B.1.1.206|South Africa|2020-06-17	0.0002354476	Africa
Africa|hCoV-19/Morocco/6903/2020|EPI ISL 459981|B.1|Morocco|2020-04-19	Africa|hCoV-19/South Africa/KRISP-0350/2020|EPI ISL 487311|B.1.1.206|South Africa|2020-06-17	0.0004373716	Africa
Africa|hCoV-19/Morocco/6904/2020|EPI ISL 459982|B.1|Morocco|2020-04-18	Africa|hCoV-19/South Africa/KRISP-0350/2020|EPI ISL 487311|B.1.1.206|South Africa|2020-06-17	0.0004037209	Africa
Africa|hCoV-19/Morocco/6905/2020|EPI ISL 459983|B.1.1|Morocco|2020-04-21	Africa|hCoV-19/South Africa/KRISP-0350/2020|EPI ISL 487311|B.1.1.206|South Africa|2020-06-17	0.0001681701	Africa
Africa|hCoV-19/Morocco/6906/2020|EPI ISL 459984|B.1.1|Morocco|2020-04-06	Africa|hCoV-19/South Africa/KRISP-0350/2020|EPI ISL 487311|B.1.1.206|South Africa|2020-06-17	0.0000672581	Africa
Africa|hCoV-19/Morocco/AZ183/2020|EPI ISL 476026|B.1.1|Morocco|2020-05-11	Africa|hCoV-19/South Africa/KRISP-0350/2020|EPI ISL 487311|B.1.1.206|South Africa|2020-06-17	0.0002691001	Africa
Africa|hCoV-19/Morocco/CA24/2020|EPI ISL 476025|B.1.1|Morocco|2020-05-02	Africa|hCoV-19/South Africa/KRISP-0350/2020|EPI ISL 487311|B.1.1.206|South Africa|2020-06-17	0.0004037236	Africa
Africa|hCoV-19/Morocco/HMIMV-Rabat102-03/2020|EPI ISL 471456|B.1|Morocco|2020-03-31	Africa|hCoV-19/South Africa/KRISP-0350/2020|EPI ISL 487311|B.1.1.206|South Africa|2020-06-17	0.0004037195	Africa
Africa|hCoV-19/Morocco/HMIMV-Rabat1025-04/2020|EPI ISL 471457|B.1|Morocco|2020-04-13	Africa|hCoV-19/South Africa/KRISP-0350/2020|EPI ISL 487311|B.1.1.206|South Africa|2020-06-17	0.0003364126	Africa
Africa|hCoV-19/Morocco/HMIMV-Rabat1429-04/2020|EPI ISL 471458|B.1|Morocco|2020-04-19	Africa|hCoV-19/South Africa/KRISP-0350/2020|EPI ISL 487311|B.1.1.206|South Africa|2020-06-17	0.0004373923	Africa
Africa|hCoV-19/Morocco/HMIMV-Rabat1435-04/2020|EPI ISL 471459|B.1|Morocco|2020-04-19	Africa|hCoV-19/South Africa/KRISP-0350/2020|EPI ISL 487311|B.1.1.206|South Africa|2020-06-17	0.0003027520	Africa
Africa|hCoV-19/Morocco/HMIMV-Rabat1462-04/2020|EPI ISL 471460|B.1|Morocco|2020-04-19	Africa|hCoV-19/South Africa/KRISP-0350/2020|EPI ISL 487311|B.1.1.206|South Africa|2020-06-17	0.0004037210	Africa
Africa|hCoV-19/Morocco/OUA677-19/2020|EPI ISL 451400|B.1.5|Morocco|2020-04-23	Africa|hCoV-19/South Africa/KRISP-0350/2020|EPI ISL 487311|B.1.1.206|South Africa|2020-06-17	0.0003027652	Africa
Africa|hCoV-19/Morocco/RA85/2020|EPI ISL 467299|B.1|Morocco|2020-05-21	Africa|hCoV-19/South Africa/KRISP-0350/2020|EPI ISL 487311|B.1.1.206|South Africa|2020-06-17	0.0007741787	Africa
Africa|hCoV-19/Morocco/RMPS-01/2020|EPI ISL 469017|B.1|Morocco|2020-04-13	Africa|hCoV-19/South Africa/KRISP-0350/2020|EPI ISL 487311|B.1.1.206|South Africa|2020-06-17	0.0002691011	Africa
Africa|hCoV-19/Morocco/RMPS-02/2020|EPI ISL 469049|B.1|Morocco|2020-03-30	Africa|hCoV-19/South Africa/KRISP-0350/2020|EPI ISL 487311|B.1.1.206|South Africa|2020-06-17	0.0002691129	Africa
Africa|hCoV-19/Morocco/RMPS-03/2020|EPI ISL 469051|B.1|Morocco|2020-04-03	Africa|hCoV-19/South Africa/KRISP-0350/2020|EPI ISL 487311|B.1.1.206|South Africa|2020-06-17	0.0003700526	Africa
Africa|hCoV-19/Morocco/RMPS-04/2020|EPI ISL 469052|B.1|Morocco|2020-03-30	Africa|hCoV-19/South Africa/KRISP-0350/2020|EPI ISL 487311|B.1.1.206|South Africa|2020-06-17	0.0002691011	Africa
Africa|hCoV-19/Morocco/RMPS-05/2020|EPI ISL 469053|B.1|Morocco|2020-03-30	Africa|hCoV-19/South Africa/KRISP-0350/2020|EPI ISL 487311|B.1.1.206|South Africa|2020-06-17	0.0002354587	Africa
Africa|hCoV-19/Morocco/RMPS-06/2020|EPI ISL 469054|B.1|Morocco|2020-04-01	Africa|hCoV-19/South Africa/KRISP-0350/2020|EPI ISL 487311|B.1.1.206|South Africa|2020-06-17	0.0002691011	Africa
Africa|hCoV-19/Morocco/RMPS-12/2020|EPI ISL 482737|B.1.1|Morocco|2020-05-08	Africa|hCoV-19/South Africa/KRISP-0350/2020|EPI ISL 487311|B.1.1.206|South Africa|2020-06-17	0.0002738684	Africa
Africa|hCoV-19/Morocco/RMPS-13/2020|EPI ISL 482738|B.1|Morocco|2020-04-10	Africa|hCoV-19/South Africa/KRISP-0350/2020|EPI ISL 487311|B.1.1.206|South Africa|2020-06-17	0.0002738535	Africa
Africa|hCoV-19/Morocco/RMPS-14/2020|EPI ISL 482739|B.1|Morocco|2020-04-22	Africa|hCoV-19/South Africa/KRISP-0350/2020|EPI ISL 487311|B.1.1.206|South Africa|2020-06-17	0.0002793024	Africa
Africa|hCoV-19/Morocco/refstage1/2020|EPI ISL 476559|B.1.5|Morocco|2020-02-27	Africa|hCoV-19/South Africa/KRISP-0350/2020|EPI ISL 487311|B.1.1.206|South Africa|2020-06-17	0.0001681708	Africa
Africa|hCoV-19/Nigeria/AB03-CV135/2020|EPI ISL 527872|B.1.5|Nigeria|2020-05-12	Africa|hCoV-19/South Africa/KRISP-0350/2020|EPI ISL 487311|B.1.1.206|South Africa|2020-06-17	0.0003060070	Africa
Africa|hCoV-19/Nigeria/ED01-CV155/2020|EPI ISL 527873|B.40|Nigeria|2020-02-21	Africa|hCoV-19/South Africa/KRISP-0350/2020|EPI ISL 487311|B.1.1.206|South Africa|2020-06-17	0.0005720203	Africa
Africa|hCoV-19/Nigeria/ED02-CV156/2020|EPI ISL 527874|B.40|Nigeria|2020-03-23	Africa|hCoV-19/South Africa/KRISP-0350/2020|EPI ISL 487311|B.1.1.206|South Africa|2020-06-17	0.0004710269	Africa
Africa|hCoV-19/Nigeria/ED03-CV157/2020|EPI ISL 527875|B.40|Nigeria|2020-03-26	Africa|hCoV-19/South Africa/KRISP-0350/2020|EPI ISL 487311|B.1.1.206|South Africa|2020-06-17	0.0006249874	Africa
Africa|hCoV-19/Nigeria/ED04-CV158/2020|EPI ISL 527876|A|Nigeria|2020-03-25	Africa|hCoV-19/South Africa/KRISP-0350/2020|EPI ISL 487311|B.1.1.206|South Africa|2020-06-17	0.0005046818	Africa
Africa|hCoV-19/Nigeria/ED06-CV159/2020|EPI ISL 527877|A|Nigeria|2020-03-25	Africa|hCoV-19/South Africa/KRISP-0350/2020|EPI ISL 487311|B.1.1.206|South Africa|2020-06-17	0.0005213238	Africa
Africa|hCoV-19/Nigeria/ED07-CV160/2020|EPI ISL 527878|B.40|Nigeria|2020-03-31	Africa|hCoV-19/South Africa/KRISP-0350/2020|EPI ISL 487311|B.1.1.206|South Africa|2020-06-17	0.0006057458	Africa
Africa|hCoV-19/Nigeria/ED1010-CV215/2020|EPI ISL 527879|B.1.1.229|Nigeria|2020-05-04	Africa|hCoV-19/South Africa/KRISP-0350/2020|EPI ISL 487311|B.1.1.206|South Africa|2020-06-17	0.0001345248	Africa
Africa|hCoV-19/Nigeria/ED18-CV161/2020|EPI ISL 527880|B.1.5|Nigeria|2020-03-25	Africa|hCoV-19/South Africa/KRISP-0350/2020|EPI ISL 487311|B.1.1.206|South Africa|2020-06-17	0.0002022667	Africa
Africa|hCoV-19/Nigeria/ED20-CV162/2020|EPI ISL 527881|B.1|Nigeria|2020-03-30	Africa|hCoV-19/South Africa/KRISP-0350/2020|EPI ISL 487311|B.1.1.206|South Africa|2020-06-17	0.0002691012	Africa
Africa|hCoV-19/Nigeria/ED25-CV163/2020|EPI ISL 527882|B.1.5|Nigeria|2020-05-09	Africa|hCoV-19/South Africa/KRISP-0350/2020|EPI ISL 487311|B.1.1.206|South Africa|2020-06-17	0.0002018089	Africa
Africa|hCoV-19/Nigeria/ED32-CV164/2020|EPI ISL 527883|B.1.5|Nigeria|2020-05-18	Africa|hCoV-19/South Africa/KRISP-0350/2020|EPI ISL 487311|B.1.1.206|South Africa|2020-06-17	0.0002035869	Africa
Africa|hCoV-19/Nigeria/ED46-CV165/2020|EPI ISL 527884|B.1.1.229|Nigeria|2020-04-24	Africa|hCoV-19/South Africa/KRISP-0350/2020|EPI ISL 487311|B.1.1.206|South Africa|2020-06-17	0.0002018048	Africa
Africa|hCoV-19/Nigeria/ED48-CV193/2020|EPI ISL 527885|B.1.5|Nigeria|2020-04-26	Africa|hCoV-19/South Africa/KRISP-0350/2020|EPI ISL 487311|B.1.1.206|South Africa|2020-06-17	0.0001722539	Africa
Africa|hCoV-19/Nigeria/EK025-CV58/2020|EPI ISL 487098|B.1.1.71|Nigeria|2020-04-19	Africa|hCoV-19/South Africa/KRISP-0350/2020|EPI ISL 487311|B.1.1.206|South Africa|2020-06-17	0.0002066745	Africa
Africa|hCoV-19/Nigeria/EK084-CV50/2020|EPI ISL 487105|B.1.1.71|Nigeria|2020-04-23	Africa|hCoV-19/South Africa/KRISP-0350/2020|EPI ISL 487311|B.1.1.206|South Africa|2020-06-17	0.0002018035	Africa
Africa|hCoV-19/Nigeria/EK220-CV54/2020|EPI ISL 487102|B.1.1|Nigeria|2020-05-14	Africa|hCoV-19/South Africa/KRISP-0350/2020|EPI ISL 487311|B.1.1.206|South Africa|2020-06-17	0.0001683672	Africa
Africa|hCoV-19/Nigeria/EK254-CV60/2020|EPI ISL 487096|B.1.1|Nigeria|2020-05-19	Africa|hCoV-19/South Africa/KRISP-0350/2020|EPI ISL 487311|B.1.1.206|South Africa|2020-06-17	0.0001727942	Africa
Africa|hCoV-19/Nigeria/EK291-CV115/2020|EPI ISL 527887|B.1.1|Nigeria|2020-06-02	Africa|hCoV-19/South Africa/KRISP-0350/2020|EPI ISL 487311|B.1.1.206|South Africa|2020-06-17	0.0002018169	Africa
Africa|hCoV-19/Nigeria/KW017-CV24/2020|EPI ISL 455362|B.1.255|Nigeria|2020-04-10	Africa|hCoV-19/South Africa/KRISP-0350/2020|EPI ISL 487311|B.1.1.206|South Africa|2020-06-17	0.0003027581	Africa
Africa|hCoV-19/Nigeria/KW298-CV48/2020|EPI ISL 487107|A|Nigeria|2020-05-08	Africa|hCoV-19/South Africa/KRISP-0350/2020|EPI ISL 487311|B.1.1.206|South Africa|2020-06-17	0.0005719979	Africa
Africa|hCoV-19/Nigeria/KW326-CV52/2020|EPI ISL 487103|B.1.1|Nigeria|2020-05-09	Africa|hCoV-19/South Africa/KRISP-0350/2020|EPI ISL 487311|B.1.1.206|South Africa|2020-06-17	0.0001352675	Africa
Africa|hCoV-19/Nigeria/Lagos01/2020|EPI ISL 413550|B.1.1|Nigeria|2020-02-27	Africa|hCoV-19/South Africa/KRISP-0350/2020|EPI ISL 487311|B.1.1.206|South Africa|2020-06-17	0.0001021625	Africa
Africa|hCoV-19/Nigeria/NG57752/2020|EPI ISL 462992|B.1.1|Nigeria|2020-03	Africa|hCoV-19/South Africa/KRISP-0350/2020|EPI ISL 487311|B.1.1.206|South Africa|2020-06-17	0.0001346878	Africa
Africa|hCoV-19/Nigeria/OG007-CV22/2020|EPI ISL 455412|B.40|Nigeria|2020-03-29	Africa|hCoV-19/South Africa/KRISP-0350/2020|EPI ISL 487311|B.1.1.206|South Africa|2020-06-17	0.0005047038	Africa
Africa|hCoV-19/Nigeria/ON191-CV49/2020|EPI ISL 487106|B.1.246|Nigeria|2020-06-30	Africa|hCoV-19/South Africa/KRISP-0350/2020|EPI ISL 487311|B.1.1.206|South Africa|2020-06-17	0.0003718411	Africa
Africa|hCoV-19/Nigeria/ON505-CV43/2020|EPI ISL 487112|B.1.246|Nigeria|2020-05-24	Africa|hCoV-19/South Africa/KRISP-0350/2020|EPI ISL 487311|B.1.1.206|South Africa|2020-06-17	0.0004373526	Africa
Africa|hCoV-19/Nigeria/ON507-CV44/2020|EPI ISL 487111|B.1.1.10|Nigeria|2020-05-24	Africa|hCoV-19/South Africa/KRISP-0350/2020|EPI ISL 487311|B.1.1.206|South Africa|2020-06-17	0.0002694273	Africa
Africa|hCoV-19/Nigeria/ON595-CV121/2020|EPI ISL 527888|B.1.1.90|Nigeria|2020-06-03	Africa|hCoV-19/South Africa/KRISP-0350/2020|EPI ISL 487311|B.1.1.206|South Africa|2020-06-17	0.0002354532	Africa
Africa|hCoV-19/Nigeria/ON705-CV153/2020|EPI ISL 527889|B.1.1.1|Nigeria|2020-06-09	Africa|hCoV-19/South Africa/KRISP-0350/2020|EPI ISL 487311|B.1.1.206|South Africa|2020-06-17	0.0003363753	Africa
Africa|hCoV-19/Nigeria/ON752-CV144/2020|EPI ISL 527890|B.1|Nigeria|2020-06-11	Africa|hCoV-19/South Africa/KRISP-0350/2020|EPI ISL 487311|B.1.1.206|South Africa|2020-06-17	0.0004039872	Africa
Africa|hCoV-19/Nigeria/ON920-CV152/2020|EPI ISL 527891|B.1.1.220|Nigeria|2020-06-16	Africa|hCoV-19/South Africa/KRISP-0350/2020|EPI ISL 487311|B.1.1.206|South Africa|2020-06-17	0.0002357227	Africa
Africa|hCoV-19/Nigeria/ON969-CV145/2020|EPI ISL 527892|B.1.1|Nigeria|2020-06-17	Africa|hCoV-19/South Africa/KRISP-0350/2020|EPI ISL 487311|B.1.1.206|South Africa|2020-06-17	0.0002354681	Africa
Africa|hCoV-19/Nigeria/OS016-CV3/2020|EPI ISL 455413|B.40|Nigeria|2020-03-27	Africa|hCoV-19/South Africa/KRISP-0350/2020|EPI ISL 487311|B.1.1.206|South Africa|2020-06-17	0.0004724251	Africa
Africa|hCoV-19/Nigeria/OS030-CV5/2020|EPI ISL 455415|A|Nigeria|2020-03-29	Africa|hCoV-19/South Africa/KRISP-0350/2020|EPI ISL 487311|B.1.1.206|South Africa|2020-06-17	0.0006625270	Africa
Africa|hCoV-19/Nigeria/OS055-CV8/2020|EPI ISL 455418|A|Nigeria|2020-03-29	Africa|hCoV-19/South Africa/KRISP-0350/2020|EPI ISL 487311|B.1.1.206|South Africa|2020-06-17	0.0006564384	Africa
Africa|hCoV-19/Nigeria/OS060-CV9/2020|EPI ISL 455419|B.1|Nigeria|2020-03-29	Africa|hCoV-19/South Africa/KRISP-0350/2020|EPI ISL 487311|B.1.1.206|South Africa|2020-06-17	0.0004071543	Africa
Africa|hCoV-19/Nigeria/OS070-CV11/2020|EPI ISL 455422|A|Nigeria|2020-03-29	Africa|hCoV-19/South Africa/KRISP-0350/2020|EPI ISL 487311|B.1.1.206|South Africa|2020-06-17	0.0006393452	Africa
Africa|hCoV-19/Nigeria/OS085-CV14/2020|EPI ISL 455424|A|Nigeria|2020-03-29	Africa|hCoV-19/South Africa/KRISP-0350/2020|EPI ISL 487311|B.1.1.206|South Africa|2020-06-17	0.0005383509	Africa
Africa|hCoV-19/Nigeria/OS125-CV20/2020|EPI ISL 455427|A|Nigeria|2020-03-29	Africa|hCoV-19/South Africa/KRISP-0350/2020|EPI ISL 487311|B.1.1.206|South Africa|2020-06-17	0.0006650759	Africa
Africa|hCoV-19/Nigeria/OS294-CV42/2020|EPI ISL 487113|B.1.5|Nigeria|2020-04-23	Africa|hCoV-19/South Africa/KRISP-0350/2020|EPI ISL 487311|B.1.1.206|South Africa|2020-06-17	0.0002691069	Africa
Africa|hCoV-19/Nigeria/OS524-CV45/2020|EPI ISL 487110|B.1.22|Nigeria|2020-05-11	Africa|hCoV-19/South Africa/KRISP-0350/2020|EPI ISL 487311|B.1.1.206|South Africa|2020-06-17	0.0003700526	Africa
Africa|hCoV-19/Nigeria/OS589-CV46/2020|EPI ISL 487109|B.1.22|Nigeria|2020-05-29	Africa|hCoV-19/South Africa/KRISP-0350/2020|EPI ISL 487311|B.1.1.206|South Africa|2020-06-17	0.0004038417	Africa
Africa|hCoV-19/Nigeria/OY008-CV29/2020|EPI ISL 455429|B.1|Nigeria|2020-03-27	Africa|hCoV-19/South Africa/KRISP-0350/2020|EPI ISL 487311|B.1.1.206|South Africa|2020-06-17	0.0002691011	Africa
Africa|hCoV-19/Nigeria/OY045A-CV35/2020|EPI ISL 455431|B.40|Nigeria|2020-04-02	Africa|hCoV-19/South Africa/KRISP-0350/2020|EPI ISL 487311|B.1.1.206|South Africa|2020-06-17	0.0004711378	Africa
Africa|hCoV-19/Nigeria/OY094-CV57/2020|EPI ISL 487099|B.1.1.102|Nigeria|2020-04-24	Africa|hCoV-19/South Africa/KRISP-0350/2020|EPI ISL 487311|B.1.1.206|South Africa|2020-06-17	0.0001345333	Africa
Africa|hCoV-19/Nigeria/OY175-CV51/2020|EPI ISL 487104|B.1|Nigeria|2020-05-03	Africa|hCoV-19/South Africa/KRISP-0350/2020|EPI ISL 487311|B.1.1.206|South Africa|2020-06-17	0.0003755782	Africa
Africa|hCoV-19/Nigeria/OY233-CV66/2020|EPI ISL 487091|B.1.246|Nigeria|2020-05-13	Africa|hCoV-19/South Africa/KRISP-0350/2020|EPI ISL 487311|B.1.1.206|South Africa|2020-06-17	0.0005383490	Africa
Africa|hCoV-19/Nigeria/OY260-CV55/2020|EPI ISL 487101|B.1.265|Nigeria|2020-05-16	Africa|hCoV-19/South Africa/KRISP-0350/2020|EPI ISL 487311|B.1.1.206|South Africa|2020-06-17	0.0004373526	Africa
Africa|hCoV-19/Nigeria/OY592-CV167/2020|EPI ISL 527898|B.1.265|Nigeria|2020-06-10	Africa|hCoV-19/South Africa/KRISP-0350/2020|EPI ISL 487311|B.1.1.206|South Africa|2020-06-17	0.0005383798	Africa
Africa|hCoV-19/Nigeria/OY595-CV168/2020|EPI ISL 527899|B.1.265|Nigeria|2020-06-09	Africa|hCoV-19/South Africa/KRISP-0350/2020|EPI ISL 487311|B.1.1.206|South Africa|2020-06-17	0.0005565587	Africa
Africa|hCoV-19/Nigeria/OY598-CV169/2020|EPI ISL 527900|B.1.1|Nigeria|2020-06-09	Africa|hCoV-19/South Africa/KRISP-0350/2020|EPI ISL 487311|B.1.1.206|South Africa|2020-06-17	0.0003440449	Africa
Africa|hCoV-19/Nigeria/OY605-CV170/2020|EPI ISL 527901|B.1.1|Nigeria|2020-06-12	Africa|hCoV-19/South Africa/KRISP-0350/2020|EPI ISL 487311|B.1.1.206|South Africa|2020-06-17	0.0003700201	Africa
Africa|hCoV-19/Nigeria/OY608-CV172/2020|EPI ISL 527903|B.1.1|Nigeria|2020-06-11	Africa|hCoV-19/South Africa/KRISP-0350/2020|EPI ISL 487311|B.1.1.206|South Africa|2020-06-17	0.0002377099	Africa
Africa|hCoV-19/Nigeria/OY612-CV173/2020|EPI ISL 527904|B.1.1|Nigeria|2020-06-13	Africa|hCoV-19/South Africa/KRISP-0350/2020|EPI ISL 487311|B.1.1.206|South Africa|2020-06-17	0.0002356545	Africa
Africa|hCoV-19/Nigeria/OY616-CV174/2020|EPI ISL 527905|B.1.1|Nigeria|2020-06-12	Africa|hCoV-19/South Africa/KRISP-0350/2020|EPI ISL 487311|B.1.1.206|South Africa|2020-06-17	0.0003705687	Africa
Africa|hCoV-19/Nigeria/OY625-CV182/2020|EPI ISL 527909|B.1.1|Nigeria|2020-06-13	Africa|hCoV-19/South Africa/KRISP-0350/2020|EPI ISL 487311|B.1.1.206|South Africa|2020-06-17	0.0002382608	Africa
Africa|hCoV-19/Nigeria/OY626-CV183/2020|EPI ISL 527910|B.1.1|Nigeria|2020-06-13	Africa|hCoV-19/South Africa/KRISP-0350/2020|EPI ISL 487311|B.1.1.206|South Africa|2020-06-17	0.0002373640	Africa
Africa|hCoV-19/Nigeria/OY627-CV184/2020|EPI ISL 527911|B.1.1|Nigeria|2020-06-13	Africa|hCoV-19/South Africa/KRISP-0350/2020|EPI ISL 487311|B.1.1.206|South Africa|2020-06-17	0.0001009289	Africa
Africa|hCoV-19/Nigeria/OY628-CV185/2020|EPI ISL 527912|B.1.1|Nigeria|2020-06-13	Africa|hCoV-19/South Africa/KRISP-0350/2020|EPI ISL 487311|B.1.1.206|South Africa|2020-06-17	0.0003363967	Africa
Africa|hCoV-19/Nigeria/OY633-CV189/2020|EPI ISL 527914|B.1.1.71|Nigeria|2020-06-16	Africa|hCoV-19/South Africa/KRISP-0350/2020|EPI ISL 487311|B.1.1.206|South Africa|2020-06-17	0.0003027378	Africa
Africa|hCoV-19/Nigeria/OY636-CV192/2020|EPI ISL 527915|B.1.1|Nigeria|2020-06-17	Africa|hCoV-19/South Africa/KRISP-0350/2020|EPI ISL 487311|B.1.1.206|South Africa|2020-06-17	0.0002017953	Africa
Africa|hCoV-19/Senegal/003/2020|EPI ISL 418206|B.1.356|Senegal|2020-02-28	Africa|hCoV-19/South Africa/KRISP-0350/2020|EPI ISL 487311|B.1.1.206|South Africa|2020-06-17	0.0003035003	Africa
Africa|hCoV-19/Senegal/016/2020|EPI ISL 418207|B.1.356|Senegal|2020-03-02	Africa|hCoV-19/South Africa/KRISP-0350/2020|EPI ISL 487311|B.1.1.206|South Africa|2020-06-17	0.0003027449	Africa
Africa|hCoV-19/Senegal/020/2020|EPI ISL 418208|B.1.356|Senegal|2020-03-04	Africa|hCoV-19/South Africa/KRISP-0350/2020|EPI ISL 487311|B.1.1.206|South Africa|2020-06-17	0.0003035924	Africa
Africa|hCoV-19/Senegal/026/2020|EPI ISL 418209|B.1.356|Senegal|2020-03-03	Africa|hCoV-19/South Africa/KRISP-0350/2020|EPI ISL 487311|B.1.1.206|South Africa|2020-06-17	0.0003363900	Africa
Africa|hCoV-19/Senegal/073/2020|EPI ISL 418210|B.1|Senegal|2020-03-10	Africa|hCoV-19/South Africa/KRISP-0350/2020|EPI ISL 487311|B.1.1.206|South Africa|2020-06-17	0.0002018177	Africa
Africa|hCoV-19/Senegal/082/2020|EPI ISL 418211|B.1|Senegal|2020-03-11	Africa|hCoV-19/South Africa/KRISP-0350/2020|EPI ISL 487311|B.1.1.206|South Africa|2020-06-17	0.0002019127	Africa
Africa|hCoV-19/Senegal/087/2020|EPI ISL 418212|B.1|Senegal|2020-03-11	Africa|hCoV-19/South Africa/KRISP-0350/2020|EPI ISL 487311|B.1.1.206|South Africa|2020-06-17	0.0002024236	Africa
Africa|hCoV-19/Senegal/094/2020|EPI ISL 418213|B.1|Senegal|2020-03-12	Africa|hCoV-19/South Africa/KRISP-0350/2020|EPI ISL 487311|B.1.1.206|South Africa|2020-06-17	0.0002356807	Africa
Africa|hCoV-19/Senegal/102/2020|EPI ISL 418214|B.1|Senegal|2020-03-12	Africa|hCoV-19/South Africa/KRISP-0350/2020|EPI ISL 487311|B.1.1.206|South Africa|2020-06-17	0.0001746443	Africa
Africa|hCoV-19/Senegal/119/2020|EPI ISL 418215|B.1|Senegal|2020-03-12	Africa|hCoV-19/South Africa/KRISP-0350/2020|EPI ISL 487311|B.1.1.206|South Africa|2020-06-17	0.0002711951	Africa
Africa|hCoV-19/Senegal/1351/2020|EPI ISL 480556|B.6|Senegal|2020-03-28	Africa|hCoV-19/South Africa/KRISP-0350/2020|EPI ISL 487311|B.1.1.206|South Africa|2020-06-17	0.0004720957	Africa
Africa|hCoV-19/Senegal/136/2020|EPI ISL 418216|A.2|Senegal|2020-03-13	Africa|hCoV-19/South Africa/KRISP-0350/2020|EPI ISL 487311|B.1.1.206|South Africa|2020-06-17	0.0005719959	Africa
Africa|hCoV-19/Senegal/139/2020|EPI ISL 418217|B.1|Senegal|2020-03-13	Africa|hCoV-19/South Africa/KRISP-0350/2020|EPI ISL 487311|B.1.1.206|South Africa|2020-06-17	0.0002369602	Africa
Africa|hCoV-19/Senegal/1683/2020|EPI ISL 480783|B.1|Senegal|2020-03-31	Africa|hCoV-19/South Africa/KRISP-0350/2020|EPI ISL 487311|B.1.1.206|South Africa|2020-06-17	0.0002022919	Africa
Africa|hCoV-19/Senegal/1749/2020|EPI ISL 480787|B.1|Senegal|2020-03-31	Africa|hCoV-19/South Africa/KRISP-0350/2020|EPI ISL 487311|B.1.1.206|South Africa|2020-06-17	0.0002365086	Africa
Africa|hCoV-19/Senegal/1966/2020|EPI ISL 480789|A.11|Senegal|2020-04-01	Africa|hCoV-19/South Africa/KRISP-0350/2020|EPI ISL 487311|B.1.1.206|South Africa|2020-06-17	0.0005385704	Africa
Africa|hCoV-19/Senegal/2840/2020|EPI ISL 481220|B.1|Senegal|2020-04-06	Africa|hCoV-19/South Africa/KRISP-0350/2020|EPI ISL 487311|B.1.1.206|South Africa|2020-06-17	0.0004153516	Africa
Africa|hCoV-19/Senegal/2865/2020|EPI ISL 481234|B.1|Senegal|2020-04-07	Africa|hCoV-19/South Africa/KRISP-0350/2020|EPI ISL 487311|B.1.1.206|South Africa|2020-06-17	0.0004115925	Africa
Africa|hCoV-19/Senegal/306/2020|EPI ISL 420069|B.3|Senegal|2020-03-17	Africa|hCoV-19/South Africa/KRISP-0350/2020|EPI ISL 487311|B.1.1.206|South Africa|2020-06-17	0.0003700463	Africa
Africa|hCoV-19/Senegal/315/2020|EPI ISL 420070|B.1|Senegal|2020-03-17	Africa|hCoV-19/South Africa/KRISP-0350/2020|EPI ISL 487311|B.1.1.206|South Africa|2020-06-17	0.0002690894	Africa
Africa|hCoV-19/Senegal/328/2020|EPI ISL 420071|B.1|Senegal|2020-03-17	Africa|hCoV-19/South Africa/KRISP-0350/2020|EPI ISL 487311|B.1.1.206|South Africa|2020-06-17	0.0005150918	Africa
Africa|hCoV-19/Senegal/3331/2020|EPI ISL 481235|B.1.5|Senegal|2020-04-09	Africa|hCoV-19/South Africa/KRISP-0350/2020|EPI ISL 487311|B.1.1.206|South Africa|2020-06-17	0.0002019651	Africa
Africa|hCoV-19/Senegal/370/2020|EPI ISL 420072|B.1|Senegal|2020-03-18	Africa|hCoV-19/South Africa/KRISP-0350/2020|EPI ISL 487311|B.1.1.206|South Africa|2020-06-17	0.0003035236	Africa
Africa|hCoV-19/Senegal/382/2020|EPI ISL 420073|B.1|Senegal|2020-03-19	Africa|hCoV-19/South Africa/KRISP-0350/2020|EPI ISL 487311|B.1.1.206|South Africa|2020-06-17	0.0003027712	Africa
Africa|hCoV-19/Senegal/45436/2020|EPI ISL 498238|B.1.1|Senegal|2020-05-27	Africa|hCoV-19/South Africa/KRISP-0350/2020|EPI ISL 487311|B.1.1.206|South Africa|2020-06-17	0.0001682266	Africa
Africa|hCoV-19/Senegal/45557/2020|EPI ISL 498239|B.1.1|Senegal|2020-05-27	Africa|hCoV-19/South Africa/KRISP-0350/2020|EPI ISL 487311|B.1.1.206|South Africa|2020-06-17	0.0002711621	Africa
Africa|hCoV-19/Senegal/52357/2020|EPI ISL 498240|B.1.5.12|Senegal|2020-06-03	Africa|hCoV-19/South Africa/KRISP-0350/2020|EPI ISL 487311|B.1.1.206|South Africa|2020-06-17	0.0004602062	Africa
Africa|hCoV-19/Senegal/52907/2020|EPI ISL 498241|B.1.5.12|Senegal|2020-06-05	Africa|hCoV-19/South Africa/KRISP-0350/2020|EPI ISL 487311|B.1.1.206|South Africa|2020-06-17	0.0006609565	Africa
Africa|hCoV-19/Senegal/55499/2020|EPI ISL 498242|B.1.5|Senegal|2020-06-07	Africa|hCoV-19/South Africa/KRISP-0350/2020|EPI ISL 487311|B.1.1.206|South Africa|2020-06-17	0.0003032924	Africa
Africa|hCoV-19/Senegal/55703/2020|EPI ISL 477148|B.1.356|Senegal|2020-06-07	Africa|hCoV-19/South Africa/KRISP-0350/2020|EPI ISL 487311|B.1.1.206|South Africa|2020-06-17	0.0004179523	Africa
Africa|hCoV-19/Senegal/55728/2020|EPI ISL 477150|B.1.5.12|Senegal|2020-06-07	Africa|hCoV-19/South Africa/KRISP-0350/2020|EPI ISL 487311|B.1.1.206|South Africa|2020-06-17	0.0003732500	Africa
Africa|hCoV-19/Senegal/55738/2020|EPI ISL 477141|B.1.5.12|Senegal|2020-06-07	Africa|hCoV-19/South Africa/KRISP-0350/2020|EPI ISL 487311|B.1.1.206|South Africa|2020-06-17	0.0004849081	Africa
Africa|hCoV-19/Senegal/55752/2020|EPI ISL 477149|B.1.5.12|Senegal|2020-06-07	Africa|hCoV-19/South Africa/KRISP-0350/2020|EPI ISL 487311|B.1.1.206|South Africa|2020-06-17	0.0003416691	Africa
Africa|hCoV-19/Senegal/57065/2020|EPI ISL 476148|B.1.1.44|Senegal|2020-06-09	Africa|hCoV-19/South Africa/KRISP-0350/2020|EPI ISL 487311|B.1.1.206|South Africa|2020-06-17	0.0002358998	Africa
Africa|hCoV-19/Senegal/5718/2020|EPI ISL 481236|B.1|Senegal|2020-04-18	Africa|hCoV-19/South Africa/KRISP-0350/2020|EPI ISL 487311|B.1.1.206|South Africa|2020-06-17	0.0002704812	Africa
Africa|hCoV-19/Senegal/57273/2020|EPI ISL 498243|B.1.5.12|Senegal|2020-06-07	Africa|hCoV-19/South Africa/KRISP-0350/2020|EPI ISL 487311|B.1.1.206|South Africa|2020-06-17	0.0003700576	Africa
Africa|hCoV-19/Senegal/57476/2020|EPI ISL 476149|B.1.5.12|Senegal|2020-06-06	Africa|hCoV-19/South Africa/KRISP-0350/2020|EPI ISL 487311|B.1.1.206|South Africa|2020-06-17	0.0005075450	Africa
Africa|hCoV-19/Senegal/57503/2020|EPI ISL 498244|B.1.5.12|Senegal|2020-06-09	Africa|hCoV-19/South Africa/KRISP-0350/2020|EPI ISL 487311|B.1.1.206|South Africa|2020-06-17	0.0004955002	Africa
Africa|hCoV-19/Senegal/57540/2020|EPI ISL 476491|B.1.5.12|Senegal|2020-06-09	Africa|hCoV-19/South Africa/KRISP-0350/2020|EPI ISL 487311|B.1.1.206|South Africa|2020-06-17	0.0005782654	Africa
Africa|hCoV-19/Senegal/5766/2020|EPI ISL 481237|B.1.5.12|Senegal|2020-04-17	Africa|hCoV-19/South Africa/KRISP-0350/2020|EPI ISL 487311|B.1.1.206|South Africa|2020-06-17	0.0003700614	Africa
Africa|hCoV-19/Senegal/5770/2020|EPI ISL 481238|B.1|Senegal|2020-04-17	Africa|hCoV-19/South Africa/KRISP-0350/2020|EPI ISL 487311|B.1.1.206|South Africa|2020-06-17	0.0002446124	Africa
Africa|hCoV-19/Senegal/5785/2020|EPI ISL 481239|B.1.5.12|Senegal|2020-04-17	Africa|hCoV-19/South Africa/KRISP-0350/2020|EPI ISL 487311|B.1.1.206|South Africa|2020-06-17	0.0003365112	Africa
Africa|hCoV-19/Senegal/5971/2020|EPI ISL 481240|B.1.5|Senegal|2020-04-18	Africa|hCoV-19/South Africa/KRISP-0350/2020|EPI ISL 487311|B.1.1.206|South Africa|2020-06-17	0.0002370027	Africa
Africa|hCoV-19/Senegal/5986/2020|EPI ISL 481243|B.1|Senegal|2020-04-18	Africa|hCoV-19/South Africa/KRISP-0350/2020|EPI ISL 487311|B.1.1.206|South Africa|2020-06-17	0.0003364999	Africa
Africa|hCoV-19/Senegal/600/2020|EPI ISL 420074|B.1.5|Senegal|2020-03-20	Africa|hCoV-19/South Africa/KRISP-0350/2020|EPI ISL 487311|B.1.1.206|South Africa|2020-06-17	0.0002354596	Africa
Africa|hCoV-19/Senegal/611/2020|EPI ISL 420076|B.1|Senegal|2020-03-20	Africa|hCoV-19/South Africa/KRISP-0350/2020|EPI ISL 487311|B.1.1.206|South Africa|2020-06-17	0.0002691128	Africa
Africa|hCoV-19/Senegal/618/2020|EPI ISL 420077|A|Senegal|2020-03-20	Africa|hCoV-19/South Africa/KRISP-0350/2020|EPI ISL 487311|B.1.1.206|South Africa|2020-06-17	0.0005046717	Africa
Africa|hCoV-19/Senegal/620/2020|EPI ISL 420078|A.11|Senegal|2020-03-20	Africa|hCoV-19/South Africa/KRISP-0350/2020|EPI ISL 487311|B.1.1.206|South Africa|2020-06-17	0.0005058458	Africa
Africa|hCoV-19/Senegal/62365/2020|EPI ISL 476492|B.1.5.12|Senegal|2020-06-10	Africa|hCoV-19/South Africa/KRISP-0350/2020|EPI ISL 487311|B.1.1.206|South Africa|2020-06-17	0.0003364058	Africa
Africa|hCoV-19/Senegal/62368/2020|EPI ISL 476493|B.1.1|Senegal|2020-06-10	Africa|hCoV-19/South Africa/KRISP-0350/2020|EPI ISL 487311|B.1.1.206|South Africa|2020-06-17	0.0001008892	Africa
Africa|hCoV-19/Senegal/62431/2020|EPI ISL 498247|B.1.5.12|Senegal|2020-06-10	Africa|hCoV-19/South Africa/KRISP-0350/2020|EPI ISL 487311|B.1.1.206|South Africa|2020-06-17	0.0003073067	Africa
Africa|hCoV-19/Senegal/62872/2020|EPI ISL 476494|B.1.5.12|Senegal|2020-06-11	Africa|hCoV-19/South Africa/KRISP-0350/2020|EPI ISL 487311|B.1.1.206|South Africa|2020-06-17	0.0003371280	Africa
Africa|hCoV-19/Senegal/62874/2020|EPI ISL 476495|B.1.5.12|Senegal|2020-06-11	Africa|hCoV-19/South Africa/KRISP-0350/2020|EPI ISL 487311|B.1.1.206|South Africa|2020-06-17	0.0004049059	Africa
Africa|hCoV-19/Senegal/63263/2020|EPI ISL 498249|B.1.5.12|Senegal|2020-06-11	Africa|hCoV-19/South Africa/KRISP-0350/2020|EPI ISL 487311|B.1.1.206|South Africa|2020-06-17	0.0003382671	Africa
Africa|hCoV-19/Senegal/63728/2020|EPI ISL 476497|B.1.356|Senegal|2020-06-12	Africa|hCoV-19/South Africa/KRISP-0350/2020|EPI ISL 487311|B.1.1.206|South Africa|2020-06-17	0.0004101819	Africa
Africa|hCoV-19/Senegal/63742/2020|EPI ISL 476514|B.1.5.12|Senegal|2020-06-12	Africa|hCoV-19/South Africa/KRISP-0350/2020|EPI ISL 487311|B.1.1.206|South Africa|2020-06-17	0.0003700611	Africa
Africa|hCoV-19/Senegal/640/2020|EPI ISL 420079|B.1|Senegal|2020-03-20	Africa|hCoV-19/South Africa/KRISP-0350/2020|EPI ISL 487311|B.1.1.206|South Africa|2020-06-17	0.0005179977	Africa
Africa|hCoV-19/Senegal/64033/2020|EPI ISL 485715|B.1.5|Senegal|2020-06-12	Africa|hCoV-19/South Africa/KRISP-0350/2020|EPI ISL 487311|B.1.1.206|South Africa|2020-06-17	0.0003364058	Africa
Africa|hCoV-19/Senegal/64076/2020|EPI ISL 485716|B.1|Senegal|2020-06-12	Africa|hCoV-19/South Africa/KRISP-0350/2020|EPI ISL 487311|B.1.1.206|South Africa|2020-06-17	0.0006057727	Africa
Africa|hCoV-19/Senegal/64096/2020|EPI ISL 485717|B.1.5.12|Senegal|2020-06-12	Africa|hCoV-19/South Africa/KRISP-0350/2020|EPI ISL 487311|B.1.1.206|South Africa|2020-06-17	0.0003728150	Africa
Africa|hCoV-19/Senegal/64101/2020|EPI ISL 476516|B.1.5.12|Senegal|2020-06-12	Africa|hCoV-19/South Africa/KRISP-0350/2020|EPI ISL 487311|B.1.1.206|South Africa|2020-06-17	0.0003714481	Africa
Africa|hCoV-19/Senegal/64163/2020|EPI ISL 477159|B.1.5.12|Senegal|2020-06-12	Africa|hCoV-19/South Africa/KRISP-0350/2020|EPI ISL 487311|B.1.1.206|South Africa|2020-06-17	0.0005514915	Africa
Africa|hCoV-19/Senegal/64166/2020|EPI ISL 476558|B.1.5.12|Senegal|2020-06-12	Africa|hCoV-19/South Africa/KRISP-0350/2020|EPI ISL 487311|B.1.1.206|South Africa|2020-06-17	0.0005405254	Africa
Africa|hCoV-19/Senegal/6427/2020|EPI ISL 486873|B.1.5|Senegal|2020-04-20	Africa|hCoV-19/South Africa/KRISP-0350/2020|EPI ISL 487311|B.1.1.206|South Africa|2020-06-17	0.0002359325	Africa
Africa|hCoV-19/Senegal/6430/2020|EPI ISL 486872|B.1.1|Senegal|2020-04-11	Africa|hCoV-19/South Africa/KRISP-0350/2020|EPI ISL 487311|B.1.1.206|South Africa|2020-06-17	0.0000674856	Africa
Africa|hCoV-19/Senegal/64709/2020|EPI ISL 476560|B.1.5.12|Senegal|2020-06-13	Africa|hCoV-19/South Africa/KRISP-0350/2020|EPI ISL 487311|B.1.1.206|South Africa|2020-06-17	0.0008716619	Africa
Africa|hCoV-19/Senegal/64716/2020|EPI ISL 498250|B.1.5.12|Senegal|2020-06-13	Africa|hCoV-19/South Africa/KRISP-0350/2020|EPI ISL 487311|B.1.1.206|South Africa|2020-06-17	0.0003374465	Africa
Africa|hCoV-19/Senegal/64729/2020|EPI ISL 477155|B.1.1.44|Senegal|2020-06-11	Africa|hCoV-19/South Africa/KRISP-0350/2020|EPI ISL 487311|B.1.1.206|South Africa|2020-06-17	0.0003043508	Africa
Africa|hCoV-19/Senegal/64763/2020|EPI ISL 476562|B.1.292|Senegal|2020-06-13	Africa|hCoV-19/South Africa/KRISP-0350/2020|EPI ISL 487311|B.1.1.206|South Africa|2020-06-17	0.0003364193	Africa
Africa|hCoV-19/Senegal/64766/2020|EPI ISL 476564|B.1.5.12|Senegal|2020-06-13	Africa|hCoV-19/South Africa/KRISP-0350/2020|EPI ISL 487311|B.1.1.206|South Africa|2020-06-17	0.0004036762	Africa
Africa|hCoV-19/Senegal/64771/2020|EPI ISL 482874|B.1.1.44|Senegal|2020-06-13	Africa|hCoV-19/South Africa/KRISP-0350/2020|EPI ISL 487311|B.1.1.206|South Africa|2020-06-17	0.0003027743	Africa
Africa|hCoV-19/Senegal/64772/2020|EPI ISL 477154|B.1.5.12|Senegal|2020-06-13	Africa|hCoV-19/South Africa/KRISP-0350/2020|EPI ISL 487311|B.1.1.206|South Africa|2020-06-17	0.0004851530	Africa
Africa|hCoV-19/Senegal/6481/2020|EPI ISL 486871|B.1.5|Senegal|2020-04-21	Africa|hCoV-19/South Africa/KRISP-0350/2020|EPI ISL 487311|B.1.1.206|South Africa|2020-06-17	0.0002024830	Africa
Africa|hCoV-19/Senegal/64916/2020|EPI ISL 477156|B.1.5.12|Senegal|2020-06-13	Africa|hCoV-19/South Africa/KRISP-0350/2020|EPI ISL 487311|B.1.1.206|South Africa|2020-06-17	0.0003719356	Africa
Africa|hCoV-19/Senegal/64932/2020|EPI ISL 476569|B.1.1.44|Senegal|2020-06-13	Africa|hCoV-19/South Africa/KRISP-0350/2020|EPI ISL 487311|B.1.1.206|South Africa|2020-06-17	0.0001682007	Africa
Africa|hCoV-19/Senegal/64969/2020|EPI ISL 476570|B.1.5.12|Senegal|2020-06-13	Africa|hCoV-19/South Africa/KRISP-0350/2020|EPI ISL 487311|B.1.1.206|South Africa|2020-06-17	0.0006251785	Africa
Africa|hCoV-19/Senegal/65030/2020|EPI ISL 476572|B.1.5.12|Senegal|2020-06-14	Africa|hCoV-19/South Africa/KRISP-0350/2020|EPI ISL 487311|B.1.1.206|South Africa|2020-06-17	0.0003363833	Africa
Africa|hCoV-19/Senegal/65052/2020|EPI ISL 476574|B.1.5|Senegal|2020-06-13	Africa|hCoV-19/South Africa/KRISP-0350/2020|EPI ISL 487311|B.1.1.206|South Africa|2020-06-17	0.0003042048	Africa
Africa|hCoV-19/Senegal/65428/2020|EPI ISL 485712|B.1.5.12|Senegal|2020-06-14	Africa|hCoV-19/South Africa/KRISP-0350/2020|EPI ISL 487311|B.1.1.206|South Africa|2020-06-17	0.0005408285	Africa
Africa|hCoV-19/Senegal/65481/2020|EPI ISL 477151|B.1.1|Senegal|2020-06-14	Africa|hCoV-19/South Africa/KRISP-0350/2020|EPI ISL 487311|B.1.1.206|South Africa|2020-06-17	0.0002414180	Africa
Africa|hCoV-19/Senegal/65548/2020|EPI ISL 477153|B.1.5.12|Senegal|2020-06-14	Africa|hCoV-19/South Africa/KRISP-0350/2020|EPI ISL 487311|B.1.1.206|South Africa|2020-06-17	0.0004864558	Africa
Africa|hCoV-19/Senegal/65601/2020|EPI ISL 485713|B.1.5.12|Senegal|2020-06-14	Africa|hCoV-19/South Africa/KRISP-0350/2020|EPI ISL 487311|B.1.1.206|South Africa|2020-06-17	0.0003363910	Africa
Africa|hCoV-19/Senegal/659/2020|EPI ISL 480554|B.1|Senegal|2020-03-21	Africa|hCoV-19/South Africa/KRISP-0350/2020|EPI ISL 487311|B.1.1.206|South Africa|2020-06-17	0.0003035587	Africa
Africa|hCoV-19/Senegal/6597/2020|EPI ISL 486870|B.1.356|Senegal|2020-04-23	Africa|hCoV-19/South Africa/KRISP-0350/2020|EPI ISL 487311|B.1.1.206|South Africa|2020-06-17	0.0003363901	Africa
Africa|hCoV-19/Senegal/6619/2020|EPI ISL 498230|B.1|Senegal|2020-04-21	Africa|hCoV-19/South Africa/KRISP-0350/2020|EPI ISL 487311|B.1.1.206|South Africa|2020-06-17	0.0003027388	Africa
Africa|hCoV-19/Senegal/6626/2020|EPI ISL 498229|B.1|Senegal|2020-04-21	Africa|hCoV-19/South Africa/KRISP-0350/2020|EPI ISL 487311|B.1.1.206|South Africa|2020-06-17	0.0003365677	Africa
Africa|hCoV-19/Senegal/66298/2020|EPI ISL 485708|B.1.5.12|Senegal|2020-06-15	Africa|hCoV-19/South Africa/KRISP-0350/2020|EPI ISL 487311|B.1.1.206|South Africa|2020-06-17	0.0005384212	Africa
Africa|hCoV-19/Senegal/66443/2020|EPI ISL 485711|B.1.1|Senegal|2020-06-15	Africa|hCoV-19/South Africa/KRISP-0350/2020|EPI ISL 487311|B.1.1.206|South Africa|2020-06-17	0.0003402947	Africa
Africa|hCoV-19/Senegal/66458/2020|EPI ISL 485710|B.1.1|Senegal|2020-06-15	Africa|hCoV-19/South Africa/KRISP-0350/2020|EPI ISL 487311|B.1.1.206|South Africa|2020-06-17	0.0001345274	Africa
Africa|hCoV-19/Senegal/6751/2020|EPI ISL 486859|B.1.1|Senegal|2020-04-21	Africa|hCoV-19/South Africa/KRISP-0350/2020|EPI ISL 487311|B.1.1.206|South Africa|2020-06-17	0.0001702019	Africa
Africa|hCoV-19/Senegal/6762/2020|EPI ISL 486869|B.1.5.12|Senegal|2020-04-21	Africa|hCoV-19/South Africa/KRISP-0350/2020|EPI ISL 487311|B.1.1.206|South Africa|2020-06-17	0.0004904113	Africa
Africa|hCoV-19/Senegal/68303/2020|EPI ISL 477143|B.1.5.12|Senegal|2020-06-17	Africa|hCoV-19/South Africa/KRISP-0350/2020|EPI ISL 487311|B.1.1.206|South Africa|2020-06-17	0.0003729755	Africa
Africa|hCoV-19/Senegal/68349/2020|EPI ISL 485635|B.1.5.12|Senegal|2020-06-18	Africa|hCoV-19/South Africa/KRISP-0350/2020|EPI ISL 487311|B.1.1.206|South Africa|2020-06-17	0.0004709857	Africa
Africa|hCoV-19/Senegal/6837/2020|EPI ISL 486868|B.1.272|Senegal|2020-04-21	Africa|hCoV-19/South Africa/KRISP-0350/2020|EPI ISL 487311|B.1.1.206|South Africa|2020-06-17	0.0003737305	Africa
Africa|hCoV-19/Senegal/6839/2020|EPI ISL 486867|B.1|Senegal|2020-04-23	Africa|hCoV-19/South Africa/KRISP-0350/2020|EPI ISL 487311|B.1.1.206|South Africa|2020-06-17	0.0003381938	Africa
Africa|hCoV-19/Senegal/68458/2020|EPI ISL 482878|B.1.1|Senegal|2020-06-18	Africa|hCoV-19/South Africa/KRISP-0350/2020|EPI ISL 487311|B.1.1.206|South Africa|2020-06-17	0.0001345274	Africa
Africa|hCoV-19/Senegal/6847/2020|EPI ISL 486865|B.1.272|Senegal|2020-04-02	Africa|hCoV-19/South Africa/KRISP-0350/2020|EPI ISL 487311|B.1.1.206|South Africa|2020-06-17	0.0003700526	Africa
Africa|hCoV-19/Senegal/68488/2020|EPI ISL 482877|B.1.356|Senegal|2020-06-17	Africa|hCoV-19/South Africa/KRISP-0350/2020|EPI ISL 487311|B.1.1.206|South Africa|2020-06-17	0.0004709840	Africa
Africa|hCoV-19/Senegal/68525/2020|EPI ISL 477142|B.1.1|Senegal|2020-06-17	Africa|hCoV-19/South Africa/KRISP-0350/2020|EPI ISL 487311|B.1.1.206|South Africa|2020-06-17	0.0003453522	Africa
Africa|hCoV-19/Senegal/68548/2020|EPI ISL 482876|B.1.5.12|Senegal|2020-06-17	Africa|hCoV-19/South Africa/KRISP-0350/2020|EPI ISL 487311|B.1.1.206|South Africa|2020-06-17	0.0003066673	Africa
Africa|hCoV-19/Senegal/68550/2020|EPI ISL 482875|B.1.5.12|Senegal|2020-06-16	Africa|hCoV-19/South Africa/KRISP-0350/2020|EPI ISL 487311|B.1.1.206|South Africa|2020-06-17	0.0003369499	Africa
Africa|hCoV-19/Senegal/6914/2020|EPI ISL 498237|B.1.5|Senegal|2020-04-24	Africa|hCoV-19/South Africa/KRISP-0350/2020|EPI ISL 487311|B.1.1.206|South Africa|2020-06-17	0.0003436041	Africa
Africa|hCoV-19/Senegal/6934/2020|EPI ISL 498235|B.1.5.12|Senegal|2020-04-22	Africa|hCoV-19/South Africa/KRISP-0350/2020|EPI ISL 487311|B.1.1.206|South Africa|2020-06-17	0.0004400500	Africa
Africa|hCoV-19/Senegal/70339/2020|EPI ISL 477146|B.1.5.12|Senegal|2020-06-20	Africa|hCoV-19/South Africa/KRISP-0350/2020|EPI ISL 487311|B.1.1.206|South Africa|2020-06-17	0.0004124574	Africa
Africa|hCoV-19/Senegal/70427/2020|EPI ISL 477144|B.1.5.12|Senegal|2020-06-20	Africa|hCoV-19/South Africa/KRISP-0350/2020|EPI ISL 487311|B.1.1.206|South Africa|2020-06-17	0.0004134334	Africa
Africa|hCoV-19/Senegal/70440/2020|EPI ISL 477145|B.1.5.12|Senegal|2020-06-19	Africa|hCoV-19/South Africa/KRISP-0350/2020|EPI ISL 487311|B.1.1.206|South Africa|2020-06-17	0.0004834178	Africa
Africa|hCoV-19/Senegal/83493/2020|EPI ISL 498252|B.1.1.44|Senegal|2020-07-09	Africa|hCoV-19/South Africa/KRISP-0350/2020|EPI ISL 487311|B.1.1.206|South Africa|2020-06-17	0.0004143008	Africa
Africa|hCoV-19/Senegal/9068/2020|EPI ISL 498236|B.1.356|Senegal|2020-04-24	Africa|hCoV-19/South Africa/KRISP-0350/2020|EPI ISL 487311|B.1.1.206|South Africa|2020-06-17	0.0003367069	Africa
Africa|hCoV-19/Senegal/9250/2020|EPI ISL 486866|B.1.1|Senegal|2020-04-22	Africa|hCoV-19/South Africa/KRISP-0350/2020|EPI ISL 487311|B.1.1.206|South Africa|2020-06-17	0.0003363900	Africa
Africa|hCoV-19/Senegal/9256/2020|EPI ISL 486864|B.1.1|Senegal|2020-04-23	Africa|hCoV-19/South Africa/KRISP-0350/2020|EPI ISL 487311|B.1.1.206|South Africa|2020-06-17	0.0003058440	Africa
Africa|hCoV-19/Senegal/9369/2020|EPI ISL 486863|B.1.5|Senegal|2020-04-25	Africa|hCoV-19/South Africa/KRISP-0350/2020|EPI ISL 487311|B.1.1.206|South Africa|2020-06-17	0.0002018088	Africa
Africa|hCoV-19/Senegal/9392/2020|EPI ISL 486862|B.1.1|Senegal|2020-04-25	Africa|hCoV-19/South Africa/KRISP-0350/2020|EPI ISL 487311|B.1.1.206|South Africa|2020-06-17	0.0002027490	Africa
Africa|hCoV-19/Senegal/9439/2020|EPI ISL 486861|B.1.1.44|Senegal|2020-04-25	Africa|hCoV-19/South Africa/KRISP-0350/2020|EPI ISL 487311|B.1.1.206|South Africa|2020-06-17	0.0001345546	Africa
Africa|hCoV-19/Senegal/9615/2020|EPI ISL 486860|B.1.5.12|Senegal|2020-04-25	Africa|hCoV-19/South Africa/KRISP-0350/2020|EPI ISL 487311|B.1.1.206|South Africa|2020-06-17	0.0003027388	Africa
Africa|hCoV-19/Senegal/9819/2020|EPI ISL 498233|B.1|Senegal|2020-04-25	Africa|hCoV-19/South Africa/KRISP-0350/2020|EPI ISL 487311|B.1.1.206|South Africa|2020-06-17	0.0003767222	Africa
Africa|hCoV-19/Senegal/9821/2020|EPI ISL 498232|B.1.356|Senegal|2020-04-25	Africa|hCoV-19/South Africa/KRISP-0350/2020|EPI ISL 487311|B.1.1.206|South Africa|2020-06-17	0.0003062746	Africa
Africa|hCoV-19/Senegal/9838/2020|EPI ISL 498231|B.1.272|Senegal|2020-04-25	Africa|hCoV-19/South Africa/KRISP-0350/2020|EPI ISL 487311|B.1.1.206|South Africa|2020-06-17	0.0004072177	Africa
Africa|hCoV-19/Sierra Leone/KGH-G-8548/2020|EPI ISL 512811|B.1|Sierra Leone|2020-03-30	Africa|hCoV-19/South Africa/KRISP-0350/2020|EPI ISL 487311|B.1.1.206|South Africa|2020-06-17	0.0003027712	Africa
Africa|hCoV-19/Sierra Leone/KGH-G-8549/2020|EPI ISL 512812|B.1.1|Sierra Leone|2020-03-31	Africa|hCoV-19/South Africa/KRISP-0350/2020|EPI ISL 487311|B.1.1.206|South Africa|2020-06-17	0.0000672581	Africa
Africa|hCoV-19/Sierra Leone/KGH-G-8603/2020|EPI ISL 512813|B.1|Sierra Leone|2020-04-23	Africa|hCoV-19/South Africa/KRISP-0350/2020|EPI ISL 487311|B.1.1.206|South Africa|2020-06-17	0.0003028905	Africa
Africa|hCoV-19/Sierra Leone/KGH-G-8604/2020|EPI ISL 512814|B.6|Sierra Leone|2020-04-03	Africa|hCoV-19/South Africa/KRISP-0350/2020|EPI ISL 487311|B.1.1.206|South Africa|2020-06-17	0.0004710157	Africa
Africa|hCoV-19/Sierra Leone/KGH-G-8607/2020|EPI ISL 512815|B.1.1|Sierra Leone|2020-04-03	Africa|hCoV-19/South Africa/KRISP-0350/2020|EPI ISL 487311|B.1.1.206|South Africa|2020-06-17	0.0001009323	Africa
Africa|hCoV-19/Sierra Leone/KGH-G-8625/2020|EPI ISL 512816|A.12|Sierra Leone|2020-04-10	Africa|hCoV-19/South Africa/KRISP-0350/2020|EPI ISL 487311|B.1.1.206|South Africa|2020-06-17	0.0007740929	Africa
Africa|hCoV-19/Sierra Leone/KGH-G-8626/2020|EPI ISL 512817|A.12|Sierra Leone|2020-04-10	Africa|hCoV-19/South Africa/KRISP-0350/2020|EPI ISL 487311|B.1.1.206|South Africa|2020-06-17	0.0006730248	Africa
Africa|hCoV-19/Sierra Leone/KGH-G-8627/2020|EPI ISL 512818|B.1.5|Sierra Leone|2020-04-08	Africa|hCoV-19/South Africa/KRISP-0350/2020|EPI ISL 487311|B.1.1.206|South Africa|2020-06-17	0.0002354643	Africa
Africa|hCoV-19/Sierra Leone/KGH-G-8668/2020|EPI ISL 512819|A.12|Sierra Leone|2020-04-11	Africa|hCoV-19/South Africa/KRISP-0350/2020|EPI ISL 487311|B.1.1.206|South Africa|2020-06-17	0.0006557527	Africa
Africa|hCoV-19/Sierra Leone/KGH-G-8669/2020|EPI ISL 512820|A.12|Sierra Leone|2020-04-14	Africa|hCoV-19/South Africa/KRISP-0350/2020|EPI ISL 487311|B.1.1.206|South Africa|2020-06-17	0.0007067209	Africa
Africa|hCoV-19/South Africa/KRISP-0001/2020|EPI ISL 467431|B|South Africa|2020-03-23	Africa|hCoV-19/South Africa/KRISP-0350/2020|EPI ISL 487311|B.1.1.206|South Africa|2020-06-17	0.0002696853	Africa
Africa|hCoV-19/South Africa/KRISP-0016/2020|EPI ISL 467432|B.1.106|South Africa|2020-03-28	Africa|hCoV-19/South Africa/KRISP-0350/2020|EPI ISL 487311|B.1.1.206|South Africa|2020-06-17	0.0002018157	Africa
Africa|hCoV-19/South Africa/KRISP-0017/2020|EPI ISL 467433|B.1.5|South Africa|2020-04-03	Africa|hCoV-19/South Africa/KRISP-0350/2020|EPI ISL 487311|B.1.1.206|South Africa|2020-06-17	0.0001681763	Africa
Africa|hCoV-19/South Africa/KRISP-0019/2020|EPI ISL 467434|B.1.5|South Africa|2020-04-02	Africa|hCoV-19/South Africa/KRISP-0350/2020|EPI ISL 487311|B.1.1.206|South Africa|2020-06-17	0.0001681763	Africa
Africa|hCoV-19/South Africa/KRISP-0021/2020|EPI ISL 467435|B.1.5|South Africa|2020-04-02	Africa|hCoV-19/South Africa/KRISP-0350/2020|EPI ISL 487311|B.1.1.206|South Africa|2020-06-17	0.0002019039	Africa
Africa|hCoV-19/South Africa/KRISP-0024/2020|EPI ISL 467436|B.1.106|South Africa|2020-04-01	Africa|hCoV-19/South Africa/KRISP-0350/2020|EPI ISL 487311|B.1.1.206|South Africa|2020-06-17	0.0001728979	Africa
Africa|hCoV-19/South Africa/KRISP-0026/2020|EPI ISL 467437|B.1.106|South Africa|2020-04-01	Africa|hCoV-19/South Africa/KRISP-0350/2020|EPI ISL 487311|B.1.1.206|South Africa|2020-06-17	0.0002019994	Africa
Africa|hCoV-19/South Africa/KRISP-0028/2020|EPI ISL 467438|B.1.106|South Africa|2020-04-02	Africa|hCoV-19/South Africa/KRISP-0350/2020|EPI ISL 487311|B.1.1.206|South Africa|2020-06-17	0.0002425110	Africa
Africa|hCoV-19/South Africa/KRISP-0029/2020|EPI ISL 467439|B.1.5|South Africa|2020-04-02	Africa|hCoV-19/South Africa/KRISP-0350/2020|EPI ISL 487311|B.1.1.206|South Africa|2020-06-17	0.0002114957	Africa
Africa|hCoV-19/South Africa/KRISP-0033/2020|EPI ISL 467440|B.1.106|South Africa|2020-04-01	Africa|hCoV-19/South Africa/KRISP-0350/2020|EPI ISL 487311|B.1.1.206|South Africa|2020-06-17	0.0002042333	Africa
Africa|hCoV-19/South Africa/KRISP-0035/2020|EPI ISL 467441|B.1.5|South Africa|2020-03-27	Africa|hCoV-19/South Africa/KRISP-0350/2020|EPI ISL 487311|B.1.1.206|South Africa|2020-06-17	0.0001681707	Africa
Africa|hCoV-19/South Africa/KRISP-0041/2020|EPI ISL 467443|B.1.5|South Africa|2020-03-25	Africa|hCoV-19/South Africa/KRISP-0350/2020|EPI ISL 487311|B.1.1.206|South Africa|2020-06-17	0.0001681707	Africa
Africa|hCoV-19/South Africa/KRISP-005/2020|EPI ISL 455630|B.1.5|South Africa|2020-04-29	Africa|hCoV-19/South Africa/KRISP-0350/2020|EPI ISL 487311|B.1.1.206|South Africa|2020-06-17	0.0002098487	Africa
Africa|hCoV-19/South Africa/KRISP-0055/2020|EPI ISL 467444|B.1.5|South Africa|2020-03-24	Africa|hCoV-19/South Africa/KRISP-0350/2020|EPI ISL 487311|B.1.1.206|South Africa|2020-06-17	0.0001681706	Africa
Africa|hCoV-19/South Africa/KRISP-0056/2020|EPI ISL 467445|B.1.5|South Africa|2020-04-04	Africa|hCoV-19/South Africa/KRISP-0350/2020|EPI ISL 487311|B.1.1.206|South Africa|2020-06-17	0.0002354690	Africa
Africa|hCoV-19/South Africa/KRISP-0057/2020|EPI ISL 467446|B.1.5|South Africa|2020-03-29	Africa|hCoV-19/South Africa/KRISP-0350/2020|EPI ISL 487311|B.1.1.206|South Africa|2020-06-17	0.0001683518	Africa
Africa|hCoV-19/South Africa/KRISP-0059/2020|EPI ISL 467448|B.1.5|South Africa|2020-04-01	Africa|hCoV-19/South Africa/KRISP-0350/2020|EPI ISL 487311|B.1.1.206|South Africa|2020-06-17	0.0002386937	Africa
Africa|hCoV-19/South Africa/KRISP-0065/2020|EPI ISL 467449|B.1.106|South Africa|2020-04-04	Africa|hCoV-19/South Africa/KRISP-0350/2020|EPI ISL 487311|B.1.1.206|South Africa|2020-06-17	0.0002021079	Africa
Africa|hCoV-19/South Africa/KRISP-0066/2020|EPI ISL 467450|B.1.106|South Africa|2020-04-03	Africa|hCoV-19/South Africa/KRISP-0350/2020|EPI ISL 487311|B.1.1.206|South Africa|2020-06-17	0.0002018089	Africa
Africa|hCoV-19/South Africa/KRISP-0067/2020|EPI ISL 467451|B.1.5|South Africa|2020-04-03	Africa|hCoV-19/South Africa/KRISP-0350/2020|EPI ISL 487311|B.1.1.206|South Africa|2020-06-17	0.0001681707	Africa
Africa|hCoV-19/South Africa/KRISP-0074/2020|EPI ISL 467452|B.1.106|South Africa|2020-04-04	Africa|hCoV-19/South Africa/KRISP-0350/2020|EPI ISL 487311|B.1.1.206|South Africa|2020-06-17	0.0001718342	Africa
Africa|hCoV-19/South Africa/KRISP-0075/2020|EPI ISL 467453|B.1.106|South Africa|2020-04-04	Africa|hCoV-19/South Africa/KRISP-0350/2020|EPI ISL 487311|B.1.1.206|South Africa|2020-06-17	0.0002019176	Africa
Africa|hCoV-19/South Africa/KRISP-0080/2020|EPI ISL 467454|B.1.106|South Africa|2020-04-01	Africa|hCoV-19/South Africa/KRISP-0350/2020|EPI ISL 487311|B.1.1.206|South Africa|2020-06-17	0.0002018089	Africa
Africa|hCoV-19/South Africa/KRISP-0081/2020|EPI ISL 467455|B.1.106|South Africa|2020-04-06	Africa|hCoV-19/South Africa/KRISP-0350/2020|EPI ISL 487311|B.1.1.206|South Africa|2020-06-17	0.0002018089	Africa
Africa|hCoV-19/South Africa/KRISP-0084/2020|EPI ISL 467456|B.1.106|South Africa|2020-04-05	Africa|hCoV-19/South Africa/KRISP-0350/2020|EPI ISL 487311|B.1.1.206|South Africa|2020-06-17	0.0002018089	Africa
Africa|hCoV-19/South Africa/KRISP-0088/2020|EPI ISL 467457|B.1.106|South Africa|2020-04-07	Africa|hCoV-19/South Africa/KRISP-0350/2020|EPI ISL 487311|B.1.1.206|South Africa|2020-06-17	0.0002018089	Africa
Africa|hCoV-19/South Africa/KRISP-0089/2020|EPI ISL 467458|B.1.106|South Africa|2020-04-05	Africa|hCoV-19/South Africa/KRISP-0350/2020|EPI ISL 487311|B.1.1.206|South Africa|2020-06-17	0.0002058022	Africa
Africa|hCoV-19/South Africa/KRISP-0090/2020|EPI ISL 467459|B.1.106|South Africa|2020-04-03	Africa|hCoV-19/South Africa/KRISP-0350/2020|EPI ISL 487311|B.1.1.206|South Africa|2020-06-17	0.0002064179	Africa
Africa|hCoV-19/South Africa/KRISP-0096/2020|EPI ISL 467461|B.1.106|South Africa|2020-04-01	Africa|hCoV-19/South Africa/KRISP-0350/2020|EPI ISL 487311|B.1.1.206|South Africa|2020-06-17	0.0001694987	Africa
Africa|hCoV-19/South Africa/KRISP-0097/2020|EPI ISL 467462|B.1.106|South Africa|2020-04-01	Africa|hCoV-19/South Africa/KRISP-0350/2020|EPI ISL 487311|B.1.1.206|South Africa|2020-06-17	0.0002019380	Africa
Africa|hCoV-19/South Africa/KRISP-0111/2020|EPI ISL 467465|B.1.106|South Africa|2020-04-01	Africa|hCoV-19/South Africa/KRISP-0350/2020|EPI ISL 487311|B.1.1.206|South Africa|2020-06-17	0.0003039891	Africa
Africa|hCoV-19/South Africa/KRISP-0113/2020|EPI ISL 467467|B.1.106|South Africa|2020-04-05	Africa|hCoV-19/South Africa/KRISP-0350/2020|EPI ISL 487311|B.1.1.206|South Africa|2020-06-17	0.0002354587	Africa
Africa|hCoV-19/South Africa/KRISP-0115/2020|EPI ISL 467468|B.1.5|South Africa|2020-04-04	Africa|hCoV-19/South Africa/KRISP-0350/2020|EPI ISL 487311|B.1.1.206|South Africa|2020-06-17	0.0001681707	Africa
Africa|hCoV-19/South Africa/KRISP-0118/2020|EPI ISL 467470|B.1.106|South Africa|2020-04-01	Africa|hCoV-19/South Africa/KRISP-0350/2020|EPI ISL 487311|B.1.1.206|South Africa|2020-06-17	0.0002018157	Africa
Africa|hCoV-19/South Africa/KRISP-0119/2020|EPI ISL 467471|B.1.5|South Africa|2020-04-01	Africa|hCoV-19/South Africa/KRISP-0350/2020|EPI ISL 487311|B.1.1.206|South Africa|2020-06-17	0.0001681707	Africa
Africa|hCoV-19/South Africa/KRISP-012/2020|EPI ISL 421576|B.1.1.10|South Africa|2020-04-01	Africa|hCoV-19/South Africa/KRISP-0350/2020|EPI ISL 487311|B.1.1.206|South Africa|2020-06-17	0.0002020011	Africa
Africa|hCoV-19/South Africa/KRISP-0120/2020|EPI ISL 467472|B.1.106|South Africa|2020-04-01	Africa|hCoV-19/South Africa/KRISP-0350/2020|EPI ISL 487311|B.1.1.206|South Africa|2020-06-17	0.0002354587	Africa
Africa|hCoV-19/South Africa/KRISP-0123/2020|EPI ISL 467475|B.1.5|South Africa|2020-05-14	Africa|hCoV-19/South Africa/KRISP-0350/2020|EPI ISL 487311|B.1.1.206|South Africa|2020-06-17	0.0002691021	Africa
Africa|hCoV-19/South Africa/KRISP-0124/2020|EPI ISL 467476|B.1.1.57|South Africa|2020-05-13	Africa|hCoV-19/South Africa/KRISP-0350/2020|EPI ISL 487311|B.1.1.206|South Africa|2020-06-17	0.0001015825	Africa
Africa|hCoV-19/South Africa/KRISP-0125/2020|EPI ISL 467477|B.1.1.52|South Africa|2020-05-13	Africa|hCoV-19/South Africa/KRISP-0350/2020|EPI ISL 487311|B.1.1.206|South Africa|2020-06-17	0.0001681628	Africa
Africa|hCoV-19/South Africa/KRISP-0126/2020|EPI ISL 467478|B.1.1.40|South Africa|2020-05-13	Africa|hCoV-19/South Africa/KRISP-0350/2020|EPI ISL 487311|B.1.1.206|South Africa|2020-06-17	0.0002690767	Africa
Africa|hCoV-19/South Africa/KRISP-0127/2020|EPI ISL 467479|B.1.5.19|South Africa|2020-05-13	Africa|hCoV-19/South Africa/KRISP-0350/2020|EPI ISL 487311|B.1.1.206|South Africa|2020-06-17	0.0002690957	Africa
Africa|hCoV-19/South Africa/KRISP-0128/2020|EPI ISL 467480|B.1.1.57|South Africa|2020-05-13	Africa|hCoV-19/South Africa/KRISP-0350/2020|EPI ISL 487311|B.1.1.206|South Africa|2020-06-17	0.0001013219	Africa
Africa|hCoV-19/South Africa/KRISP-0129/2020|EPI ISL 467481|B.1.1.52|South Africa|2020-05-13	Africa|hCoV-19/South Africa/KRISP-0350/2020|EPI ISL 487311|B.1.1.206|South Africa|2020-06-17	0.0002017994	Africa
Africa|hCoV-19/South Africa/KRISP-0130/2020|EPI ISL 467482|B.1.1.57|South Africa|2020-05-13	Africa|hCoV-19/South Africa/KRISP-0350/2020|EPI ISL 487311|B.1.1.206|South Africa|2020-06-17	0.0001345248	Africa
Africa|hCoV-19/South Africa/KRISP-0131/2020|EPI ISL 467483|B.1.5|South Africa|2020-05-13	Africa|hCoV-19/South Africa/KRISP-0350/2020|EPI ISL 487311|B.1.1.206|South Africa|2020-06-17	0.0002354596	Africa
Africa|hCoV-19/South Africa/KRISP-0132/2020|EPI ISL 467484|B.1.1.40|South Africa|2020-05-13	Africa|hCoV-19/South Africa/KRISP-0350/2020|EPI ISL 487311|B.1.1.206|South Africa|2020-06-17	0.0001681554	Africa
Africa|hCoV-19/South Africa/KRISP-0133/2020|EPI ISL 467485|B.1.1.57|South Africa|2020-05-13	Africa|hCoV-19/South Africa/KRISP-0350/2020|EPI ISL 487311|B.1.1.206|South Africa|2020-06-17	0.0001681627	Africa
Africa|hCoV-19/South Africa/KRISP-0134/2020|EPI ISL 467486|B.1.1.206|South Africa|2020-05-14	Africa|hCoV-19/South Africa/KRISP-0350/2020|EPI ISL 487311|B.1.1.206|South Africa|2020-06-17	0.0000000000	Africa
Africa|hCoV-19/South Africa/KRISP-0135/2020|EPI ISL 467487|B.1.1.57|South Africa|2020-05-14	Africa|hCoV-19/South Africa/KRISP-0350/2020|EPI ISL 487311|B.1.1.206|South Africa|2020-06-17	0.0001017237	Africa
Africa|hCoV-19/South Africa/KRISP-0136/2020|EPI ISL 467488|B.1.5|South Africa|2020-05-14	Africa|hCoV-19/South Africa/KRISP-0350/2020|EPI ISL 487311|B.1.1.206|South Africa|2020-06-17	0.0003027521	Africa
Africa|hCoV-19/South Africa/KRISP-0137/2020|EPI ISL 467489|B.1.1.52|South Africa|2020-05-14	Africa|hCoV-19/South Africa/KRISP-0350/2020|EPI ISL 487311|B.1.1.206|South Africa|2020-06-17	0.0001681627	Africa
Africa|hCoV-19/South Africa/KRISP-0138/2020|EPI ISL 467490|B.1.1.53|South Africa|2020-05-14	Africa|hCoV-19/South Africa/KRISP-0350/2020|EPI ISL 487311|B.1.1.206|South Africa|2020-06-17	0.0001681667	Africa
Africa|hCoV-19/South Africa/KRISP-0139/2020|EPI ISL 467491|B.1.1|South Africa|2020-05-16	Africa|hCoV-19/South Africa/KRISP-0350/2020|EPI ISL 487311|B.1.1.206|South Africa|2020-06-17	0.0001345275	Africa
Africa|hCoV-19/South Africa/KRISP-0143/2020|EPI ISL 467493|B.1.1.56|South Africa|2020-05-21	Africa|hCoV-19/South Africa/KRISP-0350/2020|EPI ISL 487311|B.1.1.206|South Africa|2020-06-17	0.0001345216	Africa
Africa|hCoV-19/South Africa/KRISP-0144/2020|EPI ISL 467494|B.1.5.16|South Africa|2020-05-30	Africa|hCoV-19/South Africa/KRISP-0350/2020|EPI ISL 487311|B.1.1.206|South Africa|2020-06-17	0.0002354643	Africa
Africa|hCoV-19/South Africa/KRISP-0145/2020|EPI ISL 467495|B.1.106|South Africa|2020-05-30	Africa|hCoV-19/South Africa/KRISP-0350/2020|EPI ISL 487311|B.1.1.206|South Africa|2020-06-17	0.0002354485	Africa
Africa|hCoV-19/South Africa/KRISP-0148/2020|EPI ISL 467498|B.1.1|South Africa|2020-05-30	Africa|hCoV-19/South Africa/KRISP-0350/2020|EPI ISL 487311|B.1.1.206|South Africa|2020-06-17	0.0001681740	Africa
Africa|hCoV-19/South Africa/KRISP-0149/2020|EPI ISL 467499|B.1.1|South Africa|2020-05-30	Africa|hCoV-19/South Africa/KRISP-0350/2020|EPI ISL 487311|B.1.1.206|South Africa|2020-06-17	0.0001008892	Africa
Africa|hCoV-19/South Africa/KRISP-0150/2020|EPI ISL 467500|B.1.1.75|South Africa|2020-05-30	Africa|hCoV-19/South Africa/KRISP-0350/2020|EPI ISL 487311|B.1.1.206|South Africa|2020-06-17	0.0002690713	Africa
Africa|hCoV-19/South Africa/KRISP-0151/2020|EPI ISL 467501|B.1.1|South Africa|2020-06-01	Africa|hCoV-19/South Africa/KRISP-0350/2020|EPI ISL 487311|B.1.1.206|South Africa|2020-06-17	0.0001684653	Africa
Africa|hCoV-19/South Africa/KRISP-0152/2020|EPI ISL 467502|B.1.1|South Africa|2020-06-01	Africa|hCoV-19/South Africa/KRISP-0350/2020|EPI ISL 487311|B.1.1.206|South Africa|2020-06-17	0.0001345275	Africa
Africa|hCoV-19/South Africa/KRISP-0153/2020|EPI ISL 467503|B.1.1|South Africa|2020-06-01	Africa|hCoV-19/South Africa/KRISP-0350/2020|EPI ISL 487311|B.1.1.206|South Africa|2020-06-17	0.0001681627	Africa
Africa|hCoV-19/South Africa/KRISP-0154/2020|EPI ISL 467504|B.1.1|South Africa|2020-06-01	Africa|hCoV-19/South Africa/KRISP-0350/2020|EPI ISL 487311|B.1.1.206|South Africa|2020-06-17	0.0000677089	Africa
Africa|hCoV-19/South Africa/KRISP-0155/2020|EPI ISL 467505|B.1.106|South Africa|2020-06-01	Africa|hCoV-19/South Africa/KRISP-0350/2020|EPI ISL 487311|B.1.1.206|South Africa|2020-06-17	0.0002727984	Africa
Africa|hCoV-19/South Africa/KRISP-0157/2020|EPI ISL 467507|B.1.1.273|South Africa|2020-05-25	Africa|hCoV-19/South Africa/KRISP-0350/2020|EPI ISL 487311|B.1.1.206|South Africa|2020-06-17	0.0002017953	Africa
Africa|hCoV-19/South Africa/KRISP-0158/2020|EPI ISL 467508|B.1.106|South Africa|2020-05-28	Africa|hCoV-19/South Africa/KRISP-0350/2020|EPI ISL 487311|B.1.1.206|South Africa|2020-06-17	0.0003027581	Africa
Africa|hCoV-19/South Africa/KRISP-0159/2020|EPI ISL 467509|B.1.5|South Africa|2020-06-01	Africa|hCoV-19/South Africa/KRISP-0350/2020|EPI ISL 487311|B.1.1.206|South Africa|2020-06-17	0.0001681707	Africa
Africa|hCoV-19/South Africa/KRISP-0160/2020|EPI ISL 467510|B.1.5|South Africa|2020-06-01	Africa|hCoV-19/South Africa/KRISP-0350/2020|EPI ISL 487311|B.1.1.206|South Africa|2020-06-17	0.0001699885	Africa
Africa|hCoV-19/South Africa/KRISP-0161/2020|EPI ISL 467511|B.1.106|South Africa|2020-06-01	Africa|hCoV-19/South Africa/KRISP-0350/2020|EPI ISL 487311|B.1.1.206|South Africa|2020-06-17	0.0002691012	Africa
Africa|hCoV-19/South Africa/KRISP-0165/2020|EPI ISL 467515|B.1.1|South Africa|2020-05-29	Africa|hCoV-19/South Africa/KRISP-0350/2020|EPI ISL 487311|B.1.1.206|South Africa|2020-06-17	0.0001015540	Africa
Africa|hCoV-19/South Africa/KRISP-0166/2020|EPI ISL 467516|B.1.5|South Africa|2020-04-14	Africa|hCoV-19/South Africa/KRISP-0350/2020|EPI ISL 487311|B.1.1.206|South Africa|2020-06-17	0.0002691193	Africa
Africa|hCoV-19/South Africa/KRISP-0167/2020|EPI ISL 467517|B.1.106|South Africa|2020-06-02	Africa|hCoV-19/South Africa/KRISP-0350/2020|EPI ISL 487311|B.1.1.206|South Africa|2020-06-17	0.0002691011	Africa
Africa|hCoV-19/South Africa/KRISP-0168/2020|EPI ISL 467518|B.1.106|South Africa|2020-05-28	Africa|hCoV-19/South Africa/KRISP-0350/2020|EPI ISL 487311|B.1.1.206|South Africa|2020-06-17	0.0002691011	Africa
Africa|hCoV-19/South Africa/KRISP-0169/2020|EPI ISL 467519|B.1|South Africa|2020-05-31	Africa|hCoV-19/South Africa/KRISP-0350/2020|EPI ISL 487311|B.1.1.206|South Africa|2020-06-17	0.0002366422	Africa
Africa|hCoV-19/South Africa/KRISP-0170/2020|EPI ISL 467520|B.1.1.273|South Africa|2020-05-31	Africa|hCoV-19/South Africa/KRISP-0350/2020|EPI ISL 487311|B.1.1.206|South Africa|2020-06-17	0.0002030379	Africa
Africa|hCoV-19/South Africa/KRISP-0174/2020|EPI ISL 467524|B.1.106|South Africa|2020-06-04	Africa|hCoV-19/South Africa/KRISP-0350/2020|EPI ISL 487311|B.1.1.206|South Africa|2020-06-17	0.0002691011	Africa
Africa|hCoV-19/South Africa/KRISP-0175/2020|EPI ISL 482702|B.1.1.273|South Africa|2020-06-05	Africa|hCoV-19/South Africa/KRISP-0350/2020|EPI ISL 487311|B.1.1.206|South Africa|2020-06-17	0.0002025015	Africa
Africa|hCoV-19/South Africa/KRISP-0178/2020|EPI ISL 482704|B.1.1.57|South Africa|2020-06-05	Africa|hCoV-19/South Africa/KRISP-0350/2020|EPI ISL 487311|B.1.1.206|South Africa|2020-06-17	0.0002025466	Africa
Africa|hCoV-19/South Africa/KRISP-0179/2020|EPI ISL 482705|B.1.5.16|South Africa|2020-06-06	Africa|hCoV-19/South Africa/KRISP-0350/2020|EPI ISL 487311|B.1.1.206|South Africa|2020-06-17	0.0003700614	Africa
Africa|hCoV-19/South Africa/KRISP-0185/2020|EPI ISL 482708|B.1.1|South Africa|2020-06-07	Africa|hCoV-19/South Africa/KRISP-0350/2020|EPI ISL 487311|B.1.1.206|South Africa|2020-06-17	0.0001681701	Africa
Africa|hCoV-19/South Africa/KRISP-0190/2020|EPI ISL 482709|B.1.1.273|South Africa|2020-06-06	Africa|hCoV-19/South Africa/KRISP-0350/2020|EPI ISL 487311|B.1.1.206|South Africa|2020-06-17	0.0002019515	Africa
Africa|hCoV-19/South Africa/KRISP-0191/2020|EPI ISL 482710|B.1.106|South Africa|2020-06-04	Africa|hCoV-19/South Africa/KRISP-0350/2020|EPI ISL 487311|B.1.1.206|South Africa|2020-06-17	0.0003029079	Africa
Africa|hCoV-19/South Africa/KRISP-0193/2020|EPI ISL 482848|B.1.106|South Africa|2020-06-03	Africa|hCoV-19/South Africa/KRISP-0350/2020|EPI ISL 487311|B.1.1.206|South Africa|2020-06-17	0.0002716500	Africa
Africa|hCoV-19/South Africa/KRISP-0194/2020|EPI ISL 482849|B.1.106|South Africa|2020-06-06	Africa|hCoV-19/South Africa/KRISP-0350/2020|EPI ISL 487311|B.1.1.206|South Africa|2020-06-17	0.0002788254	Africa
Africa|hCoV-19/South Africa/KRISP-0195/2020|EPI ISL 482850|B.1.106|South Africa|2020-06-07	Africa|hCoV-19/South Africa/KRISP-0350/2020|EPI ISL 487311|B.1.1.206|South Africa|2020-06-17	0.0003444211	Africa
Africa|hCoV-19/South Africa/KRISP-0196/2020|EPI ISL 482712|B.1.106|South Africa|2020-06-08	Africa|hCoV-19/South Africa/KRISP-0350/2020|EPI ISL 487311|B.1.1.206|South Africa|2020-06-17	0.0003363900	Africa
Africa|hCoV-19/South Africa/KRISP-0197/2020|EPI ISL 482713|B.1.1.206|South Africa|2020-06-08	Africa|hCoV-19/South Africa/KRISP-0350/2020|EPI ISL 487311|B.1.1.206|South Africa|2020-06-17	0.0000340744	Africa
Africa|hCoV-19/South Africa/KRISP-0198/2020|EPI ISL 482851|B.1.1|South Africa|2020-06-11	Africa|hCoV-19/South Africa/KRISP-0350/2020|EPI ISL 487311|B.1.1.206|South Africa|2020-06-17	0.0001363417	Africa
Africa|hCoV-19/South Africa/KRISP-0199/2020|EPI ISL 482714|B.1.5|South Africa|2020-06-11	Africa|hCoV-19/South Africa/KRISP-0350/2020|EPI ISL 487311|B.1.1.206|South Africa|2020-06-17	0.0003066263	Africa
Africa|hCoV-19/South Africa/KRISP-02/2020|EPI ISL 421572|B|South Africa|2020-03-23	Africa|hCoV-19/South Africa/KRISP-0350/2020|EPI ISL 487311|B.1.1.206|South Africa|2020-06-17	0.0004815062	Africa
Africa|hCoV-19/South Africa/KRISP-0200/2020|EPI ISL 482715|B.1.5|South Africa|2020-06-11	Africa|hCoV-19/South Africa/KRISP-0350/2020|EPI ISL 487311|B.1.1.206|South Africa|2020-06-17	0.0002724390	Africa
Africa|hCoV-19/South Africa/KRISP-0201/2020|EPI ISL 482716|B.1.1|South Africa|2020-06-11	Africa|hCoV-19/South Africa/KRISP-0350/2020|EPI ISL 487311|B.1.1.206|South Africa|2020-06-17	0.0001008892	Africa
Africa|hCoV-19/South Africa/KRISP-0203/2020|EPI ISL 482852|B.1.1|South Africa|2020-06-11	Africa|hCoV-19/South Africa/KRISP-0350/2020|EPI ISL 487311|B.1.1.206|South Africa|2020-06-17	0.0001346090	Africa
Africa|hCoV-19/South Africa/KRISP-0206/2020|EPI ISL 482719|B.1.5|South Africa|2020-06-11	Africa|hCoV-19/South Africa/KRISP-0350/2020|EPI ISL 487311|B.1.1.206|South Africa|2020-06-17	0.0002697725	Africa
Africa|hCoV-19/South Africa/KRISP-0211/2020|EPI ISL 482720|B.1.5|South Africa|2020-06-11	Africa|hCoV-19/South Africa/KRISP-0350/2020|EPI ISL 487311|B.1.1.206|South Africa|2020-06-17	0.0002355379	Africa
Africa|hCoV-19/South Africa/KRISP-0212/2020|EPI ISL 482721|B.1.5|South Africa|2020-06-11	Africa|hCoV-19/South Africa/KRISP-0350/2020|EPI ISL 487311|B.1.1.206|South Africa|2020-06-17	0.0002361576	Africa
Africa|hCoV-19/South Africa/KRISP-0213/2020|EPI ISL 482722|B.1.5|South Africa|2020-06-11	Africa|hCoV-19/South Africa/KRISP-0350/2020|EPI ISL 487311|B.1.1.206|South Africa|2020-06-17	0.0002019651	Africa
Africa|hCoV-19/South Africa/KRISP-0214/2020|EPI ISL 482723|B.1.5|South Africa|2020-06-11	Africa|hCoV-19/South Africa/KRISP-0350/2020|EPI ISL 487311|B.1.1.206|South Africa|2020-06-17	0.0003040261	Africa
Africa|hCoV-19/South Africa/KRISP-0224/2020|EPI ISL 482724|B.1.144|South Africa|2020-06-11	Africa|hCoV-19/South Africa/KRISP-0350/2020|EPI ISL 487311|B.1.1.206|South Africa|2020-06-17	0.0001702159	Africa
Africa|hCoV-19/South Africa/KRISP-0243/2020|EPI ISL 482725|B.1.140|South Africa|2020-06-14	Africa|hCoV-19/South Africa/KRISP-0350/2020|EPI ISL 487311|B.1.1.206|South Africa|2020-06-17	0.0003795732	Africa
Africa|hCoV-19/South Africa/KRISP-0245/2020|EPI ISL 482726|B.1.144|South Africa|2020-06-14	Africa|hCoV-19/South Africa/KRISP-0350/2020|EPI ISL 487311|B.1.1.206|South Africa|2020-06-17	0.0002018177	Africa
Africa|hCoV-19/South Africa/KRISP-0255/2020|EPI ISL 482728|B.1.5|South Africa|2020-06-14	Africa|hCoV-19/South Africa/KRISP-0350/2020|EPI ISL 487311|B.1.1.206|South Africa|2020-06-17	0.0001699868	Africa
Africa|hCoV-19/South Africa/KRISP-0259/2020|EPI ISL 482729|B.1|South Africa|2020-06-15	Africa|hCoV-19/South Africa/KRISP-0350/2020|EPI ISL 487311|B.1.1.206|South Africa|2020-06-17	0.0003422889	Africa
Africa|hCoV-19/South Africa/KRISP-0260/2020|EPI ISL 482730|B.1.140|South Africa|2020-06-15	Africa|hCoV-19/South Africa/KRISP-0350/2020|EPI ISL 487311|B.1.1.206|South Africa|2020-06-17	0.0004446770	Africa
Africa|hCoV-19/South Africa/KRISP-0261/2020|EPI ISL 482731|B.1.5|South Africa|2020-06-15	Africa|hCoV-19/South Africa/KRISP-0350/2020|EPI ISL 487311|B.1.1.206|South Africa|2020-06-17	0.0003065474	Africa
Africa|hCoV-19/South Africa/KRISP-0266/2020|EPI ISL 482853|B.1.1|South Africa|2020-06-17	Africa|hCoV-19/South Africa/KRISP-0350/2020|EPI ISL 487311|B.1.1.206|South Africa|2020-06-17	0.0002691120	Africa
Africa|hCoV-19/South Africa/KRISP-0267/2020|EPI ISL 482854|A|South Africa|2020-06-17	Africa|hCoV-19/South Africa/KRISP-0350/2020|EPI ISL 487311|B.1.1.206|South Africa|2020-06-17	0.0008534442	Africa
Africa|hCoV-19/South Africa/KRISP-0268/2020|EPI ISL 482855|B.1.1.117|South Africa|2020-06-17	Africa|hCoV-19/South Africa/KRISP-0350/2020|EPI ISL 487311|B.1.1.206|South Africa|2020-06-17	0.0002042334	Africa
Africa|hCoV-19/South Africa/KRISP-0269/2020|EPI ISL 482856|B.1.5|South Africa|2020-06-17	Africa|hCoV-19/South Africa/KRISP-0350/2020|EPI ISL 487311|B.1.1.206|South Africa|2020-06-17	0.0003071665	Africa
Africa|hCoV-19/South Africa/KRISP-0270/2020|EPI ISL 482857|B.1.1.117|South Africa|2020-06-17	Africa|hCoV-19/South Africa/KRISP-0350/2020|EPI ISL 487311|B.1.1.206|South Africa|2020-06-17	0.0002037341	Africa
Africa|hCoV-19/South Africa/KRISP-0271/2020|EPI ISL 482858|B.1.1|South Africa|2020-06-17	Africa|hCoV-19/South Africa/KRISP-0350/2020|EPI ISL 487311|B.1.1.206|South Africa|2020-06-17	0.0002746187	Africa
Africa|hCoV-19/South Africa/KRISP-0272/2020|EPI ISL 482859|B.1.1|South Africa|2020-06-17	Africa|hCoV-19/South Africa/KRISP-0350/2020|EPI ISL 487311|B.1.1.206|South Africa|2020-06-17	0.0001369497	Africa
Africa|hCoV-19/South Africa/KRISP-0273/2020|EPI ISL 482860|B.1.1.57|South Africa|2020-06-18	Africa|hCoV-19/South Africa/KRISP-0350/2020|EPI ISL 487311|B.1.1.206|South Africa|2020-06-17	0.0003082381	Africa
Africa|hCoV-19/South Africa/KRISP-0274/2020|EPI ISL 482861|B.1.1.57|South Africa|2020-06-18	Africa|hCoV-19/South Africa/KRISP-0350/2020|EPI ISL 487311|B.1.1.206|South Africa|2020-06-17	0.0003076379	Africa
Africa|hCoV-19/South Africa/KRISP-0275/2020|EPI ISL 482862|B.1.1|South Africa|2020-06-18	Africa|hCoV-19/South Africa/KRISP-0350/2020|EPI ISL 487311|B.1.1.206|South Africa|2020-06-17	0.0001348254	Africa
Africa|hCoV-19/South Africa/KRISP-0276/2020|EPI ISL 482863|B.1.1.57|South Africa|2020-06-18	Africa|hCoV-19/South Africa/KRISP-0350/2020|EPI ISL 487311|B.1.1.206|South Africa|2020-06-17	0.0003090424	Africa
Africa|hCoV-19/South Africa/KRISP-0277/2020|EPI ISL 482864|B.1.1.273|South Africa|2020-06-16	Africa|hCoV-19/South Africa/KRISP-0350/2020|EPI ISL 487311|B.1.1.206|South Africa|2020-06-17	0.0003429261	Africa
Africa|hCoV-19/South Africa/KRISP-0278/2020|EPI ISL 482865|B.1.1.75|South Africa|2020-06-16	Africa|hCoV-19/South Africa/KRISP-0350/2020|EPI ISL 487311|B.1.1.206|South Africa|2020-06-17	0.0002034047	Africa
Africa|hCoV-19/South Africa/KRISP-0279/2020|EPI ISL 482866|B.1.1.56|South Africa|2020-06-16	Africa|hCoV-19/South Africa/KRISP-0350/2020|EPI ISL 487311|B.1.1.206|South Africa|2020-06-17	0.0002411321	Africa
Africa|hCoV-19/South Africa/KRISP-0280/2020|EPI ISL 482867|B.1.1.206|South Africa|2020-06-16	Africa|hCoV-19/South Africa/KRISP-0350/2020|EPI ISL 487311|B.1.1.206|South Africa|2020-06-17	0.0000672610	Africa
Africa|hCoV-19/South Africa/KRISP-0281/2020|EPI ISL 482868|B.1.1.206|South Africa|2020-06-16	Africa|hCoV-19/South Africa/KRISP-0350/2020|EPI ISL 487311|B.1.1.206|South Africa|2020-06-17	0.0000687403	Africa
Africa|hCoV-19/South Africa/KRISP-0282/2020|EPI ISL 482869|B.1.1.206|South Africa|2020-06-16	Africa|hCoV-19/South Africa/KRISP-0350/2020|EPI ISL 487311|B.1.1.206|South Africa|2020-06-17	0.0001030701	Africa
Africa|hCoV-19/South Africa/KRISP-0283/2020|EPI ISL 482870|B.1.1.206|South Africa|2020-06-16	Africa|hCoV-19/South Africa/KRISP-0350/2020|EPI ISL 487311|B.1.1.206|South Africa|2020-06-17	0.0000697924	Africa
Africa|hCoV-19/South Africa/KRISP-0284/2020|EPI ISL 482871|B.1.1.206|South Africa|2020-06-16	Africa|hCoV-19/South Africa/KRISP-0350/2020|EPI ISL 487311|B.1.1.206|South Africa|2020-06-17	0.0001357245	Africa
Africa|hCoV-19/South Africa/KRISP-0285/2020|EPI ISL 482872|B.1.1.206|South Africa|2020-06-16	Africa|hCoV-19/South Africa/KRISP-0350/2020|EPI ISL 487311|B.1.1.206|South Africa|2020-06-17	0.0001027067	Africa
Africa|hCoV-19/South Africa/KRISP-0286/2020|EPI ISL 487277|B.1.1|South Africa|2020-06-26	Africa|hCoV-19/South Africa/KRISP-0350/2020|EPI ISL 487311|B.1.1.206|South Africa|2020-06-17	0.0001008892	Africa
Africa|hCoV-19/South Africa/KRISP-0287/2020|EPI ISL 487278|B.1.1.84|South Africa|2020-06-26	Africa|hCoV-19/South Africa/KRISP-0350/2020|EPI ISL 487311|B.1.1.206|South Africa|2020-06-17	0.0001357034	Africa
Africa|hCoV-19/South Africa/KRISP-0288/2020|EPI ISL 487279|B.1.140|South Africa|2020-06-26	Africa|hCoV-19/South Africa/KRISP-0350/2020|EPI ISL 487311|B.1.1.206|South Africa|2020-06-17	0.0003428473	Africa
Africa|hCoV-19/South Africa/KRISP-0290/2020|EPI ISL 487280|B.1.1.84|South Africa|2020-06-26	Africa|hCoV-19/South Africa/KRISP-0350/2020|EPI ISL 487311|B.1.1.206|South Africa|2020-06-17	0.0001686772	Africa
Africa|hCoV-19/South Africa/KRISP-0291/2020|EPI ISL 487281|B.1.1.84|South Africa|2020-06-26	Africa|hCoV-19/South Africa/KRISP-0350/2020|EPI ISL 487311|B.1.1.206|South Africa|2020-06-17	0.0002358712	Africa
Africa|hCoV-19/South Africa/KRISP-0293/2020|EPI ISL 487282|B.1.5|South Africa|2020-06-25	Africa|hCoV-19/South Africa/KRISP-0350/2020|EPI ISL 487311|B.1.1.206|South Africa|2020-06-17	0.0004152587	Africa
Africa|hCoV-19/South Africa/KRISP-0296/2020|EPI ISL 487284|B.1.1.57|South Africa|2020-06-26	Africa|hCoV-19/South Africa/KRISP-0350/2020|EPI ISL 487311|B.1.1.206|South Africa|2020-06-17	0.0001367906	Africa
Africa|hCoV-19/South Africa/KRISP-0297/2020|EPI ISL 487285|B.1.1.84|South Africa|2020-06-26	Africa|hCoV-19/South Africa/KRISP-0350/2020|EPI ISL 487311|B.1.1.206|South Africa|2020-06-17	0.0001360170	Africa
Africa|hCoV-19/South Africa/KRISP-0299/2020|EPI ISL 487287|B.1.140|South Africa|2020-06-25	Africa|hCoV-19/South Africa/KRISP-0350/2020|EPI ISL 487311|B.1.1.206|South Africa|2020-06-17	0.0003054743	Africa
Africa|hCoV-19/South Africa/KRISP-0300/2020|EPI ISL 487288|B.1.140|South Africa|2020-06-25	Africa|hCoV-19/South Africa/KRISP-0350/2020|EPI ISL 487311|B.1.1.206|South Africa|2020-06-17	0.0003364202	Africa
Africa|hCoV-19/South Africa/KRISP-0302/2020|EPI ISL 487289|B.1.5|South Africa|2020-06-24	Africa|hCoV-19/South Africa/KRISP-0350/2020|EPI ISL 487311|B.1.1.206|South Africa|2020-06-17	0.0003456267	Africa
Africa|hCoV-19/South Africa/KRISP-0303/2020|EPI ISL 487348|B.1.144|South Africa|2020-06-25	Africa|hCoV-19/South Africa/KRISP-0350/2020|EPI ISL 487311|B.1.1.206|South Africa|2020-06-17	0.0002391910	Africa
Africa|hCoV-19/South Africa/KRISP-0305/2020|EPI ISL 487291|B.1.1.206|South Africa|2020-06-24	Africa|hCoV-19/South Africa/KRISP-0350/2020|EPI ISL 487311|B.1.1.206|South Africa|2020-06-17	0.0001402492	Africa
Africa|hCoV-19/South Africa/KRISP-0308/2020|EPI ISL 487292|C.1|South Africa|2020-06-24	Africa|hCoV-19/South Africa/KRISP-0350/2020|EPI ISL 487311|B.1.1.206|South Africa|2020-06-17	0.0002711829	Africa
Africa|hCoV-19/South Africa/KRISP-0309/2020|EPI ISL 487293|C.1|South Africa|2020-06-24	Africa|hCoV-19/South Africa/KRISP-0350/2020|EPI ISL 487311|B.1.1.206|South Africa|2020-06-17	0.0003119133	Africa
Africa|hCoV-19/South Africa/KRISP-0310/2020|EPI ISL 487294|C.1|South Africa|2020-06-24	Africa|hCoV-19/South Africa/KRISP-0350/2020|EPI ISL 487311|B.1.1.206|South Africa|2020-06-17	0.0002719971	Africa
Africa|hCoV-19/South Africa/KRISP-0312/2020|EPI ISL 487295|B.1.1.62|South Africa|2020-06-24	Africa|hCoV-19/South Africa/KRISP-0350/2020|EPI ISL 487311|B.1.1.206|South Africa|2020-06-17	0.0001688783	Africa
Africa|hCoV-19/South Africa/KRISP-0318/2020|EPI ISL 487297|B.1.1.206|South Africa|2020-06-23	Africa|hCoV-19/South Africa/KRISP-0350/2020|EPI ISL 487311|B.1.1.206|South Africa|2020-06-17	0.0000336445	Africa
Africa|hCoV-19/South Africa/KRISP-0321/2020|EPI ISL 487298|B.1.1.206|South Africa|2020-06-24	Africa|hCoV-19/South Africa/KRISP-0350/2020|EPI ISL 487311|B.1.1.206|South Africa|2020-06-17	0.0001034014	Africa
Africa|hCoV-19/South Africa/KRISP-0322/2020|EPI ISL 487299|B.1.1.288|South Africa|2020-06-24	Africa|hCoV-19/South Africa/KRISP-0350/2020|EPI ISL 487311|B.1.1.206|South Africa|2020-06-17	0.0001043377	Africa
Africa|hCoV-19/South Africa/KRISP-0323/2020|EPI ISL 487300|B.1.1.288|South Africa|2020-06-24	Africa|hCoV-19/South Africa/KRISP-0350/2020|EPI ISL 487311|B.1.1.206|South Africa|2020-06-17	0.0001025371	Africa
Africa|hCoV-19/South Africa/KRISP-0327/2020|EPI ISL 487301|C.1|South Africa|2020-06-24	Africa|hCoV-19/South Africa/KRISP-0350/2020|EPI ISL 487311|B.1.1.206|South Africa|2020-06-17	0.0002794934	Africa
Africa|hCoV-19/South Africa/KRISP-0331/2020|EPI ISL 487302|B.1.1.206|South Africa|2020-06-24	Africa|hCoV-19/South Africa/KRISP-0350/2020|EPI ISL 487311|B.1.1.206|South Africa|2020-06-17	0.0000684205	Africa
Africa|hCoV-19/South Africa/KRISP-0332/2020|EPI ISL 487303|C.1|South Africa|2020-06-24	Africa|hCoV-19/South Africa/KRISP-0350/2020|EPI ISL 487311|B.1.1.206|South Africa|2020-06-17	0.0003085989	Africa
Africa|hCoV-19/South Africa/KRISP-0336/2020|EPI ISL 487304|B.1.1.273|South Africa|2020-06-18	Africa|hCoV-19/South Africa/KRISP-0350/2020|EPI ISL 487311|B.1.1.206|South Africa|2020-06-17	0.0003027378	Africa
Africa|hCoV-19/South Africa/KRISP-0337/2020|EPI ISL 495517|B.1.1.273|South Africa|2020-06-18	Africa|hCoV-19/South Africa/KRISP-0350/2020|EPI ISL 487311|B.1.1.206|South Africa|2020-06-17	0.0003109791	Africa
Africa|hCoV-19/South Africa/KRISP-0338/2020|EPI ISL 487305|B.1.1.273|South Africa|2020-06-18	Africa|hCoV-19/South Africa/KRISP-0350/2020|EPI ISL 487311|B.1.1.206|South Africa|2020-06-17	0.0002711621	Africa
Africa|hCoV-19/South Africa/KRISP-0339/2020|EPI ISL 487306|B.1.1.273|South Africa|2020-06-18	Africa|hCoV-19/South Africa/KRISP-0350/2020|EPI ISL 487311|B.1.1.206|South Africa|2020-06-17	0.0002763125	Africa
Africa|hCoV-19/South Africa/KRISP-0340/2020|EPI ISL 487307|B.1.1.273|South Africa|2020-06-17	Africa|hCoV-19/South Africa/KRISP-0350/2020|EPI ISL 487311|B.1.1.206|South Africa|2020-06-17	0.0002740601	Africa
Africa|hCoV-19/South Africa/KRISP-0342/2020|EPI ISL 495518|B.1.1.206|South Africa|2020-06-18	Africa|hCoV-19/South Africa/KRISP-0350/2020|EPI ISL 487311|B.1.1.206|South Africa|2020-06-17	0.0001747169	Africa
Africa|hCoV-19/South Africa/KRISP-0343/2020|EPI ISL 495519|H.1|South Africa|2020-06-18	Africa|hCoV-19/South Africa/KRISP-0350/2020|EPI ISL 487311|B.1.1.206|South Africa|2020-06-17	0.0001699480	Africa
Africa|hCoV-19/South Africa/KRISP-0344/2020|EPI ISL 495520|C.1|South Africa|2020-06-20	Africa|hCoV-19/South Africa/KRISP-0350/2020|EPI ISL 487311|B.1.1.206|South Africa|2020-06-17	0.0004385962	Africa
Africa|hCoV-19/South Africa/KRISP-0346/2020|EPI ISL 495521|B.1.140|South Africa|2020-06-18	Africa|hCoV-19/South Africa/KRISP-0350/2020|EPI ISL 487311|B.1.1.206|South Africa|2020-06-17	0.0003787887	Africa
Africa|hCoV-19/South Africa/KRISP-0347/2020|EPI ISL 487308|B.1.1.206|South Africa|2020-06-18	Africa|hCoV-19/South Africa/KRISP-0350/2020|EPI ISL 487311|B.1.1.206|South Africa|2020-06-17	0.0001681774	Africa
Africa|hCoV-19/South Africa/KRISP-0348/2020|EPI ISL 487309|B.1.144|South Africa|2020-06-18	Africa|hCoV-19/South Africa/KRISP-0350/2020|EPI ISL 487311|B.1.1.206|South Africa|2020-06-17	0.0002066071	Africa
Africa|hCoV-19/South Africa/KRISP-0349/2020|EPI ISL 487310|B.1.1.206|South Africa|2020-06-17	Africa|hCoV-19/South Africa/KRISP-0350/2020|EPI ISL 487311|B.1.1.206|South Africa|2020-06-17	0.0000000000	Africa
Africa|hCoV-19/Algeria/G0638 2264/2020|EPI ISL 418241|B.1|Algeria|2020-03-02	Africa|hCoV-19/South Africa/KRISP-0352/2020|EPI ISL 487312|B.1.1.206|South Africa|2020-06-17	0.0004043507	Africa
Africa|hCoV-19/Algeria/G0640 2265/2020|EPI ISL 418242|B.1|Algeria|2020-03-08	Africa|hCoV-19/South Africa/KRISP-0352/2020|EPI ISL 487312|B.1.1.206|South Africa|2020-06-17	0.0003026635	Africa
Africa|hCoV-19/Algeria/G0860 2262/2020|EPI ISL 420037|B.1|Algeria|2020-03-02	Africa|hCoV-19/South Africa/KRISP-0352/2020|EPI ISL 487312|B.1.1.206|South Africa|2020-06-17	0.0003026635	Africa
Africa|hCoV-19/Benin/1022/2020|EPI ISL 476826|B.1|Benin|2020-03-25	Africa|hCoV-19/South Africa/KRISP-0352/2020|EPI ISL 487312|B.1.1.206|South Africa|2020-06-17	0.0002690532	Africa
Africa|hCoV-19/Benin/1092/2020|EPI ISL 476827|B.1|Benin|2020-03-27	Africa|hCoV-19/South Africa/KRISP-0352/2020|EPI ISL 487312|B.1.1.206|South Africa|2020-06-17	0.0003364420	Africa
Africa|hCoV-19/Benin/1408/2020|EPI ISL 476825|B.1.356|Benin|2020-04-04	Africa|hCoV-19/South Africa/KRISP-0352/2020|EPI ISL 487312|B.1.1.206|South Africa|2020-06-17	0.0003026838	Africa
Africa|hCoV-19/Benin/1409/2020|EPI ISL 476828|B.1|Benin|2020-04-06	Africa|hCoV-19/South Africa/KRISP-0352/2020|EPI ISL 487312|B.1.1.206|South Africa|2020-06-17	0.0003048497	Africa
Africa|hCoV-19/Benin/1950/2020|EPI ISL 476830|A|Benin|2020-04-15	Africa|hCoV-19/South Africa/KRISP-0352/2020|EPI ISL 487312|B.1.1.206|South Africa|2020-06-17	0.0005046429	Africa
Africa|hCoV-19/Benin/197/2020|EPI ISL 476822|B.1.178|Benin|2020-03-15	Africa|hCoV-19/South Africa/KRISP-0352/2020|EPI ISL 487312|B.1.1.206|South Africa|2020-06-17	0.0002690831	Africa
Africa|hCoV-19/Benin/2012/2020|EPI ISL 476831|A|Benin|2020-04-15	Africa|hCoV-19/South Africa/KRISP-0352/2020|EPI ISL 487312|B.1.1.206|South Africa|2020-06-17	0.0005382189	Africa
Africa|hCoV-19/Benin/260/2020|EPI ISL 476823|B.1.292|Benin|2020-03-17	Africa|hCoV-19/South Africa/KRISP-0352/2020|EPI ISL 487312|B.1.1.206|South Africa|2020-06-17	0.0003699692	Africa
Africa|hCoV-19/Benin/314/2020|EPI ISL 476834|B.1.5|Benin|2020-03-17	Africa|hCoV-19/South Africa/KRISP-0352/2020|EPI ISL 487312|B.1.1.206|South Africa|2020-06-17	0.0003382180	Africa
Africa|hCoV-19/Benin/461/2020|EPI ISL 476833|A|Benin|2020-03-17	Africa|hCoV-19/South Africa/KRISP-0352/2020|EPI ISL 487312|B.1.1.206|South Africa|2020-06-17	0.0005045480	Africa
Africa|hCoV-19/Benin/501/2020|EPI ISL 476824|B.1.356|Benin|2020-03-17	Africa|hCoV-19/South Africa/KRISP-0352/2020|EPI ISL 487312|B.1.1.206|South Africa|2020-06-17	0.0003026635	Africa
Africa|hCoV-19/Benin/843/2020|EPI ISL 476829|A|Benin|2020-03-19	Africa|hCoV-19/South Africa/KRISP-0352/2020|EPI ISL 487312|B.1.1.206|South Africa|2020-06-17	0.0004373161	Africa
Africa|hCoV-19/Botswana/BOT0455/2020|EPI ISL 560386|B.1|Botswana|2020-03-28	Africa|hCoV-19/South Africa/KRISP-0352/2020|EPI ISL 487312|B.1.1.206|South Africa|2020-06-17	0.0002353954	Africa
Africa|hCoV-19/Botswana/BOT2254/2020|EPI ISL 560390|B.1.1|Botswana|2020-04-08	Africa|hCoV-19/South Africa/KRISP-0352/2020|EPI ISL 487312|B.1.1.206|South Africa|2020-06-17	0.0001026740	Africa
Africa|hCoV-19/Botswana/BOT2283/2020|EPI ISL 560385|B.1|Botswana|2020-04-07	Africa|hCoV-19/South Africa/KRISP-0352/2020|EPI ISL 487312|B.1.1.206|South Africa|2020-06-17	0.0003490535	Africa
Africa|hCoV-19/Botswana/BOT2624/2020|EPI ISL 560387|B.1.1|Botswana|2020-04-05	Africa|hCoV-19/South Africa/KRISP-0352/2020|EPI ISL 487312|B.1.1.206|South Africa|2020-06-17	0.0001046908	Africa
Africa|hCoV-19/Botswana/BOT4161/2020|EPI ISL 560388|B.1.1.220|Botswana|2020-04-16	Africa|hCoV-19/South Africa/KRISP-0352/2020|EPI ISL 487312|B.1.1.206|South Africa|2020-06-17	0.0001728934	Africa
Africa|hCoV-19/DRC/04186/2020|EPI ISL 471411|A|Democratic Republic of the Congo|2020-04-25	Africa|hCoV-19/South Africa/KRISP-0352/2020|EPI ISL 487312|B.1.1.206|South Africa|2020-06-17	0.0005045479	Africa
Africa|hCoV-19/DRC/04188/2020|EPI ISL 471413|A|Democratic Republic of the Congo|2020-04-25	Africa|hCoV-19/South Africa/KRISP-0352/2020|EPI ISL 487312|B.1.1.206|South Africa|2020-06-17	0.0005897401	Africa
Africa|hCoV-19/DRC/10041/2020|EPI ISL 527543|B.1.1.275|Democratic Republic of the Congo|2020-05-22	Africa|hCoV-19/South Africa/KRISP-0352/2020|EPI ISL 487312|B.1.1.206|South Africa|2020-06-17	0.0001364825	Africa
Africa|hCoV-19/DRC/10057/2020|EPI ISL 527538|B.1.1.275|Democratic Republic of the Congo|2020-05-22	Africa|hCoV-19/South Africa/KRISP-0352/2020|EPI ISL 487312|B.1.1.206|South Africa|2020-06-17	0.0002466886	Africa
Africa|hCoV-19/DRC/10061/2020|EPI ISL 527521|B.1.1.275|Democratic Republic of the Congo|2020-05-22	Africa|hCoV-19/South Africa/KRISP-0352/2020|EPI ISL 487312|B.1.1.206|South Africa|2020-06-17	0.0001042725	Africa
Africa|hCoV-19/DRC/10070/2020|EPI ISL 527544|B.1.178|Democratic Republic of the Congo|2020-05-22	Africa|hCoV-19/South Africa/KRISP-0352/2020|EPI ISL 487312|B.1.1.206|South Africa|2020-06-17	0.0003748654	Africa
Africa|hCoV-19/DRC/10120/2020|EPI ISL 513624|B.1.1.275|Democratic Republic of the Congo|2020-05-22	Africa|hCoV-19/South Africa/KRISP-0352/2020|EPI ISL 487312|B.1.1.206|South Africa|2020-06-17	0.0001747805	Africa
Africa|hCoV-19/DRC/10127/2020|EPI ISL 513625|B.1.1.275|Democratic Republic of the Congo|2020-05-22	Africa|hCoV-19/South Africa/KRISP-0352/2020|EPI ISL 487312|B.1.1.206|South Africa|2020-06-17	0.0001725135	Africa
Africa|hCoV-19/DRC/10242/2020|EPI ISL 513626|B.1.84|Democratic Republic of the Congo|2020-05-22	Africa|hCoV-19/South Africa/KRISP-0352/2020|EPI ISL 487312|B.1.1.206|South Africa|2020-06-17	0.0002711594	Africa
Africa|hCoV-19/DRC/10251/2020|EPI ISL 513627|B.1.128|Democratic Republic of the Congo|2020-05-22	Africa|hCoV-19/South Africa/KRISP-0352/2020|EPI ISL 487312|B.1.1.206|South Africa|2020-06-17	0.0004072002	Africa
Africa|hCoV-19/DRC/10324/2020|EPI ISL 527545|B.1.214|Democratic Republic of the Congo|2020-05-22	Africa|hCoV-19/South Africa/KRISP-0352/2020|EPI ISL 487312|B.1.1.206|South Africa|2020-06-17	0.0003411982	Africa
Africa|hCoV-19/DRC/10346/2020|EPI ISL 527546|B.1.214|Democratic Republic of the Congo|2020-05-22	Africa|hCoV-19/South Africa/KRISP-0352/2020|EPI ISL 487312|B.1.1.206|South Africa|2020-06-17	0.0003447495	Africa
Africa|hCoV-19/DRC/10364/2020|EPI ISL 527498|B.1|Democratic Republic of the Congo|2020-05-22	Africa|hCoV-19/South Africa/KRISP-0352/2020|EPI ISL 487312|B.1.1.206|South Africa|2020-06-17	0.0002402720	Africa
Africa|hCoV-19/DRC/10371/2020|EPI ISL 527489|B.1.178|Democratic Republic of the Congo|2020-05-22	Africa|hCoV-19/South Africa/KRISP-0352/2020|EPI ISL 487312|B.1.1.206|South Africa|2020-06-17	0.0003755088	Africa
Africa|hCoV-19/DRC/10373/2020|EPI ISL 527495|B.1.159|Democratic Republic of the Congo|2020-05-22	Africa|hCoV-19/South Africa/KRISP-0352/2020|EPI ISL 487312|B.1.1.206|South Africa|2020-06-17	0.0003418231	Africa
Africa|hCoV-19/DRC/10374/2020|EPI ISL 527539|B.1.84|Democratic Republic of the Congo|2020-05-22	Africa|hCoV-19/South Africa/KRISP-0352/2020|EPI ISL 487312|B.1.1.206|South Africa|2020-06-17	0.0005609977	Africa
Africa|hCoV-19/DRC/10375/2020|EPI ISL 527499|B.1.84|Democratic Republic of the Congo|2020-05-22	Africa|hCoV-19/South Africa/KRISP-0352/2020|EPI ISL 487312|B.1.1.206|South Africa|2020-06-17	0.0004451401	Africa
Africa|hCoV-19/DRC/10399/2020|EPI ISL 527491|B.1.214|Democratic Republic of the Congo|2020-05-22	Africa|hCoV-19/South Africa/KRISP-0352/2020|EPI ISL 487312|B.1.1.206|South Africa|2020-06-17	0.0002389741	Africa
Africa|hCoV-19/DRC/10502/2020|EPI ISL 527547|B.1.5|Democratic Republic of the Congo|2020-05-20	Africa|hCoV-19/South Africa/KRISP-0352/2020|EPI ISL 487312|B.1.1.206|South Africa|2020-06-17	0.0001704520	Africa
Africa|hCoV-19/DRC/10506/2020|EPI ISL 527524|B.1.5|Democratic Republic of the Congo|2020-05-18	Africa|hCoV-19/South Africa/KRISP-0352/2020|EPI ISL 487312|B.1.1.206|South Africa|2020-06-17	0.0001745877	Africa
Africa|hCoV-19/DRC/10507/2020|EPI ISL 527492|B.1.5|Democratic Republic of the Congo|2020-05-18	Africa|hCoV-19/South Africa/KRISP-0352/2020|EPI ISL 487312|B.1.1.206|South Africa|2020-06-17	0.0002049399	Africa
Africa|hCoV-19/DRC/10508/2020|EPI ISL 527494|B.1.5|Democratic Republic of the Congo|2020-05-20	Africa|hCoV-19/South Africa/KRISP-0352/2020|EPI ISL 487312|B.1.1.206|South Africa|2020-06-17	0.0002378182	Africa
Africa|hCoV-19/DRC/10532/2020|EPI ISL 527532|B.1.5|Democratic Republic of the Congo|2020-05-20	Africa|hCoV-19/South Africa/KRISP-0352/2020|EPI ISL 487312|B.1.1.206|South Africa|2020-06-17	0.0001747462	Africa
Africa|hCoV-19/DRC/10533/2020|EPI ISL 527548|B.1.5|Democratic Republic of the Congo|2020-05-20	Africa|hCoV-19/South Africa/KRISP-0352/2020|EPI ISL 487312|B.1.1.206|South Africa|2020-06-17	0.0002046093	Africa
Africa|hCoV-19/DRC/10621/2020|EPI ISL 527526|B.1.214|Democratic Republic of the Congo|2020-05-23	Africa|hCoV-19/South Africa/KRISP-0352/2020|EPI ISL 487312|B.1.1.206|South Africa|2020-06-17	0.0003138975	Africa
Africa|hCoV-19/DRC/10640/2020|EPI ISL 527541|B.1|Democratic Republic of the Congo|2020-05-22	Africa|hCoV-19/South Africa/KRISP-0352/2020|EPI ISL 487312|B.1.1.206|South Africa|2020-06-17	0.0004941293	Africa
Africa|hCoV-19/DRC/10644/2020|EPI ISL 527549|B.1|Democratic Republic of the Congo|2020-05-22	Africa|hCoV-19/South Africa/KRISP-0352/2020|EPI ISL 487312|B.1.1.206|South Africa|2020-06-17	0.0004774657	Africa
Africa|hCoV-19/DRC/10728/2020|EPI ISL 513628|B.1.5|Democratic Republic of the Congo|2020-05-23	Africa|hCoV-19/South Africa/KRISP-0352/2020|EPI ISL 487312|B.1.1.206|South Africa|2020-06-17	0.0002102142	Africa
Africa|hCoV-19/DRC/10731/2020|EPI ISL 513629|B.1.1.1|Democratic Republic of the Congo|2020-05-23	Africa|hCoV-19/South Africa/KRISP-0352/2020|EPI ISL 487312|B.1.1.206|South Africa|2020-06-17	0.0002470290	Africa
Africa|hCoV-19/DRC/10733/2020|EPI ISL 513630|B.1|Democratic Republic of the Congo|2020-05-23	Africa|hCoV-19/South Africa/KRISP-0352/2020|EPI ISL 487312|B.1.1.206|South Africa|2020-06-17	0.0003380270	Africa
Africa|hCoV-19/DRC/108/2020|EPI ISL 417948|B.1.128|Democratic Republic of the Congo|2020-03-19	Africa|hCoV-19/South Africa/KRISP-0352/2020|EPI ISL 487312|B.1.1.206|South Africa|2020-06-17	0.0003367311	Africa
Africa|hCoV-19/DRC/10885/2020|EPI ISL 513631|B.1.84|Democratic Republic of the Congo|2020-05-23	Africa|hCoV-19/South Africa/KRISP-0352/2020|EPI ISL 487312|B.1.1.206|South Africa|2020-06-17	0.0003404629	Africa
Africa|hCoV-19/DRC/10902/2020|EPI ISL 527490|B.1.178|Democratic Republic of the Congo|2020-05-23	Africa|hCoV-19/South Africa/KRISP-0352/2020|EPI ISL 487312|B.1.1.206|South Africa|2020-06-17	0.0003069987	Africa
Africa|hCoV-19/DRC/10913/2020|EPI ISL 527507|B.1.84|Democratic Republic of the Congo|2020-05-24	Africa|hCoV-19/South Africa/KRISP-0352/2020|EPI ISL 487312|B.1.1.206|South Africa|2020-06-17	0.0004134220	Africa
Africa|hCoV-19/DRC/11005/2020|EPI ISL 527550|B.1.159|Democratic Republic of the Congo|2020-05-24	Africa|hCoV-19/South Africa/KRISP-0352/2020|EPI ISL 487312|B.1.1.206|South Africa|2020-06-17	0.0004434683	Africa
Africa|hCoV-19/DRC/11008/2020|EPI ISL 527503|B.1.159|Democratic Republic of the Congo|2020-05-24	Africa|hCoV-19/South Africa/KRISP-0352/2020|EPI ISL 487312|B.1.1.206|South Africa|2020-06-17	0.0003785838	Africa
Africa|hCoV-19/DRC/11022/2020|EPI ISL 527551|B.1.214|Democratic Republic of the Congo|2020-05-24	Africa|hCoV-19/South Africa/KRISP-0352/2020|EPI ISL 487312|B.1.1.206|South Africa|2020-06-17	0.0004094961	Africa
Africa|hCoV-19/DRC/11024/2020|EPI ISL 527552|B.1.149|Democratic Republic of the Congo|2020-05-24	Africa|hCoV-19/South Africa/KRISP-0352/2020|EPI ISL 487312|B.1.1.206|South Africa|2020-06-17	0.0004476686	Africa
Africa|hCoV-19/DRC/11026/2020|EPI ISL 527553|B.1.149|Democratic Republic of the Congo|2020-05-24	Africa|hCoV-19/South Africa/KRISP-0352/2020|EPI ISL 487312|B.1.1.206|South Africa|2020-06-17	0.0003069777	Africa
Africa|hCoV-19/DRC/11031/2020|EPI ISL 527554|B.1.214|Democratic Republic of the Congo|2020-05-24	Africa|hCoV-19/South Africa/KRISP-0352/2020|EPI ISL 487312|B.1.1.206|South Africa|2020-06-17	0.0003413461	Africa
Africa|hCoV-19/DRC/11041/2020|EPI ISL 527555|B.1|Democratic Republic of the Congo|2020-05-24	Africa|hCoV-19/South Africa/KRISP-0352/2020|EPI ISL 487312|B.1.1.206|South Africa|2020-06-17	0.0003071109	Africa
Africa|hCoV-19/DRC/11057/2020|EPI ISL 527528|B.1.5|Democratic Republic of the Congo|2020-05-24	Africa|hCoV-19/South Africa/KRISP-0352/2020|EPI ISL 487312|B.1.1.206|South Africa|2020-06-17	0.0002443478	Africa
Africa|hCoV-19/DRC/11078/2020|EPI ISL 527514|B.1|Democratic Republic of the Congo|2020-05-24	Africa|hCoV-19/South Africa/KRISP-0352/2020|EPI ISL 487312|B.1.1.206|South Africa|2020-06-17	0.0003455361	Africa
Africa|hCoV-19/DRC/11079/2020|EPI ISL 527500|B.1.214|Democratic Republic of the Congo|2020-05-24	Africa|hCoV-19/South Africa/KRISP-0352/2020|EPI ISL 487312|B.1.1.206|South Africa|2020-06-17	0.0002744491	Africa
Africa|hCoV-19/DRC/11093/2020|EPI ISL 527527|B.1.5|Democratic Republic of the Congo|2020-05-24	Africa|hCoV-19/South Africa/KRISP-0352/2020|EPI ISL 487312|B.1.1.206|South Africa|2020-06-17	0.0003150640	Africa
Africa|hCoV-19/DRC/11096/2020|EPI ISL 527522|B.1|Democratic Republic of the Congo|2020-05-24	Africa|hCoV-19/South Africa/KRISP-0352/2020|EPI ISL 487312|B.1.1.206|South Africa|2020-06-17	0.0002782368	Africa
Africa|hCoV-19/DRC/11114/2020|EPI ISL 527534|B.1.214|Democratic Republic of the Congo|2020-05-25	Africa|hCoV-19/South Africa/KRISP-0352/2020|EPI ISL 487312|B.1.1.206|South Africa|2020-06-17	0.0003847862	Africa
Africa|hCoV-19/DRC/11123/2020|EPI ISL 527496|B.1.84|Democratic Republic of the Congo|2020-05-24	Africa|hCoV-19/South Africa/KRISP-0352/2020|EPI ISL 487312|B.1.1.206|South Africa|2020-06-17	0.0003076534	Africa
Africa|hCoV-19/DRC/11134/2020|EPI ISL 527518|B.1.5|Democratic Republic of the Congo|2020-05-24	Africa|hCoV-19/South Africa/KRISP-0352/2020|EPI ISL 487312|B.1.1.206|South Africa|2020-06-17	0.0002080590	Africa
Africa|hCoV-19/DRC/11143/2020|EPI ISL 527556|B.1|Democratic Republic of the Congo|2020-05-24	Africa|hCoV-19/South Africa/KRISP-0352/2020|EPI ISL 487312|B.1.1.206|South Africa|2020-06-17	0.0004435225	Africa
Africa|hCoV-19/DRC/11145/2020|EPI ISL 527501|B.1.214|Democratic Republic of the Congo|2020-05-24	Africa|hCoV-19/South Africa/KRISP-0352/2020|EPI ISL 487312|B.1.1.206|South Africa|2020-06-17	0.0004119987	Africa
Africa|hCoV-19/DRC/11148/2020|EPI ISL 527525|B.1.178|Democratic Republic of the Congo|2020-05-24	Africa|hCoV-19/South Africa/KRISP-0352/2020|EPI ISL 487312|B.1.1.206|South Africa|2020-06-17	0.0004551962	Africa
Africa|hCoV-19/DRC/11157/2020|EPI ISL 527530|B.1|Democratic Republic of the Congo|2020-05-25	Africa|hCoV-19/South Africa/KRISP-0352/2020|EPI ISL 487312|B.1.1.206|South Africa|2020-06-17	0.0004176559	Africa
Africa|hCoV-19/DRC/11187/2020|EPI ISL 527523|B.1.1.275|Democratic Republic of the Congo|2020-05-23	Africa|hCoV-19/South Africa/KRISP-0352/2020|EPI ISL 487312|B.1.1.206|South Africa|2020-06-17	0.0002089501	Africa
Africa|hCoV-19/DRC/11191/2020|EPI ISL 527506|B.1.1.275|Democratic Republic of the Congo|2020-05-23	Africa|hCoV-19/South Africa/KRISP-0352/2020|EPI ISL 487312|B.1.1.206|South Africa|2020-06-17	0.0001374518	Africa
Africa|hCoV-19/DRC/11252/2020|EPI ISL 527557|B.1.1.275|Democratic Republic of the Congo|2020-05-21	Africa|hCoV-19/South Africa/KRISP-0352/2020|EPI ISL 487312|B.1.1.206|South Africa|2020-06-17	0.0002727520	Africa
Africa|hCoV-19/DRC/11260/2020|EPI ISL 527558|B.1.1.275|Democratic Republic of the Congo|2020-05-23	Africa|hCoV-19/South Africa/KRISP-0352/2020|EPI ISL 487312|B.1.1.206|South Africa|2020-06-17	0.0001364206	Africa
Africa|hCoV-19/DRC/1131/2020|EPI ISL 429255|B.1.5|Democratic Republic of the Congo|2020-04-05	Africa|hCoV-19/South Africa/KRISP-0352/2020|EPI ISL 487312|B.1.1.206|South Africa|2020-06-17	0.0002374391	Africa
Africa|hCoV-19/DRC/11310/2020|EPI ISL 527529|B.1.149|Democratic Republic of the Congo|2020-05-25	Africa|hCoV-19/South Africa/KRISP-0352/2020|EPI ISL 487312|B.1.1.206|South Africa|2020-06-17	0.0003145366	Africa
Africa|hCoV-19/DRC/11318/2020|EPI ISL 527559|B.1.149|Democratic Republic of the Congo|2020-05-25	Africa|hCoV-19/South Africa/KRISP-0352/2020|EPI ISL 487312|B.1.1.206|South Africa|2020-06-17	0.0003392503	Africa
Africa|hCoV-19/DRC/11326/2020|EPI ISL 527508|B.1|Democratic Republic of the Congo|2020-05-25	Africa|hCoV-19/South Africa/KRISP-0352/2020|EPI ISL 487312|B.1.1.206|South Africa|2020-06-17	0.0003100547	Africa
Africa|hCoV-19/DRC/11334/2020|EPI ISL 527504|B.1.178|Democratic Republic of the Congo|2020-05-25	Africa|hCoV-19/South Africa/KRISP-0352/2020|EPI ISL 487312|B.1.1.206|South Africa|2020-06-17	0.0003096131	Africa
Africa|hCoV-19/DRC/11337/2020|EPI ISL 527510|B.1.84|Democratic Republic of the Congo|2020-05-25	Africa|hCoV-19/South Africa/KRISP-0352/2020|EPI ISL 487312|B.1.1.206|South Africa|2020-06-17	0.0003795034	Africa
Africa|hCoV-19/DRC/11341/2020|EPI ISL 527509|B.1.1.275|Democratic Republic of the Congo|2020-05-25	Africa|hCoV-19/South Africa/KRISP-0352/2020|EPI ISL 487312|B.1.1.206|South Africa|2020-06-17	0.0002067850	Africa
Africa|hCoV-19/DRC/11348/2020|EPI ISL 527560|B.1.149|Democratic Republic of the Congo|2020-05-25	Africa|hCoV-19/South Africa/KRISP-0352/2020|EPI ISL 487312|B.1.1.206|South Africa|2020-06-17	0.0003395499	Africa
Africa|hCoV-19/DRC/11369/2020|EPI ISL 527537|B.1.214|Democratic Republic of the Congo|2020-05-25	Africa|hCoV-19/South Africa/KRISP-0352/2020|EPI ISL 487312|B.1.1.206|South Africa|2020-06-17	0.0003510169	Africa
Africa|hCoV-19/DRC/11376/2020|EPI ISL 527513|B.1.214|Democratic Republic of the Congo|2020-05-25	Africa|hCoV-19/South Africa/KRISP-0352/2020|EPI ISL 487312|B.1.1.206|South Africa|2020-06-17	0.0003798439	Africa
Africa|hCoV-19/DRC/11411/2020|EPI ISL 527561|B.1.5|Democratic Republic of the Congo|2020-05-25	Africa|hCoV-19/South Africa/KRISP-0352/2020|EPI ISL 487312|B.1.1.206|South Africa|2020-06-17	0.0002727678	Africa
Africa|hCoV-19/DRC/11450/2020|EPI ISL 527516|B.1.5|Democratic Republic of the Congo|2020-05-25	Africa|hCoV-19/South Africa/KRISP-0352/2020|EPI ISL 487312|B.1.1.206|South Africa|2020-06-17	0.0002101496	Africa
Africa|hCoV-19/DRC/11458/2020|EPI ISL 527497|B.1.5|Democratic Republic of the Congo|2020-05-25	Africa|hCoV-19/South Africa/KRISP-0352/2020|EPI ISL 487312|B.1.1.206|South Africa|2020-06-17	0.0003443846	Africa
Africa|hCoV-19/DRC/11460/2020|EPI ISL 527562|B.1.214|Democratic Republic of the Congo|2020-05-25	Africa|hCoV-19/South Africa/KRISP-0352/2020|EPI ISL 487312|B.1.1.206|South Africa|2020-06-17	0.0004827109	Africa
Africa|hCoV-19/DRC/11472/2020|EPI ISL 527502|B.1.214|Democratic Republic of the Congo|2020-05-25	Africa|hCoV-19/South Africa/KRISP-0352/2020|EPI ISL 487312|B.1.1.206|South Africa|2020-06-17	0.0004115558	Africa
Africa|hCoV-19/DRC/11477/2020|EPI ISL 527563|B.1.84|Democratic Republic of the Congo|2020-05-25	Africa|hCoV-19/South Africa/KRISP-0352/2020|EPI ISL 487312|B.1.1.206|South Africa|2020-06-17	0.0002384370	Africa
Africa|hCoV-19/DRC/11486/2020|EPI ISL 527564|B.1.214|Democratic Republic of the Congo|2020-05-25	Africa|hCoV-19/South Africa/KRISP-0352/2020|EPI ISL 487312|B.1.1.206|South Africa|2020-06-17	0.0004093905	Africa
Africa|hCoV-19/DRC/11487/2020|EPI ISL 527505|B.1|Democratic Republic of the Congo|2020-05-25	Africa|hCoV-19/South Africa/KRISP-0352/2020|EPI ISL 487312|B.1.1.206|South Africa|2020-06-17	0.0003446937	Africa
Africa|hCoV-19/DRC/11507/2020|EPI ISL 527512|B.1|Democratic Republic of the Congo|2020-05-25	Africa|hCoV-19/South Africa/KRISP-0352/2020|EPI ISL 487312|B.1.1.206|South Africa|2020-06-17	0.0004134784	Africa
Africa|hCoV-19/DRC/1151/2020|EPI ISL 447596|B.38|Democratic Republic of the Congo|2020-04-05	Africa|hCoV-19/South Africa/KRISP-0352/2020|EPI ISL 487312|B.1.1.206|South Africa|2020-06-17	0.0005779982	Africa
Africa|hCoV-19/DRC/11511/2020|EPI ISL 527511|B.1.214|Democratic Republic of the Congo|2020-05-25	Africa|hCoV-19/South Africa/KRISP-0352/2020|EPI ISL 487312|B.1.1.206|South Africa|2020-06-17	0.0004140880	Africa
Africa|hCoV-19/DRC/11572/2020|EPI ISL 527565|B.1.214|Democratic Republic of the Congo|2020-05-25	Africa|hCoV-19/South Africa/KRISP-0352/2020|EPI ISL 487312|B.1.1.206|South Africa|2020-06-17	0.0003066578	Africa
Africa|hCoV-19/DRC/11576/2020|EPI ISL 527517|B.1|Democratic Republic of the Congo|2020-05-25	Africa|hCoV-19/South Africa/KRISP-0352/2020|EPI ISL 487312|B.1.1.206|South Africa|2020-06-17	0.0003123134	Africa
Africa|hCoV-19/DRC/11583/2020|EPI ISL 527542|B.1|Democratic Republic of the Congo|2020-05-25	Africa|hCoV-19/South Africa/KRISP-0352/2020|EPI ISL 487312|B.1.1.206|South Africa|2020-06-17	0.0003890256	Africa
Africa|hCoV-19/DRC/11616/2020|EPI ISL 527519|B.1|Democratic Republic of the Congo|2020-05-25	Africa|hCoV-19/South Africa/KRISP-0352/2020|EPI ISL 487312|B.1.1.206|South Africa|2020-06-17	0.0002771190	Africa
Africa|hCoV-19/DRC/11623/2020|EPI ISL 527566|B.1.5|Democratic Republic of the Congo|2020-05-25	Africa|hCoV-19/South Africa/KRISP-0352/2020|EPI ISL 487312|B.1.1.206|South Africa|2020-06-17	0.0003071094	Africa
Africa|hCoV-19/DRC/11624/2020|EPI ISL 527567|B.1.149|Democratic Republic of the Congo|2020-05-25	Africa|hCoV-19/South Africa/KRISP-0352/2020|EPI ISL 487312|B.1.1.206|South Africa|2020-06-17	0.0003069611	Africa
Africa|hCoV-19/DRC/11631/2020|EPI ISL 527568|B.1.149|Democratic Republic of the Congo|2020-05-25	Africa|hCoV-19/South Africa/KRISP-0352/2020|EPI ISL 487312|B.1.1.206|South Africa|2020-06-17	0.0003072755	Africa
Africa|hCoV-19/DRC/11632/2020|EPI ISL 527493|B.1|Democratic Republic of the Congo|2020-05-25	Africa|hCoV-19/South Africa/KRISP-0352/2020|EPI ISL 487312|B.1.1.206|South Africa|2020-06-17	0.0003417111	Africa
Africa|hCoV-19/DRC/11635/2020|EPI ISL 527540|B.1.214|Democratic Republic of the Congo|2020-05-25	Africa|hCoV-19/South Africa/KRISP-0352/2020|EPI ISL 487312|B.1.1.206|South Africa|2020-06-17	0.0003519113	Africa
Africa|hCoV-19/DRC/11640/2020|EPI ISL 527535|B.1.178|Democratic Republic of the Congo|2020-05-25	Africa|hCoV-19/South Africa/KRISP-0352/2020|EPI ISL 487312|B.1.1.206|South Africa|2020-06-17	0.0004187236	Africa
Africa|hCoV-19/DRC/11643/2020|EPI ISL 527520|B.1.5|Democratic Republic of the Congo|2020-05-25	Africa|hCoV-19/South Africa/KRISP-0352/2020|EPI ISL 487312|B.1.1.206|South Africa|2020-06-17	0.0003125057	Africa
Africa|hCoV-19/DRC/11648/2020|EPI ISL 527569|B.1.6|Democratic Republic of the Congo|2020-05-25	Africa|hCoV-19/South Africa/KRISP-0352/2020|EPI ISL 487312|B.1.1.206|South Africa|2020-06-17	0.0003737626	Africa
Africa|hCoV-19/DRC/11652/2020|EPI ISL 527570|B.1.149|Democratic Republic of the Congo|2020-05-25	Africa|hCoV-19/South Africa/KRISP-0352/2020|EPI ISL 487312|B.1.1.206|South Africa|2020-06-17	0.0003068764	Africa
Africa|hCoV-19/DRC/11653/2020|EPI ISL 527533|B.1.84|Democratic Republic of the Congo|2020-05-25	Africa|hCoV-19/South Africa/KRISP-0352/2020|EPI ISL 487312|B.1.1.206|South Africa|2020-06-17	0.0002795140	Africa
Africa|hCoV-19/DRC/11676/2020|EPI ISL 527531|B.1|Democratic Republic of the Congo|2020-05-26	Africa|hCoV-19/South Africa/KRISP-0352/2020|EPI ISL 487312|B.1.1.206|South Africa|2020-06-17	0.0004913945	Africa
Africa|hCoV-19/DRC/11677/2020|EPI ISL 527515|B.1.214|Democratic Republic of the Congo|2020-05-26	Africa|hCoV-19/South Africa/KRISP-0352/2020|EPI ISL 487312|B.1.1.206|South Africa|2020-06-17	0.0003119174	Africa
Africa|hCoV-19/DRC/11732/2020|EPI ISL 527536|B.1.214|Democratic Republic of the Congo|2020-05-26	Africa|hCoV-19/South Africa/KRISP-0352/2020|EPI ISL 487312|B.1.1.206|South Africa|2020-06-17	0.0002095462	Africa
Africa|hCoV-19/DRC/11733/2020|EPI ISL 527571|B.1.149|Democratic Republic of the Congo|2020-05-26	Africa|hCoV-19/South Africa/KRISP-0352/2020|EPI ISL 487312|B.1.1.206|South Africa|2020-06-17	0.0003392311	Africa
Africa|hCoV-19/DRC/11806/2020|EPI ISL 527572|B.1.214|Democratic Republic of the Congo|2020-05-26	Africa|hCoV-19/South Africa/KRISP-0352/2020|EPI ISL 487312|B.1.1.206|South Africa|2020-06-17	0.0004091951	Africa
Africa|hCoV-19/DRC/1234/2020|EPI ISL 429258|B.1.5|Democratic Republic of the Congo|2020-04-06	Africa|hCoV-19/South Africa/KRISP-0352/2020|EPI ISL 487312|B.1.1.206|South Africa|2020-06-17	0.0002143077	Africa
Africa|hCoV-19/DRC/1249/2020|EPI ISL 429259|B.1.5|Democratic Republic of the Congo|2020-04-06	Africa|hCoV-19/South Africa/KRISP-0352/2020|EPI ISL 487312|B.1.1.206|South Africa|2020-06-17	0.0002384742	Africa
Africa|hCoV-19/DRC/1319/2020|EPI ISL 431011|B.1.128|Democratic Republic of the Congo|2020-04-07	Africa|hCoV-19/South Africa/KRISP-0352/2020|EPI ISL 487312|B.1.1.206|South Africa|2020-06-17	0.0003403240	Africa
Africa|hCoV-19/DRC/1324/2020|EPI ISL 435033|B.1.128|Democratic Republic of the Congo|2020-04-07	Africa|hCoV-19/South Africa/KRISP-0352/2020|EPI ISL 487312|B.1.1.206|South Africa|2020-06-17	0.0003380237	Africa
Africa|hCoV-19/DRC/1326/2020|EPI ISL 435116|B.1|Democratic Republic of the Congo|2020-04-07	Africa|hCoV-19/South Africa/KRISP-0352/2020|EPI ISL 487312|B.1.1.206|South Africa|2020-06-17	0.0003116756	Africa
Africa|hCoV-19/DRC/1375/2020|EPI ISL 435117|B.1.1.1|Democratic Republic of the Congo|2020-04-07	Africa|hCoV-19/South Africa/KRISP-0352/2020|EPI ISL 487312|B.1.1.206|South Africa|2020-06-17	0.0002761377	Africa
Africa|hCoV-19/DRC/1376/2020|EPI ISL 431012|B.1.1.1|Democratic Republic of the Congo|2020-04-07	Africa|hCoV-19/South Africa/KRISP-0352/2020|EPI ISL 487312|B.1.1.206|South Africa|2020-06-17	0.0002395513	Africa
Africa|hCoV-19/DRC/1377/2020|EPI ISL 434678|B.1.1.1|Democratic Republic of the Congo|2020-04-07	Africa|hCoV-19/South Africa/KRISP-0352/2020|EPI ISL 487312|B.1.1.206|South Africa|2020-06-17	0.0002036098	Africa
Africa|hCoV-19/DRC/1378/2020|EPI ISL 435118|B.1.1.1|Democratic Republic of the Congo|2020-04-07	Africa|hCoV-19/South Africa/KRISP-0352/2020|EPI ISL 487312|B.1.1.206|South Africa|2020-06-17	0.0002388274	Africa
Africa|hCoV-19/DRC/1382/2020|EPI ISL 435113|B.1.1.1|Democratic Republic of the Congo|2020-04-07	Africa|hCoV-19/South Africa/KRISP-0352/2020|EPI ISL 487312|B.1.1.206|South Africa|2020-06-17	0.0002433988	Africa
Africa|hCoV-19/DRC/1397/2020|EPI ISL 434679|B.1.1.1|Democratic Republic of the Congo|2020-04-07	Africa|hCoV-19/South Africa/KRISP-0352/2020|EPI ISL 487312|B.1.1.206|South Africa|2020-06-17	0.0002390524	Africa
Africa|hCoV-19/DRC/1398/2020|EPI ISL 435114|B.1.1.1|Democratic Republic of the Congo|2020-04-07	Africa|hCoV-19/South Africa/KRISP-0352/2020|EPI ISL 487312|B.1.1.206|South Africa|2020-06-17	0.0002023602	Africa
Africa|hCoV-19/DRC/1422/2020|EPI ISL 434680|B.1.149|Democratic Republic of the Congo|2020-04-08	Africa|hCoV-19/South Africa/KRISP-0352/2020|EPI ISL 487312|B.1.1.206|South Africa|2020-06-17	0.0003448757	Africa
Africa|hCoV-19/DRC/1423/2020|EPI ISL 434710|B.1.149|Democratic Republic of the Congo|2020-04-08	Africa|hCoV-19/South Africa/KRISP-0352/2020|EPI ISL 487312|B.1.1.206|South Africa|2020-06-17	0.0003035339	Africa
Africa|hCoV-19/DRC/1486/2020|EPI ISL 434711|B.1|Democratic Republic of the Congo|2020-04-08	Africa|hCoV-19/South Africa/KRISP-0352/2020|EPI ISL 487312|B.1.1.206|South Africa|2020-06-17	0.0002795657	Africa
Africa|hCoV-19/DRC/1516/2020|EPI ISL 435032|B.1.5|Democratic Republic of the Congo|2020-04-09	Africa|hCoV-19/South Africa/KRISP-0352/2020|EPI ISL 487312|B.1.1.206|South Africa|2020-06-17	0.0002353954	Africa
Africa|hCoV-19/DRC/1565/2020|EPI ISL 434681|B.1|Democratic Republic of the Congo|2020-04-09	Africa|hCoV-19/South Africa/KRISP-0352/2020|EPI ISL 487312|B.1.1.206|South Africa|2020-06-17	0.0002745140	Africa
Africa|hCoV-19/DRC/158/2020|EPI ISL 417950|B.40|Democratic Republic of the Congo|2020-03-20	Africa|hCoV-19/South Africa/KRISP-0352/2020|EPI ISL 487312|B.1.1.206|South Africa|2020-06-17	0.0005718919	Africa
Africa|hCoV-19/DRC/1715/2020|EPI ISL 435156|B.1.84|Democratic Republic of the Congo|2020-04-10	Africa|hCoV-19/South Africa/KRISP-0352/2020|EPI ISL 487312|B.1.1.206|South Africa|2020-06-17	0.0003058837	Africa
Africa|hCoV-19/DRC/1767/2020|EPI ISL 435157|B.1.5|Democratic Republic of the Congo|2020-04-10	Africa|hCoV-19/South Africa/KRISP-0352/2020|EPI ISL 487312|B.1.1.206|South Africa|2020-06-17	0.0002103687	Africa
Africa|hCoV-19/DRC/1779/2020|EPI ISL 435158|C.14|Democratic Republic of the Congo|2020-04-10	Africa|hCoV-19/South Africa/KRISP-0352/2020|EPI ISL 487312|B.1.1.206|South Africa|2020-06-17	0.0003134477	Africa
Africa|hCoV-19/DRC/191/2020|EPI ISL 417955|B.1.128|Democratic Republic of the Congo|2020-03-21	Africa|hCoV-19/South Africa/KRISP-0352/2020|EPI ISL 487312|B.1.1.206|South Africa|2020-06-17	0.0003368103	Africa
Africa|hCoV-19/DRC/1952/2020|EPI ISL 435159|B.1.5|Democratic Republic of the Congo|2020-04-11	Africa|hCoV-19/South Africa/KRISP-0352/2020|EPI ISL 487312|B.1.1.206|South Africa|2020-06-17	0.0002426228	Africa
Africa|hCoV-19/DRC/1982/2020|EPI ISL 435160|B.1|Democratic Republic of the Congo|2020-04-12	Africa|hCoV-19/South Africa/KRISP-0352/2020|EPI ISL 487312|B.1.1.206|South Africa|2020-06-17	0.0002762168	Africa
Africa|hCoV-19/DRC/2047/2020|EPI ISL 435161|B.1.1.1|Democratic Republic of the Congo|2020-04-12	Africa|hCoV-19/South Africa/KRISP-0352/2020|EPI ISL 487312|B.1.1.206|South Africa|2020-06-17	0.0002056964	Africa
Africa|hCoV-19/DRC/2063/2020|EPI ISL 435162|B.1|Democratic Republic of the Congo|2020-04-12	Africa|hCoV-19/South Africa/KRISP-0352/2020|EPI ISL 487312|B.1.1.206|South Africa|2020-06-17	0.0002418409	Africa
Africa|hCoV-19/DRC/2120/2020|EPI ISL 435163|B.1.149|Democratic Republic of the Congo|2020-04-12	Africa|hCoV-19/South Africa/KRISP-0352/2020|EPI ISL 487312|B.1.1.206|South Africa|2020-06-17	0.0003056987	Africa
Africa|hCoV-19/DRC/2121/2020|EPI ISL 435164|B.1.149|Democratic Republic of the Congo|2020-04-12	Africa|hCoV-19/South Africa/KRISP-0352/2020|EPI ISL 487312|B.1.1.206|South Africa|2020-06-17	0.0003103144	Africa
Africa|hCoV-19/DRC/2122/2020|EPI ISL 435165|B.1.149|Democratic Republic of the Congo|2020-04-13	Africa|hCoV-19/South Africa/KRISP-0352/2020|EPI ISL 487312|B.1.1.206|South Africa|2020-06-17	0.0003860090	Africa
Africa|hCoV-19/DRC/2125/2020|EPI ISL 435166|B.1.149|Democratic Republic of the Congo|2020-04-13	Africa|hCoV-19/South Africa/KRISP-0352/2020|EPI ISL 487312|B.1.1.206|South Africa|2020-06-17	0.0002767737	Africa
Africa|hCoV-19/DRC/2128/2020|EPI ISL 435167|B.1|Democratic Republic of the Congo|2020-04-13	Africa|hCoV-19/South Africa/KRISP-0352/2020|EPI ISL 487312|B.1.1.206|South Africa|2020-06-17	0.0002116821	Africa
Africa|hCoV-19/DRC/2133/2020|EPI ISL 435168|B.1.128|Democratic Republic of the Congo|2020-04-13	Africa|hCoV-19/South Africa/KRISP-0352/2020|EPI ISL 487312|B.1.1.206|South Africa|2020-06-17	0.0003499902	Africa
Africa|hCoV-19/DRC/214/2020|EPI ISL 420030|B.1.6|Democratic Republic of the Congo|2020-03-21	Africa|hCoV-19/South Africa/KRISP-0352/2020|EPI ISL 487312|B.1.1.206|South Africa|2020-06-17	0.0002362428	Africa
Africa|hCoV-19/DRC/215/2020|EPI ISL 420031|B.1.1.1|Democratic Republic of the Congo|2020-03-21	Africa|hCoV-19/South Africa/KRISP-0352/2020|EPI ISL 487312|B.1.1.206|South Africa|2020-06-17	0.0002057719	Africa
Africa|hCoV-19/DRC/2169/2020|EPI ISL 436194|B.1.5|Democratic Republic of the Congo|2020-04-13	Africa|hCoV-19/South Africa/KRISP-0352/2020|EPI ISL 487312|B.1.1.206|South Africa|2020-06-17	0.0002799344	Africa
Africa|hCoV-19/DRC/2299/2020|EPI ISL 436412|B.1.5|Democratic Republic of the Congo|2020-04-14	Africa|hCoV-19/South Africa/KRISP-0352/2020|EPI ISL 487312|B.1.1.206|South Africa|2020-06-17	0.0003053118	Africa
Africa|hCoV-19/DRC/236/2020|EPI ISL 420032|B.1.128|Democratic Republic of the Congo|2020-03-22	Africa|hCoV-19/South Africa/KRISP-0352/2020|EPI ISL 487312|B.1.1.206|South Africa|2020-06-17	0.0003372226	Africa
Africa|hCoV-19/DRC/2363/2020|EPI ISL 437194|B.1.84|Democratic Republic of the Congo|2020-04-14	Africa|hCoV-19/South Africa/KRISP-0352/2020|EPI ISL 487312|B.1.1.206|South Africa|2020-06-17	0.0002713590	Africa
Africa|hCoV-19/DRC/2384/2020|EPI ISL 437196|B.1.149|Democratic Republic of the Congo|2020-04-14	Africa|hCoV-19/South Africa/KRISP-0352/2020|EPI ISL 487312|B.1.1.206|South Africa|2020-06-17	0.0003109253	Africa
Africa|hCoV-19/DRC/241/2020|EPI ISL 420033|B.1.1.75|Democratic Republic of the Congo|2020-03-22	Africa|hCoV-19/South Africa/KRISP-0352/2020|EPI ISL 487312|B.1.1.206|South Africa|2020-06-17	0.0001685879	Africa
Africa|hCoV-19/DRC/243/2020|EPI ISL 420034|B.1|Democratic Republic of the Congo|2020-03-22	Africa|hCoV-19/South Africa/KRISP-0352/2020|EPI ISL 487312|B.1.1.206|South Africa|2020-06-17	0.0002413290	Africa
Africa|hCoV-19/DRC/248/2020|EPI ISL 420035|B.1.5|Democratic Republic of the Congo|2020-03-22	Africa|hCoV-19/South Africa/KRISP-0352/2020|EPI ISL 487312|B.1.1.206|South Africa|2020-06-17	0.0002023124	Africa
Africa|hCoV-19/DRC/2496/2020|EPI ISL 437337|B.1.149|Democratic Republic of the Congo|2020-04-15	Africa|hCoV-19/South Africa/KRISP-0352/2020|EPI ISL 487312|B.1.1.206|South Africa|2020-06-17	0.0003363142	Africa
Africa|hCoV-19/DRC/2529/2020|EPI ISL 437338|B.1.178|Democratic Republic of the Congo|2020-04-15	Africa|hCoV-19/South Africa/KRISP-0352/2020|EPI ISL 487312|B.1.1.206|South Africa|2020-06-17	0.0003026767	Africa
Africa|hCoV-19/DRC/253/2020|EPI ISL 420838|B.1.5|Democratic Republic of the Congo|2020-03-22	Africa|hCoV-19/South Africa/KRISP-0352/2020|EPI ISL 487312|B.1.1.206|South Africa|2020-06-17	0.0002030517	Africa
Africa|hCoV-19/DRC/2536/2020|EPI ISL 437339|B.1|Democratic Republic of the Congo|2020-04-15	Africa|hCoV-19/South Africa/KRISP-0352/2020|EPI ISL 487312|B.1.1.206|South Africa|2020-06-17	0.0003026767	Africa
Africa|hCoV-19/DRC/254/2020|EPI ISL 420839|B.1|Democratic Republic of the Congo|2020-03-22	Africa|hCoV-19/South Africa/KRISP-0352/2020|EPI ISL 487312|B.1.1.206|South Africa|2020-06-17	0.0002728663	Africa
Africa|hCoV-19/DRC/2563/2020|EPI ISL 437340|B.1.9|Democratic Republic of the Congo|2020-04-15	Africa|hCoV-19/South Africa/KRISP-0352/2020|EPI ISL 487312|B.1.1.206|South Africa|2020-06-17	0.0005045221	Africa
Africa|hCoV-19/DRC/2580/2020|EPI ISL 437341|B.1.5|Democratic Republic of the Congo|2020-04-15	Africa|hCoV-19/South Africa/KRISP-0352/2020|EPI ISL 487312|B.1.1.206|South Africa|2020-06-17	0.0002367302	Africa
Africa|hCoV-19/DRC/2644/2020|EPI ISL 437342|B.1.84|Democratic Republic of the Congo|2020-04-15	Africa|hCoV-19/South Africa/KRISP-0352/2020|EPI ISL 487312|B.1.1.206|South Africa|2020-06-17	0.0003412841	Africa
Africa|hCoV-19/DRC/2670/2020|EPI ISL 437343|B.1.9|Democratic Republic of the Congo|2020-04-15	Africa|hCoV-19/South Africa/KRISP-0352/2020|EPI ISL 487312|B.1.1.206|South Africa|2020-06-17	0.0005382034	Africa
Africa|hCoV-19/DRC/2727/2020|EPI ISL 437344|B.1|Democratic Republic of the Congo|2020-04-16	Africa|hCoV-19/South Africa/KRISP-0352/2020|EPI ISL 487312|B.1.1.206|South Africa|2020-06-17	0.0002396474	Africa
Africa|hCoV-19/DRC/2728/2020|EPI ISL 437345|B.1.84|Democratic Republic of the Congo|2020-04-16	Africa|hCoV-19/South Africa/KRISP-0352/2020|EPI ISL 487312|B.1.1.206|South Africa|2020-06-17	0.0003100515	Africa
Africa|hCoV-19/DRC/2813/2020|EPI ISL 437346|C.14|Democratic Republic of the Congo|2020-04-16	Africa|hCoV-19/South Africa/KRISP-0352/2020|EPI ISL 487312|B.1.1.206|South Africa|2020-06-17	0.0003364839	Africa
Africa|hCoV-19/DRC/2819/2020|EPI ISL 437347|B.1|Democratic Republic of the Congo|2020-04-16	Africa|hCoV-19/South Africa/KRISP-0352/2020|EPI ISL 487312|B.1.1.206|South Africa|2020-06-17	0.0003436247	Africa
Africa|hCoV-19/DRC/2827/2020|EPI ISL 437348|B.1|Democratic Republic of the Congo|2020-04-16	Africa|hCoV-19/South Africa/KRISP-0352/2020|EPI ISL 487312|B.1.1.206|South Africa|2020-06-17	0.0002353851	Africa
Africa|hCoV-19/DRC/2855/2020|EPI ISL 437350|B.1|Democratic Republic of the Congo|2020-04-16	Africa|hCoV-19/South Africa/KRISP-0352/2020|EPI ISL 487312|B.1.1.206|South Africa|2020-06-17	0.0002690405	Africa
Africa|hCoV-19/DRC/2864/2020|EPI ISL 437351|B.1|Democratic Republic of the Congo|2020-04-16	Africa|hCoV-19/South Africa/KRISP-0352/2020|EPI ISL 487312|B.1.1.206|South Africa|2020-06-17	0.0002696089	Africa
Africa|hCoV-19/DRC/2904/2020|EPI ISL 437352|B.1|Democratic Republic of the Congo|2020-04-17	Africa|hCoV-19/South Africa/KRISP-0352/2020|EPI ISL 487312|B.1.1.206|South Africa|2020-06-17	0.0002690405	Africa
Africa|hCoV-19/DRC/2938/2020|EPI ISL 437353|B.1.275|Democratic Republic of the Congo|2020-04-17	Africa|hCoV-19/South Africa/KRISP-0352/2020|EPI ISL 487312|B.1.1.206|South Africa|2020-06-17	0.0004522245	Africa
Africa|hCoV-19/DRC/2939/2020|EPI ISL 437354|B.1|Democratic Republic of the Congo|2020-04-17	Africa|hCoV-19/South Africa/KRISP-0352/2020|EPI ISL 487312|B.1.1.206|South Africa|2020-06-17	0.0003707148	Africa
Africa|hCoV-19/DRC/2942/2020|EPI ISL 437355|B.1|Democratic Republic of the Congo|2020-04-17	Africa|hCoV-19/South Africa/KRISP-0352/2020|EPI ISL 487312|B.1.1.206|South Africa|2020-06-17	0.0003804206	Africa
Africa|hCoV-19/DRC/299/2020|EPI ISL 420840|B.4|Democratic Republic of the Congo|2020-03-20	Africa|hCoV-19/South Africa/KRISP-0352/2020|EPI ISL 487312|B.1.1.206|South Africa|2020-06-17	0.0006845679	Africa
Africa|hCoV-19/DRC/300/2020|EPI ISL 420841|A|Democratic Republic of the Congo|2020-03-22	Africa|hCoV-19/South Africa/KRISP-0352/2020|EPI ISL 487312|B.1.1.206|South Africa|2020-06-17	0.0005086604	Africa
Africa|hCoV-19/DRC/3041/2020|EPI ISL 437356|B.1|Democratic Republic of the Congo|2020-04-18	Africa|hCoV-19/South Africa/KRISP-0352/2020|EPI ISL 487312|B.1.1.206|South Africa|2020-06-17	0.0003377076	Africa
Africa|hCoV-19/DRC/307/2020|EPI ISL 420842|B.1.9|Democratic Republic of the Congo|2020-03	Africa|hCoV-19/South Africa/KRISP-0352/2020|EPI ISL 487312|B.1.1.206|South Africa|2020-06-17	0.0003465211	Africa
Africa|hCoV-19/DRC/3070/2020|EPI ISL 437357|B.1.214|Democratic Republic of the Congo|2020-04-18	Africa|hCoV-19/South Africa/KRISP-0352/2020|EPI ISL 487312|B.1.1.206|South Africa|2020-06-17	0.0003719895	Africa
Africa|hCoV-19/DRC/3089/2020|EPI ISL 437358|B.1.84|Democratic Republic of the Congo|2020-04-19	Africa|hCoV-19/South Africa/KRISP-0352/2020|EPI ISL 487312|B.1.1.206|South Africa|2020-06-17	0.0003030548	Africa
Africa|hCoV-19/DRC/3440/2020|EPI ISL 447597|B.1.84|Democratic Republic of the Congo|2020-04-22	Africa|hCoV-19/South Africa/KRISP-0352/2020|EPI ISL 487312|B.1.1.206|South Africa|2020-06-17	0.0003064700	Africa
Africa|hCoV-19/DRC/3451/2020|EPI ISL 447598|B.1.178|Democratic Republic of the Congo|2020-04-22	Africa|hCoV-19/South Africa/KRISP-0352/2020|EPI ISL 487312|B.1.1.206|South Africa|2020-06-17	0.0003067164	Africa
Africa|hCoV-19/DRC/3453/2020|EPI ISL 447599|B.1.84|Democratic Republic of the Congo|2020-04-22	Africa|hCoV-19/South Africa/KRISP-0352/2020|EPI ISL 487312|B.1.1.206|South Africa|2020-06-17	0.0002725793	Africa
Africa|hCoV-19/DRC/3481/2020|EPI ISL 447600|B.1|Democratic Republic of the Congo|2020-04-22	Africa|hCoV-19/South Africa/KRISP-0352/2020|EPI ISL 487312|B.1.1.206|South Africa|2020-06-17	0.0002097563	Africa
Africa|hCoV-19/DRC/3482/2020|EPI ISL 447601|B.1|Democratic Republic of the Congo|2020-04-22	Africa|hCoV-19/South Africa/KRISP-0352/2020|EPI ISL 487312|B.1.1.206|South Africa|2020-06-17	0.0002405033	Africa
Africa|hCoV-19/DRC/3483/2020|EPI ISL 447602|B.1|Democratic Republic of the Congo|2020-04-22	Africa|hCoV-19/South Africa/KRISP-0352/2020|EPI ISL 487312|B.1.1.206|South Africa|2020-06-17	0.0002094269	Africa
Africa|hCoV-19/DRC/3490/2020|EPI ISL 447603|B.1|Democratic Republic of the Congo|2020-04-22	Africa|hCoV-19/South Africa/KRISP-0352/2020|EPI ISL 487312|B.1.1.206|South Africa|2020-06-17	0.0002388412	Africa
Africa|hCoV-19/DRC/3504/2020|EPI ISL 447604|B.1.149|Democratic Republic of the Congo|2020-04-23	Africa|hCoV-19/South Africa/KRISP-0352/2020|EPI ISL 487312|B.1.1.206|South Africa|2020-06-17	0.0002795226	Africa
Africa|hCoV-19/DRC/352/2020|EPI ISL 420850|B.1.5|Democratic Republic of the Congo|2020-03	Africa|hCoV-19/South Africa/KRISP-0352/2020|EPI ISL 487312|B.1.1.206|South Africa|2020-06-17	0.0002726803	Africa
Africa|hCoV-19/DRC/353/2020|EPI ISL 420843|B.1.5|Democratic Republic of the Congo|2020-03	Africa|hCoV-19/South Africa/KRISP-0352/2020|EPI ISL 487312|B.1.1.206|South Africa|2020-06-17	0.0001704229	Africa
Africa|hCoV-19/DRC/355/2020|EPI ISL 420844|B.1|Democratic Republic of the Congo|2020-03	Africa|hCoV-19/South Africa/KRISP-0352/2020|EPI ISL 487312|B.1.1.206|South Africa|2020-06-17	0.0002362190	Africa
Africa|hCoV-19/DRC/3552/2020|EPI ISL 447605|B.1.84|Democratic Republic of the Congo|2020-04-23	Africa|hCoV-19/South Africa/KRISP-0352/2020|EPI ISL 487312|B.1.1.206|South Africa|2020-06-17	0.0002758466	Africa
Africa|hCoV-19/DRC/3595/2020|EPI ISL 447606|B.1.5|Democratic Republic of the Congo|2020-04-23	Africa|hCoV-19/South Africa/KRISP-0352/2020|EPI ISL 487312|B.1.1.206|South Africa|2020-06-17	0.0002718901	Africa
Africa|hCoV-19/DRC/3632/2020|EPI ISL 447607|B.1.5|Democratic Republic of the Congo|2020-04-23	Africa|hCoV-19/South Africa/KRISP-0352/2020|EPI ISL 487312|B.1.1.206|South Africa|2020-06-17	0.0002386507	Africa
Africa|hCoV-19/DRC/3633/2020|EPI ISL 447230|B.1.5|Democratic Republic of the Congo|2020-04-23	Africa|hCoV-19/South Africa/KRISP-0352/2020|EPI ISL 487312|B.1.1.206|South Africa|2020-06-17	0.0002409255	Africa
Africa|hCoV-19/DRC/3653/2020|EPI ISL 447231|B.1.128|Democratic Republic of the Congo|2020-04-23	Africa|hCoV-19/South Africa/KRISP-0352/2020|EPI ISL 487312|B.1.1.206|South Africa|2020-06-17	0.0003718373	Africa
Africa|hCoV-19/DRC/3659/2020|EPI ISL 447232|B.1.128|Democratic Republic of the Congo|2020-04-23	Africa|hCoV-19/South Africa/KRISP-0352/2020|EPI ISL 487312|B.1.1.206|South Africa|2020-06-17	0.0003721770	Africa
Africa|hCoV-19/DRC/3661/2020|EPI ISL 447233|B.1.128|Democratic Republic of the Congo|2020-04-23	Africa|hCoV-19/South Africa/KRISP-0352/2020|EPI ISL 487312|B.1.1.206|South Africa|2020-06-17	0.0003753514	Africa
Africa|hCoV-19/DRC/3662/2020|EPI ISL 447234|B.1.128|Democratic Republic of the Congo|2020-04-23	Africa|hCoV-19/South Africa/KRISP-0352/2020|EPI ISL 487312|B.1.1.206|South Africa|2020-06-17	0.0003750699	Africa
Africa|hCoV-19/DRC/3664/2020|EPI ISL 447235|B.1.128|Democratic Republic of the Congo|2020-04-23	Africa|hCoV-19/South Africa/KRISP-0352/2020|EPI ISL 487312|B.1.1.206|South Africa|2020-06-17	0.0003751338	Africa
Africa|hCoV-19/DRC/3683/2020|EPI ISL 447236|B.1.5|Democratic Republic of the Congo|2020-04-24	Africa|hCoV-19/South Africa/KRISP-0352/2020|EPI ISL 487312|B.1.1.206|South Africa|2020-06-17	0.0002727641	Africa
Africa|hCoV-19/DRC/3688/2020|EPI ISL 447237|B.1.128|Democratic Republic of the Congo|2020-04-24	Africa|hCoV-19/South Africa/KRISP-0352/2020|EPI ISL 487312|B.1.1.206|South Africa|2020-06-17	0.0004078962	Africa
Africa|hCoV-19/DRC/376/2020|EPI ISL 420851|B.1.6|Democratic Republic of the Congo|2020-03-25	Africa|hCoV-19/South Africa/KRISP-0352/2020|EPI ISL 487312|B.1.1.206|South Africa|2020-06-17	0.0003057341	Africa
Africa|hCoV-19/DRC/3764/2020|EPI ISL 447238|B.1.84|Democratic Republic of the Congo|2020-04-24	Africa|hCoV-19/South Africa/KRISP-0352/2020|EPI ISL 487312|B.1.1.206|South Africa|2020-06-17	0.0003404910	Africa
Africa|hCoV-19/DRC/3768/2020|EPI ISL 447239|B.1.84|Democratic Republic of the Congo|2020-04-24	Africa|hCoV-19/South Africa/KRISP-0352/2020|EPI ISL 487312|B.1.1.206|South Africa|2020-06-17	0.0002725913	Africa
Africa|hCoV-19/DRC/3778/2020|EPI ISL 447240|B.1.128|Democratic Republic of the Congo|2020-04-24	Africa|hCoV-19/South Africa/KRISP-0352/2020|EPI ISL 487312|B.1.1.206|South Africa|2020-06-17	0.0004071076	Africa
Africa|hCoV-19/DRC/3787/2020|EPI ISL 447241|B.1|Democratic Republic of the Congo|2020-04-24	Africa|hCoV-19/South Africa/KRISP-0352/2020|EPI ISL 487312|B.1.1.206|South Africa|2020-06-17	0.0002428669	Africa
Africa|hCoV-19/DRC/3791/2020|EPI ISL 447242|B.1|Democratic Republic of the Congo|2020-04-24	Africa|hCoV-19/South Africa/KRISP-0352/2020|EPI ISL 487312|B.1.1.206|South Africa|2020-06-17	0.0003164420	Africa
Africa|hCoV-19/DRC/3803/2020|EPI ISL 447243|B.1|Democratic Republic of the Congo|2020-04-24	Africa|hCoV-19/South Africa/KRISP-0352/2020|EPI ISL 487312|B.1.1.206|South Africa|2020-06-17	0.0002093321	Africa
Africa|hCoV-19/DRC/3806/2020|EPI ISL 447244|B.1|Democratic Republic of the Congo|2020-04-24	Africa|hCoV-19/South Africa/KRISP-0352/2020|EPI ISL 487312|B.1.1.206|South Africa|2020-06-17	0.0002093174	Africa
Africa|hCoV-19/DRC/3827/2020|EPI ISL 447245|B.1|Democratic Republic of the Congo|2020-04-24	Africa|hCoV-19/South Africa/KRISP-0352/2020|EPI ISL 487312|B.1.1.206|South Africa|2020-06-17	0.0003409457	Africa
Africa|hCoV-19/DRC/3829/2020|EPI ISL 447246|B.1|Democratic Republic of the Congo|2020-04-24	Africa|hCoV-19/South Africa/KRISP-0352/2020|EPI ISL 487312|B.1.1.206|South Africa|2020-06-17	0.0003072639	Africa
Africa|hCoV-19/DRC/3834/2020|EPI ISL 447247|A|Democratic Republic of the Congo|2020-04-25	Africa|hCoV-19/South Africa/KRISP-0352/2020|EPI ISL 487312|B.1.1.206|South Africa|2020-06-17	0.0005490641	Africa
Africa|hCoV-19/DRC/3837/2020|EPI ISL 447248|B.1.128|Democratic Republic of the Congo|2020-04-25	Africa|hCoV-19/South Africa/KRISP-0352/2020|EPI ISL 487312|B.1.1.206|South Africa|2020-06-17	0.0003748909	Africa
Africa|hCoV-19/DRC/3841/2020|EPI ISL 447249|B.1.128|Democratic Republic of the Congo|2020-04-25	Africa|hCoV-19/South Africa/KRISP-0352/2020|EPI ISL 487312|B.1.1.206|South Africa|2020-06-17	0.0004420512	Africa
Africa|hCoV-19/DRC/3842/2020|EPI ISL 471396|B.1.128|Democratic Republic of the Congo|2020-04-25	Africa|hCoV-19/South Africa/KRISP-0352/2020|EPI ISL 487312|B.1.1.206|South Africa|2020-06-17	0.0004372644	Africa
Africa|hCoV-19/DRC/3846/2020|EPI ISL 471397|B.1.84|Democratic Republic of the Congo|2020-04-25	Africa|hCoV-19/South Africa/KRISP-0352/2020|EPI ISL 487312|B.1.1.206|South Africa|2020-06-17	0.0003699457	Africa
Africa|hCoV-19/DRC/3937/2020|EPI ISL 471398|B.1|Democratic Republic of the Congo|2020-04-25	Africa|hCoV-19/South Africa/KRISP-0352/2020|EPI ISL 487312|B.1.1.206|South Africa|2020-06-17	0.0003363075	Africa
Africa|hCoV-19/DRC/3941/2020|EPI ISL 471399|B.1.128|Democratic Republic of the Congo|2020-04-25	Africa|hCoV-19/South Africa/KRISP-0352/2020|EPI ISL 487312|B.1.1.206|South Africa|2020-06-17	0.0004082249	Africa
Africa|hCoV-19/DRC/3947/2020|EPI ISL 471400|B.1.214|Democratic Republic of the Congo|2020-04-25	Africa|hCoV-19/South Africa/KRISP-0352/2020|EPI ISL 487312|B.1.1.206|South Africa|2020-06-17	0.0004372365	Africa
Africa|hCoV-19/DRC/3949/2020|EPI ISL 471401|B.1.84|Democratic Republic of the Congo|2020-04-26	Africa|hCoV-19/South Africa/KRISP-0352/2020|EPI ISL 487312|B.1.1.206|South Africa|2020-06-17	0.0002711751	Africa
Africa|hCoV-19/DRC/396/2020|EPI ISL 420852|B.1.6|Democratic Republic of the Congo|2020-03-26	Africa|hCoV-19/South Africa/KRISP-0352/2020|EPI ISL 487312|B.1.1.206|South Africa|2020-06-17	0.0002714907	Africa
Africa|hCoV-19/DRC/397/2020|EPI ISL 420845|B.1.6|Democratic Republic of the Congo|2020-03-26	Africa|hCoV-19/South Africa/KRISP-0352/2020|EPI ISL 487312|B.1.1.206|South Africa|2020-06-17	0.0002694337	Africa
Africa|hCoV-19/DRC/400/2020|EPI ISL 420846|B.1.5|Democratic Republic of the Congo|2020-03	Africa|hCoV-19/South Africa/KRISP-0352/2020|EPI ISL 487312|B.1.1.206|South Africa|2020-06-17	0.0002364185	Africa
Africa|hCoV-19/DRC/4012/2020|EPI ISL 471402|B.1|Democratic Republic of the Congo|2020-04-26	Africa|hCoV-19/South Africa/KRISP-0352/2020|EPI ISL 487312|B.1.1.206|South Africa|2020-06-17	0.0004036029	Africa
Africa|hCoV-19/DRC/402/2020|EPI ISL 420853|B.1|Democratic Republic of the Congo|2020-03-26	Africa|hCoV-19/South Africa/KRISP-0352/2020|EPI ISL 487312|B.1.1.206|South Africa|2020-06-17	0.0002469414	Africa
Africa|hCoV-19/DRC/4020/2020|EPI ISL 471403|B.1.5|Democratic Republic of the Congo|2020-04-26	Africa|hCoV-19/South Africa/KRISP-0352/2020|EPI ISL 487312|B.1.1.206|South Africa|2020-06-17	0.0003363215	Africa
Africa|hCoV-19/DRC/4026/2020|EPI ISL 471404|B.1.84|Democratic Republic of the Congo|2020-04-27	Africa|hCoV-19/South Africa/KRISP-0352/2020|EPI ISL 487312|B.1.1.206|South Africa|2020-06-17	0.0003040405	Africa
Africa|hCoV-19/DRC/4060/2020|EPI ISL 471405|B.1|Democratic Republic of the Congo|2020-04-27	Africa|hCoV-19/South Africa/KRISP-0352/2020|EPI ISL 487312|B.1.1.206|South Africa|2020-06-17	0.0003369680	Africa
Africa|hCoV-19/DRC/4075/2020|EPI ISL 471406|B.1.214|Democratic Republic of the Congo|2020-04-27	Africa|hCoV-19/South Africa/KRISP-0352/2020|EPI ISL 487312|B.1.1.206|South Africa|2020-06-17	0.0004071254	Africa
Africa|hCoV-19/DRC/4084/2020|EPI ISL 471407|B.1.214|Democratic Republic of the Congo|2020-04-27	Africa|hCoV-19/South Africa/KRISP-0352/2020|EPI ISL 487312|B.1.1.206|South Africa|2020-06-17	0.0004376781	Africa
Africa|hCoV-19/DRC/4132/2020|EPI ISL 471408|B.1|Democratic Republic of the Congo|2020-04-27	Africa|hCoV-19/South Africa/KRISP-0352/2020|EPI ISL 487312|B.1.1.206|South Africa|2020-06-17	0.0003699370	Africa
Africa|hCoV-19/DRC/4141/2020|EPI ISL 471409|B.1.128|Democratic Republic of the Congo|2020-04-27	Africa|hCoV-19/South Africa/KRISP-0352/2020|EPI ISL 487312|B.1.1.206|South Africa|2020-06-17	0.0004036029	Africa
Africa|hCoV-19/DRC/4145/2020|EPI ISL 471410|B.1|Democratic Republic of the Congo|2020-04-27	Africa|hCoV-19/South Africa/KRISP-0352/2020|EPI ISL 487312|B.1.1.206|South Africa|2020-06-17	0.0003026706	Africa
Africa|hCoV-19/DRC/4194/2020|EPI ISL 471414|B.1.5|Democratic Republic of the Congo|2020-04-28	Africa|hCoV-19/South Africa/KRISP-0352/2020|EPI ISL 487312|B.1.1.206|South Africa|2020-06-17	0.0003362995	Africa
Africa|hCoV-19/DRC/4250/2020|EPI ISL 471415|B.1.1.1|Democratic Republic of the Congo|2020-04-28	Africa|hCoV-19/South Africa/KRISP-0352/2020|EPI ISL 487312|B.1.1.206|South Africa|2020-06-17	0.0003026503	Africa
Africa|hCoV-19/DRC/4279/2020|EPI ISL 514114|B.1|Democratic Republic of the Congo|2020-04-28	Africa|hCoV-19/South Africa/KRISP-0352/2020|EPI ISL 487312|B.1.1.206|South Africa|2020-06-17	0.0003068659	Africa
Africa|hCoV-19/DRC/4282/2020|EPI ISL 514103|B.1.128|Democratic Republic of the Congo|2020-04-08	Africa|hCoV-19/South Africa/KRISP-0352/2020|EPI ISL 487312|B.1.1.206|South Africa|2020-06-17	0.0003410121	Africa
Africa|hCoV-19/DRC/4284/2020|EPI ISL 514115|B.1.128|Democratic Republic of the Congo|2020-04-28	Africa|hCoV-19/South Africa/KRISP-0352/2020|EPI ISL 487312|B.1.1.206|South Africa|2020-06-17	0.0003409773	Africa
Africa|hCoV-19/DRC/431/2020|EPI ISL 420847|B.1.147|Democratic Republic of the Congo|2020-03-26	Africa|hCoV-19/South Africa/KRISP-0352/2020|EPI ISL 487312|B.1.1.206|South Africa|2020-06-17	0.0002694311	Africa
Africa|hCoV-19/DRC/4418/2020|EPI ISL 496506|B.1.128|Democratic Republic of the Congo|2020-04-29	Africa|hCoV-19/South Africa/KRISP-0352/2020|EPI ISL 487312|B.1.1.206|South Africa|2020-06-17	0.0003751083	Africa
Africa|hCoV-19/DRC/4422/2020|EPI ISL 496507|B.1.128|Democratic Republic of the Congo|2020-04-29	Africa|hCoV-19/South Africa/KRISP-0352/2020|EPI ISL 487312|B.1.1.206|South Africa|2020-06-17	0.0003448687	Africa
Africa|hCoV-19/DRC/4427/2020|EPI ISL 496508|B.1.128|Democratic Republic of the Congo|2020-04-29	Africa|hCoV-19/South Africa/KRISP-0352/2020|EPI ISL 487312|B.1.1.206|South Africa|2020-06-17	0.0003479638	Africa
Africa|hCoV-19/DRC/4429/2020|EPI ISL 513589|B.1.128|Democratic Republic of the Congo|2020-04-29	Africa|hCoV-19/South Africa/KRISP-0352/2020|EPI ISL 487312|B.1.1.206|South Africa|2020-06-17	0.0003479881	Africa
Africa|hCoV-19/DRC/4430/2020|EPI ISL 496509|B.1.128|Democratic Republic of the Congo|2020-04-29	Africa|hCoV-19/South Africa/KRISP-0352/2020|EPI ISL 487312|B.1.1.206|South Africa|2020-06-17	0.0003413026	Africa
Africa|hCoV-19/DRC/4437/2020|EPI ISL 513590|B.1.128|Democratic Republic of the Congo|2020-05-02	Africa|hCoV-19/South Africa/KRISP-0352/2020|EPI ISL 487312|B.1.1.206|South Africa|2020-06-17	0.0003828615	Africa
Africa|hCoV-19/DRC/4442/2020|EPI ISL 496510|B.1.128|Democratic Republic of the Congo|2020-04-29	Africa|hCoV-19/South Africa/KRISP-0352/2020|EPI ISL 487312|B.1.1.206|South Africa|2020-06-17	0.0003451898	Africa
Africa|hCoV-19/DRC/4444/2020|EPI ISL 514104|B.1.128|Democratic Republic of the Congo|2020-04-29	Africa|hCoV-19/South Africa/KRISP-0352/2020|EPI ISL 487312|B.1.1.206|South Africa|2020-06-17	0.0003399109	Africa
Africa|hCoV-19/DRC/445/2020|EPI ISL 420848|B.1|Democratic Republic of the Congo|2020-03	Africa|hCoV-19/South Africa/KRISP-0352/2020|EPI ISL 487312|B.1.1.206|South Africa|2020-06-17	0.0002449142	Africa
Africa|hCoV-19/DRC/4501/2020|EPI ISL 513591|B.1.5|Democratic Republic of the Congo|2020-05-30	Africa|hCoV-19/South Africa/KRISP-0352/2020|EPI ISL 487312|B.1.1.206|South Africa|2020-06-17	0.0002436293	Africa
Africa|hCoV-19/DRC/4516/2020|EPI ISL 487192|B.1.1.275|Democratic Republic of the Congo|2020-04-28	Africa|hCoV-19/South Africa/KRISP-0352/2020|EPI ISL 487312|B.1.1.206|South Africa|2020-06-17	0.0001360078	Africa
Africa|hCoV-19/DRC/4524/2020|EPI ISL 513597|A|Democratic Republic of the Congo|2020-04-30	Africa|hCoV-19/South Africa/KRISP-0352/2020|EPI ISL 487312|B.1.1.206|South Africa|2020-06-17	0.0005772272	Africa
Africa|hCoV-19/DRC/4541/2020|EPI ISL 513598|B.1|Democratic Republic of the Congo|2020-04-30	Africa|hCoV-19/South Africa/KRISP-0352/2020|EPI ISL 487312|B.1.1.206|South Africa|2020-06-17	0.0003700015	Africa
Africa|hCoV-19/DRC/4551/2020|EPI ISL 513599|B.1.178|Democratic Republic of the Congo|2020-04-30	Africa|hCoV-19/South Africa/KRISP-0352/2020|EPI ISL 487312|B.1.1.206|South Africa|2020-06-17	0.0004117823	Africa
Africa|hCoV-19/DRC/4561/2020|EPI ISL 513600|B.1|Democratic Republic of the Congo|2020-04-30	Africa|hCoV-19/South Africa/KRISP-0352/2020|EPI ISL 487312|B.1.1.206|South Africa|2020-06-17	0.0003362995	Africa
Africa|hCoV-19/DRC/4562/2020|EPI ISL 513601|B.1.214|Democratic Republic of the Congo|2020-04-30	Africa|hCoV-19/South Africa/KRISP-0352/2020|EPI ISL 487312|B.1.1.206|South Africa|2020-06-17	0.0003363075	Africa
Africa|hCoV-19/DRC/4568/2020|EPI ISL 513602|B.1|Democratic Republic of the Congo|2020-04-30	Africa|hCoV-19/South Africa/KRISP-0352/2020|EPI ISL 487312|B.1.1.206|South Africa|2020-06-17	0.0003398533	Africa
Africa|hCoV-19/DRC/4578/2020|EPI ISL 513603|B.1|Democratic Republic of the Congo|2020-04-30	Africa|hCoV-19/South Africa/KRISP-0352/2020|EPI ISL 487312|B.1.1.206|South Africa|2020-06-17	0.0003762370	Africa
Africa|hCoV-19/DRC/4613/2020|EPI ISL 513604|B.1.214|Democratic Republic of the Congo|2020-04-30	Africa|hCoV-19/South Africa/KRISP-0352/2020|EPI ISL 487312|B.1.1.206|South Africa|2020-06-17	0.0003732591	Africa
Africa|hCoV-19/DRC/4614/2020|EPI ISL 513605|B.1|Democratic Republic of the Congo|2020-04-30	Africa|hCoV-19/South Africa/KRISP-0352/2020|EPI ISL 487312|B.1.1.206|South Africa|2020-06-17	0.0004708984	Africa
Africa|hCoV-19/DRC/4631/2020|EPI ISL 513606|B.1.5|Democratic Republic of the Congo|2020-04-30	Africa|hCoV-19/South Africa/KRISP-0352/2020|EPI ISL 487312|B.1.1.206|South Africa|2020-06-17	0.0004709301	Africa
Africa|hCoV-19/DRC/4633/2020|EPI ISL 513607|B.1.128|Democratic Republic of the Congo|2020-04-30	Africa|hCoV-19/South Africa/KRISP-0352/2020|EPI ISL 487312|B.1.1.206|South Africa|2020-06-17	0.0004372644	Africa
Africa|hCoV-19/DRC/4642/2020|EPI ISL 513608|B.1.128|Democratic Republic of the Congo|2020-04-30	Africa|hCoV-19/South Africa/KRISP-0352/2020|EPI ISL 487312|B.1.1.206|South Africa|2020-06-17	0.0004372453	Africa
Africa|hCoV-19/DRC/4647/2020|EPI ISL 513609|B.1.128|Democratic Republic of the Congo|2020-04-30	Africa|hCoV-19/South Africa/KRISP-0352/2020|EPI ISL 487312|B.1.1.206|South Africa|2020-06-17	0.0004036029	Africa
Africa|hCoV-19/DRC/4653/2020|EPI ISL 513610|B.1.128|Democratic Republic of the Congo|2020-04-30	Africa|hCoV-19/South Africa/KRISP-0352/2020|EPI ISL 487312|B.1.1.206|South Africa|2020-06-17	0.0004372894	Africa
Africa|hCoV-19/DRC/4681/2020|EPI ISL 514116|B.1.128|Democratic Republic of the Congo|2020-04-30	Africa|hCoV-19/South Africa/KRISP-0352/2020|EPI ISL 487312|B.1.1.206|South Africa|2020-06-17	0.0003451901	Africa
Africa|hCoV-19/DRC/4683/2020|EPI ISL 514105|B.1.5|Democratic Republic of the Congo|2020-04-30	Africa|hCoV-19/South Africa/KRISP-0352/2020|EPI ISL 487312|B.1.1.206|South Africa|2020-06-17	0.0003786845	Africa
Africa|hCoV-19/DRC/4685/2020|EPI ISL 514106|B.1.128|Democratic Republic of the Congo|2020-04-30	Africa|hCoV-19/South Africa/KRISP-0352/2020|EPI ISL 487312|B.1.1.206|South Africa|2020-06-17	0.0004429156	Africa
Africa|hCoV-19/DRC/4690/2020|EPI ISL 514117|B.1.128|Democratic Republic of the Congo|2020-04-30	Africa|hCoV-19/South Africa/KRISP-0352/2020|EPI ISL 487312|B.1.1.206|South Africa|2020-06-17	0.0003753130	Africa
Africa|hCoV-19/DRC/4693/2020|EPI ISL 514118|B.1.128|Democratic Republic of the Congo|2020-04-30	Africa|hCoV-19/South Africa/KRISP-0352/2020|EPI ISL 487312|B.1.1.206|South Africa|2020-06-17	0.0004086044	Africa
Africa|hCoV-19/DRC/4694/2020|EPI ISL 514107|B.1.128|Democratic Republic of the Congo|2020-04-30	Africa|hCoV-19/South Africa/KRISP-0352/2020|EPI ISL 487312|B.1.1.206|South Africa|2020-06-17	0.0003789715	Africa
Africa|hCoV-19/DRC/4720/2020|EPI ISL 514108|B.1.84|Democratic Republic of the Congo|2020-05-01	Africa|hCoV-19/South Africa/KRISP-0352/2020|EPI ISL 487312|B.1.1.206|South Africa|2020-06-17	0.0003052394	Africa
Africa|hCoV-19/DRC/4785/2020|EPI ISL 514119|B.1.84|Democratic Republic of the Congo|2020-05-01	Africa|hCoV-19/South Africa/KRISP-0352/2020|EPI ISL 487312|B.1.1.206|South Africa|2020-06-17	0.0004767733	Africa
Africa|hCoV-19/DRC/5019/2020|EPI ISL 496511|B.1|Democratic Republic of the Congo|2020-05-02	Africa|hCoV-19/South Africa/KRISP-0352/2020|EPI ISL 487312|B.1.1.206|South Africa|2020-06-17	0.0003553734	Africa
Africa|hCoV-19/DRC/5094/2020|EPI ISL 496491|B.1.84|Democratic Republic of the Congo|2020-05-02	Africa|hCoV-19/South Africa/KRISP-0352/2020|EPI ISL 487312|B.1.1.206|South Africa|2020-06-17	0.0003101626	Africa
Africa|hCoV-19/DRC/5186/2020|EPI ISL 496512|B.1|Democratic Republic of the Congo|2020-05-03	Africa|hCoV-19/South Africa/KRISP-0352/2020|EPI ISL 487312|B.1.1.206|South Africa|2020-06-17	0.0003448991	Africa
Africa|hCoV-19/DRC/5187/2020|EPI ISL 513619|B.1|Democratic Republic of the Congo|2020-05-03	Africa|hCoV-19/South Africa/KRISP-0352/2020|EPI ISL 487312|B.1.1.206|South Africa|2020-06-17	0.0003405773	Africa
Africa|hCoV-19/DRC/5205/2020|EPI ISL 487365|B.1.1.275|Democratic Republic of the Congo|2020-05-01	Africa|hCoV-19/South Africa/KRISP-0352/2020|EPI ISL 487312|B.1.1.206|South Africa|2020-06-17	0.0001727996	Africa
Africa|hCoV-19/DRC/521/2020|EPI ISL 420854|B.1.5|Democratic Republic of the Congo|2020-03-25	Africa|hCoV-19/South Africa/KRISP-0352/2020|EPI ISL 487312|B.1.1.206|South Africa|2020-06-17	0.0002029487	Africa
Africa|hCoV-19/DRC/5210/2020|EPI ISL 487369|B.1.1.275|Democratic Republic of the Congo|2020-05-01	Africa|hCoV-19/South Africa/KRISP-0352/2020|EPI ISL 487312|B.1.1.206|South Africa|2020-06-17	0.0001377594	Africa
Africa|hCoV-19/DRC/523/2020|EPI ISL 420849|B.1.1.1|Democratic Republic of the Congo|2020-03-28	Africa|hCoV-19/South Africa/KRISP-0352/2020|EPI ISL 487312|B.1.1.206|South Africa|2020-06-17	0.0002023328	Africa
Africa|hCoV-19/DRC/5240/2020|EPI ISL 496492|B.1|Democratic Republic of the Congo|2020-05-03	Africa|hCoV-19/South Africa/KRISP-0352/2020|EPI ISL 487312|B.1.1.206|South Africa|2020-06-17	0.0002388567	Africa
Africa|hCoV-19/DRC/5377/2020|EPI ISL 496513|B.1|Democratic Republic of the Congo|2020-05-04	Africa|hCoV-19/South Africa/KRISP-0352/2020|EPI ISL 487312|B.1.1.206|South Africa|2020-06-17	0.0003071035	Africa
Africa|hCoV-19/DRC/5538/2020|EPI ISL 514120|B.1|Democratic Republic of the Congo|2020-05-05	Africa|hCoV-19/South Africa/KRISP-0352/2020|EPI ISL 487312|B.1.1.206|South Africa|2020-06-17	0.0002801039	Africa
Africa|hCoV-19/DRC/5651/2020|EPI ISL 496493|B.1.1.1|Democratic Republic of the Congo|2020-05-06	Africa|hCoV-19/South Africa/KRISP-0352/2020|EPI ISL 487312|B.1.1.206|South Africa|2020-06-17	0.0002088023	Africa
Africa|hCoV-19/DRC/5705/2020|EPI ISL 496494|B.1.84|Democratic Republic of the Congo|2020-05-06	Africa|hCoV-19/South Africa/KRISP-0352/2020|EPI ISL 487312|B.1.1.206|South Africa|2020-06-17	0.0002834546	Africa
Africa|hCoV-19/DRC/5735/2020|EPI ISL 496495|B.1.214|Democratic Republic of the Congo|2020-05-06	Africa|hCoV-19/South Africa/KRISP-0352/2020|EPI ISL 487312|B.1.1.206|South Africa|2020-06-17	0.0003152053	Africa
Africa|hCoV-19/DRC/5815/2020|EPI ISL 495629|B.1.214|Democratic Republic of the Congo|2020-05-06	Africa|hCoV-19/South Africa/KRISP-0352/2020|EPI ISL 487312|B.1.1.206|South Africa|2020-06-17	0.0003505706	Africa
Africa|hCoV-19/DRC/5907/2020|EPI ISL 496496|B.1.84|Democratic Republic of the Congo|2020-05-07	Africa|hCoV-19/South Africa/KRISP-0352/2020|EPI ISL 487312|B.1.1.206|South Africa|2020-06-17	0.0003897435	Africa
Africa|hCoV-19/DRC/5913/2020|EPI ISL 496497|B.1|Democratic Republic of the Congo|2020-05-07	Africa|hCoV-19/South Africa/KRISP-0352/2020|EPI ISL 487312|B.1.1.206|South Africa|2020-06-17	0.0003791712	Africa
Africa|hCoV-19/DRC/5927/2020|EPI ISL 496498|B.1.9|Democratic Republic of the Congo|2020-05-07	Africa|hCoV-19/South Africa/KRISP-0352/2020|EPI ISL 487312|B.1.1.206|South Africa|2020-06-17	0.0005518577	Africa
Africa|hCoV-19/DRC/5957/2020|EPI ISL 496499|B.1.5|Democratic Republic of the Congo|2020-05-07	Africa|hCoV-19/South Africa/KRISP-0352/2020|EPI ISL 487312|B.1.1.206|South Africa|2020-06-17	0.0002383279	Africa
Africa|hCoV-19/DRC/5964/2020|EPI ISL 496500|B.1.178|Democratic Republic of the Congo|2020-05-07	Africa|hCoV-19/South Africa/KRISP-0352/2020|EPI ISL 487312|B.1.1.206|South Africa|2020-06-17	0.0002147094	Africa
Africa|hCoV-19/DRC/5996/2020|EPI ISL 496514|B.1.84|Democratic Republic of the Congo|2020-05-08	Africa|hCoV-19/South Africa/KRISP-0352/2020|EPI ISL 487312|B.1.1.206|South Africa|2020-06-17	0.0003103337	Africa
Africa|hCoV-19/DRC/6026/2020|EPI ISL 513622|B.1.1.1|Democratic Republic of the Congo|2020-05-08	Africa|hCoV-19/South Africa/KRISP-0352/2020|EPI ISL 487312|B.1.1.206|South Africa|2020-06-17	0.0002764554	Africa
Africa|hCoV-19/DRC/6143/2020|EPI ISL 496515|B.1|Democratic Republic of the Congo|2020-05-08	Africa|hCoV-19/South Africa/KRISP-0352/2020|EPI ISL 487312|B.1.1.206|South Africa|2020-06-17	0.0002785397	Africa
Africa|hCoV-19/DRC/6151/2020|EPI ISL 513620|B.1.214|Democratic Republic of the Congo|2020-05-08	Africa|hCoV-19/South Africa/KRISP-0352/2020|EPI ISL 487312|B.1.1.206|South Africa|2020-06-17	0.0003423973	Africa
Africa|hCoV-19/DRC/6163/2020|EPI ISL 513623|B.1.214|Democratic Republic of the Congo|2020-05-08	Africa|hCoV-19/South Africa/KRISP-0352/2020|EPI ISL 487312|B.1.1.206|South Africa|2020-06-17	0.0003464541	Africa
Africa|hCoV-19/DRC/6203/2020|EPI ISL 514109|B.1|Democratic Republic of the Congo|2020-05-09	Africa|hCoV-19/South Africa/KRISP-0352/2020|EPI ISL 487312|B.1.1.206|South Africa|2020-06-17	0.0004440530	Africa
Africa|hCoV-19/DRC/6209/2020|EPI ISL 514110|B.1.84|Democratic Republic of the Congo|2020-05-09	Africa|hCoV-19/South Africa/KRISP-0352/2020|EPI ISL 487312|B.1.1.206|South Africa|2020-06-17	0.0002727865	Africa
Africa|hCoV-19/DRC/6227/2020|EPI ISL 514121|B.1.84|Democratic Republic of the Congo|2020-05-09	Africa|hCoV-19/South Africa/KRISP-0352/2020|EPI ISL 487312|B.1.1.206|South Africa|2020-06-17	0.0002731496	Africa
Africa|hCoV-19/DRC/6313/2020|EPI ISL 496516|B.1.84|Democratic Republic of the Congo|2020-05-09	Africa|hCoV-19/South Africa/KRISP-0352/2020|EPI ISL 487312|B.1.1.206|South Africa|2020-06-17	0.0003917319	Africa
Africa|hCoV-19/DRC/6338/2020|EPI ISL 495630|B.1|Democratic Republic of the Congo|2020-05-09	Africa|hCoV-19/South Africa/KRISP-0352/2020|EPI ISL 487312|B.1.1.206|South Africa|2020-06-17	0.0003168091	Africa
Africa|hCoV-19/DRC/6341/2020|EPI ISL 495631|B.1|Democratic Republic of the Congo|2020-05-09	Africa|hCoV-19/South Africa/KRISP-0352/2020|EPI ISL 487312|B.1.1.206|South Africa|2020-06-17	0.0004255603	Africa
Africa|hCoV-19/DRC/6342/2020|EPI ISL 495632|B.1|Democratic Republic of the Congo|2020-05-09	Africa|hCoV-19/South Africa/KRISP-0352/2020|EPI ISL 487312|B.1.1.206|South Africa|2020-06-17	0.0003830134	Africa
Africa|hCoV-19/DRC/6361/2020|EPI ISL 495633|B.1|Democratic Republic of the Congo|2020-05-09	Africa|hCoV-19/South Africa/KRISP-0352/2020|EPI ISL 487312|B.1.1.206|South Africa|2020-06-17	0.0002844147	Africa
Africa|hCoV-19/DRC/6380/2020|EPI ISL 513611|B.1.1.275|Democratic Republic of the Congo|2020-05-04	Africa|hCoV-19/South Africa/KRISP-0352/2020|EPI ISL 487312|B.1.1.206|South Africa|2020-06-17	0.0001730685	Africa
Africa|hCoV-19/DRC/6384/2020|EPI ISL 513612|B.1.1.275|Democratic Republic of the Congo|2020-05-07	Africa|hCoV-19/South Africa/KRISP-0352/2020|EPI ISL 487312|B.1.1.206|South Africa|2020-06-17	0.0001037138	Africa
Africa|hCoV-19/DRC/6386/2020|EPI ISL 513613|B.1.1.275|Democratic Republic of the Congo|2020-05-07	Africa|hCoV-19/South Africa/KRISP-0352/2020|EPI ISL 487312|B.1.1.206|South Africa|2020-06-17	0.0001357448	Africa
Africa|hCoV-19/DRC/6389/2020|EPI ISL 513614|B.1.84|Democratic Republic of the Congo|2020-05-07	Africa|hCoV-19/South Africa/KRISP-0352/2020|EPI ISL 487312|B.1.1.206|South Africa|2020-06-17	0.0003788631	Africa
Africa|hCoV-19/DRC/6390/2020|EPI ISL 513615|B.1.1.275|Democratic Republic of the Congo|2020-05-04	Africa|hCoV-19/South Africa/KRISP-0352/2020|EPI ISL 487312|B.1.1.206|South Africa|2020-06-17	0.0002378941	Africa
Africa|hCoV-19/DRC/6392/2020|EPI ISL 513616|B.1|Democratic Republic of the Congo|2020-05-04	Africa|hCoV-19/South Africa/KRISP-0352/2020|EPI ISL 487312|B.1.1.206|South Africa|2020-06-17	0.0002036878	Africa
Africa|hCoV-19/DRC/6395/2020|EPI ISL 513617|B.1.1.275|Democratic Republic of the Congo|2020-05-07	Africa|hCoV-19/South Africa/KRISP-0352/2020|EPI ISL 487312|B.1.1.206|South Africa|2020-06-17	0.0002690342	Africa
Africa|hCoV-19/DRC/6398/2020|EPI ISL 513618|B.1.1.275|Democratic Republic of the Congo|2020-05-07	Africa|hCoV-19/South Africa/KRISP-0352/2020|EPI ISL 487312|B.1.1.206|South Africa|2020-06-17	0.0001681215	Africa
Africa|hCoV-19/DRC/6724/2020|EPI ISL 495634|B.1|Democratic Republic of the Congo|2020-05-11	Africa|hCoV-19/South Africa/KRISP-0352/2020|EPI ISL 487312|B.1.1.206|South Africa|2020-06-17	0.0002727827	Africa
Africa|hCoV-19/DRC/6743/2020|EPI ISL 495635|B.1.149|Democratic Republic of the Congo|2020-05-11	Africa|hCoV-19/South Africa/KRISP-0352/2020|EPI ISL 487312|B.1.1.206|South Africa|2020-06-17	0.0002829095	Africa
Africa|hCoV-19/DRC/6783/2020|EPI ISL 496501|B.1.149|Democratic Republic of the Congo|2020-05-11	Africa|hCoV-19/South Africa/KRISP-0352/2020|EPI ISL 487312|B.1.1.206|South Africa|2020-06-17	0.0003164194	Africa
Africa|hCoV-19/DRC/6784/2020|EPI ISL 495636|B.1|Democratic Republic of the Congo|2020-05-11	Africa|hCoV-19/South Africa/KRISP-0352/2020|EPI ISL 487312|B.1.1.206|South Africa|2020-06-17	0.0002723100	Africa
Africa|hCoV-19/DRC/6786/2020|EPI ISL 495637|B.1.178|Democratic Republic of the Congo|2020-05-11	Africa|hCoV-19/South Africa/KRISP-0352/2020|EPI ISL 487312|B.1.1.206|South Africa|2020-06-17	0.0003412400	Africa
Africa|hCoV-19/DRC/6791/2020|EPI ISL 495638|B.1.178|Democratic Republic of the Congo|2020-05-11	Africa|hCoV-19/South Africa/KRISP-0352/2020|EPI ISL 487312|B.1.1.206|South Africa|2020-06-17	0.0003082666	Africa
Africa|hCoV-19/DRC/6792/2020|EPI ISL 495639|B.1|Democratic Republic of the Congo|2020-05-11	Africa|hCoV-19/South Africa/KRISP-0352/2020|EPI ISL 487312|B.1.1.206|South Africa|2020-06-17	0.0002853146	Africa
Africa|hCoV-19/DRC/6801/2020|EPI ISL 514111|B.1|Democratic Republic of the Congo|2020-05-11	Africa|hCoV-19/South Africa/KRISP-0352/2020|EPI ISL 487312|B.1.1.206|South Africa|2020-06-17	0.0004817976	Africa
Africa|hCoV-19/DRC/6853/2020|EPI ISL 496502|B.1.214|Democratic Republic of the Congo|2020-05-11	Africa|hCoV-19/South Africa/KRISP-0352/2020|EPI ISL 487312|B.1.1.206|South Africa|2020-06-17	0.0002770814	Africa
Africa|hCoV-19/DRC/6854/2020|EPI ISL 496503|B.1|Democratic Republic of the Congo|2020-05-11	Africa|hCoV-19/South Africa/KRISP-0352/2020|EPI ISL 487312|B.1.1.206|South Africa|2020-06-17	0.0004585217	Africa
Africa|hCoV-19/DRC/6875/2020|EPI ISL 496504|B.1|Democratic Republic of the Congo|2020-05-11	Africa|hCoV-19/South Africa/KRISP-0352/2020|EPI ISL 487312|B.1.1.206|South Africa|2020-06-17	0.0002727956	Africa
Africa|hCoV-19/DRC/7042/2020|EPI ISL 513592|B.1.214|Democratic Republic of the Congo|2020-05-12	Africa|hCoV-19/South Africa/KRISP-0352/2020|EPI ISL 487312|B.1.1.206|South Africa|2020-06-17	0.0003060636	Africa
Africa|hCoV-19/DRC/7061/2020|EPI ISL 513593|B.1|Democratic Republic of the Congo|2020-05-12	Africa|hCoV-19/South Africa/KRISP-0352/2020|EPI ISL 487312|B.1.1.206|South Africa|2020-06-17	0.0002467095	Africa
Africa|hCoV-19/DRC/7140/2020|EPI ISL 513594|B.1.214|Democratic Republic of the Congo|2020-05-12	Africa|hCoV-19/South Africa/KRISP-0352/2020|EPI ISL 487312|B.1.1.206|South Africa|2020-06-17	0.0004148611	Africa
Africa|hCoV-19/DRC/7200/2020|EPI ISL 514112|B.1|Democratic Republic of the Congo|2020-05-13	Africa|hCoV-19/South Africa/KRISP-0352/2020|EPI ISL 487312|B.1.1.206|South Africa|2020-06-17	0.0004410658	Africa
Africa|hCoV-19/DRC/7211/2020|EPI ISL 514122|B.1.149|Democratic Republic of the Congo|2020-05-13	Africa|hCoV-19/South Africa/KRISP-0352/2020|EPI ISL 487312|B.1.1.206|South Africa|2020-06-17	0.0004086502	Africa
Africa|hCoV-19/DRC/7248/2020|EPI ISL 514123|B.1|Democratic Republic of the Congo|2020-05-13	Africa|hCoV-19/South Africa/KRISP-0352/2020|EPI ISL 487312|B.1.1.206|South Africa|2020-06-17	0.0002785144	Africa
Africa|hCoV-19/DRC/7255/2020|EPI ISL 514124|B.1.149|Democratic Republic of the Congo|2020-05-13	Africa|hCoV-19/South Africa/KRISP-0352/2020|EPI ISL 487312|B.1.1.206|South Africa|2020-06-17	0.0004120955	Africa
Africa|hCoV-19/DRC/73/2020|EPI ISL 417941|B.1.178|Democratic Republic of the Congo|2020-03-18	Africa|hCoV-19/South Africa/KRISP-0352/2020|EPI ISL 487312|B.1.1.206|South Africa|2020-06-17	0.0002379426	Africa
Africa|hCoV-19/DRC/7386/2020|EPI ISL 513595|B.1.5|Democratic Republic of the Congo|2020-05-14	Africa|hCoV-19/South Africa/KRISP-0352/2020|EPI ISL 487312|B.1.1.206|South Africa|2020-06-17	0.0002100910	Africa
Africa|hCoV-19/DRC/7430/2020|EPI ISL 496517|B.1.1.1|Democratic Republic of the Congo|2020-05-14	Africa|hCoV-19/South Africa/KRISP-0352/2020|EPI ISL 487312|B.1.1.206|South Africa|2020-06-17	0.0003946069	Africa
Africa|hCoV-19/DRC/7434/2020|EPI ISL 513621|B.1.1.1|Democratic Republic of the Congo|2020-05-14	Africa|hCoV-19/South Africa/KRISP-0352/2020|EPI ISL 487312|B.1.1.206|South Africa|2020-06-17	0.0003834797	Africa
Africa|hCoV-19/DRC/7471/2020|EPI ISL 513596|B.1.214|Democratic Republic of the Congo|2020-05-14	Africa|hCoV-19/South Africa/KRISP-0352/2020|EPI ISL 487312|B.1.1.206|South Africa|2020-06-17	0.0003081927	Africa
Africa|hCoV-19/DRC/7488/2020|EPI ISL 514113|B.1.1|Democratic Republic of the Congo|2020-05-14	Africa|hCoV-19/South Africa/KRISP-0352/2020|EPI ISL 487312|B.1.1.206|South Africa|2020-06-17	0.0000681634	Africa
Africa|hCoV-19/DRC/7713/2020|EPI ISL 495640|B.1|Democratic Republic of the Congo|2020-05-14	Africa|hCoV-19/South Africa/KRISP-0352/2020|EPI ISL 487312|B.1.1.206|South Africa|2020-06-17	0.0004893331	Africa
Africa|hCoV-19/DRC/7864/2020|EPI ISL 496505|B.1.214|Democratic Republic of the Congo|2020-05-15	Africa|hCoV-19/South Africa/KRISP-0352/2020|EPI ISL 487312|B.1.1.206|South Africa|2020-06-17	0.0003820119	Africa
Africa|hCoV-19/DRC/7920/2020|EPI ISL 495641|B.1|Democratic Republic of the Congo|2020-05-15	Africa|hCoV-19/South Africa/KRISP-0352/2020|EPI ISL 487312|B.1.1.206|South Africa|2020-06-17	0.0004095882	Africa
Africa|hCoV-19/DRC/80/2020|EPI ISL 417942|B.1.178|Democratic Republic of the Congo|2020-03-18	Africa|hCoV-19/South Africa/KRISP-0352/2020|EPI ISL 487312|B.1.1.206|South Africa|2020-06-17	0.0002026451	Africa
Africa|hCoV-19/DRC/8018/2020|EPI ISL 514125|B.1.5|Democratic Republic of the Congo|2020-05-15	Africa|hCoV-19/South Africa/KRISP-0352/2020|EPI ISL 487312|B.1.1.206|South Africa|2020-06-17	0.0003885595	Africa
Africa|hCoV-19/DRC/81/2020|EPI ISL 417944|B.1.9|Democratic Republic of the Congo|2020-03-18	Africa|hCoV-19/South Africa/KRISP-0352/2020|EPI ISL 487312|B.1.1.206|South Africa|2020-06-17	0.0003049464	Africa
Africa|hCoV-19/DRC/82/2020|EPI ISL 417946|B.1.5|Democratic Republic of the Congo|2020-03-18	Africa|hCoV-19/South Africa/KRISP-0352/2020|EPI ISL 487312|B.1.1.206|South Africa|2020-06-17	0.0002017546	Africa
Africa|hCoV-19/DRC/94/2020|EPI ISL 417947|B.1|Democratic Republic of the Congo|2020-03-19	Africa|hCoV-19/South Africa/KRISP-0352/2020|EPI ISL 487312|B.1.1.206|South Africa|2020-06-17	0.0002354904	Africa
Africa|hCoV-19/DRC/998/2020|EPI ISL 429254|B.1|Democratic Republic of the Congo|2020-04-03	Africa|hCoV-19/South Africa/KRISP-0352/2020|EPI ISL 487312|B.1.1.206|South Africa|2020-06-17	0.0002836886	Africa
Africa|hCoV-19/DRC/KN-0038/2020|EPI ISL 417434|B.1.128|Democratic Republic of the Congo|2020-03-14	Africa|hCoV-19/South Africa/KRISP-0352/2020|EPI ISL 487312|B.1.1.206|South Africa|2020-06-17	0.0003530790	Africa
Africa|hCoV-19/DRC/KN-0054/2020|EPI ISL 417437|B.1.178|Democratic Republic of the Congo|2020-03-17	Africa|hCoV-19/South Africa/KRISP-0352/2020|EPI ISL 487312|B.1.1.206|South Africa|2020-06-17	0.0002693430	Africa
Africa|hCoV-19/DRC/KN-0058/2020|EPI ISL 417438|B.1|Democratic Republic of the Congo|2020-03-17	Africa|hCoV-19/South Africa/KRISP-0352/2020|EPI ISL 487312|B.1.1.206|South Africa|2020-06-17	0.0002035979	Africa
Africa|hCoV-19/DRC/KN-0060/2020|EPI ISL 417440|B.1|Democratic Republic of the Congo|2020-03-17	Africa|hCoV-19/South Africa/KRISP-0352/2020|EPI ISL 487312|B.1.1.206|South Africa|2020-06-17	0.0002695571	Africa
Africa|hCoV-19/DRC/KN-0070/2020|EPI ISL 417441|B.1.178|Democratic Republic of the Congo|2020-03-17	Africa|hCoV-19/South Africa/KRISP-0352/2020|EPI ISL 487312|B.1.1.206|South Africa|2020-06-17	0.0002066504	Africa
Africa|hCoV-19/DRC/KN-0072/2020|EPI ISL 417442|B.1.178|Democratic Republic of the Congo|2020-03-18	Africa|hCoV-19/South Africa/KRISP-0352/2020|EPI ISL 487312|B.1.1.206|South Africa|2020-06-17	0.0002365997	Africa
Africa|hCoV-19/DRC/KN-13/2020|EPI ISL 414647|B.1|Democratic Republic of the Congo|2020-03-09	Africa|hCoV-19/South Africa/KRISP-0352/2020|EPI ISL 487312|B.1.1.206|South Africa|2020-06-17	0.0002082972	Africa
Africa|hCoV-19/Egypt/Army-MCL001/2020|EPI ISL 510526|B.1|Egypt|2020-06-01	Africa|hCoV-19/South Africa/KRISP-0352/2020|EPI ISL 487312|B.1.1.206|South Africa|2020-06-17	0.0003699616	Africa
Africa|hCoV-19/Egypt/C-CU001a-S1/2020|EPI ISL 529031|B.1.255|Egypt|2020-05-19	Africa|hCoV-19/South Africa/KRISP-0352/2020|EPI ISL 487312|B.1.1.206|South Africa|2020-06-17	0.0004036858	Africa
Africa|hCoV-19/Egypt/C-CU002b-S3/2020|EPI ISL 529032|B.1.1.1|Egypt|2020-06-19	Africa|hCoV-19/South Africa/KRISP-0352/2020|EPI ISL 487312|B.1.1.206|South Africa|2020-06-17	0.0004372246	Africa
Africa|hCoV-19/Egypt/C-VSVRI-SERVAC/2020|EPI ISL 528386|B.1.255|Egypt|2020-08-22	Africa|hCoV-19/South Africa/KRISP-0352/2020|EPI ISL 487312|B.1.1.206|South Africa|2020-06-17	0.0002354192	Africa
Africa|hCoV-19/Egypt/CUNCI-7I028/2020|EPI ISL 524426|B.1.255|Egypt|2020-07-19	Africa|hCoV-19/South Africa/KRISP-0352/2020|EPI ISL 487312|B.1.1.206|South Africa|2020-06-17	0.0002354192	Africa
Africa|hCoV-19/Egypt/CUNCI-HGC002/2020|EPI ISL 468045|B.1|Egypt|2020-05-02	Africa|hCoV-19/South Africa/KRISP-0352/2020|EPI ISL 487312|B.1.1.206|South Africa|2020-06-17	0.0002356307	Africa
Africa|hCoV-19/Egypt/CUNCI-HGC004/2020|EPI ISL 468048|B.1|Egypt|2020-05-02	Africa|hCoV-19/South Africa/KRISP-0352/2020|EPI ISL 487312|B.1.1.206|South Africa|2020-06-17	0.0002355673	Africa
Africa|hCoV-19/Egypt/CUNCI-HGC005/2020|EPI ISL 468052|B.1|Egypt|2020-05-02	Africa|hCoV-19/South Africa/KRISP-0352/2020|EPI ISL 487312|B.1.1.206|South Africa|2020-06-17	0.0003029008	Africa
Africa|hCoV-19/Egypt/CUNCI-HGC006/2020|EPI ISL 468050|B.1|Egypt|2020-05-02	Africa|hCoV-19/South Africa/KRISP-0352/2020|EPI ISL 487312|B.1.1.206|South Africa|2020-06-17	0.0003028437	Africa
Africa|hCoV-19/Egypt/CUNCI-HGC007-2/2020|EPI ISL 468054|B.1|Egypt|2020-05-02	Africa|hCoV-19/South Africa/KRISP-0352/2020|EPI ISL 487312|B.1.1.206|South Africa|2020-06-17	0.0003364399	Africa
Africa|hCoV-19/Egypt/CUNCI-HGC007/2020|EPI ISL 468046|B.1|Egypt|2020-05-02	Africa|hCoV-19/South Africa/KRISP-0352/2020|EPI ISL 487312|B.1.1.206|South Africa|2020-06-17	0.0003028947	Africa
Africa|hCoV-19/Egypt/CUNCI-HGC008/2020|EPI ISL 468044|B.1|Egypt|2020-05-02	Africa|hCoV-19/South Africa/KRISP-0352/2020|EPI ISL 487312|B.1.1.206|South Africa|2020-06-17	0.0003029049	Africa
Africa|hCoV-19/Egypt/CUNCI-HGC009/2020|EPI ISL 468053|B.1|Egypt|2020-05-02	Africa|hCoV-19/South Africa/KRISP-0352/2020|EPI ISL 487312|B.1.1.206|South Africa|2020-06-17	0.0002356624	Africa
Africa|hCoV-19/Egypt/CUNCI-HGC010/2020|EPI ISL 468055|B.1.247|Egypt|2020-05-02	Africa|hCoV-19/South Africa/KRISP-0352/2020|EPI ISL 487312|B.1.1.206|South Africa|2020-06-17	0.0004712153	Africa
Africa|hCoV-19/Egypt/CUNCI-HGC011/2020|EPI ISL 468059|B.1|Egypt|2020-05-02	Africa|hCoV-19/South Africa/KRISP-0352/2020|EPI ISL 487312|B.1.1.206|South Africa|2020-06-17	0.0003029222	Africa
Africa|hCoV-19/Egypt/CUNCI-HGC012/2020|EPI ISL 468051|B.1.255|Egypt|2020-05-02	Africa|hCoV-19/South Africa/KRISP-0352/2020|EPI ISL 487312|B.1.1.206|South Africa|2020-06-17	0.0004375647	Africa
Africa|hCoV-19/Egypt/CUNCI-HGC013/2020|EPI ISL 468047|B.1.201|Egypt|2020-05-02	Africa|hCoV-19/South Africa/KRISP-0352/2020|EPI ISL 487312|B.1.1.206|South Africa|2020-06-17	0.0003702357	Africa
Africa|hCoV-19/Egypt/CUNCI-HGC014/2020|EPI ISL 468060|B.1.5|Egypt|2020-05-02	Africa|hCoV-19/South Africa/KRISP-0352/2020|EPI ISL 487312|B.1.1.206|South Africa|2020-06-17	0.0001682839	Africa
Africa|hCoV-19/Egypt/CUNCI-HGC015/2020|EPI ISL 468056|B.1|Egypt|2020-05-02	Africa|hCoV-19/South Africa/KRISP-0352/2020|EPI ISL 487312|B.1.1.206|South Africa|2020-06-17	0.0001682782	Africa
Africa|hCoV-19/Egypt/CUNCI-HGC016/2020|EPI ISL 468058|B.1|Egypt|2020-05-02	Africa|hCoV-19/South Africa/KRISP-0352/2020|EPI ISL 487312|B.1.1.206|South Africa|2020-06-17	0.0003034972	Africa
Africa|hCoV-19/Egypt/CUNCI-HGC021/2020|EPI ISL 468061|B.1|Egypt|2020-05-02	Africa|hCoV-19/South Africa/KRISP-0352/2020|EPI ISL 487312|B.1.1.206|South Africa|2020-06-17	0.0003033468	Africa
Africa|hCoV-19/Egypt/CUNCI-HGC023/2020|EPI ISL 468057|B.1.5|Egypt|2020-05-02	Africa|hCoV-19/South Africa/KRISP-0352/2020|EPI ISL 487312|B.1.1.206|South Africa|2020-06-17	0.0002019631	Africa
Africa|hCoV-19/Egypt/CUNCI-HGC028/2020|EPI ISL 468062|B.1|Egypt|2020-05-02	Africa|hCoV-19/South Africa/KRISP-0352/2020|EPI ISL 487312|B.1.1.206|South Africa|2020-06-17	0.0003708847	Africa
Africa|hCoV-19/Egypt/CUNCI-HGC3I011/2020|EPI ISL 479697|B.1|Egypt|2020-06-02	Africa|hCoV-19/South Africa/KRISP-0352/2020|EPI ISL 487312|B.1.1.206|South Africa|2020-06-17	0.0003026981	Africa
Africa|hCoV-19/Egypt/CUNCI-HGC3I012/2020|EPI ISL 479693|B.1.255|Egypt|2020-06-02	Africa|hCoV-19/South Africa/KRISP-0352/2020|EPI ISL 487312|B.1.1.206|South Africa|2020-06-17	0.0004372410	Africa
Africa|hCoV-19/Egypt/CUNCI-HGC3I013/2020|EPI ISL 479694|B.1.201|Egypt|2020-06-02	Africa|hCoV-19/South Africa/KRISP-0352/2020|EPI ISL 487312|B.1.1.206|South Africa|2020-06-17	0.0003699618	Africa
Africa|hCoV-19/Egypt/CUNCI-HGC3I014/2020|EPI ISL 479696|B.1.5|Egypt|2020-06-02	Africa|hCoV-19/South Africa/KRISP-0352/2020|EPI ISL 487312|B.1.1.206|South Africa|2020-06-17	0.0001681537	Africa
Africa|hCoV-19/Egypt/CUNCI-HGC3I02/2020|EPI ISL 479686|B.1|Egypt|2020-06-02	Africa|hCoV-19/South Africa/KRISP-0352/2020|EPI ISL 487312|B.1.1.206|South Africa|2020-06-17	0.0002690740	Africa
Africa|hCoV-19/Egypt/CUNCI-HGC3I023/2020|EPI ISL 479695|B.1.5|Egypt|2020-06-02	Africa|hCoV-19/South Africa/KRISP-0352/2020|EPI ISL 487312|B.1.1.206|South Africa|2020-06-17	0.0002018137	Africa
Africa|hCoV-19/Egypt/CUNCI-HGC3I025/2020|EPI ISL 479691|B.1|Egypt|2020-06-02	Africa|hCoV-19/South Africa/KRISP-0352/2020|EPI ISL 487312|B.1.1.206|South Africa|2020-06-17	0.0003363708	Africa
Africa|hCoV-19/Egypt/CUNCI-HGC3I03/2020|EPI ISL 479687|B.1|Egypt|2020-06-02	Africa|hCoV-19/South Africa/KRISP-0352/2020|EPI ISL 487312|B.1.1.206|South Africa|2020-06-17	0.0003026706	Africa
Africa|hCoV-19/Egypt/CUNCI-HGC3I05/2020|EPI ISL 479690|B.1|Egypt|2020-06-02	Africa|hCoV-19/South Africa/KRISP-0352/2020|EPI ISL 487312|B.1.1.206|South Africa|2020-06-17	0.0003026767	Africa
Africa|hCoV-19/Egypt/CUNCI-HGC3I06/2020|EPI ISL 479688|B.1|Egypt|2020-06-02	Africa|hCoV-19/South Africa/KRISP-0352/2020|EPI ISL 487312|B.1.1.206|South Africa|2020-06-17	0.0003026808	Africa
Africa|hCoV-19/Egypt/CUNCI-HGC3I08/2020|EPI ISL 479698|B.1|Egypt|2020-06-02	Africa|hCoV-19/South Africa/KRISP-0352/2020|EPI ISL 487312|B.1.1.206|South Africa|2020-06-17	0.0003026808	Africa
Africa|hCoV-19/Egypt/CUNCI-HGC3I09/2020|EPI ISL 479692|B.1|Egypt|2020-06-02	Africa|hCoV-19/South Africa/KRISP-0352/2020|EPI ISL 487312|B.1.1.206|South Africa|2020-06-17	0.0002354881	Africa
Africa|hCoV-19/Egypt/CUNCI-HGC4I003/2020|EPI ISL 479699|B.1.1.247|Egypt|2020-06-02	Africa|hCoV-19/South Africa/KRISP-0352/2020|EPI ISL 487312|B.1.1.206|South Africa|2020-06-17	0.0003026898	Africa
Africa|hCoV-19/Egypt/CUNCI-HGC4I004/2020|EPI ISL 479700|B.1.1.296|Egypt|2020-06-02	Africa|hCoV-19/South Africa/KRISP-0352/2020|EPI ISL 487312|B.1.1.206|South Africa|2020-06-17	0.0002017607	Africa
Africa|hCoV-19/Egypt/CUNCI-HGC4I015/2020|EPI ISL 479728|B.1.1.123|Egypt|2020-06-02	Africa|hCoV-19/South Africa/KRISP-0352/2020|EPI ISL 487312|B.1.1.206|South Africa|2020-06-17	0.0002354365	Africa
Africa|hCoV-19/Egypt/CUNCI-HGC4I022/2020|EPI ISL 479705|B.1.1|Egypt|2020-06-02	Africa|hCoV-19/South Africa/KRISP-0352/2020|EPI ISL 487312|B.1.1.206|South Africa|2020-06-17	0.0003363289	Africa
Africa|hCoV-19/Egypt/CUNCI-HGC4I023/2020|EPI ISL 479729|B.1.1.247|Egypt|2020-06-02	Africa|hCoV-19/South Africa/KRISP-0352/2020|EPI ISL 487312|B.1.1.206|South Africa|2020-06-17	0.0001681757	Africa
Africa|hCoV-19/Egypt/CUNCI-HGC4I025/2020|EPI ISL 479706|B.1.255|Egypt|2020-06-02	Africa|hCoV-19/South Africa/KRISP-0352/2020|EPI ISL 487312|B.1.1.206|South Africa|2020-06-17	0.0003699655	Africa
Africa|hCoV-19/Egypt/CUNCI-HGC4I026/2020|EPI ISL 479702|B.1|Egypt|2020-06-02	Africa|hCoV-19/South Africa/KRISP-0352/2020|EPI ISL 487312|B.1.1.206|South Africa|2020-06-17	0.0004376574	Africa
Africa|hCoV-19/Egypt/CUNCI-HGC4I029/2020|EPI ISL 479701|B.1.1.1|Egypt|2020-06-02	Africa|hCoV-19/South Africa/KRISP-0352/2020|EPI ISL 487312|B.1.1.206|South Africa|2020-06-17	0.0003699655	Africa
Africa|hCoV-19/Egypt/CUNCI-HGC4I030/2020|EPI ISL 479703|B.1|Egypt|2020-06-02	Africa|hCoV-19/South Africa/KRISP-0352/2020|EPI ISL 487312|B.1.1.206|South Africa|2020-06-17	0.0003699544	Africa
Africa|hCoV-19/Egypt/CUNCI-HGC4I031/2020|EPI ISL 479707|B.1.1.1|Egypt|2020-06-02	Africa|hCoV-19/South Africa/KRISP-0352/2020|EPI ISL 487312|B.1.1.206|South Africa|2020-06-17	0.0004372393	Africa
Africa|hCoV-19/Egypt/CUNCI-HGC4I032/2020|EPI ISL 479709|B.1.1|Egypt|2020-06-02	Africa|hCoV-19/South Africa/KRISP-0352/2020|EPI ISL 487312|B.1.1.206|South Africa|2020-06-17	0.0002019372	Africa
Africa|hCoV-19/Egypt/CUNCI-HGC4I033/2020|EPI ISL 479704|B.1|Egypt|2020-06-02	Africa|hCoV-19/South Africa/KRISP-0352/2020|EPI ISL 487312|B.1.1.206|South Africa|2020-06-17	0.0002690921	Africa
Africa|hCoV-19/Egypt/CUNCI-HGC4I034/2020|EPI ISL 479708|B.1.255|Egypt|2020-06-02	Africa|hCoV-19/South Africa/KRISP-0352/2020|EPI ISL 487312|B.1.1.206|South Africa|2020-06-17	0.0002353954	Africa
Africa|hCoV-19/Egypt/CUNCI-HGC5I001/2020|EPI ISL 479710|B.1.1|Egypt|2020-06-02	Africa|hCoV-19/South Africa/KRISP-0352/2020|EPI ISL 487312|B.1.1.206|South Africa|2020-06-17	0.0000672717	Africa
Africa|hCoV-19/Egypt/CUNCI-HGC5I003/2020|EPI ISL 479711|B.1|Egypt|2020-06-02	Africa|hCoV-19/South Africa/KRISP-0352/2020|EPI ISL 487312|B.1.1.206|South Africa|2020-06-17	0.0002354215	Africa
Africa|hCoV-19/Egypt/CUNCI-HGC5I010/2020|EPI ISL 479730|B.1.1|Egypt|2020-06-02	Africa|hCoV-19/South Africa/KRISP-0352/2020|EPI ISL 487312|B.1.1.206|South Africa|2020-06-17	0.0001345488	Africa
Africa|hCoV-19/Egypt/CUNCI-HGC5I011/2020|EPI ISL 479712|B.1.1|Egypt|2020-06-02	Africa|hCoV-19/South Africa/KRISP-0352/2020|EPI ISL 487312|B.1.1.206|South Africa|2020-06-17	0.0000672626	Africa
Africa|hCoV-19/Egypt/CUNCI-HGC5I012/2020|EPI ISL 479713|B.1.1|Egypt|2020-06-02	Africa|hCoV-19/South Africa/KRISP-0352/2020|EPI ISL 487312|B.1.1.206|South Africa|2020-06-17	0.0001008688	Africa
Africa|hCoV-19/Egypt/CUNCI-HGC5I014/2020|EPI ISL 479714|B.1.255|Egypt|2020-06-02	Africa|hCoV-19/South Africa/KRISP-0352/2020|EPI ISL 487312|B.1.1.206|South Africa|2020-06-17	0.0003699780	Africa
Africa|hCoV-19/Egypt/CUNCI-HGC5I015/2020|EPI ISL 475722|B.1.255|Egypt|2020-05-02	Africa|hCoV-19/South Africa/KRISP-0352/2020|EPI ISL 487312|B.1.1.206|South Africa|2020-06-17	0.0004374556	Africa
Africa|hCoV-19/Egypt/CUNCI-HGC5I016/2020|EPI ISL 479731|B.1|Egypt|2020-06-02	Africa|hCoV-19/South Africa/KRISP-0352/2020|EPI ISL 487312|B.1.1.206|South Africa|2020-06-17	0.0002690713	Africa
Africa|hCoV-19/Egypt/CUNCI-HGC5I022/2020|EPI ISL 479715|B.1.1|Egypt|2020-06-02	Africa|hCoV-19/South Africa/KRISP-0352/2020|EPI ISL 487312|B.1.1.206|South Africa|2020-06-17	0.0001344990	Africa
Africa|hCoV-19/Egypt/CUNCI-HGC5I025/2020|EPI ISL 479716|A|Egypt|2020-06-02	Africa|hCoV-19/South Africa/KRISP-0352/2020|EPI ISL 487312|B.1.1.206|South Africa|2020-06-17	0.0002021829	Africa
Africa|hCoV-19/Egypt/CUNCI-HGC5I026/2020|EPI ISL 479735|B.1.5|Egypt|2020-06-02	Africa|hCoV-19/South Africa/KRISP-0352/2020|EPI ISL 487312|B.1.1.206|South Africa|2020-06-17	0.0003701435	Africa
Africa|hCoV-19/Egypt/CUNCI-HGC5I029/2020|EPI ISL 479734|B.1|Egypt|2020-06-02	Africa|hCoV-19/South Africa/KRISP-0352/2020|EPI ISL 487312|B.1.1.206|South Africa|2020-06-17	0.0002691102	Africa
Africa|hCoV-19/Egypt/CUNCI-HGC5I030/2020|EPI ISL 479721|B.1.5|Egypt|2020-06-02	Africa|hCoV-19/South Africa/KRISP-0352/2020|EPI ISL 487312|B.1.1.206|South Africa|2020-06-17	0.0001681763	Africa
Africa|hCoV-19/Egypt/CUNCI-HGC5I033/2020|EPI ISL 479717|B.1.5|Egypt|2020-06-02	Africa|hCoV-19/South Africa/KRISP-0352/2020|EPI ISL 487312|B.1.1.206|South Africa|2020-06-17	0.0001345533	Africa
Africa|hCoV-19/Egypt/CUNCI-HGC5I034/2020|EPI ISL 479720|B.1.5|Egypt|2020-06-02	Africa|hCoV-19/South Africa/KRISP-0352/2020|EPI ISL 487312|B.1.1.206|South Africa|2020-06-17	0.0002017722	Africa
Africa|hCoV-19/Egypt/CUNCI-HGC6I002/2020|EPI ISL 479719|B.1.1.1|Egypt|2020-06-02	Africa|hCoV-19/South Africa/KRISP-0352/2020|EPI ISL 487312|B.1.1.206|South Africa|2020-06-17	0.0003363029	Africa
Africa|hCoV-19/Egypt/CUNCI-HGC6I003/2020|EPI ISL 479718|B.1.5|Egypt|2020-06-02	Africa|hCoV-19/South Africa/KRISP-0352/2020|EPI ISL 487312|B.1.1.206|South Africa|2020-06-17	0.0002690676	Africa
Africa|hCoV-19/Egypt/CUNCI-HGC6I007/2020|EPI ISL 479722|B.1|Egypt|2020-06-02	Africa|hCoV-19/South Africa/KRISP-0352/2020|EPI ISL 487312|B.1.1.206|South Africa|2020-06-17	0.0002018340	Africa
Africa|hCoV-19/Egypt/CUNCI-HGC6I010/2020|EPI ISL 478672|B.1|Egypt|2020-06-02	Africa|hCoV-19/South Africa/KRISP-0352/2020|EPI ISL 487312|B.1.1.206|South Africa|2020-06-17	0.0003699370	Africa
Africa|hCoV-19/Egypt/CUNCI-HGC6I011/2020|EPI ISL 479727|A|Egypt|2020-06-02	Africa|hCoV-19/South Africa/KRISP-0352/2020|EPI ISL 487312|B.1.1.206|South Africa|2020-06-17	0.0007065524	Africa
Africa|hCoV-19/Egypt/CUNCI-HGC6I015/2020|EPI ISL 479725|B.1.1|Egypt|2020-06-02	Africa|hCoV-19/South Africa/KRISP-0352/2020|EPI ISL 487312|B.1.1.206|South Africa|2020-06-17	0.0002353773	Africa
Africa|hCoV-19/Egypt/CUNCI-HGC6I016/2020|EPI ISL 475723|B.1.247|Egypt|2020-06-02	Africa|hCoV-19/South Africa/KRISP-0352/2020|EPI ISL 487312|B.1.1.206|South Africa|2020-06-17	0.0004712964	Africa
Africa|hCoV-19/Egypt/CUNCI-HGC6I024/2020|EPI ISL 479732|B.1.1.247|Egypt|2020-06-02	Africa|hCoV-19/South Africa/KRISP-0352/2020|EPI ISL 487312|B.1.1.206|South Africa|2020-06-17	0.0002019896	Africa
Africa|hCoV-19/Egypt/CUNCI-HGC6I026/2020|EPI ISL 479724|B.1.1.1|Egypt|2020-06-02	Africa|hCoV-19/South Africa/KRISP-0352/2020|EPI ISL 487312|B.1.1.206|South Africa|2020-06-17	0.0003699406	Africa
Africa|hCoV-19/Egypt/CUNCI-HGC6I029/2020|EPI ISL 477161|B.1.255|Egypt|2020-06-02	Africa|hCoV-19/South Africa/KRISP-0352/2020|EPI ISL 487312|B.1.1.206|South Africa|2020-06-17	0.0003699531	Africa
Africa|hCoV-19/Egypt/CUNCI-HGC6I031/2020|EPI ISL 475724|B.1.1.1|Egypt|2020-06-02	Africa|hCoV-19/South Africa/KRISP-0352/2020|EPI ISL 487312|B.1.1.206|South Africa|2020-06-17	0.0003365100	Africa
Africa|hCoV-19/Egypt/CUNCI-HGC6I032/2020|EPI ISL 479733|B.1.1.1|Egypt|2020-06-02	Africa|hCoV-19/South Africa/KRISP-0352/2020|EPI ISL 487312|B.1.1.206|South Africa|2020-06-17	0.0003363482	Africa
Africa|hCoV-19/Egypt/CUNCI-HGC6I033/2020|EPI ISL 479723|B.1.1.1|Egypt|2020-06-02	Africa|hCoV-19/South Africa/KRISP-0352/2020|EPI ISL 487312|B.1.1.206|South Africa|2020-06-17	0.0003363335	Africa
Africa|hCoV-19/Egypt/CUNCI-HGC7I01/2020|EPI ISL 529141|B.1|Egypt|2020-07-19	Africa|hCoV-19/South Africa/KRISP-0352/2020|EPI ISL 487312|B.1.1.206|South Africa|2020-06-17	0.0004036517	Africa
Africa|hCoV-19/Egypt/CUNCI-HGC7I02/2020|EPI ISL 529142|A|Egypt|2020-07-19	Africa|hCoV-19/South Africa/KRISP-0352/2020|EPI ISL 487312|B.1.1.206|South Africa|2020-06-17	0.0006729387	Africa
Africa|hCoV-19/Egypt/CUNCI-HGC7I07/2020|EPI ISL 529145|B.1|Egypt|2020-07-19	Africa|hCoV-19/South Africa/KRISP-0352/2020|EPI ISL 487312|B.1.1.206|South Africa|2020-06-17	0.0003700153	Africa
Africa|hCoV-19/Egypt/EGY-020/2020|EPI ISL 526975|B.1|Egypt|2020-08-14	Africa|hCoV-19/South Africa/KRISP-0352/2020|EPI ISL 487312|B.1.1.206|South Africa|2020-06-17	0.0003699618	Africa
Africa|hCoV-19/Egypt/EGY-041/2020|EPI ISL 526997|B.1|Egypt|2020-08-22	Africa|hCoV-19/South Africa/KRISP-0352/2020|EPI ISL 487312|B.1.1.206|South Africa|2020-06-17	0.0003699619	Africa
Africa|hCoV-19/Egypt/EGY-S031/2020|EPI ISL 526986|B.1|Egypt|2020-08-17	Africa|hCoV-19/South Africa/KRISP-0352/2020|EPI ISL 487312|B.1.1.206|South Africa|2020-06-17	0.0003699619	Africa
Africa|hCoV-19/Egypt/HCoV2-Egy-002/2020|EPI ISL 510532|B.1|Egypt|2020-06-02	Africa|hCoV-19/South Africa/KRISP-0352/2020|EPI ISL 487312|B.1.1.206|South Africa|2020-06-17	0.0003699619	Africa
Africa|hCoV-19/Egypt/MASRI-005/2020|EPI ISL 482759|B.1|Egypt|2020-04-30	Africa|hCoV-19/South Africa/KRISP-0352/2020|EPI ISL 487312|B.1.1.206|South Africa|2020-06-17	0.0002353907	Africa
Africa|hCoV-19/Egypt/MASRI-007/2020|EPI ISL 482760|B.1|Egypt|2020-04-28	Africa|hCoV-19/South Africa/KRISP-0352/2020|EPI ISL 487312|B.1.1.206|South Africa|2020-06-17	0.0003028569	Africa
Africa|hCoV-19/Egypt/MASRI-008/2020|EPI ISL 482761|B.1|Egypt|2020-04-30	Africa|hCoV-19/South Africa/KRISP-0352/2020|EPI ISL 487312|B.1.1.206|South Africa|2020-06-17	0.0002368022	Africa
Africa|hCoV-19/Egypt/MASRI-009/2020|EPI ISL 483035|A|Egypt|2020-04-30	Africa|hCoV-19/South Africa/KRISP-0352/2020|EPI ISL 487312|B.1.1.206|South Africa|2020-06-17	0.0005382080	Africa
Africa|hCoV-19/Egypt/MASRI-011/2020|EPI ISL 482762|B.1|Egypt|2020-05-05	Africa|hCoV-19/South Africa/KRISP-0352/2020|EPI ISL 487312|B.1.1.206|South Africa|2020-06-17	0.0003027245	Africa
Africa|hCoV-19/Egypt/MASRI-012/2020|EPI ISL 482763|B.1|Egypt|2020-05-05	Africa|hCoV-19/South Africa/KRISP-0352/2020|EPI ISL 487312|B.1.1.206|South Africa|2020-06-17	0.0002017594	Africa
Africa|hCoV-19/Egypt/MASRI-014/2020|EPI ISL 482765|B.1|Egypt|2020-04-30	Africa|hCoV-19/South Africa/KRISP-0352/2020|EPI ISL 487312|B.1.1.206|South Africa|2020-06-17	0.0004373232	Africa
Africa|hCoV-19/Egypt/MASRI-015/2020|EPI ISL 482766|B.1.36|Egypt|2020-05-11	Africa|hCoV-19/South Africa/KRISP-0352/2020|EPI ISL 487312|B.1.1.206|South Africa|2020-06-17	0.0005045561	Africa
Africa|hCoV-19/Egypt/MASRI-016/2020|EPI ISL 482767|B.1|Egypt|2020-05-11	Africa|hCoV-19/South Africa/KRISP-0352/2020|EPI ISL 487312|B.1.1.206|South Africa|2020-06-17	0.0004376176	Africa
Africa|hCoV-19/Egypt/MASRI-018/2020|EPI ISL 483036|A|Egypt|2020-05-10	Africa|hCoV-19/South Africa/KRISP-0352/2020|EPI ISL 487312|B.1.1.206|South Africa|2020-06-17	0.0006776114	Africa
Africa|hCoV-19/Egypt/MASRI-020/2020|EPI ISL 483037|B.1|Egypt|2020-05-13	Africa|hCoV-19/South Africa/KRISP-0352/2020|EPI ISL 487312|B.1.1.206|South Africa|2020-06-17	0.0005097574	Africa
Africa|hCoV-19/Egypt/MASRI-022/2020|EPI ISL 482768|B.1.255|Egypt|2020-05-13	Africa|hCoV-19/South Africa/KRISP-0352/2020|EPI ISL 487312|B.1.1.206|South Africa|2020-06-17	0.0004379446	Africa
Africa|hCoV-19/Egypt/MASRI-023/2020|EPI ISL 482769|B.1|Egypt|2020-05-11	Africa|hCoV-19/South Africa/KRISP-0352/2020|EPI ISL 487312|B.1.1.206|South Africa|2020-06-17	0.0002356592	Africa
Africa|hCoV-19/Egypt/MASRI-024/2020|EPI ISL 482770|B.1|Egypt|2020-05-11	Africa|hCoV-19/South Africa/KRISP-0352/2020|EPI ISL 487312|B.1.1.206|South Africa|2020-06-17	0.0003026736	Africa
Africa|hCoV-19/Egypt/MASRI-025/2020|EPI ISL 482771|B.1|Egypt|2020-05-10	Africa|hCoV-19/South Africa/KRISP-0352/2020|EPI ISL 487312|B.1.1.206|South Africa|2020-06-17	0.0004374452	Africa
Africa|hCoV-19/Egypt/MASRI-026/2020|EPI ISL 482772|B.1|Egypt|2020-05-10	Africa|hCoV-19/South Africa/KRISP-0352/2020|EPI ISL 487312|B.1.1.206|South Africa|2020-06-17	0.0003700190	Africa
Africa|hCoV-19/Egypt/MASRI-027/2020|EPI ISL 482773|B.1.1.123|Egypt|2020-05-08	Africa|hCoV-19/South Africa/KRISP-0352/2020|EPI ISL 487312|B.1.1.206|South Africa|2020-06-17	0.0001684743	Africa
Africa|hCoV-19/Egypt/MASRI-028/2020|EPI ISL 483038|B.1|Egypt|2020-05-13	Africa|hCoV-19/South Africa/KRISP-0352/2020|EPI ISL 487312|B.1.1.206|South Africa|2020-06-17	0.0003699582	Africa
Africa|hCoV-19/Egypt/MASRI-029/2020|EPI ISL 482774|B.1|Egypt|2020-05-13	Africa|hCoV-19/South Africa/KRISP-0352/2020|EPI ISL 487312|B.1.1.206|South Africa|2020-06-17	0.0003026838	Africa
Africa|hCoV-19/Egypt/MASRI-10/2020|EPI ISL 475752|B.1.255|Egypt|2020-05	Africa|hCoV-19/South Africa/KRISP-0352/2020|EPI ISL 487312|B.1.1.206|South Africa|2020-06-17	0.0004037196	Africa
Africa|hCoV-19/Egypt/MASRI-11/2020|EPI ISL 475753|B.1.36|Egypt|2020-05	Africa|hCoV-19/South Africa/KRISP-0352/2020|EPI ISL 487312|B.1.1.206|South Africa|2020-06-17	0.0005381987	Africa
Africa|hCoV-19/Egypt/MASRI-14/2020|EPI ISL 475749|B.1|Egypt|2020-05	Africa|hCoV-19/South Africa/KRISP-0352/2020|EPI ISL 487312|B.1.1.206|South Africa|2020-06-17	0.0002690468	Africa
Africa|hCoV-19/Egypt/MASRI-15/2020|EPI ISL 475750|B.1.1|Egypt|2020-05	Africa|hCoV-19/South Africa/KRISP-0352/2020|EPI ISL 487312|B.1.1.206|South Africa|2020-06-17	0.0004061722	Africa
Africa|hCoV-19/Egypt/MASRI-2/2020|EPI ISL 475745|B.1|Egypt|2020-05	Africa|hCoV-19/South Africa/KRISP-0352/2020|EPI ISL 487312|B.1.1.206|South Africa|2020-06-17	0.0003026635	Africa
Africa|hCoV-19/Egypt/MASRI-3/2020|EPI ISL 475746|A|Egypt|2020-05	Africa|hCoV-19/South Africa/KRISP-0352/2020|EPI ISL 487312|B.1.1.206|South Africa|2020-06-17	0.0005718941	Africa
Africa|hCoV-19/Egypt/MASRI-6/2020|EPI ISL 475747|B.1.255|Egypt|2020-05	Africa|hCoV-19/South Africa/KRISP-0352/2020|EPI ISL 487312|B.1.1.206|South Africa|2020-06-17	0.0003026635	Africa
Africa|hCoV-19/Egypt/MASRI-9/2020|EPI ISL 475751|B.1.1.1|Egypt|2020-05	Africa|hCoV-19/South Africa/KRISP-0352/2020|EPI ISL 487312|B.1.1.206|South Africa|2020-06-17	0.0004710047	Africa
Africa|hCoV-19/Egypt/NRC-01/2020|EPI ISL 430820|B.1|Egypt|2020-03-18	Africa|hCoV-19/South Africa/KRISP-0352/2020|EPI ISL 487312|B.1.1.206|South Africa|2020-06-17	0.0002701223	Africa
Africa|hCoV-19/Egypt/NRC-03/2020|EPI ISL 430819|B.1.246|Egypt|2020-03-18	Africa|hCoV-19/South Africa/KRISP-0352/2020|EPI ISL 487312|B.1.1.206|South Africa|2020-06-17	0.0003036876	Africa
Africa|hCoV-19/Gabon/ITM-K011/2020|EPI ISL 539573|A|Gabon|2020-03-22	Africa|hCoV-19/South Africa/KRISP-0352/2020|EPI ISL 487312|B.1.1.206|South Africa|2020-06-17	0.0005045480	Africa
Africa|hCoV-19/Gabon/ITM-K023/2020|EPI ISL 539574|B.1.178|Gabon|2020-03-27	Africa|hCoV-19/South Africa/KRISP-0352/2020|EPI ISL 487312|B.1.1.206|South Africa|2020-06-17	0.0002690234	Africa
Africa|hCoV-19/Gabon/ITM-K027/2020|EPI ISL 539575|A|Gabon|2020-03-27	Africa|hCoV-19/South Africa/KRISP-0352/2020|EPI ISL 487312|B.1.1.206|South Africa|2020-06-17	0.0005045361	Africa
Africa|hCoV-19/Gabon/ITM-K028/2020|EPI ISL 539576|B.1.292|Gabon|2020-03-27	Africa|hCoV-19/South Africa/KRISP-0352/2020|EPI ISL 487312|B.1.1.206|South Africa|2020-06-17	0.0002690288	Africa
Africa|hCoV-19/Gambia/0214/2020|EPI ISL 471158|B.1|Gambia|2020-03-29	Africa|hCoV-19/South Africa/KRISP-0352/2020|EPI ISL 487312|B.1.1.206|South Africa|2020-06-17	0.0002357853	Africa
Africa|hCoV-19/Gambia/0268/2020|EPI ISL 471159|B.1.1|Gambia|2020-03-21	Africa|hCoV-19/South Africa/KRISP-0352/2020|EPI ISL 487312|B.1.1.206|South Africa|2020-06-17	0.0001018421	Africa
Africa|hCoV-19/Gambia/0278/2020|EPI ISL 471160|B.1.1|Gambia|2020-03-20	Africa|hCoV-19/South Africa/KRISP-0352/2020|EPI ISL 487312|B.1.1.206|South Africa|2020-06-17	0.0001019563	Africa
Africa|hCoV-19/Gambia/0528/2020|EPI ISL 471161|B.1.1.293|Gambia|2020-04-30	Africa|hCoV-19/South Africa/KRISP-0352/2020|EPI ISL 487312|B.1.1.206|South Africa|2020-06-17	0.0001379318	Africa
Africa|hCoV-19/Gambia/0531/2020|EPI ISL 471162|B.1.1.293|Gambia|2020-04-30	Africa|hCoV-19/South Africa/KRISP-0352/2020|EPI ISL 487312|B.1.1.206|South Africa|2020-06-17	0.0001379413	Africa
Africa|hCoV-19/Gambia/0536/2020|EPI ISL 471163|B.1.1.293|Gambia|2020-04-30	Africa|hCoV-19/South Africa/KRISP-0352/2020|EPI ISL 487312|B.1.1.206|South Africa|2020-06-17	0.0001344913	Africa
Africa|hCoV-19/Gambia/0547/2020|EPI ISL 471164|B.1.1.293|Gambia|2020-04-30	Africa|hCoV-19/South Africa/KRISP-0352/2020|EPI ISL 487312|B.1.1.206|South Africa|2020-06-17	0.0001347041	Africa
Africa|hCoV-19/Gambia/0548/2020|EPI ISL 471165|B.1.5|Gambia|2020-04-30	Africa|hCoV-19/South Africa/KRISP-0352/2020|EPI ISL 487312|B.1.1.206|South Africa|2020-06-17	0.0001043642	Africa
Africa|hCoV-19/Gambia/1090/2020|EPI ISL 471166|B.1.1|Gambia|2020-05-04	Africa|hCoV-19/South Africa/KRISP-0352/2020|EPI ISL 487312|B.1.1.206|South Africa|2020-06-17	0.0001694849	Africa
Africa|hCoV-19/Gambia/1094/2020|EPI ISL 471167|B.1.1.293|Gambia|2020-05-04	Africa|hCoV-19/South Africa/KRISP-0352/2020|EPI ISL 487312|B.1.1.206|South Africa|2020-06-17	0.0001344913	Africa
Africa|hCoV-19/Gambia/1251/2020|EPI ISL 471168|B.1.1.293|Gambia|2020-05-07	Africa|hCoV-19/South Africa/KRISP-0352/2020|EPI ISL 487312|B.1.1.206|South Africa|2020-06-17	0.0001379318	Africa
Africa|hCoV-19/Gambia/1264/2020|EPI ISL 471169|B.1.1|Gambia|2020-05-07	Africa|hCoV-19/South Africa/KRISP-0352/2020|EPI ISL 487312|B.1.1.206|South Africa|2020-06-17	0.0001017041	Africa
Africa|hCoV-19/Gambia/1271/2020|EPI ISL 471170|B.1.1|Gambia|2020-05-07	Africa|hCoV-19/South Africa/KRISP-0352/2020|EPI ISL 487312|B.1.1.206|South Africa|2020-06-17	0.0001018352	Africa
Africa|hCoV-19/Gambia/1277/2020|EPI ISL 471171|B.1.1.293|Gambia|2020-05-07	Africa|hCoV-19/South Africa/KRISP-0352/2020|EPI ISL 487312|B.1.1.206|South Africa|2020-06-17	0.0001344913	Africa
Africa|hCoV-19/Gambia/3668/2020|EPI ISL 560992|B.1.5.12|Gambia|2020-07-30	Africa|hCoV-19/South Africa/KRISP-0352/2020|EPI ISL 487312|B.1.1.206|South Africa|2020-06-17	0.0004404864	Africa
Africa|hCoV-19/Gambia/3670/2020|EPI ISL 560993|B.1.5.12|Gambia|2020-07-30	Africa|hCoV-19/South Africa/KRISP-0352/2020|EPI ISL 487312|B.1.1.206|South Africa|2020-06-17	0.0004440972	Africa
Africa|hCoV-19/Gambia/3671/2020|EPI ISL 560994|B.1.1.293|Gambia|2020-07-30	Africa|hCoV-19/South Africa/KRISP-0352/2020|EPI ISL 487312|B.1.1.206|South Africa|2020-06-17	0.0002032552	Africa
Africa|hCoV-19/Gambia/3673/2020|EPI ISL 560995|B.1.5|Gambia|2020-07-30	Africa|hCoV-19/South Africa/KRISP-0352/2020|EPI ISL 487312|B.1.1.206|South Africa|2020-06-17	0.0002032937	Africa
Africa|hCoV-19/Gambia/3676/2020|EPI ISL 560996|B.1.5|Gambia|2020-07-30	Africa|hCoV-19/South Africa/KRISP-0352/2020|EPI ISL 487312|B.1.1.206|South Africa|2020-06-17	0.0002069520	Africa
Africa|hCoV-19/Gambia/3678/2020|EPI ISL 560997|B.1.292|Gambia|2020-07-30	Africa|hCoV-19/South Africa/KRISP-0352/2020|EPI ISL 487312|B.1.1.206|South Africa|2020-06-17	0.0003026737	Africa
Africa|hCoV-19/Gambia/3679/2020|EPI ISL 560998|B.1.5.12|Gambia|2020-07-30	Africa|hCoV-19/South Africa/KRISP-0352/2020|EPI ISL 487312|B.1.1.206|South Africa|2020-06-17	0.0003757910	Africa
Africa|hCoV-19/Gambia/3680/2020|EPI ISL 560999|B.1.5|Gambia|2020-07-30	Africa|hCoV-19/South Africa/KRISP-0352/2020|EPI ISL 487312|B.1.1.206|South Africa|2020-06-17	0.0002070305	Africa
Africa|hCoV-19/Gambia/3683/2020|EPI ISL 561000|B.1.292|Gambia|2020-07-30	Africa|hCoV-19/South Africa/KRISP-0352/2020|EPI ISL 487312|B.1.1.206|South Africa|2020-06-17	0.0003363108	Africa
Africa|hCoV-19/Gambia/3703/2020|EPI ISL 561001|B.1.5.12|Gambia|2020-07-30	Africa|hCoV-19/South Africa/KRISP-0352/2020|EPI ISL 487312|B.1.1.206|South Africa|2020-06-17	0.0003699581	Africa
Africa|hCoV-19/Gambia/3717/2020|EPI ISL 561002|B.1.5|Gambia|2020-07-30	Africa|hCoV-19/South Africa/KRISP-0352/2020|EPI ISL 487312|B.1.1.206|South Africa|2020-06-17	0.0002391210	Africa
Africa|hCoV-19/Gambia/3724/2020|EPI ISL 561003|B.1.5.12|Gambia|2020-07-30	Africa|hCoV-19/South Africa/KRISP-0352/2020|EPI ISL 487312|B.1.1.206|South Africa|2020-06-17	0.0003699581	Africa
Africa|hCoV-19/Gambia/3725/2020|EPI ISL 561004|B.1.1.293|Gambia|2020-07-30	Africa|hCoV-19/South Africa/KRISP-0352/2020|EPI ISL 487312|B.1.1.206|South Africa|2020-06-17	0.0002690224	Africa
Africa|hCoV-19/Gambia/3728/2020|EPI ISL 561005|B.1.5|Gambia|2020-07-30	Africa|hCoV-19/South Africa/KRISP-0352/2020|EPI ISL 487312|B.1.1.206|South Africa|2020-06-17	0.0001759205	Africa
Africa|hCoV-19/Gambia/3729/2020|EPI ISL 561006|B.1.5.12|Gambia|2020-07-30	Africa|hCoV-19/South Africa/KRISP-0352/2020|EPI ISL 487312|B.1.1.206|South Africa|2020-06-17	0.0003026707	Africa
Africa|hCoV-19/Gambia/3732/2020|EPI ISL 561007|B.1.5|Gambia|2020-07-30	Africa|hCoV-19/South Africa/KRISP-0352/2020|EPI ISL 487312|B.1.1.206|South Africa|2020-06-17	0.0002392926	Africa
Africa|hCoV-19/Gambia/3735/2020|EPI ISL 561008|B.1.5|Gambia|2020-07-30	Africa|hCoV-19/South Africa/KRISP-0352/2020|EPI ISL 487312|B.1.1.206|South Africa|2020-06-17	0.0001724445	Africa
Africa|hCoV-19/Gambia/3737/2020|EPI ISL 561009|B.1.1.293|Gambia|2020-07-30	Africa|hCoV-19/South Africa/KRISP-0352/2020|EPI ISL 487312|B.1.1.206|South Africa|2020-06-17	0.0002691582	Africa
Africa|hCoV-19/Gambia/3741/2020|EPI ISL 561010|B.1.5.12|Gambia|2020-07-30	Africa|hCoV-19/South Africa/KRISP-0352/2020|EPI ISL 487312|B.1.1.206|South Africa|2020-06-17	0.0003074224	Africa
Africa|hCoV-19/Gambia/3743/2020|EPI ISL 561011|B.1.5.12|Gambia|2020-07-30	Africa|hCoV-19/South Africa/KRISP-0352/2020|EPI ISL 487312|B.1.1.206|South Africa|2020-06-17	0.0004372571	Africa
Africa|hCoV-19/Gambia/3749/2020|EPI ISL 561012|B.1.5.12|Gambia|2020-07-30	Africa|hCoV-19/South Africa/KRISP-0352/2020|EPI ISL 487312|B.1.1.206|South Africa|2020-06-17	0.0003699457	Africa
Africa|hCoV-19/Gambia/3761/2020|EPI ISL 561013|B.1.5.12|Gambia|2020-07-30	Africa|hCoV-19/South Africa/KRISP-0352/2020|EPI ISL 487312|B.1.1.206|South Africa|2020-06-17	0.0003699457	Africa
Africa|hCoV-19/Gambia/3772/2020|EPI ISL 561025|B.1.5|Gambia|2020-07-30	Africa|hCoV-19/South Africa/KRISP-0352/2020|EPI ISL 487312|B.1.1.206|South Africa|2020-06-17	0.0002090791	Africa
Africa|hCoV-19/Gambia/GC19-015/2020|EPI ISL 428855|B.1.1.8|Gambia|2020-03-17	Africa|hCoV-19/South Africa/KRISP-0352/2020|EPI ISL 487312|B.1.1.206|South Africa|2020-06-17	0.0001344855	Africa
Africa|hCoV-19/Gambia/GC19-026/2020|EPI ISL 428856|B.6|Gambia|2020-03-21	Africa|hCoV-19/South Africa/KRISP-0352/2020|EPI ISL 487312|B.1.1.206|South Africa|2020-06-17	0.0004708891	Africa
Africa|hCoV-19/Gambia/GC19-029/2020|EPI ISL 428857|B.1|Gambia|2020-04-20	Africa|hCoV-19/South Africa/KRISP-0352/2020|EPI ISL 487312|B.1.1.206|South Africa|2020-06-17	0.0002690405	Africa
Africa|hCoV-19/Gambia/GC19-0479/2020|EPI ISL 561015|B.1.1.293|Gambia|2020-04-29	Africa|hCoV-19/South Africa/KRISP-0352/2020|EPI ISL 487312|B.1.1.206|South Africa|2020-06-17	0.0001405334	Africa
Africa|hCoV-19/Gambia/GC19-0544/2020|EPI ISL 561016|B.1.5|Gambia|2020-05-01	Africa|hCoV-19/South Africa/KRISP-0352/2020|EPI ISL 487312|B.1.1.206|South Africa|2020-06-17	0.0000699829	Africa
Africa|hCoV-19/Gambia/GC19-1385/2020|EPI ISL 561018|B.1.5|Gambia|2020-05-12	Africa|hCoV-19/South Africa/KRISP-0352/2020|EPI ISL 487312|B.1.1.206|South Africa|2020-06-17	0.0000706976	Africa
Africa|hCoV-19/Gambia/GC19-1503/2020|EPI ISL 561021|B.1.1|Gambia|2020-05-14	Africa|hCoV-19/South Africa/KRISP-0352/2020|EPI ISL 487312|B.1.1.206|South Africa|2020-06-17	0.0002017447	Africa
Africa|hCoV-19/Gambia/GC19-1527/2020|EPI ISL 561022|B.1.1.293|Gambia|2020-05-16	Africa|hCoV-19/South Africa/KRISP-0352/2020|EPI ISL 487312|B.1.1.206|South Africa|2020-06-17	0.0001345049	Africa
Africa|hCoV-19/Gambia/GC19-1533/2020|EPI ISL 561023|B.1.1.264|Gambia|2020-05-16	Africa|hCoV-19/South Africa/KRISP-0352/2020|EPI ISL 487312|B.1.1.206|South Africa|2020-06-17	0.0001392763	Africa
Africa|hCoV-19/Gambia/GC19-1572/2020|EPI ISL 561014|B.1.1|Gambia|2020-05-20	Africa|hCoV-19/South Africa/KRISP-0352/2020|EPI ISL 487312|B.1.1.206|South Africa|2020-06-17	0.0001045789	Africa
Africa|hCoV-19/Gambia/GC19-1575/2020|EPI ISL 561026|B.1.1|Gambia|2020-05-20	Africa|hCoV-19/South Africa/KRISP-0352/2020|EPI ISL 487312|B.1.1.206|South Africa|2020-06-17	0.0001736091	Africa
Africa|hCoV-19/Gambia/GC19-1606/2020|EPI ISL 561027|B.1.1|Gambia|2020-05-20	Africa|hCoV-19/South Africa/KRISP-0352/2020|EPI ISL 487312|B.1.1.206|South Africa|2020-06-17	0.0001393778	Africa
Africa|hCoV-19/Gambia/GC19-1706/2020|EPI ISL 561028|B.1.5|Gambia|2020-05-22	Africa|hCoV-19/South Africa/KRISP-0352/2020|EPI ISL 487312|B.1.1.206|South Africa|2020-06-17	0.0000700219	Africa
Africa|hCoV-19/Gambia/GC19-1814/2020|EPI ISL 561032|B.1.5|Gambia|2020-05-28	Africa|hCoV-19/South Africa/KRISP-0352/2020|EPI ISL 487312|B.1.1.206|South Africa|2020-06-17	0.0000707225	Africa
Africa|hCoV-19/Gambia/GC19-1818/2020|EPI ISL 561034|B.1.1|Gambia|2020-05-28	Africa|hCoV-19/South Africa/KRISP-0352/2020|EPI ISL 487312|B.1.1.206|South Africa|2020-06-17	0.0002017581	Africa
Africa|hCoV-19/Gambia/GC19-1983/2020|EPI ISL 561038|B.1.1|Gambia|2020-06-07	Africa|hCoV-19/South Africa/KRISP-0352/2020|EPI ISL 487312|B.1.1.206|South Africa|2020-06-17	0.0002017519	Africa
Africa|hCoV-19/Gambia/GC19-2197/2020|EPI ISL 561040|B.1.292|Gambia|2020-06-26	Africa|hCoV-19/South Africa/KRISP-0352/2020|EPI ISL 487312|B.1.1.206|South Africa|2020-06-17	0.0003051257	Africa
Africa|hCoV-19/Gambia/GC19-2427/2020|EPI ISL 561105|B.1.1.293|Gambia|2020-07-21	Africa|hCoV-19/South Africa/KRISP-0352/2020|EPI ISL 487312|B.1.1.206|South Africa|2020-06-17	0.0002354294	Africa
Africa|hCoV-19/Gambia/GC19-2443/2020|EPI ISL 561106|B.1.5|Gambia|2020-07-21	Africa|hCoV-19/South Africa/KRISP-0352/2020|EPI ISL 487312|B.1.1.206|South Africa|2020-06-17	0.0001415099	Africa
Africa|hCoV-19/Gambia/GC19-2450/2020|EPI ISL 561107|B.1.5.12|Gambia|2020-07-21	Africa|hCoV-19/South Africa/KRISP-0352/2020|EPI ISL 487312|B.1.1.206|South Africa|2020-06-17	0.0003699632	Africa
Africa|hCoV-19/Gambia/GC19-2459/2020|EPI ISL 561108|B.1.1.293|Gambia|2020-07-21	Africa|hCoV-19/South Africa/KRISP-0352/2020|EPI ISL 487312|B.1.1.206|South Africa|2020-06-17	0.0002034116	Africa
Africa|hCoV-19/Gambia/GC19-2469/2020|EPI ISL 561109|B.1.5|Gambia|2020-07-21	Africa|hCoV-19/South Africa/KRISP-0352/2020|EPI ISL 487312|B.1.1.206|South Africa|2020-06-17	0.0001724623	Africa
Africa|hCoV-19/Gambia/GC19-2473/2020|EPI ISL 561110|B.1.5.12|Gambia|2020-07-21	Africa|hCoV-19/South Africa/KRISP-0352/2020|EPI ISL 487312|B.1.1.206|South Africa|2020-06-17	0.0004036220	Africa
Africa|hCoV-19/Gambia/GC19-2498/2020|EPI ISL 561111|B.1.292|Gambia|2020-07-21	Africa|hCoV-19/South Africa/KRISP-0352/2020|EPI ISL 487312|B.1.1.206|South Africa|2020-06-17	0.0003362996	Africa
Africa|hCoV-19/Gambia/GC19-2525/2020|EPI ISL 561113|B.1.1.293|Gambia|2020-07-21	Africa|hCoV-19/South Africa/KRISP-0352/2020|EPI ISL 487312|B.1.1.206|South Africa|2020-06-17	0.0002017499	Africa
Africa|hCoV-19/Gambia/GC19-2526/2020|EPI ISL 561114|B.1.5.12|Gambia|2020-07-21	Africa|hCoV-19/South Africa/KRISP-0352/2020|EPI ISL 487312|B.1.1.206|South Africa|2020-06-17	0.0004036300	Africa
Africa|hCoV-19/Gambia/GC19-2629/2020|EPI ISL 561123|B.1.5.12|Gambia|2020-07-21	Africa|hCoV-19/South Africa/KRISP-0352/2020|EPI ISL 487312|B.1.1.206|South Africa|2020-06-17	0.0003729732	Africa
Africa|hCoV-19/Gambia/GC19-2632/2020|EPI ISL 561124|B.1.5.12|Gambia|2020-07-21	Africa|hCoV-19/South Africa/KRISP-0352/2020|EPI ISL 487312|B.1.1.206|South Africa|2020-06-17	0.0003726952	Africa
Africa|hCoV-19/Gambia/GC19-2638/2020|EPI ISL 561126|B.1.5.12|Gambia|2020-07-21	Africa|hCoV-19/South Africa/KRISP-0352/2020|EPI ISL 487312|B.1.1.206|South Africa|2020-06-17	0.0003124156	Africa
Africa|hCoV-19/Gambia/GC19-2652/2020|EPI ISL 561128|B.1.5.12|Gambia|2020-07-21	Africa|hCoV-19/South Africa/KRISP-0352/2020|EPI ISL 487312|B.1.1.206|South Africa|2020-06-17	0.0002691680	Africa
Africa|hCoV-19/Gambia/GC19-2654/2020|EPI ISL 561130|B.1.292|Gambia|2020-07-21	Africa|hCoV-19/South Africa/KRISP-0352/2020|EPI ISL 487312|B.1.1.206|South Africa|2020-06-17	0.0003699742	Africa
Africa|hCoV-19/Gambia/GC19-2663/2020|EPI ISL 561133|B.1.1.293|Gambia|2020-07-21	Africa|hCoV-19/South Africa/KRISP-0352/2020|EPI ISL 487312|B.1.1.206|South Africa|2020-06-17	0.0002353796	Africa
Africa|hCoV-19/Gambia/GC19-2707/2020|EPI ISL 561134|B.1.1.293|Gambia|2020-07-21	Africa|hCoV-19/South Africa/KRISP-0352/2020|EPI ISL 487312|B.1.1.206|South Africa|2020-06-17	0.0002710244	Africa
Africa|hCoV-19/Gambia/GC19-2711/2020|EPI ISL 561135|B.1.5.12|Gambia|2020-07-21	Africa|hCoV-19/South Africa/KRISP-0352/2020|EPI ISL 487312|B.1.1.206|South Africa|2020-06-17	0.0003362928	Africa
Africa|hCoV-19/Gambia/GC19-2730/2020|EPI ISL 561136|B.1.5.12|Gambia|2020-07-21	Africa|hCoV-19/South Africa/KRISP-0352/2020|EPI ISL 487312|B.1.1.206|South Africa|2020-06-17	0.0004744082	Africa
Africa|hCoV-19/Gambia/GC19-2731/2020|EPI ISL 561137|B.1.1.293|Gambia|2020-07-21	Africa|hCoV-19/South Africa/KRISP-0352/2020|EPI ISL 487312|B.1.1.206|South Africa|2020-06-17	0.0002017634	Africa
Africa|hCoV-19/Gambia/GC19-2828/2020|EPI ISL 561150|B.1.361|Gambia|2020-07-24	Africa|hCoV-19/South Africa/KRISP-0352/2020|EPI ISL 487312|B.1.1.206|South Africa|2020-06-17	0.0003363368	Africa
Africa|hCoV-19/Gambia/GC19-2842/2020|EPI ISL 561151|B.1.1|Gambia|2020-07-24	Africa|hCoV-19/South Africa/KRISP-0352/2020|EPI ISL 487312|B.1.1.206|South Africa|2020-06-17	0.0002690315	Africa
Africa|hCoV-19/Gambia/GC19-2898/2020|EPI ISL 561153|B.1.5.12|Gambia|2020-07-24	Africa|hCoV-19/South Africa/KRISP-0352/2020|EPI ISL 487312|B.1.1.206|South Africa|2020-06-17	0.0003363154	Africa
Africa|hCoV-19/Gambia/GC19-2904/2020|EPI ISL 561154|B.1.1|Gambia|2020-07-24	Africa|hCoV-19/South Africa/KRISP-0352/2020|EPI ISL 487312|B.1.1.206|South Africa|2020-06-17	0.0002690224	Africa
Africa|hCoV-19/Gambia/GC19-2947/2020|EPI ISL 561155|B.1.5.12|Gambia|2020-07-24	Africa|hCoV-19/South Africa/KRISP-0352/2020|EPI ISL 487312|B.1.1.206|South Africa|2020-06-17	0.0003699457	Africa
Africa|hCoV-19/Gambia/GC19-2973/2020|EPI ISL 561156|B.1.1.293|Gambia|2020-07-24	Africa|hCoV-19/South Africa/KRISP-0352/2020|EPI ISL 487312|B.1.1.206|South Africa|2020-06-17	0.0001681175	Africa
Africa|hCoV-19/Gambia/GC19-2977/2020|EPI ISL 561157|B.1.1.293|Gambia|2020-07-24	Africa|hCoV-19/South Africa/KRISP-0352/2020|EPI ISL 487312|B.1.1.206|South Africa|2020-06-17	0.0001681232	Africa
Africa|hCoV-19/Gambia/GC19-2985/2020|EPI ISL 561158|B.1.5.12|Gambia|2020-07-24	Africa|hCoV-19/South Africa/KRISP-0352/2020|EPI ISL 487312|B.1.1.206|South Africa|2020-06-17	0.0002690234	Africa
Africa|hCoV-19/Gambia/GC19-2991/2020|EPI ISL 561159|B.1.1|Gambia|2020-07-24	Africa|hCoV-19/South Africa/KRISP-0352/2020|EPI ISL 487312|B.1.1.206|South Africa|2020-06-17	0.0002354215	Africa
Africa|hCoV-19/Gambia/GC19-3064/2020|EPI ISL 561160|B.1.1|Gambia|2020-07-25	Africa|hCoV-19/South Africa/KRISP-0352/2020|EPI ISL 487312|B.1.1.206|South Africa|2020-06-17	0.0002690405	Africa
Africa|hCoV-19/Gambia/GC19-3065/2020|EPI ISL 561161|B.1.5.12|Gambia|2020-07-25	Africa|hCoV-19/South Africa/KRISP-0352/2020|EPI ISL 487312|B.1.1.206|South Africa|2020-06-17	0.0004104824	Africa
Africa|hCoV-19/Gambia/GC19-3081/2020|EPI ISL 561162|B.1.1|Gambia|2020-07-25	Africa|hCoV-19/South Africa/KRISP-0352/2020|EPI ISL 487312|B.1.1.206|South Africa|2020-06-17	0.0002690313	Africa
Africa|hCoV-19/Gambia/GC19-3085/2020|EPI ISL 561163|B.1.1.293|Gambia|2020-07-25	Africa|hCoV-19/South Africa/KRISP-0352/2020|EPI ISL 487312|B.1.1.206|South Africa|2020-06-17	0.0002032779	Africa
Africa|hCoV-19/Gambia/GC19-3087/2020|EPI ISL 561041|B.1.292|Gambia|2020-07-25	Africa|hCoV-19/South Africa/KRISP-0352/2020|EPI ISL 487312|B.1.1.206|South Africa|2020-06-17	0.0003699369	Africa
Africa|hCoV-19/Gambia/GC19-3099/2020|EPI ISL 561164|B.1.1.242|Gambia|2020-07-25	Africa|hCoV-19/South Africa/KRISP-0352/2020|EPI ISL 487312|B.1.1.206|South Africa|2020-06-17	0.0002353828	Africa
Africa|hCoV-19/Gambia/GC19-3110/2020|EPI ISL 561165|B.1.1.293|Gambia|2020-07-25	Africa|hCoV-19/South Africa/KRISP-0352/2020|EPI ISL 487312|B.1.1.206|South Africa|2020-06-17	0.0002017519	Africa
Africa|hCoV-19/Gambia/GC19-3112/2020|EPI ISL 561166|B.1|Gambia|2020-07-25	Africa|hCoV-19/South Africa/KRISP-0352/2020|EPI ISL 487312|B.1.1.206|South Africa|2020-06-17	0.0004372322	Africa
Africa|hCoV-19/Gambia/GC19-3113/2020|EPI ISL 561167|B.1.1.293|Gambia|2020-07-25	Africa|hCoV-19/South Africa/KRISP-0352/2020|EPI ISL 487312|B.1.1.206|South Africa|2020-06-17	0.0001681175	Africa
Africa|hCoV-19/Gambia/GC19-3114/2020|EPI ISL 561168|B.1.1|Gambia|2020-07-25	Africa|hCoV-19/South Africa/KRISP-0352/2020|EPI ISL 487312|B.1.1.206|South Africa|2020-06-17	0.0002690224	Africa
Africa|hCoV-19/Gambia/GC19-3135/2020|EPI ISL 561169|B.1.5.12|Gambia|2020-07-27	Africa|hCoV-19/South Africa/KRISP-0352/2020|EPI ISL 487312|B.1.1.206|South Africa|2020-06-17	0.0002710281	Africa
Africa|hCoV-19/Gambia/GC19-3140/2020|EPI ISL 561042|B.1.5.12|Gambia|2020-07-27	Africa|hCoV-19/South Africa/KRISP-0352/2020|EPI ISL 487312|B.1.1.206|South Africa|2020-06-17	0.0004372849	Africa
Africa|hCoV-19/Gambia/GC19-3145/2020|EPI ISL 561170|B.1.1|Gambia|2020-07-27	Africa|hCoV-19/South Africa/KRISP-0352/2020|EPI ISL 487312|B.1.1.206|South Africa|2020-06-17	0.0002690315	Africa
Africa|hCoV-19/Gambia/GC19-3146/2020|EPI ISL 561171|B.1.5.12|Gambia|2020-07-27	Africa|hCoV-19/South Africa/KRISP-0352/2020|EPI ISL 487312|B.1.1.206|South Africa|2020-06-17	0.0002711135	Africa
Africa|hCoV-19/Gambia/GC19-3165/2020|EPI ISL 561043|B.1.1.293|Gambia|2020-07-27	Africa|hCoV-19/South Africa/KRISP-0352/2020|EPI ISL 487312|B.1.1.206|South Africa|2020-06-17	0.0001681175	Africa
Africa|hCoV-19/Gambia/GC19-3166/2020|EPI ISL 561044|B.1.5.12|Gambia|2020-07-27	Africa|hCoV-19/South Africa/KRISP-0352/2020|EPI ISL 487312|B.1.1.206|South Africa|2020-06-17	0.0002710189	Africa
Africa|hCoV-19/Gambia/GC19-3189/2020|EPI ISL 561045|B.1.5|Gambia|2020-07-27	Africa|hCoV-19/South Africa/KRISP-0352/2020|EPI ISL 487312|B.1.1.206|South Africa|2020-06-17	0.0001710442	Africa
Africa|hCoV-19/Gambia/GC19-3192/2020|EPI ISL 561046|B.1.5|Gambia|2020-07-27	Africa|hCoV-19/South Africa/KRISP-0352/2020|EPI ISL 487312|B.1.1.206|South Africa|2020-06-17	0.0001355222	Africa
Africa|hCoV-19/Gambia/GC19-3193/2020|EPI ISL 561047|B.1.5.12|Gambia|2020-07-27	Africa|hCoV-19/South Africa/KRISP-0352/2020|EPI ISL 487312|B.1.1.206|South Africa|2020-06-17	0.0002710097	Africa
Africa|hCoV-19/Gambia/GC19-3208/2020|EPI ISL 561048|B.1.5.12|Gambia|2020-07-27	Africa|hCoV-19/South Africa/KRISP-0352/2020|EPI ISL 487312|B.1.1.206|South Africa|2020-06-17	0.0003388333	Africa
Africa|hCoV-19/Gambia/GC19-3209/2020|EPI ISL 561049|B.1.5.12|Gambia|2020-07-27	Africa|hCoV-19/South Africa/KRISP-0352/2020|EPI ISL 487312|B.1.1.206|South Africa|2020-06-17	0.0002371608	Africa
Africa|hCoV-19/Gambia/GC19-3210/2020|EPI ISL 561050|B.1.5.12|Gambia|2020-07-27	Africa|hCoV-19/South Africa/KRISP-0352/2020|EPI ISL 487312|B.1.1.206|South Africa|2020-06-17	0.0002082683	Africa
Africa|hCoV-19/Gambia/GC19-3214/2020|EPI ISL 561051|B.1.1.293|Gambia|2020-07-27	Africa|hCoV-19/South Africa/KRISP-0352/2020|EPI ISL 487312|B.1.1.206|South Africa|2020-06-17	0.0001693947	Africa
Africa|hCoV-19/Gambia/GC19-3219/2020|EPI ISL 561052|B.1.5.12|Gambia|2020-07-27	Africa|hCoV-19/South Africa/KRISP-0352/2020|EPI ISL 487312|B.1.1.206|South Africa|2020-06-17	0.0002690595	Africa
Africa|hCoV-19/Gambia/GC19-3246/2020|EPI ISL 561053|B.1.5.12|Gambia|2020-07-27	Africa|hCoV-19/South Africa/KRISP-0352/2020|EPI ISL 487312|B.1.1.206|South Africa|2020-06-17	0.0002710427	Africa
Africa|hCoV-19/Gambia/GC19-3255/2020|EPI ISL 561054|B.1.177|Gambia|2020-07-27	Africa|hCoV-19/South Africa/KRISP-0352/2020|EPI ISL 487312|B.1.1.206|South Africa|2020-06-17	0.0001016376	Africa
Africa|hCoV-19/Gambia/GC19-3266/2020|EPI ISL 561055|B.1.5|Gambia|2020-07-27	Africa|hCoV-19/South Africa/KRISP-0352/2020|EPI ISL 487312|B.1.1.206|South Africa|2020-06-17	0.0000677501	Africa
Africa|hCoV-19/Gambia/GC19-3267/2020|EPI ISL 561056|B.1.5.12|Gambia|2020-07-27	Africa|hCoV-19/South Africa/KRISP-0352/2020|EPI ISL 487312|B.1.1.206|South Africa|2020-06-17	0.0002032786	Africa
Africa|hCoV-19/Gambia/GC19-3278/2020|EPI ISL 561058|B.1.5.12|Gambia|2020-07-27	Africa|hCoV-19/South Africa/KRISP-0352/2020|EPI ISL 487312|B.1.1.206|South Africa|2020-06-17	0.0002371311	Africa
Africa|hCoV-19/Gambia/GC19-3301/2020|EPI ISL 561059|B.1.5.12|Gambia|2020-07-27	Africa|hCoV-19/South Africa/KRISP-0352/2020|EPI ISL 487312|B.1.1.206|South Africa|2020-06-17	0.0002371552	Africa
Africa|hCoV-19/Gambia/GC19-3317/2020|EPI ISL 561060|B.1.5|Gambia|2020-07-27	Africa|hCoV-19/South Africa/KRISP-0352/2020|EPI ISL 487312|B.1.1.206|South Africa|2020-06-17	0.0001345352	Africa
Africa|hCoV-19/Gambia/GC19-3323/2020|EPI ISL 561061|B.1.5|Gambia|2020-07-27	Africa|hCoV-19/South Africa/KRISP-0352/2020|EPI ISL 487312|B.1.1.206|South Africa|2020-06-17	0.0001016420	Africa
Africa|hCoV-19/Gambia/GC19-3358/2020|EPI ISL 561062|B.1.1.293|Gambia|2020-07-27	Africa|hCoV-19/South Africa/KRISP-0352/2020|EPI ISL 487312|B.1.1.206|South Africa|2020-06-17	0.0002690223	Africa
Africa|hCoV-19/Gambia/GC19-3365/2020|EPI ISL 561063|B.1.5.12|Gambia|2020-07-27	Africa|hCoV-19/South Africa/KRISP-0352/2020|EPI ISL 487312|B.1.1.206|South Africa|2020-06-17	0.0003049262	Africa
Africa|hCoV-19/Gambia/GC19-3373/2020|EPI ISL 561064|B.1.5|Gambia|2020-07-27	Africa|hCoV-19/South Africa/KRISP-0352/2020|EPI ISL 487312|B.1.1.206|South Africa|2020-06-17	0.0001694011	Africa
Africa|hCoV-19/Gambia/GC19-3374/2020|EPI ISL 561065|B.1.5.12|Gambia|2020-07-27	Africa|hCoV-19/South Africa/KRISP-0352/2020|EPI ISL 487312|B.1.1.206|South Africa|2020-06-17	0.0002710189	Africa
Africa|hCoV-19/Gambia/GC19-3375/2020|EPI ISL 561066|B.1.5.12|Gambia|2020-07-27	Africa|hCoV-19/South Africa/KRISP-0352/2020|EPI ISL 487312|B.1.1.206|South Africa|2020-06-17	0.0002371311	Africa
Africa|hCoV-19/Gambia/GC19-3380/2020|EPI ISL 561067|B.1.5.12|Gambia|2020-07-27	Africa|hCoV-19/South Africa/KRISP-0352/2020|EPI ISL 487312|B.1.1.206|South Africa|2020-06-17	0.0002710373	Africa
Africa|hCoV-19/Gambia/GC19-3381/2020|EPI ISL 561068|B.1.5.12|Gambia|2020-07-27	Africa|hCoV-19/South Africa/KRISP-0352/2020|EPI ISL 487312|B.1.1.206|South Africa|2020-06-17	0.0004372468	Africa
Africa|hCoV-19/Gambia/GC19-3396/2020|EPI ISL 561069|B.1.5.12|Gambia|2020-07-27	Africa|hCoV-19/South Africa/KRISP-0352/2020|EPI ISL 487312|B.1.1.206|South Africa|2020-06-17	0.0004036043	Africa
Africa|hCoV-19/Gambia/GC19-3398/2020|EPI ISL 561070|B.1.1.242|Gambia|2020-07-27	Africa|hCoV-19/South Africa/KRISP-0352/2020|EPI ISL 487312|B.1.1.206|South Africa|2020-06-17	0.0003362849	Africa
Africa|hCoV-19/Gambia/GC19-3399/2020|EPI ISL 561172|B.1.5|Gambia|2020-07-27	Africa|hCoV-19/South Africa/KRISP-0352/2020|EPI ISL 487312|B.1.1.206|South Africa|2020-06-17	0.0001681588	Africa
Africa|hCoV-19/Gambia/GC19-3400/2020|EPI ISL 561173|B.1.5|Gambia|2020-07-27	Africa|hCoV-19/South Africa/KRISP-0352/2020|EPI ISL 487312|B.1.1.206|South Africa|2020-06-17	0.0002354192	Africa
Africa|hCoV-19/Gambia/GC19-3407/2020|EPI ISL 561174|B.1.1.242|Gambia|2020-07-27	Africa|hCoV-19/South Africa/KRISP-0352/2020|EPI ISL 487312|B.1.1.206|South Africa|2020-06-17	0.0002017798	Africa
Africa|hCoV-19/Gambia/GC19-3411/2020|EPI ISL 561175|B.1.5.12|Gambia|2020-07-27	Africa|hCoV-19/South Africa/KRISP-0352/2020|EPI ISL 487312|B.1.1.206|South Africa|2020-06-17	0.0003416609	Africa
Africa|hCoV-19/Gambia/GC19-3418/2020|EPI ISL 561176|B.1.1.242|Gambia|2020-07-27	Africa|hCoV-19/South Africa/KRISP-0352/2020|EPI ISL 487312|B.1.1.206|South Africa|2020-06-17	0.0002690351	Africa
Africa|hCoV-19/Gambia/GC19-3429/2020|EPI ISL 561178|B.1.5.12|Gambia|2020-07-27	Africa|hCoV-19/South Africa/KRISP-0352/2020|EPI ISL 487312|B.1.1.206|South Africa|2020-06-17	0.0002690234	Africa
Africa|hCoV-19/Gambia/GC19-3432/2020|EPI ISL 561179|B.1.5.12|Gambia|2020-07-27	Africa|hCoV-19/South Africa/KRISP-0352/2020|EPI ISL 487312|B.1.1.206|South Africa|2020-06-17	0.0004405489	Africa
Africa|hCoV-19/Gambia/GC19-3438/2020|EPI ISL 561180|B.1.5.12|Gambia|2020-07-27	Africa|hCoV-19/South Africa/KRISP-0352/2020|EPI ISL 487312|B.1.1.206|South Africa|2020-06-17	0.0004036274	Africa
Africa|hCoV-19/Gambia/GC19-3445/2020|EPI ISL 561181|B.1.5.12|Gambia|2020-07-27	Africa|hCoV-19/South Africa/KRISP-0352/2020|EPI ISL 487312|B.1.1.206|South Africa|2020-06-17	0.0004708908	Africa
Africa|hCoV-19/Gambia/GC19-3448/2020|EPI ISL 561183|B.1.5|Gambia|2020-07-27	Africa|hCoV-19/South Africa/KRISP-0352/2020|EPI ISL 487312|B.1.1.206|South Africa|2020-06-17	0.0002052412	Africa
Africa|hCoV-19/Gambia/GC19-3497/2020|EPI ISL 561184|B.1.5.12|Gambia|2020-07-27	Africa|hCoV-19/South Africa/KRISP-0352/2020|EPI ISL 487312|B.1.1.206|South Africa|2020-06-17	0.0004035773	Africa
Africa|hCoV-19/Gambia/GC19-3503/2020|EPI ISL 561186|B.1.5.12|Gambia|2020-07-27	Africa|hCoV-19/South Africa/KRISP-0352/2020|EPI ISL 487312|B.1.1.206|South Africa|2020-06-17	0.0003074255	Africa
Africa|hCoV-19/Gambia/GC19-3504/2020|EPI ISL 561187|B.1.5.12|Gambia|2020-07-27	Africa|hCoV-19/South Africa/KRISP-0352/2020|EPI ISL 487312|B.1.1.206|South Africa|2020-06-17	0.0003727079	Africa
Africa|hCoV-19/Gambia/GC19-3505/2020|EPI ISL 561188|B.1.5.12|Gambia|2020-07-27	Africa|hCoV-19/South Africa/KRISP-0352/2020|EPI ISL 487312|B.1.1.206|South Africa|2020-06-17	0.0003363200	Africa
Africa|hCoV-19/Gambia/GC19-3529/2020|EPI ISL 561191|B.1.5.12|Gambia|2020-07-27	Africa|hCoV-19/South Africa/KRISP-0352/2020|EPI ISL 487312|B.1.1.206|South Africa|2020-06-17	0.0004036139	Africa
Africa|hCoV-19/Gambia/GC19-3530/2020|EPI ISL 561192|B.1.5.12|Gambia|2020-07-27	Africa|hCoV-19/South Africa/KRISP-0352/2020|EPI ISL 487312|B.1.1.206|South Africa|2020-06-17	0.0002759446	Africa
Africa|hCoV-19/Gambia/GC19-3533/2020|EPI ISL 561193|B.1.1.293|Gambia|2020-07-27	Africa|hCoV-19/South Africa/KRISP-0352/2020|EPI ISL 487312|B.1.1.206|South Africa|2020-06-17	0.0002017702	Africa
Africa|hCoV-19/Gambia/GC19-3535/2020|EPI ISL 561194|B.1.1.242|Gambia|2020-07-27	Africa|hCoV-19/South Africa/KRISP-0352/2020|EPI ISL 487312|B.1.1.206|South Africa|2020-06-17	0.0002690261	Africa
Africa|hCoV-19/Gambia/GC19-3550/2020|EPI ISL 561195|B.1.5.12|Gambia|2020-07-27	Africa|hCoV-19/South Africa/KRISP-0352/2020|EPI ISL 487312|B.1.1.206|South Africa|2020-06-17	0.0003699669	Africa
Africa|hCoV-19/Gambia/GC19-3565/2020|EPI ISL 561196|B.1.5.12|Gambia|2020-07-27	Africa|hCoV-19/South Africa/KRISP-0352/2020|EPI ISL 487312|B.1.1.206|South Africa|2020-06-17	0.0003026574	Africa
Africa|hCoV-19/Gambia/GC19-3578/2020|EPI ISL 561197|B.1.5.12|Gambia|2020-07-27	Africa|hCoV-19/South Africa/KRISP-0352/2020|EPI ISL 487312|B.1.1.206|South Africa|2020-06-17	0.0003364512	Africa
Africa|hCoV-19/Gambia/GC19-3629/2020|EPI ISL 561199|B.1.5.12|Gambia|2020-07-27	Africa|hCoV-19/South Africa/KRISP-0352/2020|EPI ISL 487312|B.1.1.206|South Africa|2020-06-17	0.0004372660	Africa
Africa|hCoV-19/Gambia/GC19-3656/2020|EPI ISL 561201|B.1.5.12|Gambia|2020-07-27	Africa|hCoV-19/South Africa/KRISP-0352/2020|EPI ISL 487312|B.1.1.206|South Africa|2020-06-17	0.0003363267	Africa
Africa|hCoV-19/Gambia/GC19-3659/2020|EPI ISL 561202|B.1.1|Gambia|2020-07-27	Africa|hCoV-19/South Africa/KRISP-0352/2020|EPI ISL 487312|B.1.1.206|South Africa|2020-06-17	0.0002354160	Africa
Africa|hCoV-19/Gambia/GC19-3666/2020|EPI ISL 561204|B.1.5.12|Gambia|2020-07-27	Africa|hCoV-19/South Africa/KRISP-0352/2020|EPI ISL 487312|B.1.1.206|South Africa|2020-06-17	0.0004069020	Africa
Africa|hCoV-19/Gambia/GC19-3769/2020|EPI ISL 561072|B.1.292|Gambia|2020-07-27	Africa|hCoV-19/South Africa/KRISP-0352/2020|EPI ISL 487312|B.1.1.206|South Africa|2020-06-17	0.0003415745	Africa
Africa|hCoV-19/Gambia/GC19-3773/2020|EPI ISL 561073|B.1.5.12|Gambia|2020-07-27	Africa|hCoV-19/South Africa/KRISP-0352/2020|EPI ISL 487312|B.1.1.206|South Africa|2020-06-17	0.0004036043	Africa
Africa|hCoV-19/Gambia/GC19-3774/2020|EPI ISL 561074|B.1.5.12|Gambia|2020-07-27	Africa|hCoV-19/South Africa/KRISP-0352/2020|EPI ISL 487312|B.1.1.206|South Africa|2020-06-17	0.0003699632	Africa
Africa|hCoV-19/Gambia/GC19-3794/2020|EPI ISL 561078|B.1.5.12|Gambia|2020-07-27	Africa|hCoV-19/South Africa/KRISP-0352/2020|EPI ISL 487312|B.1.1.206|South Africa|2020-06-17	0.0003757501	Africa
Africa|hCoV-19/Gambia/GC19-3796/2020|EPI ISL 561079|B.1.5.12|Gambia|2020-07-27	Africa|hCoV-19/South Africa/KRISP-0352/2020|EPI ISL 487312|B.1.1.206|South Africa|2020-06-17	0.0004035852	Africa
Africa|hCoV-19/Gambia/GC19-3798/2020|EPI ISL 561080|B.1.1.242|Gambia|2020-07-27	Africa|hCoV-19/South Africa/KRISP-0352/2020|EPI ISL 487312|B.1.1.206|South Africa|2020-06-17	0.0003056065	Africa
Africa|hCoV-19/Gambia/GC19-3799/2020|EPI ISL 561081|B.1.1.242|Gambia|2020-07-27	Africa|hCoV-19/South Africa/KRISP-0352/2020|EPI ISL 487312|B.1.1.206|South Africa|2020-06-17	0.0003026372	Africa
Africa|hCoV-19/Gambia/GC19-3802/2020|EPI ISL 561082|B.1.5.12|Gambia|2020-07-27	Africa|hCoV-19/South Africa/KRISP-0352/2020|EPI ISL 487312|B.1.1.206|South Africa|2020-06-17	0.0004372409	Africa
Africa|hCoV-19/Gambia/GC19-3805/2020|EPI ISL 561083|B.1.5.12|Gambia|2020-07-27	Africa|hCoV-19/South Africa/KRISP-0352/2020|EPI ISL 487312|B.1.1.206|South Africa|2020-06-17	0.0004035948	Africa
Africa|hCoV-19/Gambia/GC19-3806/2020|EPI ISL 561084|B.1.1.293|Gambia|2020-07-27	Africa|hCoV-19/South Africa/KRISP-0352/2020|EPI ISL 487312|B.1.1.206|South Africa|2020-06-17	0.0002017539	Africa
Africa|hCoV-19/Gambia/GC19-3807/2020|EPI ISL 561085|B.1.1.293|Gambia|2020-07-27	Africa|hCoV-19/South Africa/KRISP-0352/2020|EPI ISL 487312|B.1.1.206|South Africa|2020-06-17	0.0002354025	Africa
Africa|hCoV-19/Gambia/GC19-3812/2020|EPI ISL 561086|B.1.1.293|Gambia|2020-07-27	Africa|hCoV-19/South Africa/KRISP-0352/2020|EPI ISL 487312|B.1.1.206|South Africa|2020-06-17	0.0002695897	Africa
Africa|hCoV-19/Gambia/GC19-3813/2020|EPI ISL 561087|B.1.1.293|Gambia|2020-07-27	Africa|hCoV-19/South Africa/KRISP-0352/2020|EPI ISL 487312|B.1.1.206|South Africa|2020-06-17	0.0002353945	Africa
Africa|hCoV-19/Gambia/GC19-3814/2020|EPI ISL 561088|B.1|Gambia|2020-07-27	Africa|hCoV-19/South Africa/KRISP-0352/2020|EPI ISL 487312|B.1.1.206|South Africa|2020-06-17	0.0005046002	Africa
Africa|hCoV-19/Gambia/GC19-3816/2020|EPI ISL 561089|B.1.1.293|Gambia|2020-07-27	Africa|hCoV-19/South Africa/KRISP-0352/2020|EPI ISL 487312|B.1.1.206|South Africa|2020-06-17	0.0002032641	Africa
Africa|hCoV-19/Gambia/GC19-3818/2020|EPI ISL 561090|B.1.1.293|Gambia|2020-07-27	Africa|hCoV-19/South Africa/KRISP-0352/2020|EPI ISL 487312|B.1.1.206|South Africa|2020-06-17	0.0003026563	Africa
Africa|hCoV-19/Gambia/GC19-3820/2020|EPI ISL 561091|B.1.1.293|Gambia|2020-07-27	Africa|hCoV-19/South Africa/KRISP-0352/2020|EPI ISL 487312|B.1.1.206|South Africa|2020-06-17	0.0002353946	Africa
Africa|hCoV-19/Gambia/GC19-3821/2020|EPI ISL 561092|B.1.5.12|Gambia|2020-07-27	Africa|hCoV-19/South Africa/KRISP-0352/2020|EPI ISL 487312|B.1.1.206|South Africa|2020-06-17	0.0003104226	Africa
Africa|hCoV-19/Gambia/GC19-3822/2020|EPI ISL 561093|B.1.5.12|Gambia|2020-07-27	Africa|hCoV-19/South Africa/KRISP-0352/2020|EPI ISL 487312|B.1.1.206|South Africa|2020-06-17	0.0004036044	Africa
Africa|hCoV-19/Gambia/GC19-3823/2020|EPI ISL 561094|B.1.5.12|Gambia|2020-07-27	Africa|hCoV-19/South Africa/KRISP-0352/2020|EPI ISL 487312|B.1.1.206|South Africa|2020-06-17	0.0004066247	Africa
Africa|hCoV-19/Gambia/GC19-3835/2020|EPI ISL 561096|B.1.1.293|Gambia|2020-07-27	Africa|hCoV-19/South Africa/KRISP-0352/2020|EPI ISL 487312|B.1.1.206|South Africa|2020-06-17	0.0002017607	Africa
Africa|hCoV-19/Gambia/GC19-3836/2020|EPI ISL 561097|B.1.5.12|Gambia|2020-07-27	Africa|hCoV-19/South Africa/KRISP-0352/2020|EPI ISL 487312|B.1.1.206|South Africa|2020-06-17	0.0003699383	Africa
Africa|hCoV-19/Gambia/GC19-3839/2020|EPI ISL 561098|B.1.5.12|Gambia|2020-07-27	Africa|hCoV-19/South Africa/KRISP-0352/2020|EPI ISL 487312|B.1.1.206|South Africa|2020-06-17	0.0004036043	Africa
Africa|hCoV-19/Gambia/GC19-3842/2020|EPI ISL 561099|B.1.1.293|Gambia|2020-07-27	Africa|hCoV-19/South Africa/KRISP-0352/2020|EPI ISL 487312|B.1.1.206|South Africa|2020-06-17	0.0003026624	Africa
Africa|hCoV-19/Gambia/GC19-3846/2020|EPI ISL 561100|B.1.1.293|Gambia|2020-07-27	Africa|hCoV-19/South Africa/KRISP-0352/2020|EPI ISL 487312|B.1.1.206|South Africa|2020-06-17	0.0002690278	Africa
Africa|hCoV-19/Gambia/GC19-3852/2020|EPI ISL 561101|B.1.5.12|Gambia|2020-07-27	Africa|hCoV-19/South Africa/KRISP-0352/2020|EPI ISL 487312|B.1.1.206|South Africa|2020-06-17	0.0004099498	Africa
Africa|hCoV-19/Gambia/GC19-3854/2020|EPI ISL 561102|B.1.1.293|Gambia|2020-07-27	Africa|hCoV-19/South Africa/KRISP-0352/2020|EPI ISL 487312|B.1.1.206|South Africa|2020-06-17	0.0003026624	Africa
Africa|hCoV-19/Gambia/GC192573/2020|EPI ISL 561115|B.1.5.12|Gambia|2020-07-21	Africa|hCoV-19/South Africa/KRISP-0352/2020|EPI ISL 487312|B.1.1.206|South Africa|2020-06-17	0.0004036219	Africa
Africa|hCoV-19/Gambia/GC192576/2020|EPI ISL 561117|B.1.5.12|Gambia|2020-07-21	Africa|hCoV-19/South Africa/KRISP-0352/2020|EPI ISL 487312|B.1.1.206|South Africa|2020-06-17	0.0003051609	Africa
Africa|hCoV-19/Gambia/GC192579/2020|EPI ISL 561118|B.1.5.12|Gambia|2020-07-21	Africa|hCoV-19/South Africa/KRISP-0352/2020|EPI ISL 487312|B.1.1.206|South Africa|2020-06-17	0.0002728394	Africa
Africa|hCoV-19/Gambia/GC192602/2020|EPI ISL 561120|B.1.1.293|Gambia|2020-07-21	Africa|hCoV-19/South Africa/KRISP-0352/2020|EPI ISL 487312|B.1.1.206|South Africa|2020-06-17	0.0003026563	Africa
Africa|hCoV-19/Gambia/GC192610/2020|EPI ISL 561121|B.1.1.293|Gambia|2020-07-21	Africa|hCoV-19/South Africa/KRISP-0352/2020|EPI ISL 487312|B.1.1.206|South Africa|2020-06-17	0.0003026563	Africa
Africa|hCoV-19/Gambia/GC192751/2020|EPI ISL 561138|B.1.5.12|Gambia|2020-07-21	Africa|hCoV-19/South Africa/KRISP-0352/2020|EPI ISL 487312|B.1.1.206|South Africa|2020-06-17	0.0004372747	Africa
Africa|hCoV-19/Gambia/GC192756/2020|EPI ISL 561139|B.1.5.12|Gambia|2020-07-22	Africa|hCoV-19/South Africa/KRISP-0352/2020|EPI ISL 487312|B.1.1.206|South Africa|2020-06-17	0.0003699632	Africa
Africa|hCoV-19/Gambia/GC192772/2020|EPI ISL 561140|B.1.1|Gambia|2020-07-22	Africa|hCoV-19/South Africa/KRISP-0352/2020|EPI ISL 487312|B.1.1.206|South Africa|2020-06-17	0.0002690224	Africa
Africa|hCoV-19/Gambia/GC192778/2020|EPI ISL 561141|B.1.1|Gambia|2020-07-22	Africa|hCoV-19/South Africa/KRISP-0352/2020|EPI ISL 487312|B.1.1.206|South Africa|2020-06-17	0.0002690495	Africa
Africa|hCoV-19/Gambia/GC192781/2020|EPI ISL 561142|B.1.5.12|Gambia|2020-07-22	Africa|hCoV-19/South Africa/KRISP-0352/2020|EPI ISL 487312|B.1.1.206|South Africa|2020-06-17	0.0004036044	Africa
Africa|hCoV-19/Gambia/GC192782/2020|EPI ISL 561143|B.1.5.12|Gambia|2020-07-22	Africa|hCoV-19/South Africa/KRISP-0352/2020|EPI ISL 487312|B.1.1.206|South Africa|2020-06-17	0.0004036139	Africa
Africa|hCoV-19/Gambia/GC192786/2020|EPI ISL 561144|B.1.1.293|Gambia|2020-07-22	Africa|hCoV-19/South Africa/KRISP-0352/2020|EPI ISL 487312|B.1.1.206|South Africa|2020-06-17	0.0002353843	Africa
Africa|hCoV-19/Gambia/GC192789/2020|EPI ISL 561145|B.1|Gambia|2020-07-22	Africa|hCoV-19/South Africa/KRISP-0352/2020|EPI ISL 487312|B.1.1.206|South Africa|2020-06-17	0.0003363075	Africa
Africa|hCoV-19/Gambia/GC192811/2020|EPI ISL 561147|B.1.5.12|Gambia|2020-07-22	Africa|hCoV-19/South Africa/KRISP-0352/2020|EPI ISL 487312|B.1.1.206|South Africa|2020-06-17	0.0003760326	Africa
Africa|hCoV-19/Gambia/GC192812/2020|EPI ISL 561148|B.1.1.293|Gambia|2020-07-22	Africa|hCoV-19/South Africa/KRISP-0352/2020|EPI ISL 487312|B.1.1.206|South Africa|2020-06-17	0.0001681175	Africa
Africa|hCoV-19/Gambia/NPHL-038/2020|EPI ISL 561205|B.1.1|Gambia|2020	Africa|hCoV-19/South Africa/KRISP-0352/2020|EPI ISL 487312|B.1.1.206|South Africa|2020-06-17	0.0003026635	Africa
Africa|hCoV-19/Gambia/NPHL-061/2020|EPI ISL 561206|B.1.5.12|Gambia|2020	Africa|hCoV-19/South Africa/KRISP-0352/2020|EPI ISL 487312|B.1.1.206|South Africa|2020-06-17	0.0004709019	Africa
Africa|hCoV-19/Gambia/NPHL-1168/2020|EPI ISL 561212|B.1.5.12|Gambia|2020-06-27	Africa|hCoV-19/South Africa/KRISP-0352/2020|EPI ISL 487312|B.1.1.206|South Africa|2020-06-17	0.0004709301	Africa
Africa|hCoV-19/Gambia/NPHL-1208/2020|EPI ISL 561213|B.1.5.12|Gambia|2020-06-30	Africa|hCoV-19/South Africa/KRISP-0352/2020|EPI ISL 487312|B.1.1.206|South Africa|2020-06-17	0.0002044789	Africa
Africa|hCoV-19/Gambia/NPHL-1209/2020|EPI ISL 561214|B.1.5.12|Gambia|2020-06-30	Africa|hCoV-19/South Africa/KRISP-0352/2020|EPI ISL 487312|B.1.1.206|South Africa|2020-06-17	0.0001717810	Africa
Africa|hCoV-19/Gambia/NPHL-1212/2020|EPI ISL 561215|B.1.5.12|Gambia|2020-06-30	Africa|hCoV-19/South Africa/KRISP-0352/2020|EPI ISL 487312|B.1.1.206|South Africa|2020-06-17	0.0003362928	Africa
Africa|hCoV-19/Gambia/NPHL-1224/2020|EPI ISL 561217|B.1.1.293|Gambia|2020-06-30	Africa|hCoV-19/South Africa/KRISP-0352/2020|EPI ISL 487312|B.1.1.206|South Africa|2020-06-17	0.0001405186	Africa
Africa|hCoV-19/Gambia/NPHL-1230/2020|EPI ISL 561218|B.1.5|Gambia|2020-06-30	Africa|hCoV-19/South Africa/KRISP-0352/2020|EPI ISL 487312|B.1.1.206|South Africa|2020-06-17	0.0001362983	Africa
Africa|hCoV-19/Gambia/NPHL-1248/2020|EPI ISL 561222|B.1.5|Gambia|2020-07-01	Africa|hCoV-19/South Africa/KRISP-0352/2020|EPI ISL 487312|B.1.1.206|South Africa|2020-06-17	0.0001362891	Africa
Africa|hCoV-19/Gambia/NPHL-1258/2020|EPI ISL 561223|B.1.292|Gambia|2020-07-02	Africa|hCoV-19/South Africa/KRISP-0352/2020|EPI ISL 487312|B.1.1.206|South Africa|2020-06-17	0.0003026633	Africa
Africa|hCoV-19/Gambia/NPHL-1422/2020|EPI ISL 561228|B.1.5|Gambia|2020-07-04	Africa|hCoV-19/South Africa/KRISP-0352/2020|EPI ISL 487312|B.1.1.206|South Africa|2020-06-17	0.0000707175	Africa
Africa|hCoV-19/Gambia/NPHL-1424/2020|EPI ISL 561229|B.1.292|Gambia|2020-07-04	Africa|hCoV-19/South Africa/KRISP-0352/2020|EPI ISL 487312|B.1.1.206|South Africa|2020-06-17	0.0003027543	Africa
Africa|hCoV-19/Gambia/NPHL-1446/2020|EPI ISL 561230|B.1.5|Gambia|2020-07-04	Africa|hCoV-19/South Africa/KRISP-0352/2020|EPI ISL 487312|B.1.1.206|South Africa|2020-06-17	0.0001362891	Africa
Africa|hCoV-19/Gambia/NPHL-1477/2020|EPI ISL 561231|B.1.5|Gambia|2020	Africa|hCoV-19/South Africa/KRISP-0352/2020|EPI ISL 487312|B.1.1.206|South Africa|2020-06-17	0.0001406493	Africa
Africa|hCoV-19/Gambia/NPHL-1514/2020|EPI ISL 561232|B.1.1|Gambia|2020	Africa|hCoV-19/South Africa/KRISP-0352/2020|EPI ISL 487312|B.1.1.206|South Africa|2020-06-17	0.0002017451	Africa
Africa|hCoV-19/Gambia/NPHL-1641/2020|EPI ISL 561235|B.1.292|Gambia|2020-07-31	Africa|hCoV-19/South Africa/KRISP-0352/2020|EPI ISL 487312|B.1.1.206|South Africa|2020-06-17	0.0003482308	Africa
Africa|hCoV-19/Gambia/NPHL-1645/2020|EPI ISL 561236|B.1.1.293|Gambia|2020-08-04	Africa|hCoV-19/South Africa/KRISP-0352/2020|EPI ISL 487312|B.1.1.206|South Africa|2020-06-17	0.0002029459	Africa
Africa|hCoV-19/Gambia/NPHL-1711/2020|EPI ISL 561237|B.1.1.293|Gambia|2020-08-04	Africa|hCoV-19/South Africa/KRISP-0352/2020|EPI ISL 487312|B.1.1.206|South Africa|2020-06-17	0.0001681175	Africa
Africa|hCoV-19/Gambia/NPHL-1746/2020|EPI ISL 561238|B.1.1|Gambia|2020-07-20	Africa|hCoV-19/South Africa/KRISP-0352/2020|EPI ISL 487312|B.1.1.206|South Africa|2020-06-17	0.0001008800	Africa
Africa|hCoV-19/Gambia/NPHL-1921/2020|EPI ISL 561239|B.1.1|Gambia|2020	Africa|hCoV-19/South Africa/KRISP-0352/2020|EPI ISL 487312|B.1.1.206|South Africa|2020-06-17	0.0002690224	Africa
Africa|hCoV-19/Gambia/NPHL-1968/2020|EPI ISL 561240|B.1.1|Gambia|2020-07-16	Africa|hCoV-19/South Africa/KRISP-0352/2020|EPI ISL 487312|B.1.1.206|South Africa|2020-06-17	0.0002690224	Africa
Africa|hCoV-19/Gambia/NPHL-2037/2020|EPI ISL 561241|B.1.1|Gambia|2020-07-15	Africa|hCoV-19/South Africa/KRISP-0352/2020|EPI ISL 487312|B.1.1.206|South Africa|2020-06-17	0.0002353978	Africa
Africa|hCoV-19/Gambia/NPHL-2268/2020|EPI ISL 561242|B.1.1|Gambia|2020	Africa|hCoV-19/South Africa/KRISP-0352/2020|EPI ISL 487312|B.1.1.206|South Africa|2020-06-17	0.0000674054	Africa
Africa|hCoV-19/Gambia/NPHL-2344/2020|EPI ISL 561243|B.1.292|Gambia|2020	Africa|hCoV-19/South Africa/KRISP-0352/2020|EPI ISL 487312|B.1.1.206|South Africa|2020-06-17	0.0003699692	Africa
Africa|hCoV-19/Gambia/NPHL-2374/2020|EPI ISL 561244|B.1.5.12|Gambia|2020	Africa|hCoV-19/South Africa/KRISP-0352/2020|EPI ISL 487312|B.1.1.206|South Africa|2020-06-17	0.0003363041	Africa
Africa|hCoV-19/Gambia/NPHL-242/2020|EPI ISL 561245|B.1.5|Gambia|2020	Africa|hCoV-19/South Africa/KRISP-0352/2020|EPI ISL 487312|B.1.1.206|South Africa|2020-06-17	0.0001681481	Africa
Africa|hCoV-19/Gambia/NPHL-243/2020|EPI ISL 561246|B.1.5|Gambia|2020	Africa|hCoV-19/South Africa/KRISP-0352/2020|EPI ISL 487312|B.1.1.206|South Africa|2020-06-17	0.0001030735	Africa
Africa|hCoV-19/Gambia/NPHL-244/2020|EPI ISL 561247|B.1.1.293|Gambia|2020	Africa|hCoV-19/South Africa/KRISP-0352/2020|EPI ISL 487312|B.1.1.206|South Africa|2020-06-17	0.0002035082	Africa
Africa|hCoV-19/Gambia/NPHL-2443/2020|EPI ISL 561248|B.1.5.12|Gambia|2020	Africa|hCoV-19/South Africa/KRISP-0352/2020|EPI ISL 487312|B.1.1.206|South Africa|2020-06-17	0.0003362928	Africa
Africa|hCoV-19/Gambia/NPHL-2444/2020|EPI ISL 561249|B.1.292|Gambia|2020-07-21	Africa|hCoV-19/South Africa/KRISP-0352/2020|EPI ISL 487312|B.1.1.206|South Africa|2020-06-17	0.0003362995	Africa
Africa|hCoV-19/Gambia/NPHL-2446/2020|EPI ISL 561250|B.1.1|Gambia|2020	Africa|hCoV-19/South Africa/KRISP-0352/2020|EPI ISL 487312|B.1.1.206|South Africa|2020-06-17	0.0002759150	Africa
Africa|hCoV-19/Gambia/NPHL-245/2020|EPI ISL 561251|B.1.1|Gambia|2020	Africa|hCoV-19/South Africa/KRISP-0352/2020|EPI ISL 487312|B.1.1.206|South Africa|2020-06-17	0.0001016214	Africa
Africa|hCoV-19/Gambia/NPHL-2457/2020|EPI ISL 561252|B.1.1|Gambia|2020-07-21	Africa|hCoV-19/South Africa/KRISP-0352/2020|EPI ISL 487312|B.1.1.206|South Africa|2020-06-17	0.0002759055	Africa
Africa|hCoV-19/Gambia/NPHL-2458/2020|EPI ISL 561253|B.1.292|Gambia|2020-07-21	Africa|hCoV-19/South Africa/KRISP-0352/2020|EPI ISL 487312|B.1.1.206|South Africa|2020-06-17	0.0003450235	Africa
Africa|hCoV-19/Gambia/NPHL-2463/2020|EPI ISL 561254|B.1.1|Gambia|2020	Africa|hCoV-19/South Africa/KRISP-0352/2020|EPI ISL 487312|B.1.1.206|South Africa|2020-06-17	0.0002786826	Africa
Africa|hCoV-19/Gambia/NPHL-2465/2020|EPI ISL 561255|B.1.1|Gambia|2020-07-21	Africa|hCoV-19/South Africa/KRISP-0352/2020|EPI ISL 487312|B.1.1.206|South Africa|2020-06-17	0.0002759245	Africa
Africa|hCoV-19/Gambia/NPHL-2469/2020|EPI ISL 561256|B.1.5.12|Gambia|2020-07-21	Africa|hCoV-19/South Africa/KRISP-0352/2020|EPI ISL 487312|B.1.1.206|South Africa|2020-06-17	0.0004139554	Africa
Africa|hCoV-19/Gambia/NPHL-247/2020|EPI ISL 561257|B.1.1.293|Gambia|2020	Africa|hCoV-19/South Africa/KRISP-0352/2020|EPI ISL 487312|B.1.1.206|South Africa|2020-06-17	0.0002017567	Africa
Africa|hCoV-19/Gambia/NPHL-2470/2020|EPI ISL 561258|B.1.1|Gambia|2020-07-21	Africa|hCoV-19/South Africa/KRISP-0352/2020|EPI ISL 487312|B.1.1.206|South Africa|2020-06-17	0.0002759150	Africa
Africa|hCoV-19/Gambia/NPHL-2472/2020|EPI ISL 561259|B.1.5.12|Gambia|2020-07-21	Africa|hCoV-19/South Africa/KRISP-0352/2020|EPI ISL 487312|B.1.1.206|South Africa|2020-06-17	0.0002069377	Africa
Africa|hCoV-19/Gambia/NPHL-2473/2020|EPI ISL 561260|B.1.5.12|Gambia|2020-07-21	Africa|hCoV-19/South Africa/KRISP-0352/2020|EPI ISL 487312|B.1.1.206|South Africa|2020-06-17	0.0004709366	Africa
Africa|hCoV-19/Gambia/NPHL-2478/2020|EPI ISL 561261|B.1.5.12|Gambia|2020-07-21	Africa|hCoV-19/South Africa/KRISP-0352/2020|EPI ISL 487312|B.1.1.206|South Africa|2020-06-17	0.0002438746	Africa
Africa|hCoV-19/Gambia/NPHL-2497/2020|EPI ISL 561262|B.1.1.242|Gambia|2020-07-21	Africa|hCoV-19/South Africa/KRISP-0352/2020|EPI ISL 487312|B.1.1.206|South Africa|2020-06-17	0.0002438346	Africa
Africa|hCoV-19/Gambia/NPHL-2504/2020|EPI ISL 561264|B.1.5.12|Gambia|2020-07-23	Africa|hCoV-19/South Africa/KRISP-0352/2020|EPI ISL 487312|B.1.1.206|South Africa|2020-06-17	0.0004790423	Africa
Africa|hCoV-19/Gambia/NPHL-2514/2020|EPI ISL 561265|B.1.5.12|Gambia|2020-07-21	Africa|hCoV-19/South Africa/KRISP-0352/2020|EPI ISL 487312|B.1.1.206|South Africa|2020-06-17	0.0004139596	Africa
Africa|hCoV-19/Gambia/NPHL-2521/2020|EPI ISL 561266|B.1.5.12|Gambia|2020-07-23	Africa|hCoV-19/South Africa/KRISP-0352/2020|EPI ISL 487312|B.1.1.206|South Africa|2020-06-17	0.0004139426	Africa
Africa|hCoV-19/Gambia/NPHL-2522/2020|EPI ISL 561267|B.1.1.293|Gambia|2020-07-22	Africa|hCoV-19/South Africa/KRISP-0352/2020|EPI ISL 487312|B.1.1.206|South Africa|2020-06-17	0.0002416231	Africa
Africa|hCoV-19/Gambia/NPHL-2524/2020|EPI ISL 561268|B.1.1|Gambia|2020-07-24	Africa|hCoV-19/South Africa/KRISP-0352/2020|EPI ISL 487312|B.1.1.206|South Africa|2020-06-17	0.0002353978	Africa
Africa|hCoV-19/Gambia/NPHL-2529/2020|EPI ISL 561269|B.1.1.293|Gambia|2020-07-21	Africa|hCoV-19/South Africa/KRISP-0352/2020|EPI ISL 487312|B.1.1.206|South Africa|2020-06-17	0.0002069113	Africa
Africa|hCoV-19/Gambia/NPHL-253/2020|EPI ISL 561270|B.1.1.293|Gambia|2020	Africa|hCoV-19/South Africa/KRISP-0352/2020|EPI ISL 487312|B.1.1.206|South Africa|2020-06-17	0.0002353796	Africa
Africa|hCoV-19/Gambia/NPHL-2537/2020|EPI ISL 561271|B.1.1|Gambia|2020	Africa|hCoV-19/South Africa/KRISP-0352/2020|EPI ISL 487312|B.1.1.206|South Africa|2020-06-17	0.0003073972	Africa
Africa|hCoV-19/Gambia/NPHL-2538/2020|EPI ISL 561272|B.1.5.12|Gambia|2020-07-21	Africa|hCoV-19/South Africa/KRISP-0352/2020|EPI ISL 487312|B.1.1.206|South Africa|2020-06-17	0.0003794304	Africa
Africa|hCoV-19/Gambia/NPHL-2550/2020|EPI ISL 561274|B.1.292|Gambia|2020-07-21	Africa|hCoV-19/South Africa/KRISP-0352/2020|EPI ISL 487312|B.1.1.206|South Africa|2020-06-17	0.0003104290	Africa
Africa|hCoV-19/Gambia/NPHL-2554/2020|EPI ISL 561275|B.1.5.12|Gambia|2020	Africa|hCoV-19/South Africa/KRISP-0352/2020|EPI ISL 487312|B.1.1.206|South Africa|2020-06-17	0.0003104441	Africa
Africa|hCoV-19/Gambia/NPHL-2555/2020|EPI ISL 561276|B.1.1|Gambia|2020-07-21	Africa|hCoV-19/South Africa/KRISP-0352/2020|EPI ISL 487312|B.1.1.206|South Africa|2020-06-17	0.0002439127	Africa
Africa|hCoV-19/Gambia/NPHL-256/2020|EPI ISL 561277|B.1.1.293|Gambia|2020	Africa|hCoV-19/South Africa/KRISP-0352/2020|EPI ISL 487312|B.1.1.206|South Africa|2020-06-17	0.0001345004	Africa
Africa|hCoV-19/Gambia/NPHL-2560/2020|EPI ISL 561278|B.1.1|Gambia|2020	Africa|hCoV-19/South Africa/KRISP-0352/2020|EPI ISL 487312|B.1.1.206|South Africa|2020-06-17	0.0002759055	Africa
Africa|hCoV-19/Gambia/NPHL-2567/2020|EPI ISL 561279|B.1|Gambia|2020	Africa|hCoV-19/South Africa/KRISP-0352/2020|EPI ISL 487312|B.1.1.206|South Africa|2020-06-17	0.0005382746	Africa
Africa|hCoV-19/Gambia/NPHL-2573/2020|EPI ISL 561280|B.1.1.293|Gambia|2020	Africa|hCoV-19/South Africa/KRISP-0352/2020|EPI ISL 487312|B.1.1.206|South Africa|2020-06-17	0.0002069398	Africa
Africa|hCoV-19/Gambia/NPHL-2586/2020|EPI ISL 561281|B.1.5.12|Gambia|2020-07-23	Africa|hCoV-19/South Africa/KRISP-0352/2020|EPI ISL 487312|B.1.1.206|South Africa|2020-06-17	0.0003135257	Africa
Africa|hCoV-19/Gambia/NPHL-2588/2020|EPI ISL 561282|B.1.1|Gambia|2020	Africa|hCoV-19/South Africa/KRISP-0352/2020|EPI ISL 487312|B.1.1.206|South Africa|2020-06-17	0.0003026564	Africa
Africa|hCoV-19/Gambia/NPHL-2615/2020|EPI ISL 561283|B.1.1.293|Gambia|2020-08-18	Africa|hCoV-19/South Africa/KRISP-0352/2020|EPI ISL 487312|B.1.1.206|South Africa|2020-06-17	0.0002353796	Africa
Africa|hCoV-19/Gambia/NPHL-2626/2020|EPI ISL 561284|B.1.1.293|Gambia|2020	Africa|hCoV-19/South Africa/KRISP-0352/2020|EPI ISL 487312|B.1.1.206|South Africa|2020-06-17	0.0002354136	Africa
Africa|hCoV-19/Gambia/NPHL-2640/2020|EPI ISL 561285|B.1.5.12|Gambia|2020-06-17	Africa|hCoV-19/South Africa/KRISP-0352/2020|EPI ISL 487312|B.1.1.206|South Africa|2020-06-17	0.0003026706	Africa
Africa|hCoV-19/Gambia/NPHL-266/2020|EPI ISL 561286|B.1.5.12|Gambia|2020	Africa|hCoV-19/South Africa/KRISP-0352/2020|EPI ISL 487312|B.1.1.206|South Africa|2020-06-17	0.0003794512	Africa
Africa|hCoV-19/Gambia/NPHL-2706/2020|EPI ISL 561287|B.1.292|Gambia|2020	Africa|hCoV-19/South Africa/KRISP-0352/2020|EPI ISL 487312|B.1.1.206|South Africa|2020-06-17	0.0003699370	Africa
Africa|hCoV-19/Gambia/NPHL-2712/2020|EPI ISL 561288|B.1.5.12|Gambia|2020-08-03	Africa|hCoV-19/South Africa/KRISP-0352/2020|EPI ISL 487312|B.1.1.206|South Africa|2020-06-17	0.0004036219	Africa
Africa|hCoV-19/Gambia/NPHL-2727/2020|EPI ISL 561289|B.1.5.12|Gambia|2020-08-04	Africa|hCoV-19/South Africa/KRISP-0352/2020|EPI ISL 487312|B.1.1.206|South Africa|2020-06-17	0.0004036043	Africa
Africa|hCoV-19/Gambia/NPHL-2729/2020|EPI ISL 561290|B.1.1|Gambia|2020-07-23	Africa|hCoV-19/South Africa/KRISP-0352/2020|EPI ISL 487312|B.1.1.206|South Africa|2020-06-17	0.0002690224	Africa
Africa|hCoV-19/Gambia/NPHL-2736/2020|EPI ISL 561291|B.1.1.242|Gambia|2020-07-25	Africa|hCoV-19/South Africa/KRISP-0352/2020|EPI ISL 487312|B.1.1.206|South Africa|2020-06-17	0.0003026503	Africa
Africa|hCoV-19/Gambia/NPHL-2759/2020|EPI ISL 561292|B.1.5.12|Gambia|2020-08-07	Africa|hCoV-19/South Africa/KRISP-0352/2020|EPI ISL 487312|B.1.1.206|South Africa|2020-06-17	0.0003699955	Africa
Africa|hCoV-19/Gambia/NPHL-2762/2020|EPI ISL 561293|B.1.5.12|Gambia|2020-07-25	Africa|hCoV-19/South Africa/KRISP-0352/2020|EPI ISL 487312|B.1.1.206|South Africa|2020-06-17	0.0004372556	Africa
Africa|hCoV-19/Gambia/NPHL-2767/2020|EPI ISL 561294|B.1.1.293|Gambia|2020-07-25	Africa|hCoV-19/South Africa/KRISP-0352/2020|EPI ISL 487312|B.1.1.206|South Africa|2020-06-17	0.0002690170	Africa
Africa|hCoV-19/Gambia/NPHL-2768/2020|EPI ISL 561295|B.1.1.293|Gambia|2020-07-27	Africa|hCoV-19/South Africa/KRISP-0352/2020|EPI ISL 487312|B.1.1.206|South Africa|2020-06-17	0.0002017499	Africa
Africa|hCoV-19/Gambia/NPHL-277/2020|EPI ISL 561296|B.1.5.12|Gambia|2020	Africa|hCoV-19/South Africa/KRISP-0352/2020|EPI ISL 487312|B.1.1.206|South Africa|2020-06-17	0.0004036139	Africa
Africa|hCoV-19/Gambia/NPHL-2785/2020|EPI ISL 561297|B.1.1.242|Gambia|2020-07-27	Africa|hCoV-19/South Africa/KRISP-0352/2020|EPI ISL 487312|B.1.1.206|South Africa|2020-06-17	0.0002353828	Africa
Africa|hCoV-19/Gambia/NPHL-2790/2020|EPI ISL 561298|B.1.1.293|Gambia|2020	Africa|hCoV-19/South Africa/KRISP-0352/2020|EPI ISL 487312|B.1.1.206|South Africa|2020-06-17	0.0002690224	Africa
Africa|hCoV-19/Gambia/NPHL-2825/2020|EPI ISL 561299|B.1.5.12|Gambia|2020	Africa|hCoV-19/South Africa/KRISP-0352/2020|EPI ISL 487312|B.1.1.206|South Africa|2020-06-17	0.0004035677	Africa
Africa|hCoV-19/Gambia/NPHL-287/2020|EPI ISL 561300|B.1.1.293|Gambia|2020	Africa|hCoV-19/South Africa/KRISP-0352/2020|EPI ISL 487312|B.1.1.206|South Africa|2020-06-17	0.0002353922	Africa
Africa|hCoV-19/Gambia/NPHL-2889/2020|EPI ISL 561301|B.1.5.12|Gambia|2020	Africa|hCoV-19/South Africa/KRISP-0352/2020|EPI ISL 487312|B.1.1.206|South Africa|2020-06-17	0.0004450836	Africa
Africa|hCoV-19/Gambia/NPHL-2892/2020|EPI ISL 561302|B.1.5.12|Gambia|2020-09-07	Africa|hCoV-19/South Africa/KRISP-0352/2020|EPI ISL 487312|B.1.1.206|South Africa|2020-06-17	0.0004450836	Africa
Africa|hCoV-19/Gambia/NPHL-290/2020|EPI ISL 561303|B.1.1.293|Gambia|2020	Africa|hCoV-19/South Africa/KRISP-0352/2020|EPI ISL 487312|B.1.1.206|South Africa|2020-06-17	0.0002017498	Africa
Africa|hCoV-19/Gambia/NPHL-2909/2020|EPI ISL 561304|B.1.1.293|Gambia|2020-07-26	Africa|hCoV-19/South Africa/KRISP-0352/2020|EPI ISL 487312|B.1.1.206|South Africa|2020-06-17	0.0002353899	Africa
Africa|hCoV-19/Gambia/NPHL-2984/2020|EPI ISL 561307|B.1.1.293|Gambia|2020	Africa|hCoV-19/South Africa/KRISP-0352/2020|EPI ISL 487312|B.1.1.206|South Africa|2020-06-17	0.0002690341	Africa
Africa|hCoV-19/Gambia/NPHL-299/2020|EPI ISL 561308|B.1.1.293|Gambia|2020	Africa|hCoV-19/South Africa/KRISP-0352/2020|EPI ISL 487312|B.1.1.206|South Africa|2020-06-17	0.0002353843	Africa
Africa|hCoV-19/Gambia/NPHL-3047/2020|EPI ISL 561309|B.1.5.12|Gambia|2020-07-28	Africa|hCoV-19/South Africa/KRISP-0352/2020|EPI ISL 487312|B.1.1.206|South Africa|2020-06-17	0.0004414568	Africa
Africa|hCoV-19/Gambia/NPHL-3055/2020|EPI ISL 561310|B.1.5.12|Gambia|2020-07-17	Africa|hCoV-19/South Africa/KRISP-0352/2020|EPI ISL 487312|B.1.1.206|South Africa|2020-06-17	0.0004372555	Africa
Africa|hCoV-19/Gambia/NPHL-3062/2020|EPI ISL 561311|B.1.5.12|Gambia|2020	Africa|hCoV-19/South Africa/KRISP-0352/2020|EPI ISL 487312|B.1.1.206|South Africa|2020-06-17	0.0004414568	Africa
Africa|hCoV-19/Gambia/NPHL-3079/2020|EPI ISL 561312|B.1.5.12|Gambia|2020-07-27	Africa|hCoV-19/South Africa/KRISP-0352/2020|EPI ISL 487312|B.1.1.206|South Africa|2020-06-17	0.0004450836	Africa
Africa|hCoV-19/Gambia/NPHL-3206/2020|EPI ISL 561313|B.1.1.293|Gambia|2020	Africa|hCoV-19/South Africa/KRISP-0352/2020|EPI ISL 487312|B.1.1.206|South Africa|2020-06-17	0.0003026634	Africa
Africa|hCoV-19/Gambia/NPHL-3254/2020|EPI ISL 561315|B.1.5.12|Gambia|2020-07-28	Africa|hCoV-19/South Africa/KRISP-0352/2020|EPI ISL 487312|B.1.1.206|South Africa|2020-06-17	0.0004408134	Africa
Africa|hCoV-19/Gambia/NPHL-3281/2020|EPI ISL 561316|B.1.1|Gambia|2020-07-28	Africa|hCoV-19/South Africa/KRISP-0352/2020|EPI ISL 487312|B.1.1.206|South Africa|2020-06-17	0.0003482259	Africa
Africa|hCoV-19/Gambia/NPHL-483B/2020|EPI ISL 561318|B.1.1|Gambia|2020	Africa|hCoV-19/South Africa/KRISP-0352/2020|EPI ISL 487312|B.1.1.206|South Africa|2020-06-17	0.0003483691	Africa
Africa|hCoV-19/Gambia/NPHL-704/2020|EPI ISL 561320|B.1.1.293|Gambia|2020	Africa|hCoV-19/South Africa/KRISP-0352/2020|EPI ISL 487312|B.1.1.206|South Africa|2020-06-17	0.0004485098	Africa
Africa|hCoV-19/Gambia/NPHL-737/2020|EPI ISL 561323|B.1.1.293|Gambia|2020	Africa|hCoV-19/South Africa/KRISP-0352/2020|EPI ISL 487312|B.1.1.206|South Africa|2020-06-17	0.0001724183	Africa
Africa|hCoV-19/Gambia/NPHL-748/2020|EPI ISL 561324|B.1.1|Gambia|2020	Africa|hCoV-19/South Africa/KRISP-0352/2020|EPI ISL 487312|B.1.1.206|South Africa|2020-06-17	0.0002353978	Africa
Africa|hCoV-19/Gambia/NPHL-758/2020|EPI ISL 561326|B.1.1.293|Gambia|2020	Africa|hCoV-19/South Africa/KRISP-0352/2020|EPI ISL 487312|B.1.1.206|South Africa|2020-06-17	0.0001722758	Africa
Africa|hCoV-19/Gambia/NPHL-760/2020|EPI ISL 561327|B.1.5|Gambia|2020	Africa|hCoV-19/South Africa/KRISP-0352/2020|EPI ISL 487312|B.1.1.206|South Africa|2020-06-17	0.0001016283	Africa
Africa|hCoV-19/Gambia/NPHL-790/2020|EPI ISL 561329|B.1.5|Gambia|2020	Africa|hCoV-19/South Africa/KRISP-0352/2020|EPI ISL 487312|B.1.1.206|South Africa|2020-06-17	0.0000683053	Africa
Africa|hCoV-19/Gambia/NPHL-923/2020|EPI ISL 561330|B.1.5.12|Gambia|2020	Africa|hCoV-19/South Africa/KRISP-0352/2020|EPI ISL 487312|B.1.1.206|South Africa|2020-06-17	0.0003363154	Africa
Africa|hCoV-19/Gambia/NPHL-930/2020|EPI ISL 561331|B.1.5|Gambia|2020	Africa|hCoV-19/South Africa/KRISP-0352/2020|EPI ISL 487312|B.1.1.206|South Africa|2020-06-17	0.0001024612	Africa
Africa|hCoV-19/Gambia/NPHL-941/2020|EPI ISL 561332|B.1.5.12|Gambia|2020	Africa|hCoV-19/South Africa/KRISP-0352/2020|EPI ISL 487312|B.1.1.206|South Africa|2020-06-17	0.0003699457	Africa
Africa|hCoV-19/Gambia/NPHL-956/2020|EPI ISL 561334|B.1.5.12|Gambia|2020	Africa|hCoV-19/South Africa/KRISP-0352/2020|EPI ISL 487312|B.1.1.206|South Africa|2020-06-17	0.0003757501	Africa
Africa|hCoV-19/Ghana/1651 S3/2020|EPI ISL 422387|A.11|Ghana|2020-03-25	Africa|hCoV-19/South Africa/KRISP-0352/2020|EPI ISL 487312|B.1.1.206|South Africa|2020-06-17	0.0005247910	Africa
Africa|hCoV-19/Ghana/1659 S14/2020|EPI ISL 422405|B.1.220|Ghana|2020-03-25	Africa|hCoV-19/South Africa/KRISP-0352/2020|EPI ISL 487312|B.1.1.206|South Africa|2020-06-17	0.0002452034	Africa
Africa|hCoV-19/Ghana/2230 S4/2020|EPI ISL 422390|B.40|Ghana|2020-03-25	Africa|hCoV-19/South Africa/KRISP-0352/2020|EPI ISL 487312|B.1.1.206|South Africa|2020-06-17	0.0004424288	Africa
Africa|hCoV-19/Ghana/2333 S5/2020|EPI ISL 422394|B.1.3|Ghana|2020-03-27	Africa|hCoV-19/South Africa/KRISP-0352/2020|EPI ISL 487312|B.1.1.206|South Africa|2020-06-17	0.0003428791	Africa
Africa|hCoV-19/Ghana/2573 S27/2020|EPI ISL 515082|A|Ghana|2020-03-29	Africa|hCoV-19/South Africa/KRISP-0352/2020|EPI ISL 487312|B.1.1.206|South Africa|2020-06-17	0.0006431909	Africa
Africa|hCoV-19/Ghana/2666 S32/2020|EPI ISL 515083|A|Ghana|2020-03-27	Africa|hCoV-19/South Africa/KRISP-0352/2020|EPI ISL 487312|B.1.1.206|South Africa|2020-06-17	0.0000685817	Africa
Africa|hCoV-19/Ghana/2709 S25/2020|EPI ISL 515084|B.1|Ghana|2020-03-28	Africa|hCoV-19/South Africa/KRISP-0352/2020|EPI ISL 487312|B.1.1.206|South Africa|2020-06-17	0.0003703266	Africa
Africa|hCoV-19/Ghana/2828 S6/2020|EPI ISL 422397|A.11|Ghana|2020-03-29	Africa|hCoV-19/South Africa/KRISP-0352/2020|EPI ISL 487312|B.1.1.206|South Africa|2020-06-17	0.0006478903	Africa
Africa|hCoV-19/Ghana/2852 S30/2020|EPI ISL 515085|B.6|Ghana|2020-03-28	Africa|hCoV-19/South Africa/KRISP-0352/2020|EPI ISL 487312|B.1.1.206|South Africa|2020-06-17	0.0000684362	Africa
Africa|hCoV-19/Ghana/2914 S8/2020|EPI ISL 422399|B.1.1|Ghana|2020-03-30	Africa|hCoV-19/South Africa/KRISP-0352/2020|EPI ISL 487312|B.1.1.206|South Africa|2020-06-17	0.0001040544	Africa
Africa|hCoV-19/Ghana/34927 S20/2020|EPI ISL 515086|A.11|Ghana|2020-05-23	Africa|hCoV-19/South Africa/KRISP-0352/2020|EPI ISL 487312|B.1.1.206|South Africa|2020-06-17	0.0005434646	Africa
Africa|hCoV-19/Ghana/34928 S21/2020|EPI ISL 515087|A.11|Ghana|2020-05-23	Africa|hCoV-19/South Africa/KRISP-0352/2020|EPI ISL 487312|B.1.1.206|South Africa|2020-06-17	0.0006475238	Africa
Africa|hCoV-19/Ghana/34980 S22/2020|EPI ISL 515088|B.1.1|Ghana|2020-05-23	Africa|hCoV-19/South Africa/KRISP-0352/2020|EPI ISL 487312|B.1.1.206|South Africa|2020-06-17	0.0001039942	Africa
Africa|hCoV-19/Ghana/34983 S40/2020|EPI ISL 515089|B.1.1|Ghana|2020-05-23	Africa|hCoV-19/South Africa/KRISP-0352/2020|EPI ISL 487312|B.1.1.206|South Africa|2020-06-17	0.0001707214	Africa
Africa|hCoV-19/Ghana/35012 S17/2020|EPI ISL 515090|B.1.1|Ghana|2020-05-23	Africa|hCoV-19/South Africa/KRISP-0352/2020|EPI ISL 487312|B.1.1.206|South Africa|2020-06-17	0.0001681271	Africa
Africa|hCoV-19/Ghana/35019 S18/2020|EPI ISL 515091|B.1.1|Ghana|2020-05-23	Africa|hCoV-19/South Africa/KRISP-0352/2020|EPI ISL 487312|B.1.1.206|South Africa|2020-06-17	0.0000688010	Africa
Africa|hCoV-19/Ghana/35183 S24/2020|EPI ISL 515092|A|Ghana|2020-05-24	Africa|hCoV-19/South Africa/KRISP-0352/2020|EPI ISL 487312|B.1.1.206|South Africa|2020-06-17	0.0000695861	Africa
Africa|hCoV-19/Ghana/35280 S41/2020|EPI ISL 515093|A|Ghana|2020-05-24	Africa|hCoV-19/South Africa/KRISP-0352/2020|EPI ISL 487312|B.1.1.206|South Africa|2020-06-17	0.0005516079	Africa
Africa|hCoV-19/Ghana/35394 S49/2020|EPI ISL 515094|B.1.1.307|Ghana|2020-05-24	Africa|hCoV-19/South Africa/KRISP-0352/2020|EPI ISL 487312|B.1.1.206|South Africa|2020-06-17	0.0001034039	Africa
Africa|hCoV-19/Ghana/35466 S19/2020|EPI ISL 515095|B.1.1|Ghana|2020-05-24	Africa|hCoV-19/South Africa/KRISP-0352/2020|EPI ISL 487312|B.1.1.206|South Africa|2020-06-17	0.0001365310	Africa
Africa|hCoV-19/Ghana/35563 S37/2020|EPI ISL 515096|A.11|Ghana|2020-05-24	Africa|hCoV-19/South Africa/KRISP-0352/2020|EPI ISL 487312|B.1.1.206|South Africa|2020-06-17	0.0006728053	Africa
Africa|hCoV-19/Ghana/36523 S23/2020|EPI ISL 515097|A|Ghana|2020-05-27	Africa|hCoV-19/South Africa/KRISP-0352/2020|EPI ISL 487312|B.1.1.206|South Africa|2020-06-17	0.0002055605	Africa
Africa|hCoV-19/Ghana/81216 S36/2020|EPI ISL 515098|A|Ghana|2020-05-20	Africa|hCoV-19/South Africa/KRISP-0352/2020|EPI ISL 487312|B.1.1.206|South Africa|2020-06-17	0.0006427840	Africa
Africa|hCoV-19/Ghana/81219 S34/2020|EPI ISL 515099|B.1.1|Ghana|2020-05-20	Africa|hCoV-19/South Africa/KRISP-0352/2020|EPI ISL 487312|B.1.1.206|South Africa|2020-06-17	0.0000683007	Africa
Africa|hCoV-19/Ghana/82879 S48/2020|EPI ISL 515100|B.1|Ghana|2020-05-20	Africa|hCoV-19/South Africa/KRISP-0352/2020|EPI ISL 487312|B.1.1.206|South Africa|2020-06-17	0.0003722992	Africa
Africa|hCoV-19/Ghana/83637 S29/2020|EPI ISL 515101|B.1.1|Ghana|2020-05-22	Africa|hCoV-19/South Africa/KRISP-0352/2020|EPI ISL 487312|B.1.1.206|South Africa|2020-06-17	0.0001013140	Africa
Africa|hCoV-19/Ghana/84049 S31/2020|EPI ISL 515102|B.1|Ghana|2020-05-25	Africa|hCoV-19/South Africa/KRISP-0352/2020|EPI ISL 487312|B.1.1.206|South Africa|2020-06-17	0.0004045319	Africa
Africa|hCoV-19/Ghana/84162 S45/2020|EPI ISL 515103|A|Ghana|2020-04-25	Africa|hCoV-19/South Africa/KRISP-0352/2020|EPI ISL 487312|B.1.1.206|South Africa|2020-06-17	0.0005171341	Africa
Africa|hCoV-19/Ghana/84182 S43/2020|EPI ISL 515104|B.1.1|Ghana|2020-05-25	Africa|hCoV-19/South Africa/KRISP-0352/2020|EPI ISL 487312|B.1.1.206|South Africa|2020-06-17	0.0002390107	Africa
Africa|hCoV-19/Ghana/84210 S44/2020|EPI ISL 515105|A|Ghana|2020-05-24	Africa|hCoV-19/South Africa/KRISP-0352/2020|EPI ISL 487312|B.1.1.206|South Africa|2020-06-17	0.0005777569	Africa
Africa|hCoV-19/Ghana/84218 S47/2020|EPI ISL 515106|A|Ghana|2020-05-25	Africa|hCoV-19/South Africa/KRISP-0352/2020|EPI ISL 487312|B.1.1.206|South Africa|2020-06-17	0.0006556492	Africa
Africa|hCoV-19/Ghana/84260 S28/2020|EPI ISL 515107|A|Ghana|2020-05-25	Africa|hCoV-19/South Africa/KRISP-0352/2020|EPI ISL 487312|B.1.1.206|South Africa|2020-06-17	0.0005431454	Africa
Africa|hCoV-19/Ghana/84279 S42/2020|EPI ISL 515108|B.1|Ghana|2020-05-25	Africa|hCoV-19/South Africa/KRISP-0352/2020|EPI ISL 487312|B.1.1.206|South Africa|2020-06-17	0.0004071945	Africa
Africa|hCoV-19/Ghana/84301 S35/2020|EPI ISL 515109|A.11|Ghana|2020-05-24	Africa|hCoV-19/South Africa/KRISP-0352/2020|EPI ISL 487312|B.1.1.206|South Africa|2020-06-17	0.0005267683	Africa
Africa|hCoV-19/Ghana/84430 S51/2020|EPI ISL 515110|B.1.1.307|Ghana|2020-05-25	Africa|hCoV-19/South Africa/KRISP-0352/2020|EPI ISL 487312|B.1.1.206|South Africa|2020-06-17	0.0001015458	Africa
Africa|hCoV-19/Ghana/84438 S50/2020|EPI ISL 515111|A|Ghana|2020-05-24	Africa|hCoV-19/South Africa/KRISP-0352/2020|EPI ISL 487312|B.1.1.206|South Africa|2020-06-17	0.0005411253	Africa
Africa|hCoV-19/Ghana/84484 S16/2020|EPI ISL 515112|B.1.1|Ghana|2020-05-25	Africa|hCoV-19/South Africa/KRISP-0352/2020|EPI ISL 487312|B.1.1.206|South Africa|2020-06-17	0.0001724421	Africa
Africa|hCoV-19/Ghana/KATH23/2020|EPI ISL 515181|A.11|Ghana|2020-03-22	Africa|hCoV-19/South Africa/KRISP-0352/2020|EPI ISL 487312|B.1.1.206|South Africa|2020-06-17	0.0005045869	Africa
Africa|hCoV-19/Ghana/TTH10/2020|EPI ISL 515182|A|Ghana|2020-03-27	Africa|hCoV-19/South Africa/KRISP-0352/2020|EPI ISL 487312|B.1.1.206|South Africa|2020-06-17	0.0004708908	Africa
Africa|hCoV-19/Ghana/TTH11/2020|EPI ISL 515183|A|Ghana|2020-03-27	Africa|hCoV-19/South Africa/KRISP-0352/2020|EPI ISL 487312|B.1.1.206|South Africa|2020-06-17	0.0004724478	Africa
Africa|hCoV-19/Ghana/TTH6/2020|EPI ISL 515248|A|Ghana|2020-03-27	Africa|hCoV-19/South Africa/KRISP-0352/2020|EPI ISL 487312|B.1.1.206|South Africa|2020-06-17	0.0004943003	Africa
Africa|hCoV-19/Kenya/C1092/2020|EPI ISL 457849|B.1.5|Kenya|2020-04-18	Africa|hCoV-19/South Africa/KRISP-0352/2020|EPI ISL 487312|B.1.1.206|South Africa|2020-06-17	0.0002100393	Africa
Africa|hCoV-19/Kenya/C1102/2020|EPI ISL 568708|B.1.5|Kenya|2020-04-19	Africa|hCoV-19/South Africa/KRISP-0352/2020|EPI ISL 487312|B.1.1.206|South Africa|2020-06-17	0.0003085919	Africa
Africa|hCoV-19/Kenya/C1162/2020|EPI ISL 457850|B.1.5|Kenya|2020-04-19	Africa|hCoV-19/South Africa/KRISP-0352/2020|EPI ISL 487312|B.1.1.206|South Africa|2020-06-17	0.0001731850	Africa
Africa|hCoV-19/Kenya/C1216/2020|EPI ISL 457854|B.1.5|Kenya|2020-04-19	Africa|hCoV-19/South Africa/KRISP-0352/2020|EPI ISL 487312|B.1.1.206|South Africa|2020-06-17	0.0002017682	Africa
Africa|hCoV-19/Kenya/C1292/2020|EPI ISL 457856|B|Kenya|2020-04-20	Africa|hCoV-19/South Africa/KRISP-0352/2020|EPI ISL 487312|B.1.1.206|South Africa|2020-06-17	0.0002057973	Africa
Africa|hCoV-19/Kenya/C1357/2020|EPI ISL 457858|B.1.5|Kenya|2020-04-20	Africa|hCoV-19/South Africa/KRISP-0352/2020|EPI ISL 487312|B.1.1.206|South Africa|2020-06-17	0.0001757226	Africa
Africa|hCoV-19/Kenya/C1422/2020|EPI ISL 457861|B.1|Kenya|2020-04-20	Africa|hCoV-19/South Africa/KRISP-0352/2020|EPI ISL 487312|B.1.1.206|South Africa|2020-06-17	0.0002118467	Africa
Africa|hCoV-19/Kenya/C1499/2020|EPI ISL 457863|B.1.5|Kenya|2020-04-20	Africa|hCoV-19/South Africa/KRISP-0352/2020|EPI ISL 487312|B.1.1.206|South Africa|2020-06-17	0.0002057789	Africa
Africa|hCoV-19/Kenya/C1646/2020|EPI ISL 457865|B.1.5|Kenya|2020-04-21	Africa|hCoV-19/South Africa/KRISP-0352/2020|EPI ISL 487312|B.1.1.206|South Africa|2020-06-17	0.0001777651	Africa
Africa|hCoV-19/Kenya/C1739/2020|EPI ISL 457866|B|Kenya|2020-04-22	Africa|hCoV-19/South Africa/KRISP-0352/2020|EPI ISL 487312|B.1.1.206|South Africa|2020-06-17	0.0002112330	Africa
Africa|hCoV-19/Kenya/C1751/2020|EPI ISL 457867|B.1.5|Kenya|2020-04-22	Africa|hCoV-19/South Africa/KRISP-0352/2020|EPI ISL 487312|B.1.1.206|South Africa|2020-06-17	0.0001681254	Africa
Africa|hCoV-19/Kenya/C21582/2020|EPI ISL 568872|B.1|Kenya|2020-06-22	Africa|hCoV-19/South Africa/KRISP-0352/2020|EPI ISL 487312|B.1.1.206|South Africa|2020-06-17	0.0004372556	Africa
Africa|hCoV-19/Kenya/C22/2020|EPI ISL 457845|B.1.5|Kenya|2020-03-17	Africa|hCoV-19/South Africa/KRISP-0352/2020|EPI ISL 487312|B.1.1.206|South Africa|2020-06-17	0.0001759266	Africa
Africa|hCoV-19/Kenya/C2439/2020|EPI ISL 457877|B.1.5|Kenya|2020-04-24	Africa|hCoV-19/South Africa/KRISP-0352/2020|EPI ISL 487312|B.1.1.206|South Africa|2020-06-17	0.0002377809	Africa
Africa|hCoV-19/Kenya/C2449/2020|EPI ISL 457878|B.1.5|Kenya|2020-04-24	Africa|hCoV-19/South Africa/KRISP-0352/2020|EPI ISL 487312|B.1.1.206|South Africa|2020-06-17	0.0002086573	Africa
Africa|hCoV-19/Kenya/C2469/2020|EPI ISL 457879|B.1.5|Kenya|2020-04-24	Africa|hCoV-19/South Africa/KRISP-0352/2020|EPI ISL 487312|B.1.1.206|South Africa|2020-06-17	0.0001706206	Africa
Africa|hCoV-19/Kenya/C253/2020|EPI ISL 457868|B.1|Kenya|2020-04-03	Africa|hCoV-19/South Africa/KRISP-0352/2020|EPI ISL 487312|B.1.1.206|South Africa|2020-06-17	0.0002017635	Africa
Africa|hCoV-19/Kenya/C256/2020|EPI ISL 568697|B.1.5|Kenya|2020-04-04	Africa|hCoV-19/South Africa/KRISP-0352/2020|EPI ISL 487312|B.1.1.206|South Africa|2020-06-17	0.0002445670	Africa
Africa|hCoV-19/Kenya/C2582/2020|EPI ISL 457883|B.1.5|Kenya|2020-04-25	Africa|hCoV-19/South Africa/KRISP-0352/2020|EPI ISL 487312|B.1.1.206|South Africa|2020-06-17	0.0002423182	Africa
Africa|hCoV-19/Kenya/C2685/2020|EPI ISL 457884|B.1.5|Kenya|2020-04-25	Africa|hCoV-19/South Africa/KRISP-0352/2020|EPI ISL 487312|B.1.1.206|South Africa|2020-06-17	0.0002358156	Africa
Africa|hCoV-19/Kenya/C2777/2020|EPI ISL 457887|B.1|Kenya|2020-04-26	Africa|hCoV-19/South Africa/KRISP-0352/2020|EPI ISL 487312|B.1.1.206|South Africa|2020-06-17	0.0001777589	Africa
Africa|hCoV-19/Kenya/C2826/2020|EPI ISL 457891|B.1.5|Kenya|2020-04-27	Africa|hCoV-19/South Africa/KRISP-0352/2020|EPI ISL 487312|B.1.1.206|South Africa|2020-06-17	0.0001698211	Africa
Africa|hCoV-19/Kenya/C2847/2020|EPI ISL 457892|B.1.5|Kenya|2020-04-27	Africa|hCoV-19/South Africa/KRISP-0352/2020|EPI ISL 487312|B.1.1.206|South Africa|2020-06-17	0.0001757411	Africa
Africa|hCoV-19/Kenya/C293/2020|EPI ISL 457871|A|Kenya|2020-04-04	Africa|hCoV-19/South Africa/KRISP-0352/2020|EPI ISL 487312|B.1.1.206|South Africa|2020-06-17	0.0004882279	Africa
Africa|hCoV-19/Kenya/C310/2020|EPI ISL 457874|B.4|Kenya|2020-04-04	Africa|hCoV-19/South Africa/KRISP-0352/2020|EPI ISL 487312|B.1.1.206|South Africa|2020-06-17	0.0006515685	Africa
Africa|hCoV-19/Kenya/C3129/2020|EPI ISL 457897|B.1.5|Kenya|2020-04-28	Africa|hCoV-19/South Africa/KRISP-0352/2020|EPI ISL 487312|B.1.1.206|South Africa|2020-06-17	0.0002028299	Africa
Africa|hCoV-19/Kenya/C314/2020|EPI ISL 457875|A|Kenya|2020-04-04	Africa|hCoV-19/South Africa/KRISP-0352/2020|EPI ISL 487312|B.1.1.206|South Africa|2020-06-17	0.0005381952	Africa
Africa|hCoV-19/Kenya/C316/2020|EPI ISL 457876|B.4|Kenya|2020-04-04	Africa|hCoV-19/South Africa/KRISP-0352/2020|EPI ISL 487312|B.1.1.206|South Africa|2020-06-17	0.0006575727	Africa
Africa|hCoV-19/Kenya/C3194/2020|EPI ISL 457901|B.1.5|Kenya|2020-04-28	Africa|hCoV-19/South Africa/KRISP-0352/2020|EPI ISL 487312|B.1.1.206|South Africa|2020-06-17	0.0002423121	Africa
Africa|hCoV-19/Kenya/C3205/2020|EPI ISL 457902|B.1.5|Kenya|2020-04-28	Africa|hCoV-19/South Africa/KRISP-0352/2020|EPI ISL 487312|B.1.1.206|South Africa|2020-06-17	0.0001716279	Africa
Africa|hCoV-19/Kenya/C3208/2020|EPI ISL 457903|B.1.5|Kenya|2020-04-28	Africa|hCoV-19/South Africa/KRISP-0352/2020|EPI ISL 487312|B.1.1.206|South Africa|2020-06-17	0.0001752792	Africa
Africa|hCoV-19/Kenya/C3381/2020|EPI ISL 568714|B.1.5|Kenya|2020-04-30	Africa|hCoV-19/South Africa/KRISP-0352/2020|EPI ISL 487312|B.1.1.206|South Africa|2020-06-17	0.0002037895	Africa
Africa|hCoV-19/Kenya/C3427/2020|EPI ISL 457906|B.1.5|Kenya|2020-04-29	Africa|hCoV-19/South Africa/KRISP-0352/2020|EPI ISL 487312|B.1.1.206|South Africa|2020-06-17	0.0002375381	Africa
Africa|hCoV-19/Kenya/C3457/2020|EPI ISL 568715|B.1|Kenya|2020-04-30	Africa|hCoV-19/South Africa/KRISP-0352/2020|EPI ISL 487312|B.1.1.206|South Africa|2020-06-17	0.0002771545	Africa
Africa|hCoV-19/Kenya/C3739/2020|EPI ISL 568717|B.1.5|Kenya|2020-05-04	Africa|hCoV-19/South Africa/KRISP-0352/2020|EPI ISL 487312|B.1.1.206|South Africa|2020-06-17	0.0001698211	Africa
Africa|hCoV-19/Kenya/C389/2020|EPI ISL 568698|B.1.5|Kenya|2020-04-07	Africa|hCoV-19/South Africa/KRISP-0352/2020|EPI ISL 487312|B.1.1.206|South Africa|2020-06-17	0.0001713280	Africa
Africa|hCoV-19/Kenya/C3980/2020|EPI ISL 568719|B.1|Kenya|2020-05-05	Africa|hCoV-19/South Africa/KRISP-0352/2020|EPI ISL 487312|B.1.1.206|South Africa|2020-06-17	0.0002051951	Africa
Africa|hCoV-19/Kenya/C4083/2020|EPI ISL 568721|B.1.5|Kenya|2020-05-05	Africa|hCoV-19/South Africa/KRISP-0352/2020|EPI ISL 487312|B.1.1.206|South Africa|2020-06-17	0.0002456107	Africa
Africa|hCoV-19/Kenya/C4195/2020|EPI ISL 568723|B.1.5|Kenya|2020-06-05	Africa|hCoV-19/South Africa/KRISP-0352/2020|EPI ISL 487312|B.1.1.206|South Africa|2020-06-17	0.0001698271	Africa
Africa|hCoV-19/Kenya/C4199/2020|EPI ISL 568724|B.1.5|Kenya|2020-05-06	Africa|hCoV-19/South Africa/KRISP-0352/2020|EPI ISL 487312|B.1.1.206|South Africa|2020-06-17	0.0002401594	Africa
Africa|hCoV-19/Kenya/C4214/2020|EPI ISL 568725|B.1|Kenya|2020-06-05	Africa|hCoV-19/South Africa/KRISP-0352/2020|EPI ISL 487312|B.1.1.206|South Africa|2020-06-17	0.0002017546	Africa
Africa|hCoV-19/Kenya/C4419/2020|EPI ISL 568727|B.1|Kenya|2020-05-07	Africa|hCoV-19/South Africa/KRISP-0352/2020|EPI ISL 487312|B.1.1.206|South Africa|2020-06-17	0.0002692769	Africa
Africa|hCoV-19/Kenya/C4420/2020|EPI ISL 568728|B.1.5|Kenya|2020-05-07	Africa|hCoV-19/South Africa/KRISP-0352/2020|EPI ISL 487312|B.1.1.206|South Africa|2020-06-17	0.0002423708	Africa
Africa|hCoV-19/Kenya/C4585/2020|EPI ISL 568730|B.1.5|Kenya|2020-05-08	Africa|hCoV-19/South Africa/KRISP-0352/2020|EPI ISL 487312|B.1.1.206|South Africa|2020-06-17	0.0002037984	Africa
Africa|hCoV-19/Kenya/C460/2020|EPI ISL 457910|B.1.5|Kenya|2020-04-08	Africa|hCoV-19/South Africa/KRISP-0352/2020|EPI ISL 487312|B.1.1.206|South Africa|2020-06-17	0.0001741560	Africa
Africa|hCoV-19/Kenya/C4691/2020|EPI ISL 568733|B.1.5|Kenya|2020-05-09	Africa|hCoV-19/South Africa/KRISP-0352/2020|EPI ISL 487312|B.1.1.206|South Africa|2020-06-17	0.0001721536	Africa
Africa|hCoV-19/Kenya/C4710/2020|EPI ISL 568735|B.1.5|Kenya|2020-05-08	Africa|hCoV-19/South Africa/KRISP-0352/2020|EPI ISL 487312|B.1.1.206|South Africa|2020-06-17	0.0002690378	Africa
Africa|hCoV-19/Kenya/C4717/2020|EPI ISL 568737|B.1.5|Kenya|2020-05-08	Africa|hCoV-19/South Africa/KRISP-0352/2020|EPI ISL 487312|B.1.1.206|South Africa|2020-06-17	0.0002130121	Africa
Africa|hCoV-19/Kenya/C4872/2020|EPI ISL 568741|B.1.5|Kenya|2020-05-08	Africa|hCoV-19/South Africa/KRISP-0352/2020|EPI ISL 487312|B.1.1.206|South Africa|2020-06-17	0.0002057126	Africa
Africa|hCoV-19/Kenya/C4895/2020|EPI ISL 568742|B.1.5|Kenya|2020-05-08	Africa|hCoV-19/South Africa/KRISP-0352/2020|EPI ISL 487312|B.1.1.206|South Africa|2020-06-17	0.0002745303	Africa
Africa|hCoV-19/Kenya/C5008/2020|EPI ISL 568744|B.1|Kenya|2020-05-08	Africa|hCoV-19/South Africa/KRISP-0352/2020|EPI ISL 487312|B.1.1.206|South Africa|2020-06-17	0.0002099641	Africa
Africa|hCoV-19/Kenya/C5011/2020|EPI ISL 568745|B.1.5|Kenya|2020-05-08	Africa|hCoV-19/South Africa/KRISP-0352/2020|EPI ISL 487312|B.1.1.206|South Africa|2020-06-17	0.0002401347	Africa
Africa|hCoV-19/Kenya/C5119/2020|EPI ISL 568750|B.1|Kenya|2020-05-09	Africa|hCoV-19/South Africa/KRISP-0352/2020|EPI ISL 487312|B.1.1.206|South Africa|2020-06-17	0.0002038123	Africa
Africa|hCoV-19/Kenya/C5177/2020|EPI ISL 568752|B.1.5|Kenya|2020-05-09	Africa|hCoV-19/South Africa/KRISP-0352/2020|EPI ISL 487312|B.1.1.206|South Africa|2020-06-17	0.0002058658	Africa
Africa|hCoV-19/Kenya/C5178/2020|EPI ISL 568753|B.1.5|Kenya|2020-05-09	Africa|hCoV-19/South Africa/KRISP-0352/2020|EPI ISL 487312|B.1.1.206|South Africa|2020-06-17	0.0002119288	Africa
Africa|hCoV-19/Kenya/C5246/2020|EPI ISL 568754|B.1.5|Kenya|2020-05-09	Africa|hCoV-19/South Africa/KRISP-0352/2020|EPI ISL 487312|B.1.1.206|South Africa|2020-06-17	0.0002040227	Africa
Africa|hCoV-19/Kenya/C5288/2020|EPI ISL 568755|B.1.5|Kenya|2020-05-10	Africa|hCoV-19/South Africa/KRISP-0352/2020|EPI ISL 487312|B.1.1.206|South Africa|2020-06-17	0.0002773353	Africa
Africa|hCoV-19/Kenya/C5289/2020|EPI ISL 568756|B.1.5|Kenya|2020-05-10	Africa|hCoV-19/South Africa/KRISP-0352/2020|EPI ISL 487312|B.1.1.206|South Africa|2020-06-17	0.0001766035	Africa
Africa|hCoV-19/Kenya/C5328/2020|EPI ISL 568760|B.1.5|Kenya|2020-05-10	Africa|hCoV-19/South Africa/KRISP-0352/2020|EPI ISL 487312|B.1.1.206|South Africa|2020-06-17	0.0002059029	Africa
Africa|hCoV-19/Kenya/C5335/2020|EPI ISL 568762|B.1.5|Kenya|2020-05-10	Africa|hCoV-19/South Africa/KRISP-0352/2020|EPI ISL 487312|B.1.1.206|South Africa|2020-06-17	0.0002060800	Africa
Africa|hCoV-19/Kenya/C5384/2020|EPI ISL 568764|B.1.5|Kenya|2020-05-10	Africa|hCoV-19/South Africa/KRISP-0352/2020|EPI ISL 487312|B.1.1.206|South Africa|2020-06-17	0.0002690288	Africa
Africa|hCoV-19/Kenya/C54/2020|EPI ISL 457847|B.1|Kenya|2020-03-24	Africa|hCoV-19/South Africa/KRISP-0352/2020|EPI ISL 487312|B.1.1.206|South Africa|2020-06-17	0.0002398772	Africa
Africa|hCoV-19/Kenya/C544/2020|EPI ISL 457911|B.1.5|Kenya|2020-04-10	Africa|hCoV-19/South Africa/KRISP-0352/2020|EPI ISL 487312|B.1.1.206|South Africa|2020-06-17	0.0001741621	Africa
Africa|hCoV-19/Kenya/C5442/2020|EPI ISL 568767|B.1.5|Kenya|2020-05-10	Africa|hCoV-19/South Africa/KRISP-0352/2020|EPI ISL 487312|B.1.1.206|South Africa|2020-06-17	0.0002377810	Africa
Africa|hCoV-19/Kenya/C569/2020|EPI ISL 568700|B.1|Kenya|2020-04-12	Africa|hCoV-19/South Africa/KRISP-0352/2020|EPI ISL 487312|B.1.1.206|South Africa|2020-06-17	0.0002098539	Africa
Africa|hCoV-19/Kenya/C5695/2020|EPI ISL 568770|B.1.5|Kenya|2020-05-11	Africa|hCoV-19/South Africa/KRISP-0352/2020|EPI ISL 487312|B.1.1.206|South Africa|2020-06-17	0.0002717608	Africa
Africa|hCoV-19/Kenya/C5701/2020|EPI ISL 568772|B.1|Kenya|2020-05-11	Africa|hCoV-19/South Africa/KRISP-0352/2020|EPI ISL 487312|B.1.1.206|South Africa|2020-06-17	0.0002038033	Africa
Africa|hCoV-19/Kenya/C571/2020|EPI ISL 568702|A|Kenya|2020-04-12	Africa|hCoV-19/South Africa/KRISP-0352/2020|EPI ISL 487312|B.1.1.206|South Africa|2020-06-17	0.0005045361	Africa
Africa|hCoV-19/Kenya/C5767/2020|EPI ISL 568773|B.1.5|Kenya|2020-05-11	Africa|hCoV-19/South Africa/KRISP-0352/2020|EPI ISL 487312|B.1.1.206|South Africa|2020-06-17	0.0003148008	Africa
Africa|hCoV-19/Kenya/C5811/2020|EPI ISL 568775|B.1.5|Kenya|2020-05-11	Africa|hCoV-19/South Africa/KRISP-0352/2020|EPI ISL 487312|B.1.1.206|South Africa|2020-06-17	0.0002038032	Africa
Africa|hCoV-19/Kenya/C5813/2020|EPI ISL 568776|B.1|Kenya|2020-05-11	Africa|hCoV-19/South Africa/KRISP-0352/2020|EPI ISL 487312|B.1.1.206|South Africa|2020-06-17	0.0002058658	Africa
Africa|hCoV-19/Kenya/C5835/2020|EPI ISL 568777|B.1.5|Kenya|2020-05-12	Africa|hCoV-19/South Africa/KRISP-0352/2020|EPI ISL 487312|B.1.1.206|South Africa|2020-06-17	0.0002400197	Africa
Africa|hCoV-19/Kenya/C587/2020|EPI ISL 457912|B.1.5|Kenya|2020-04-11	Africa|hCoV-19/South Africa/KRISP-0352/2020|EPI ISL 487312|B.1.1.206|South Africa|2020-06-17	0.0001741033	Africa
Africa|hCoV-19/Kenya/C589/2020|EPI ISL 457913|B.1.5|Kenya|2020-04-11	Africa|hCoV-19/South Africa/KRISP-0352/2020|EPI ISL 487312|B.1.1.206|South Africa|2020-06-17	0.0001713396	Africa
Africa|hCoV-19/Kenya/C5902/2020|EPI ISL 568779|B.1.5|Kenya|2020-05-12	Africa|hCoV-19/South Africa/KRISP-0352/2020|EPI ISL 487312|B.1.1.206|South Africa|2020-06-17	0.0002079201	Africa
Africa|hCoV-19/Kenya/C5911/2020|EPI ISL 568780|B.1.5|Kenya|2020-05-12	Africa|hCoV-19/South Africa/KRISP-0352/2020|EPI ISL 487312|B.1.1.206|South Africa|2020-06-17	0.0002078674	Africa
Africa|hCoV-19/Kenya/C5914/2020|EPI ISL 568782|B.1.5|Kenya|2020-05-12	Africa|hCoV-19/South Africa/KRISP-0352/2020|EPI ISL 487312|B.1.1.206|South Africa|2020-06-17	0.0002380074	Africa
Africa|hCoV-19/Kenya/C6186/2020|EPI ISL 568787|B.1.5|Kenya|2020-05-13	Africa|hCoV-19/South Africa/KRISP-0352/2020|EPI ISL 487312|B.1.1.206|South Africa|2020-06-17	0.0002745432	Africa
Africa|hCoV-19/Kenya/C6255/2020|EPI ISL 568790|B.1.1.33|Kenya|2020-05-13	Africa|hCoV-19/South Africa/KRISP-0352/2020|EPI ISL 487312|B.1.1.206|South Africa|2020-06-17	0.0002719234	Africa
Africa|hCoV-19/Kenya/C6298/2020|EPI ISL 568792|B.1|Kenya|2020-05-13	Africa|hCoV-19/South Africa/KRISP-0352/2020|EPI ISL 487312|B.1.1.206|South Africa|2020-06-17	0.0002097417	Africa
Africa|hCoV-19/Kenya/C6369/2020|EPI ISL 568794|B.1|Kenya|2020-05-14	Africa|hCoV-19/South Africa/KRISP-0352/2020|EPI ISL 487312|B.1.1.206|South Africa|2020-06-17	0.0002792894	Africa
Africa|hCoV-19/Kenya/C6380/2020|EPI ISL 568798|B.1.5|Kenya|2020-05-15	Africa|hCoV-19/South Africa/KRISP-0352/2020|EPI ISL 487312|B.1.1.206|South Africa|2020-06-17	0.0001749357	Africa
Africa|hCoV-19/Kenya/C6384/2020|EPI ISL 568799|B.1|Kenya|2020-05-14	Africa|hCoV-19/South Africa/KRISP-0352/2020|EPI ISL 487312|B.1.1.206|South Africa|2020-06-17	0.0002057901	Africa
Africa|hCoV-19/Kenya/C639/2020|EPI ISL 568703|B|Kenya|2020-04-14	Africa|hCoV-19/South Africa/KRISP-0352/2020|EPI ISL 487312|B.1.1.206|South Africa|2020-06-17	0.0003144772	Africa
Africa|hCoV-19/Kenya/C6518/2020|EPI ISL 568803|B.1.5|Kenya|2020-05-14	Africa|hCoV-19/South Africa/KRISP-0352/2020|EPI ISL 487312|B.1.1.206|South Africa|2020-06-17	0.0002461602	Africa
Africa|hCoV-19/Kenya/C6524/2020|EPI ISL 568805|A|Kenya|2020-05-14	Africa|hCoV-19/South Africa/KRISP-0352/2020|EPI ISL 487312|B.1.1.206|South Africa|2020-06-17	0.0005524130	Africa
Africa|hCoV-19/Kenya/C656/2020|EPI ISL 457915|B.1.5|Kenya|2020-04-13	Africa|hCoV-19/South Africa/KRISP-0352/2020|EPI ISL 487312|B.1.1.206|South Africa|2020-06-17	0.0002354066	Africa
Africa|hCoV-19/Kenya/C6564/2020|EPI ISL 568806|B.1.5|Kenya|2020-05-14	Africa|hCoV-19/South Africa/KRISP-0352/2020|EPI ISL 487312|B.1.1.206|South Africa|2020-06-17	0.0002824670	Africa
Africa|hCoV-19/Kenya/C6878/2020|EPI ISL 568813|B.1.1|Kenya|2020-05-15	Africa|hCoV-19/South Africa/KRISP-0352/2020|EPI ISL 487312|B.1.1.206|South Africa|2020-06-17	0.0000713176	Africa
Africa|hCoV-19/Kenya/C6914/2020|EPI ISL 568817|B.1|Kenya|2020-05-15	Africa|hCoV-19/South Africa/KRISP-0352/2020|EPI ISL 487312|B.1.1.206|South Africa|2020-06-17	0.0003145694	Africa
Africa|hCoV-19/Kenya/C7081/2020|EPI ISL 568824|B.1.5|Kenya|2020-05-16	Africa|hCoV-19/South Africa/KRISP-0352/2020|EPI ISL 487312|B.1.1.206|South Africa|2020-06-17	0.0002138416	Africa
Africa|hCoV-19/Kenya/C713/2020|EPI ISL 457920|B.1.5|Kenya|2020-04-14	Africa|hCoV-19/South Africa/KRISP-0352/2020|EPI ISL 487312|B.1.1.206|South Africa|2020-06-17	0.0002017633	Africa
Africa|hCoV-19/Kenya/C7579/2020|EPI ISL 568842|A|Kenya|2020-05-16	Africa|hCoV-19/South Africa/KRISP-0352/2020|EPI ISL 487312|B.1.1.206|South Africa|2020-06-17	0.0005538931	Africa
Africa|hCoV-19/Kenya/C7605/2020|EPI ISL 568847|A|Kenya|2020-05-16	Africa|hCoV-19/South Africa/KRISP-0352/2020|EPI ISL 487312|B.1.1.206|South Africa|2020-06-17	0.0005434222	Africa
Africa|hCoV-19/Kenya/C787/2020|EPI ISL 457921|B.1.5|Kenya|2020-04-15	Africa|hCoV-19/South Africa/KRISP-0352/2020|EPI ISL 487312|B.1.1.206|South Africa|2020-06-17	0.0001681255	Africa
Africa|hCoV-19/Kenya/C7949/2020|EPI ISL 568852|B.1|Kenya|2020-05-18	Africa|hCoV-19/South Africa/KRISP-0352/2020|EPI ISL 487312|B.1.1.206|South Africa|2020-06-17	0.0002801655	Africa
Africa|hCoV-19/Kenya/C815/2020|EPI ISL 568706|B.1|Kenya|2020-04-16	Africa|hCoV-19/South Africa/KRISP-0352/2020|EPI ISL 487312|B.1.1.206|South Africa|2020-06-17	0.0002446739	Africa
Africa|hCoV-19/Kenya/C8240/2020|EPI ISL 568855|B.1.5|Kenya|2020-05-19	Africa|hCoV-19/South Africa/KRISP-0352/2020|EPI ISL 487312|B.1.1.206|South Africa|2020-06-17	0.0002109772	Africa
Africa|hCoV-19/Kenya/C926/2020|EPI ISL 457928|B.1.5|Kenya|2020-04-17	Africa|hCoV-19/South Africa/KRISP-0352/2020|EPI ISL 487312|B.1.1.206|South Africa|2020-06-17	0.0002029506	Africa
Africa|hCoV-19/Kenya/D5/2020|EPI ISL 457999|B.1|Kenya|2020-05-22	Africa|hCoV-19/South Africa/KRISP-0352/2020|EPI ISL 487312|B.1.1.206|South Africa|2020-06-17	0.0004475038	Africa
Africa|hCoV-19/Kenya/D6/2020|EPI ISL 458000|B.40|Kenya|2020-03-17	Africa|hCoV-19/South Africa/KRISP-0352/2020|EPI ISL 487312|B.1.1.206|South Africa|2020-06-17	0.0005741396	Africa
Africa|hCoV-19/Kenya/NIC 059/2020|EPI ISL 457827|B.40|Kenya|2020-03	Africa|hCoV-19/South Africa/KRISP-0352/2020|EPI ISL 487312|B.1.1.206|South Africa|2020-06-17	0.0005096020	Africa
Africa|hCoV-19/Kenya/NIC 084/2020|EPI ISL 457828|B|Kenya|2020-03	Africa|hCoV-19/South Africa/KRISP-0352/2020|EPI ISL 487312|B.1.1.206|South Africa|2020-06-17	0.0004709003	Africa
Africa|hCoV-19/Kenya/NIC 087/2020|EPI ISL 457829|B.1.1.20|Kenya|2020-03	Africa|hCoV-19/South Africa/KRISP-0352/2020|EPI ISL 487312|B.1.1.206|South Africa|2020-06-17	0.0001016341	Africa
Africa|hCoV-19/Kenya/NIC 089/2020|EPI ISL 457830|B.1.1.20|Kenya|2020-03	Africa|hCoV-19/South Africa/KRISP-0352/2020|EPI ISL 487312|B.1.1.206|South Africa|2020-06-17	0.0001057423	Africa
Africa|hCoV-19/Kenya/NIC 168/2020|EPI ISL 457832|B.1.255|Kenya|2020-03	Africa|hCoV-19/South Africa/KRISP-0352/2020|EPI ISL 487312|B.1.1.206|South Africa|2020-06-17	0.0002423793	Africa
Africa|hCoV-19/Kenya/NIC 187/2020|EPI ISL 457833|B.1.5|Kenya|2020-03-20	Africa|hCoV-19/South Africa/KRISP-0352/2020|EPI ISL 487312|B.1.1.206|South Africa|2020-06-17	0.0002353907	Africa
Africa|hCoV-19/Kenya/NIC 196/2020|EPI ISL 457834|B.1.1|Kenya|2020-03-21	Africa|hCoV-19/South Africa/KRISP-0352/2020|EPI ISL 487312|B.1.1.206|South Africa|2020-06-17	0.0000702853	Africa
Africa|hCoV-19/Kenya/NIC 248/2020|EPI ISL 457836|B.40|Kenya|2020-03-23	Africa|hCoV-19/South Africa/KRISP-0352/2020|EPI ISL 487312|B.1.1.206|South Africa|2020-06-17	0.0004456177	Africa
Africa|hCoV-19/Kenya/NIC 266/2020|EPI ISL 457838|B.6|Kenya|2020-03-24	Africa|hCoV-19/South Africa/KRISP-0352/2020|EPI ISL 487312|B.1.1.206|South Africa|2020-06-17	0.0005474468	Africa
Africa|hCoV-19/Kenya/NIC 492/2020|EPI ISL 457840|B.1.5|Kenya|2020-03	Africa|hCoV-19/South Africa/KRISP-0352/2020|EPI ISL 487312|B.1.1.206|South Africa|2020-06-17	0.0001744659	Africa
Africa|hCoV-19/Kenya/NIC 512/2020|EPI ISL 457841|B.1.5|Kenya|2020-03	Africa|hCoV-19/South Africa/KRISP-0352/2020|EPI ISL 487312|B.1.1.206|South Africa|2020-06-17	0.0001743382	Africa
Africa|hCoV-19/Kenya/NIC 569/2020|EPI ISL 457843|B.1.1|Kenya|2020-03-29	Africa|hCoV-19/South Africa/KRISP-0352/2020|EPI ISL 487312|B.1.1.206|South Africa|2020-06-17	0.0001008654	Africa
Africa|hCoV-19/Kenya/NIC 593/2020|EPI ISL 457844|B.1.1.316|Kenya|2020-03-29	Africa|hCoV-19/South Africa/KRISP-0352/2020|EPI ISL 487312|B.1.1.206|South Africa|2020-06-17	0.0001038143	Africa
Africa|hCoV-19/Kenya/S052/2020|EPI ISL 457932|B.4|Kenya|2020-03-14	Africa|hCoV-19/South Africa/KRISP-0352/2020|EPI ISL 487312|B.1.1.206|South Africa|2020-06-17	0.0006213814	Africa
Africa|hCoV-19/Kenya/S109/2020|EPI ISL 457933|B.4|Kenya|2020-03-23	Africa|hCoV-19/South Africa/KRISP-0352/2020|EPI ISL 487312|B.1.1.206|South Africa|2020-06-17	0.0005916342	Africa
Africa|hCoV-19/Kenya/S299/2020|EPI ISL 457934|B.1.1.1|Kenya|2020-03-29	Africa|hCoV-19/South Africa/KRISP-0352/2020|EPI ISL 487312|B.1.1.206|South Africa|2020-06-17	0.0002398197	Africa
Africa|hCoV-19/Madagascar/IP-01650/2020|EPI ISL 508862|B.1|Madagascar|2020-03-20	Africa|hCoV-19/South Africa/KRISP-0352/2020|EPI ISL 487312|B.1.1.206|South Africa|2020-06-17	0.0002690288	Africa
Africa|hCoV-19/Madagascar/IP-01861/2020|EPI ISL 508863|B.1|Madagascar|2020-03-22	Africa|hCoV-19/South Africa/KRISP-0352/2020|EPI ISL 487312|B.1.1.206|South Africa|2020-06-17	0.0002690288	Africa
Africa|hCoV-19/Mali/M002593/2020|EPI ISL 487446|A|Mali|2020-04-06	Africa|hCoV-19/South Africa/KRISP-0352/2020|EPI ISL 487312|B.1.1.206|South Africa|2020-06-17	0.0005381827	Africa
Africa|hCoV-19/Mali/M002615/2020|EPI ISL 487447|A|Mali|2020-04-06	Africa|hCoV-19/South Africa/KRISP-0352/2020|EPI ISL 487312|B.1.1.206|South Africa|2020-06-17	0.0005045870	Africa
Africa|hCoV-19/Mali/M002616/2020|EPI ISL 487448|A|Mali|2020-04-06	Africa|hCoV-19/South Africa/KRISP-0352/2020|EPI ISL 487312|B.1.1.206|South Africa|2020-06-17	0.0004718064	Africa
Africa|hCoV-19/Mali/M002618/2020|EPI ISL 487449|A|Mali|2020-04-06	Africa|hCoV-19/South Africa/KRISP-0352/2020|EPI ISL 487312|B.1.1.206|South Africa|2020-06-17	0.0005381847	Africa
Africa|hCoV-19/Mali/M002644/2020|EPI ISL 487450|A|Mali|2020-04-08	Africa|hCoV-19/South Africa/KRISP-0352/2020|EPI ISL 487312|B.1.1.206|South Africa|2020-06-17	0.0005718712	Africa
Africa|hCoV-19/Mali/M002659/2020|EPI ISL 487451|A|Mali|2020-04-09	Africa|hCoV-19/South Africa/KRISP-0352/2020|EPI ISL 487312|B.1.1.206|South Africa|2020-06-17	0.0005045361	Africa
Africa|hCoV-19/Mali/M002663/2020|EPI ISL 487452|A|Mali|2020-04-09	Africa|hCoV-19/South Africa/KRISP-0352/2020|EPI ISL 487312|B.1.1.206|South Africa|2020-06-17	0.0006054800	Africa
Africa|hCoV-19/Mali/M002667/2020|EPI ISL 487453|B.1|Mali|2020-04-10	Africa|hCoV-19/South Africa/KRISP-0352/2020|EPI ISL 487312|B.1.1.206|South Africa|2020-06-17	0.0002690288	Africa
Africa|hCoV-19/Mali/M002672/2020|EPI ISL 487454|B|Mali|2020-04-10	Africa|hCoV-19/South Africa/KRISP-0352/2020|EPI ISL 487312|B.1.1.206|South Africa|2020-06-17	0.0004373602	Africa
Africa|hCoV-19/Mali/M002673/2020|EPI ISL 487455|B.1|Mali|2020-04-10	Africa|hCoV-19/South Africa/KRISP-0352/2020|EPI ISL 487312|B.1.1.206|South Africa|2020-06-17	0.0002690234	Africa
Africa|hCoV-19/Mali/M002675/2020|EPI ISL 487456|A|Mali|2020-04-10	Africa|hCoV-19/South Africa/KRISP-0352/2020|EPI ISL 487312|B.1.1.206|South Africa|2020-06-17	0.0005045361	Africa
Africa|hCoV-19/Mali/M002698/2020|EPI ISL 487457|A|Mali|2020-04-12	Africa|hCoV-19/South Africa/KRISP-0352/2020|EPI ISL 487312|B.1.1.206|South Africa|2020-06-17	0.0004714346	Africa
Africa|hCoV-19/Mali/M002700/2020|EPI ISL 487458|B.1|Mali|2020-04-12	Africa|hCoV-19/South Africa/KRISP-0352/2020|EPI ISL 487312|B.1.1.206|South Africa|2020-06-17	0.0004052067	Africa
Africa|hCoV-19/Mali/M002703/2020|EPI ISL 487459|B.1|Mali|2020-04-12	Africa|hCoV-19/South Africa/KRISP-0352/2020|EPI ISL 487312|B.1.1.206|South Africa|2020-06-17	0.0003362928	Africa
Africa|hCoV-19/Mali/M002704/2020|EPI ISL 487460|A|Mali|2020-04-12	Africa|hCoV-19/South Africa/KRISP-0352/2020|EPI ISL 487312|B.1.1.206|South Africa|2020-06-17	0.0004372279	Africa
Africa|hCoV-19/Mali/M002707/2020|EPI ISL 487461|A|Mali|2020-04-12	Africa|hCoV-19/South Africa/KRISP-0352/2020|EPI ISL 487312|B.1.1.206|South Africa|2020-06-17	0.0006055064	Africa
Africa|hCoV-19/Mali/M002758/2020|EPI ISL 487462|B.1|Mali|2020-04-13	Africa|hCoV-19/South Africa/KRISP-0352/2020|EPI ISL 487312|B.1.1.206|South Africa|2020-06-17	0.0003699706	Africa
Africa|hCoV-19/Mali/M002823/2020|EPI ISL 487463|A|Mali|2020-04-14	Africa|hCoV-19/South Africa/KRISP-0352/2020|EPI ISL 487312|B.1.1.206|South Africa|2020-06-17	0.0005381700	Africa
Africa|hCoV-19/Mali/M002824/2020|EPI ISL 487464|B.1.3|Mali|2020-04-14	Africa|hCoV-19/South Africa/KRISP-0352/2020|EPI ISL 487312|B.1.1.206|South Africa|2020-06-17	0.0003699531	Africa
Africa|hCoV-19/Mali/M002826/2020|EPI ISL 487465|A|Mali|2020-04-14	Africa|hCoV-19/South Africa/KRISP-0352/2020|EPI ISL 487312|B.1.1.206|South Africa|2020-06-17	0.0004708908	Africa
Africa|hCoV-19/Mali/M002830/2020|EPI ISL 487466|B.1.275|Mali|2020-04-14	Africa|hCoV-19/South Africa/KRISP-0352/2020|EPI ISL 487312|B.1.1.206|South Africa|2020-06-17	0.0003363289	Africa
Africa|hCoV-19/Morocco/15N/2020|EPI ISL 458150|B.1.1|Morocco|2020-05-15	Africa|hCoV-19/South Africa/KRISP-0352/2020|EPI ISL 487312|B.1.1.206|South Africa|2020-06-17	0.0003703927	Africa
Africa|hCoV-19/Morocco/6887/2020|EPI ISL 459965|B.1.1|Morocco|2020-03-03	Africa|hCoV-19/South Africa/KRISP-0352/2020|EPI ISL 487312|B.1.1.206|South Africa|2020-06-17	0.0000672400	Africa
Africa|hCoV-19/Morocco/6888/2020|EPI ISL 459966|B.1.1|Morocco|2020-03-15	Africa|hCoV-19/South Africa/KRISP-0352/2020|EPI ISL 487312|B.1.1.206|South Africa|2020-06-17	0.0001681142	Africa
Africa|hCoV-19/Morocco/6889/2020|EPI ISL 459967|B.1.5|Morocco|2020-03-15	Africa|hCoV-19/South Africa/KRISP-0352/2020|EPI ISL 487312|B.1.1.206|South Africa|2020-06-17	0.0001696770	Africa
Africa|hCoV-19/Morocco/6890/2020|EPI ISL 459968|B.1.5|Morocco|2020-03-17	Africa|hCoV-19/South Africa/KRISP-0352/2020|EPI ISL 487312|B.1.1.206|South Africa|2020-06-17	0.0002368743	Africa
Africa|hCoV-19/Morocco/6891/2020|EPI ISL 459969|B.1.255|Morocco|2020-03-20	Africa|hCoV-19/South Africa/KRISP-0352/2020|EPI ISL 487312|B.1.1.206|South Africa|2020-06-17	0.0002379149	Africa
Africa|hCoV-19/Morocco/6892/2020|EPI ISL 459970|B.1.5|Morocco|2020-03-17	Africa|hCoV-19/South Africa/KRISP-0352/2020|EPI ISL 487312|B.1.1.206|South Africa|2020-06-17	0.0002380500	Africa
Africa|hCoV-19/Morocco/6893/2020|EPI ISL 459971|B.1.153|Morocco|2020-03-18	Africa|hCoV-19/South Africa/KRISP-0352/2020|EPI ISL 487312|B.1.1.206|South Africa|2020-06-17	0.0004092296	Africa
Africa|hCoV-19/Morocco/6894/2020|EPI ISL 459972|B.1|Morocco|2020-03-20	Africa|hCoV-19/South Africa/KRISP-0352/2020|EPI ISL 487312|B.1.1.206|South Africa|2020-06-17	0.0003699531	Africa
Africa|hCoV-19/Morocco/6895/2020|EPI ISL 459973|B.1.1|Morocco|2020-03-20	Africa|hCoV-19/South Africa/KRISP-0352/2020|EPI ISL 487312|B.1.1.206|South Africa|2020-06-17	0.0001008620	Africa
Africa|hCoV-19/Morocco/6897/2020|EPI ISL 459975|B.1.5|Morocco|2020-03-21	Africa|hCoV-19/South Africa/KRISP-0352/2020|EPI ISL 487312|B.1.1.206|South Africa|2020-06-17	0.0002353986	Africa
Africa|hCoV-19/Morocco/6898/2020|EPI ISL 459976|B.1|Morocco|2020-03-16	Africa|hCoV-19/South Africa/KRISP-0352/2020|EPI ISL 487312|B.1.1.206|South Africa|2020-06-17	0.0003026899	Africa
Africa|hCoV-19/Morocco/6899/2020|EPI ISL 459977|B.1.1|Morocco|2020-04-21	Africa|hCoV-19/South Africa/KRISP-0352/2020|EPI ISL 487312|B.1.1.206|South Africa|2020-06-17	0.0001008664	Africa
Africa|hCoV-19/Morocco/6900/2020|EPI ISL 459978|B.1.1.247|Morocco|2020-04-20	Africa|hCoV-19/South Africa/KRISP-0352/2020|EPI ISL 487312|B.1.1.206|South Africa|2020-06-17	0.0002017539	Africa
Africa|hCoV-19/Morocco/6901/2020|EPI ISL 459979|B.1|Morocco|2020-04-19	Africa|hCoV-19/South Africa/KRISP-0352/2020|EPI ISL 487312|B.1.1.206|South Africa|2020-06-17	0.0003026635	Africa
Africa|hCoV-19/Morocco/6902/2020|EPI ISL 459980|B.1.1|Morocco|2020-04-19	Africa|hCoV-19/South Africa/KRISP-0352/2020|EPI ISL 487312|B.1.1.206|South Africa|2020-06-17	0.0002353843	Africa
Africa|hCoV-19/Morocco/6903/2020|EPI ISL 459981|B.1|Morocco|2020-04-19	Africa|hCoV-19/South Africa/KRISP-0352/2020|EPI ISL 487312|B.1.1.206|South Africa|2020-06-17	0.0004372540	Africa
Africa|hCoV-19/Morocco/6904/2020|EPI ISL 459982|B.1|Morocco|2020-04-18	Africa|hCoV-19/South Africa/KRISP-0352/2020|EPI ISL 487312|B.1.1.206|South Africa|2020-06-17	0.0004036124	Africa
Africa|hCoV-19/Morocco/6905/2020|EPI ISL 459983|B.1.1|Morocco|2020-04-21	Africa|hCoV-19/South Africa/KRISP-0352/2020|EPI ISL 487312|B.1.1.206|South Africa|2020-06-17	0.0001681249	Africa
Africa|hCoV-19/Morocco/6906/2020|EPI ISL 459984|B.1.1|Morocco|2020-04-06	Africa|hCoV-19/South Africa/KRISP-0352/2020|EPI ISL 487312|B.1.1.206|South Africa|2020-06-17	0.0000672400	Africa
Africa|hCoV-19/Morocco/AZ183/2020|EPI ISL 476026|B.1.1|Morocco|2020-05-11	Africa|hCoV-19/South Africa/KRISP-0352/2020|EPI ISL 487312|B.1.1.206|South Africa|2020-06-17	0.0002690278	Africa
Africa|hCoV-19/Morocco/CA24/2020|EPI ISL 476025|B.1.1|Morocco|2020-05-02	Africa|hCoV-19/South Africa/KRISP-0352/2020|EPI ISL 487312|B.1.1.206|South Africa|2020-06-17	0.0004036150	Africa
Africa|hCoV-19/Morocco/HMIMV-Rabat102-03/2020|EPI ISL 471456|B.1|Morocco|2020-03-31	Africa|hCoV-19/South Africa/KRISP-0352/2020|EPI ISL 487312|B.1.1.206|South Africa|2020-06-17	0.0004036109	Africa
Africa|hCoV-19/Morocco/HMIMV-Rabat1025-04/2020|EPI ISL 471457|B.1|Morocco|2020-04-13	Africa|hCoV-19/South Africa/KRISP-0352/2020|EPI ISL 487312|B.1.1.206|South Africa|2020-06-17	0.0003363222	Africa
Africa|hCoV-19/Morocco/HMIMV-Rabat1429-04/2020|EPI ISL 471458|B.1|Morocco|2020-04-19	Africa|hCoV-19/South Africa/KRISP-0352/2020|EPI ISL 487312|B.1.1.206|South Africa|2020-06-17	0.0004372747	Africa
Africa|hCoV-19/Morocco/HMIMV-Rabat1435-04/2020|EPI ISL 471459|B.1|Morocco|2020-04-19	Africa|hCoV-19/South Africa/KRISP-0352/2020|EPI ISL 487312|B.1.1.206|South Africa|2020-06-17	0.0003026706	Africa
Africa|hCoV-19/Morocco/HMIMV-Rabat1462-04/2020|EPI ISL 471460|B.1|Morocco|2020-04-19	Africa|hCoV-19/South Africa/KRISP-0352/2020|EPI ISL 487312|B.1.1.206|South Africa|2020-06-17	0.0004036124	Africa
Africa|hCoV-19/Morocco/OUA677-19/2020|EPI ISL 451400|B.1.5|Morocco|2020-04-23	Africa|hCoV-19/South Africa/KRISP-0352/2020|EPI ISL 487312|B.1.1.206|South Africa|2020-06-17	0.0003026838	Africa
Africa|hCoV-19/Morocco/RA85/2020|EPI ISL 467299|B.1|Morocco|2020-05-21	Africa|hCoV-19/South Africa/KRISP-0352/2020|EPI ISL 487312|B.1.1.206|South Africa|2020-06-17	0.0007739706	Africa
Africa|hCoV-19/Morocco/RMPS-01/2020|EPI ISL 469017|B.1|Morocco|2020-04-13	Africa|hCoV-19/South Africa/KRISP-0352/2020|EPI ISL 487312|B.1.1.206|South Africa|2020-06-17	0.0002690288	Africa
Africa|hCoV-19/Morocco/RMPS-02/2020|EPI ISL 469049|B.1|Morocco|2020-03-30	Africa|hCoV-19/South Africa/KRISP-0352/2020|EPI ISL 487312|B.1.1.206|South Africa|2020-06-17	0.0002690405	Africa
Africa|hCoV-19/Morocco/RMPS-03/2020|EPI ISL 469051|B.1|Morocco|2020-04-03	Africa|hCoV-19/South Africa/KRISP-0352/2020|EPI ISL 487312|B.1.1.206|South Africa|2020-06-17	0.0003699531	Africa
Africa|hCoV-19/Morocco/RMPS-04/2020|EPI ISL 469052|B.1|Morocco|2020-03-30	Africa|hCoV-19/South Africa/KRISP-0352/2020|EPI ISL 487312|B.1.1.206|South Africa|2020-06-17	0.0002690288	Africa
Africa|hCoV-19/Morocco/RMPS-05/2020|EPI ISL 469053|B.1|Morocco|2020-03-30	Africa|hCoV-19/South Africa/KRISP-0352/2020|EPI ISL 487312|B.1.1.206|South Africa|2020-06-17	0.0002353954	Africa
Africa|hCoV-19/Morocco/RMPS-06/2020|EPI ISL 469054|B.1|Morocco|2020-04-01	Africa|hCoV-19/South Africa/KRISP-0352/2020|EPI ISL 487312|B.1.1.206|South Africa|2020-06-17	0.0002690288	Africa
Africa|hCoV-19/Morocco/RMPS-12/2020|EPI ISL 482737|B.1.1|Morocco|2020-05-08	Africa|hCoV-19/South Africa/KRISP-0352/2020|EPI ISL 487312|B.1.1.206|South Africa|2020-06-17	0.0002737934	Africa
Africa|hCoV-19/Morocco/RMPS-13/2020|EPI ISL 482738|B.1|Morocco|2020-04-10	Africa|hCoV-19/South Africa/KRISP-0352/2020|EPI ISL 487312|B.1.1.206|South Africa|2020-06-17	0.0002737785	Africa
Africa|hCoV-19/Morocco/RMPS-14/2020|EPI ISL 482739|B.1|Morocco|2020-04-22	Africa|hCoV-19/South Africa/KRISP-0352/2020|EPI ISL 487312|B.1.1.206|South Africa|2020-06-17	0.0002792244	Africa
Africa|hCoV-19/Morocco/refstage1/2020|EPI ISL 476559|B.1.5|Morocco|2020-02-27	Africa|hCoV-19/South Africa/KRISP-0352/2020|EPI ISL 487312|B.1.1.206|South Africa|2020-06-17	0.0001681255	Africa
Africa|hCoV-19/Nigeria/AB03-CV135/2020|EPI ISL 527872|B.1.5|Nigeria|2020-05-12	Africa|hCoV-19/South Africa/KRISP-0352/2020|EPI ISL 487312|B.1.1.206|South Africa|2020-06-17	0.0003059238	Africa
Africa|hCoV-19/Nigeria/ED01-CV155/2020|EPI ISL 527873|B.40|Nigeria|2020-02-21	Africa|hCoV-19/South Africa/KRISP-0352/2020|EPI ISL 487312|B.1.1.206|South Africa|2020-06-17	0.0005718665	Africa
Africa|hCoV-19/Nigeria/ED02-CV156/2020|EPI ISL 527874|B.40|Nigeria|2020-03-23	Africa|hCoV-19/South Africa/KRISP-0352/2020|EPI ISL 487312|B.1.1.206|South Africa|2020-06-17	0.0004709002	Africa
Africa|hCoV-19/Nigeria/ED03-CV157/2020|EPI ISL 527875|B.40|Nigeria|2020-03-26	Africa|hCoV-19/South Africa/KRISP-0352/2020|EPI ISL 487312|B.1.1.206|South Africa|2020-06-17	0.0006248140	Africa
Africa|hCoV-19/Nigeria/ED04-CV158/2020|EPI ISL 527876|A|Nigeria|2020-03-25	Africa|hCoV-19/South Africa/KRISP-0352/2020|EPI ISL 487312|B.1.1.206|South Africa|2020-06-17	0.0005045460	Africa
Africa|hCoV-19/Nigeria/ED06-CV159/2020|EPI ISL 527877|A|Nigeria|2020-03-25	Africa|hCoV-19/South Africa/KRISP-0352/2020|EPI ISL 487312|B.1.1.206|South Africa|2020-06-17	0.0005211791	Africa
Africa|hCoV-19/Nigeria/ED07-CV160/2020|EPI ISL 527878|B.40|Nigeria|2020-03-31	Africa|hCoV-19/South Africa/KRISP-0352/2020|EPI ISL 487312|B.1.1.206|South Africa|2020-06-17	0.0006055830	Africa
Africa|hCoV-19/Nigeria/ED1010-CV215/2020|EPI ISL 527879|B.1.1.229|Nigeria|2020-05-04	Africa|hCoV-19/South Africa/KRISP-0352/2020|EPI ISL 487312|B.1.1.206|South Africa|2020-06-17	0.0001344886	Africa
Africa|hCoV-19/Nigeria/ED18-CV161/2020|EPI ISL 527880|B.1.5|Nigeria|2020-03-25	Africa|hCoV-19/South Africa/KRISP-0352/2020|EPI ISL 487312|B.1.1.206|South Africa|2020-06-17	0.0002022121	Africa
Africa|hCoV-19/Nigeria/ED20-CV162/2020|EPI ISL 527881|B.1|Nigeria|2020-03-30	Africa|hCoV-19/South Africa/KRISP-0352/2020|EPI ISL 487312|B.1.1.206|South Africa|2020-06-17	0.0002690288	Africa
Africa|hCoV-19/Nigeria/ED25-CV163/2020|EPI ISL 527882|B.1.5|Nigeria|2020-05-09	Africa|hCoV-19/South Africa/KRISP-0352/2020|EPI ISL 487312|B.1.1.206|South Africa|2020-06-17	0.0002017546	Africa
Africa|hCoV-19/Nigeria/ED32-CV164/2020|EPI ISL 527883|B.1.5|Nigeria|2020-05-18	Africa|hCoV-19/South Africa/KRISP-0352/2020|EPI ISL 487312|B.1.1.206|South Africa|2020-06-17	0.0002035316	Africa
Africa|hCoV-19/Nigeria/ED46-CV165/2020|EPI ISL 527884|B.1.1.229|Nigeria|2020-04-24	Africa|hCoV-19/South Africa/KRISP-0352/2020|EPI ISL 487312|B.1.1.206|South Africa|2020-06-17	0.0002017506	Africa
Africa|hCoV-19/Nigeria/ED48-CV193/2020|EPI ISL 527885|B.1.5|Nigeria|2020-04-26	Africa|hCoV-19/South Africa/KRISP-0352/2020|EPI ISL 487312|B.1.1.206|South Africa|2020-06-17	0.0001722064	Africa
Africa|hCoV-19/Nigeria/EK025-CV58/2020|EPI ISL 487098|B.1.1.71|Nigeria|2020-04-19	Africa|hCoV-19/South Africa/KRISP-0352/2020|EPI ISL 487312|B.1.1.206|South Africa|2020-06-17	0.0002066175	Africa
Africa|hCoV-19/Nigeria/EK084-CV50/2020|EPI ISL 487105|B.1.1.71|Nigeria|2020-04-23	Africa|hCoV-19/South Africa/KRISP-0352/2020|EPI ISL 487312|B.1.1.206|South Africa|2020-06-17	0.0002017491	Africa
Africa|hCoV-19/Nigeria/EK220-CV54/2020|EPI ISL 487102|B.1.1|Nigeria|2020-05-14	Africa|hCoV-19/South Africa/KRISP-0352/2020|EPI ISL 487312|B.1.1.206|South Africa|2020-06-17	0.0001683218	Africa
Africa|hCoV-19/Nigeria/EK254-CV60/2020|EPI ISL 487096|B.1.1|Nigeria|2020-05-19	Africa|hCoV-19/South Africa/KRISP-0352/2020|EPI ISL 487312|B.1.1.206|South Africa|2020-06-17	0.0001726749	Africa
Africa|hCoV-19/Nigeria/EK291-CV115/2020|EPI ISL 527887|B.1.1|Nigeria|2020-06-02	Africa|hCoV-19/South Africa/KRISP-0352/2020|EPI ISL 487312|B.1.1.206|South Africa|2020-06-17	0.0002017627	Africa
Africa|hCoV-19/Nigeria/KW017-CV24/2020|EPI ISL 455362|B.1.255|Nigeria|2020-04-10	Africa|hCoV-19/South Africa/KRISP-0352/2020|EPI ISL 487312|B.1.1.206|South Africa|2020-06-17	0.0003026767	Africa
Africa|hCoV-19/Nigeria/KW298-CV48/2020|EPI ISL 487107|A|Nigeria|2020-05-08	Africa|hCoV-19/South Africa/KRISP-0352/2020|EPI ISL 487312|B.1.1.206|South Africa|2020-06-17	0.0005718442	Africa
Africa|hCoV-19/Nigeria/KW326-CV52/2020|EPI ISL 487103|B.1.1|Nigeria|2020-05-09	Africa|hCoV-19/South Africa/KRISP-0352/2020|EPI ISL 487312|B.1.1.206|South Africa|2020-06-17	0.0001352309	Africa
Africa|hCoV-19/Nigeria/Lagos01/2020|EPI ISL 413550|B.1.1|Nigeria|2020-02-27	Africa|hCoV-19/South Africa/KRISP-0352/2020|EPI ISL 487312|B.1.1.206|South Africa|2020-06-17	0.0001021346	Africa
Africa|hCoV-19/Nigeria/NG57752/2020|EPI ISL 462992|B.1.1|Nigeria|2020-03	Africa|hCoV-19/South Africa/KRISP-0352/2020|EPI ISL 487312|B.1.1.206|South Africa|2020-06-17	0.0001346515	Africa
Africa|hCoV-19/Nigeria/OG007-CV22/2020|EPI ISL 455412|B.40|Nigeria|2020-03-29	Africa|hCoV-19/South Africa/KRISP-0352/2020|EPI ISL 487312|B.1.1.206|South Africa|2020-06-17	0.0005045681	Africa
Africa|hCoV-19/Nigeria/ON191-CV49/2020|EPI ISL 487106|B.1.246|Nigeria|2020-06-30	Africa|hCoV-19/South Africa/KRISP-0352/2020|EPI ISL 487312|B.1.1.206|South Africa|2020-06-17	0.0003716527	Africa
Africa|hCoV-19/Nigeria/ON505-CV43/2020|EPI ISL 487112|B.1.246|Nigeria|2020-05-24	Africa|hCoV-19/South Africa/KRISP-0352/2020|EPI ISL 487312|B.1.1.206|South Africa|2020-06-17	0.0004372350	Africa
Africa|hCoV-19/Nigeria/ON507-CV44/2020|EPI ISL 487111|B.1.1.10|Nigeria|2020-05-24	Africa|hCoV-19/South Africa/KRISP-0352/2020|EPI ISL 487312|B.1.1.206|South Africa|2020-06-17	0.0002693548	Africa
Africa|hCoV-19/Nigeria/ON595-CV121/2020|EPI ISL 527888|B.1.1.90|Nigeria|2020-06-03	Africa|hCoV-19/South Africa/KRISP-0352/2020|EPI ISL 487312|B.1.1.206|South Africa|2020-06-17	0.0002353899	Africa
Africa|hCoV-19/Nigeria/ON705-CV153/2020|EPI ISL 527889|B.1.1.1|Nigeria|2020-06-09	Africa|hCoV-19/South Africa/KRISP-0352/2020|EPI ISL 487312|B.1.1.206|South Africa|2020-06-17	0.0003362849	Africa
Africa|hCoV-19/Nigeria/ON752-CV144/2020|EPI ISL 527890|B.1|Nigeria|2020-06-11	Africa|hCoV-19/South Africa/KRISP-0352/2020|EPI ISL 487312|B.1.1.206|South Africa|2020-06-17	0.0004038786	Africa
Africa|hCoV-19/Nigeria/ON920-CV152/2020|EPI ISL 527891|B.1.1.220|Nigeria|2020-06-16	Africa|hCoV-19/South Africa/KRISP-0352/2020|EPI ISL 487312|B.1.1.206|South Africa|2020-06-17	0.0002356593	Africa
Africa|hCoV-19/Nigeria/ON969-CV145/2020|EPI ISL 527892|B.1.1|Nigeria|2020-06-17	Africa|hCoV-19/South Africa/KRISP-0352/2020|EPI ISL 487312|B.1.1.206|South Africa|2020-06-17	0.0002354048	Africa
Africa|hCoV-19/Nigeria/OS016-CV3/2020|EPI ISL 455413|B.40|Nigeria|2020-03-27	Africa|hCoV-19/South Africa/KRISP-0352/2020|EPI ISL 487312|B.1.1.206|South Africa|2020-06-17	0.0004722978	Africa
Africa|hCoV-19/Nigeria/OS030-CV5/2020|EPI ISL 455415|A|Nigeria|2020-03-29	Africa|hCoV-19/South Africa/KRISP-0352/2020|EPI ISL 487312|B.1.1.206|South Africa|2020-06-17	0.0006623423	Africa
Africa|hCoV-19/Nigeria/OS055-CV8/2020|EPI ISL 455418|A|Nigeria|2020-03-29	Africa|hCoV-19/South Africa/KRISP-0352/2020|EPI ISL 487312|B.1.1.206|South Africa|2020-06-17	0.0006562570	Africa
Africa|hCoV-19/Nigeria/OS060-CV9/2020|EPI ISL 455419|B.1|Nigeria|2020-03-29	Africa|hCoV-19/South Africa/KRISP-0352/2020|EPI ISL 487312|B.1.1.206|South Africa|2020-06-17	0.0004070439	Africa
Africa|hCoV-19/Nigeria/OS070-CV11/2020|EPI ISL 455422|A|Nigeria|2020-03-29	Africa|hCoV-19/South Africa/KRISP-0352/2020|EPI ISL 487312|B.1.1.206|South Africa|2020-06-17	0.0006391734	Africa
Africa|hCoV-19/Nigeria/OS085-CV14/2020|EPI ISL 455424|A|Nigeria|2020-03-29	Africa|hCoV-19/South Africa/KRISP-0352/2020|EPI ISL 487312|B.1.1.206|South Africa|2020-06-17	0.0005382062	Africa
Africa|hCoV-19/Nigeria/OS125-CV20/2020|EPI ISL 455427|A|Nigeria|2020-03-29	Africa|hCoV-19/South Africa/KRISP-0352/2020|EPI ISL 487312|B.1.1.206|South Africa|2020-06-17	0.0006648896	Africa
Africa|hCoV-19/Nigeria/OS294-CV42/2020|EPI ISL 487113|B.1.5|Nigeria|2020-04-23	Africa|hCoV-19/South Africa/KRISP-0352/2020|EPI ISL 487312|B.1.1.206|South Africa|2020-06-17	0.0002690344	Africa
Africa|hCoV-19/Nigeria/OS524-CV45/2020|EPI ISL 487110|B.1.22|Nigeria|2020-05-11	Africa|hCoV-19/South Africa/KRISP-0352/2020|EPI ISL 487312|B.1.1.206|South Africa|2020-06-17	0.0003699531	Africa
Africa|hCoV-19/Nigeria/OS589-CV46/2020|EPI ISL 487109|B.1.22|Nigeria|2020-05-29	Africa|hCoV-19/South Africa/KRISP-0352/2020|EPI ISL 487312|B.1.1.206|South Africa|2020-06-17	0.0004037331	Africa
Africa|hCoV-19/Nigeria/OY008-CV29/2020|EPI ISL 455429|B.1|Nigeria|2020-03-27	Africa|hCoV-19/South Africa/KRISP-0352/2020|EPI ISL 487312|B.1.1.206|South Africa|2020-06-17	0.0002690288	Africa
Africa|hCoV-19/Nigeria/OY045A-CV35/2020|EPI ISL 455431|B.40|Nigeria|2020-04-02	Africa|hCoV-19/South Africa/KRISP-0352/2020|EPI ISL 487312|B.1.1.206|South Africa|2020-06-17	0.0004710111	Africa
Africa|hCoV-19/Nigeria/OY094-CV57/2020|EPI ISL 487099|B.1.1.102|Nigeria|2020-04-24	Africa|hCoV-19/South Africa/KRISP-0352/2020|EPI ISL 487312|B.1.1.206|South Africa|2020-06-17	0.0001344972	Africa
Africa|hCoV-19/Nigeria/OY175-CV51/2020|EPI ISL 487104|B.1|Nigeria|2020-05-03	Africa|hCoV-19/South Africa/KRISP-0352/2020|EPI ISL 487312|B.1.1.206|South Africa|2020-06-17	0.0003754756	Africa
Africa|hCoV-19/Nigeria/OY233-CV66/2020|EPI ISL 487091|B.1.246|Nigeria|2020-05-13	Africa|hCoV-19/South Africa/KRISP-0352/2020|EPI ISL 487312|B.1.1.206|South Africa|2020-06-17	0.0005382041	Africa
Africa|hCoV-19/Nigeria/OY260-CV55/2020|EPI ISL 487101|B.1.265|Nigeria|2020-05-16	Africa|hCoV-19/South Africa/KRISP-0352/2020|EPI ISL 487312|B.1.1.206|South Africa|2020-06-17	0.0004372350	Africa
Africa|hCoV-19/Nigeria/OY592-CV167/2020|EPI ISL 527898|B.1.265|Nigeria|2020-06-10	Africa|hCoV-19/South Africa/KRISP-0352/2020|EPI ISL 487312|B.1.1.206|South Africa|2020-06-17	0.0005382350	Africa
Africa|hCoV-19/Nigeria/OY595-CV168/2020|EPI ISL 527899|B.1.265|Nigeria|2020-06-09	Africa|hCoV-19/South Africa/KRISP-0352/2020|EPI ISL 487312|B.1.1.206|South Africa|2020-06-17	0.0005564042	Africa
Africa|hCoV-19/Nigeria/OY598-CV169/2020|EPI ISL 527900|B.1.1|Nigeria|2020-06-09	Africa|hCoV-19/South Africa/KRISP-0352/2020|EPI ISL 487312|B.1.1.206|South Africa|2020-06-17	0.0003442109	Africa
Africa|hCoV-19/Nigeria/OY605-CV170/2020|EPI ISL 527901|B.1.1|Nigeria|2020-06-12	Africa|hCoV-19/South Africa/KRISP-0352/2020|EPI ISL 487312|B.1.1.206|South Africa|2020-06-17	0.0003699206	Africa
Africa|hCoV-19/Nigeria/OY608-CV172/2020|EPI ISL 527903|B.1.1|Nigeria|2020-06-11	Africa|hCoV-19/South Africa/KRISP-0352/2020|EPI ISL 487312|B.1.1.206|South Africa|2020-06-17	0.0002376454	Africa
Africa|hCoV-19/Nigeria/OY612-CV173/2020|EPI ISL 527904|B.1.1|Nigeria|2020-06-13	Africa|hCoV-19/South Africa/KRISP-0352/2020|EPI ISL 487312|B.1.1.206|South Africa|2020-06-17	0.0002355911	Africa
Africa|hCoV-19/Nigeria/OY616-CV174/2020|EPI ISL 527905|B.1.1|Nigeria|2020-06-12	Africa|hCoV-19/South Africa/KRISP-0352/2020|EPI ISL 487312|B.1.1.206|South Africa|2020-06-17	0.0003704690	Africa
Africa|hCoV-19/Nigeria/OY625-CV182/2020|EPI ISL 527909|B.1.1|Nigeria|2020-06-13	Africa|hCoV-19/South Africa/KRISP-0352/2020|EPI ISL 487312|B.1.1.206|South Africa|2020-06-17	0.0002381959	Africa
Africa|hCoV-19/Nigeria/OY626-CV183/2020|EPI ISL 527910|B.1.1|Nigeria|2020-06-13	Africa|hCoV-19/South Africa/KRISP-0352/2020|EPI ISL 487312|B.1.1.206|South Africa|2020-06-17	0.0002372997	Africa
Africa|hCoV-19/Nigeria/OY627-CV184/2020|EPI ISL 527911|B.1.1|Nigeria|2020-06-13	Africa|hCoV-19/South Africa/KRISP-0352/2020|EPI ISL 487312|B.1.1.206|South Africa|2020-06-17	0.0001009017	Africa
Africa|hCoV-19/Nigeria/OY628-CV185/2020|EPI ISL 527912|B.1.1|Nigeria|2020-06-13	Africa|hCoV-19/South Africa/KRISP-0352/2020|EPI ISL 487312|B.1.1.206|South Africa|2020-06-17	0.0003363063	Africa
Africa|hCoV-19/Nigeria/OY633-CV189/2020|EPI ISL 527914|B.1.1.71|Nigeria|2020-06-16	Africa|hCoV-19/South Africa/KRISP-0352/2020|EPI ISL 487312|B.1.1.206|South Africa|2020-06-17	0.0003026564	Africa
Africa|hCoV-19/Nigeria/OY636-CV192/2020|EPI ISL 527915|B.1.1|Nigeria|2020-06-17	Africa|hCoV-19/South Africa/KRISP-0352/2020|EPI ISL 487312|B.1.1.206|South Africa|2020-06-17	0.0002017411	Africa
Africa|hCoV-19/Senegal/003/2020|EPI ISL 418206|B.1.356|Senegal|2020-02-28	Africa|hCoV-19/South Africa/KRISP-0352/2020|EPI ISL 487312|B.1.1.206|South Africa|2020-06-17	0.0003034184	Africa
Africa|hCoV-19/Senegal/016/2020|EPI ISL 418207|B.1.356|Senegal|2020-03-02	Africa|hCoV-19/South Africa/KRISP-0352/2020|EPI ISL 487312|B.1.1.206|South Africa|2020-06-17	0.0003026635	Africa
Africa|hCoV-19/Senegal/020/2020|EPI ISL 418208|B.1.356|Senegal|2020-03-04	Africa|hCoV-19/South Africa/KRISP-0352/2020|EPI ISL 487312|B.1.1.206|South Africa|2020-06-17	0.0003035105	Africa
Africa|hCoV-19/Senegal/026/2020|EPI ISL 418209|B.1.356|Senegal|2020-03-03	Africa|hCoV-19/South Africa/KRISP-0352/2020|EPI ISL 487312|B.1.1.206|South Africa|2020-06-17	0.0003362996	Africa
Africa|hCoV-19/Senegal/073/2020|EPI ISL 418210|B.1|Senegal|2020-03-10	Africa|hCoV-19/South Africa/KRISP-0352/2020|EPI ISL 487312|B.1.1.206|South Africa|2020-06-17	0.0002017634	Africa
Africa|hCoV-19/Senegal/082/2020|EPI ISL 418211|B.1|Senegal|2020-03-11	Africa|hCoV-19/South Africa/KRISP-0352/2020|EPI ISL 487312|B.1.1.206|South Africa|2020-06-17	0.0002018584	Africa
Africa|hCoV-19/Senegal/087/2020|EPI ISL 418212|B.1|Senegal|2020-03-11	Africa|hCoV-19/South Africa/KRISP-0352/2020|EPI ISL 487312|B.1.1.206|South Africa|2020-06-17	0.0002023690	Africa
Africa|hCoV-19/Senegal/094/2020|EPI ISL 418213|B.1|Senegal|2020-03-12	Africa|hCoV-19/South Africa/KRISP-0352/2020|EPI ISL 487312|B.1.1.206|South Africa|2020-06-17	0.0002356172	Africa
Africa|hCoV-19/Senegal/102/2020|EPI ISL 418214|B.1|Senegal|2020-03-12	Africa|hCoV-19/South Africa/KRISP-0352/2020|EPI ISL 487312|B.1.1.206|South Africa|2020-06-17	0.0001745955	Africa
Africa|hCoV-19/Senegal/119/2020|EPI ISL 418215|B.1|Senegal|2020-03-12	Africa|hCoV-19/South Africa/KRISP-0352/2020|EPI ISL 487312|B.1.1.206|South Africa|2020-06-17	0.0002711216	Africa
Africa|hCoV-19/Senegal/1351/2020|EPI ISL 480556|B.6|Senegal|2020-03-28	Africa|hCoV-19/South Africa/KRISP-0352/2020|EPI ISL 487312|B.1.1.206|South Africa|2020-06-17	0.0004719685	Africa
Africa|hCoV-19/Senegal/136/2020|EPI ISL 418216|A.2|Senegal|2020-03-13	Africa|hCoV-19/South Africa/KRISP-0352/2020|EPI ISL 487312|B.1.1.206|South Africa|2020-06-17	0.0005718421	Africa
Africa|hCoV-19/Senegal/139/2020|EPI ISL 418217|B.1|Senegal|2020-03-13	Africa|hCoV-19/South Africa/KRISP-0352/2020|EPI ISL 487312|B.1.1.206|South Africa|2020-06-17	0.0002368960	Africa
Africa|hCoV-19/Senegal/1683/2020|EPI ISL 480783|B.1|Senegal|2020-03-31	Africa|hCoV-19/South Africa/KRISP-0352/2020|EPI ISL 487312|B.1.1.206|South Africa|2020-06-17	0.0002022374	Africa
Africa|hCoV-19/Senegal/1749/2020|EPI ISL 480787|B.1|Senegal|2020-03-31	Africa|hCoV-19/South Africa/KRISP-0352/2020|EPI ISL 487312|B.1.1.206|South Africa|2020-06-17	0.0002364447	Africa
Africa|hCoV-19/Senegal/1966/2020|EPI ISL 480789|A.11|Senegal|2020-04-01	Africa|hCoV-19/South Africa/KRISP-0352/2020|EPI ISL 487312|B.1.1.206|South Africa|2020-06-17	0.0005384255	Africa
Africa|hCoV-19/Senegal/2840/2020|EPI ISL 481220|B.1|Senegal|2020-04-06	Africa|hCoV-19/South Africa/KRISP-0352/2020|EPI ISL 487312|B.1.1.206|South Africa|2020-06-17	0.0004152366	Africa
Africa|hCoV-19/Senegal/2865/2020|EPI ISL 481234|B.1|Senegal|2020-04-07	Africa|hCoV-19/South Africa/KRISP-0352/2020|EPI ISL 487312|B.1.1.206|South Africa|2020-06-17	0.0004114797	Africa
Africa|hCoV-19/Senegal/306/2020|EPI ISL 420069|B.3|Senegal|2020-03-17	Africa|hCoV-19/South Africa/KRISP-0352/2020|EPI ISL 487312|B.1.1.206|South Africa|2020-06-17	0.0003699469	Africa
Africa|hCoV-19/Senegal/315/2020|EPI ISL 420070|B.1|Senegal|2020-03-17	Africa|hCoV-19/South Africa/KRISP-0352/2020|EPI ISL 487312|B.1.1.206|South Africa|2020-06-17	0.0002690170	Africa
Africa|hCoV-19/Senegal/328/2020|EPI ISL 420071|B.1|Senegal|2020-03-17	Africa|hCoV-19/South Africa/KRISP-0352/2020|EPI ISL 487312|B.1.1.206|South Africa|2020-06-17	0.0005149503	Africa
Africa|hCoV-19/Senegal/3331/2020|EPI ISL 481235|B.1.5|Senegal|2020-04-09	Africa|hCoV-19/South Africa/KRISP-0352/2020|EPI ISL 487312|B.1.1.206|South Africa|2020-06-17	0.0002019107	Africa
Africa|hCoV-19/Senegal/370/2020|EPI ISL 420072|B.1|Senegal|2020-03-18	Africa|hCoV-19/South Africa/KRISP-0352/2020|EPI ISL 487312|B.1.1.206|South Africa|2020-06-17	0.0003034419	Africa
Africa|hCoV-19/Senegal/382/2020|EPI ISL 420073|B.1|Senegal|2020-03-19	Africa|hCoV-19/South Africa/KRISP-0352/2020|EPI ISL 487312|B.1.1.206|South Africa|2020-06-17	0.0003026898	Africa
Africa|hCoV-19/Senegal/45436/2020|EPI ISL 498238|B.1.1|Senegal|2020-05-27	Africa|hCoV-19/South Africa/KRISP-0352/2020|EPI ISL 487312|B.1.1.206|South Africa|2020-06-17	0.0001681814	Africa
Africa|hCoV-19/Senegal/45557/2020|EPI ISL 498239|B.1.1|Senegal|2020-05-27	Africa|hCoV-19/South Africa/KRISP-0352/2020|EPI ISL 487312|B.1.1.206|South Africa|2020-06-17	0.0002710886	Africa
Africa|hCoV-19/Senegal/52357/2020|EPI ISL 498240|B.1.5.12|Senegal|2020-06-03	Africa|hCoV-19/South Africa/KRISP-0352/2020|EPI ISL 487312|B.1.1.206|South Africa|2020-06-17	0.0004600762	Africa
Africa|hCoV-19/Senegal/52907/2020|EPI ISL 498241|B.1.5.12|Senegal|2020-06-05	Africa|hCoV-19/South Africa/KRISP-0352/2020|EPI ISL 487312|B.1.1.206|South Africa|2020-06-17	0.0006607729	Africa
Africa|hCoV-19/Senegal/55499/2020|EPI ISL 498242|B.1.5|Senegal|2020-06-07	Africa|hCoV-19/South Africa/KRISP-0352/2020|EPI ISL 487312|B.1.1.206|South Africa|2020-06-17	0.0003032107	Africa
Africa|hCoV-19/Senegal/55703/2020|EPI ISL 477148|B.1.356|Senegal|2020-06-07	Africa|hCoV-19/South Africa/KRISP-0352/2020|EPI ISL 487312|B.1.1.206|South Africa|2020-06-17	0.0004178359	Africa
Africa|hCoV-19/Senegal/55728/2020|EPI ISL 477150|B.1.5.12|Senegal|2020-06-07	Africa|hCoV-19/South Africa/KRISP-0352/2020|EPI ISL 487312|B.1.1.206|South Africa|2020-06-17	0.0003731487	Africa
Africa|hCoV-19/Senegal/55738/2020|EPI ISL 477141|B.1.5.12|Senegal|2020-06-07	Africa|hCoV-19/South Africa/KRISP-0352/2020|EPI ISL 487312|B.1.1.206|South Africa|2020-06-17	0.0004847737	Africa
Africa|hCoV-19/Senegal/55752/2020|EPI ISL 477149|B.1.5.12|Senegal|2020-06-07	Africa|hCoV-19/South Africa/KRISP-0352/2020|EPI ISL 487312|B.1.1.206|South Africa|2020-06-17	0.0003415758	Africa
Africa|hCoV-19/Senegal/57065/2020|EPI ISL 476148|B.1.1.44|Senegal|2020-06-09	Africa|hCoV-19/South Africa/KRISP-0352/2020|EPI ISL 487312|B.1.1.206|South Africa|2020-06-17	0.0002358362	Africa
Africa|hCoV-19/Senegal/5718/2020|EPI ISL 481236|B.1|Senegal|2020-04-18	Africa|hCoV-19/South Africa/KRISP-0352/2020|EPI ISL 487312|B.1.1.206|South Africa|2020-06-17	0.0002704080	Africa
Africa|hCoV-19/Senegal/57273/2020|EPI ISL 498243|B.1.5.12|Senegal|2020-06-07	Africa|hCoV-19/South Africa/KRISP-0352/2020|EPI ISL 487312|B.1.1.206|South Africa|2020-06-17	0.0003699581	Africa
Africa|hCoV-19/Senegal/57476/2020|EPI ISL 476149|B.1.5.12|Senegal|2020-06-06	Africa|hCoV-19/South Africa/KRISP-0352/2020|EPI ISL 487312|B.1.1.206|South Africa|2020-06-17	0.0005074078	Africa
Africa|hCoV-19/Senegal/57503/2020|EPI ISL 498244|B.1.5.12|Senegal|2020-06-09	Africa|hCoV-19/South Africa/KRISP-0352/2020|EPI ISL 487312|B.1.1.206|South Africa|2020-06-17	0.0004953600	Africa
Africa|hCoV-19/Senegal/57540/2020|EPI ISL 476491|B.1.5.12|Senegal|2020-06-09	Africa|hCoV-19/South Africa/KRISP-0352/2020|EPI ISL 487312|B.1.1.206|South Africa|2020-06-17	0.0005781082	Africa
Africa|hCoV-19/Senegal/5766/2020|EPI ISL 481237|B.1.5.12|Senegal|2020-04-17	Africa|hCoV-19/South Africa/KRISP-0352/2020|EPI ISL 487312|B.1.1.206|South Africa|2020-06-17	0.0003699619	Africa
Africa|hCoV-19/Senegal/5770/2020|EPI ISL 481238|B.1|Senegal|2020-04-17	Africa|hCoV-19/South Africa/KRISP-0352/2020|EPI ISL 487312|B.1.1.206|South Africa|2020-06-17	0.0002445440	Africa
Africa|hCoV-19/Senegal/5785/2020|EPI ISL 481239|B.1.5.12|Senegal|2020-04-17	Africa|hCoV-19/South Africa/KRISP-0352/2020|EPI ISL 487312|B.1.1.206|South Africa|2020-06-17	0.0003364206	Africa
Africa|hCoV-19/Senegal/5971/2020|EPI ISL 481240|B.1.5|Senegal|2020-04-18	Africa|hCoV-19/South Africa/KRISP-0352/2020|EPI ISL 487312|B.1.1.206|South Africa|2020-06-17	0.0002369385	Africa
Africa|hCoV-19/Senegal/5986/2020|EPI ISL 481243|B.1|Senegal|2020-04-18	Africa|hCoV-19/South Africa/KRISP-0352/2020|EPI ISL 487312|B.1.1.206|South Africa|2020-06-17	0.0003364093	Africa
Africa|hCoV-19/Senegal/600/2020|EPI ISL 420074|B.1.5|Senegal|2020-03-20	Africa|hCoV-19/South Africa/KRISP-0352/2020|EPI ISL 487312|B.1.1.206|South Africa|2020-06-17	0.0002353963	Africa
Africa|hCoV-19/Senegal/611/2020|EPI ISL 420076|B.1|Senegal|2020-03-20	Africa|hCoV-19/South Africa/KRISP-0352/2020|EPI ISL 487312|B.1.1.206|South Africa|2020-06-17	0.0002690405	Africa
Africa|hCoV-19/Senegal/618/2020|EPI ISL 420077|A|Senegal|2020-03-20	Africa|hCoV-19/South Africa/KRISP-0352/2020|EPI ISL 487312|B.1.1.206|South Africa|2020-06-17	0.0005045361	Africa
Africa|hCoV-19/Senegal/620/2020|EPI ISL 420078|A.11|Senegal|2020-03-20	Africa|hCoV-19/South Africa/KRISP-0352/2020|EPI ISL 487312|B.1.1.206|South Africa|2020-06-17	0.0005057095	Africa
Africa|hCoV-19/Senegal/62365/2020|EPI ISL 476492|B.1.5.12|Senegal|2020-06-10	Africa|hCoV-19/South Africa/KRISP-0352/2020|EPI ISL 487312|B.1.1.206|South Africa|2020-06-17	0.0003363154	Africa
Africa|hCoV-19/Senegal/62368/2020|EPI ISL 476493|B.1.1|Senegal|2020-06-10	Africa|hCoV-19/South Africa/KRISP-0352/2020|EPI ISL 487312|B.1.1.206|South Africa|2020-06-17	0.0001008620	Africa
Africa|hCoV-19/Senegal/62431/2020|EPI ISL 498247|B.1.5.12|Senegal|2020-06-10	Africa|hCoV-19/South Africa/KRISP-0352/2020|EPI ISL 487312|B.1.1.206|South Africa|2020-06-17	0.0003072229	Africa
Africa|hCoV-19/Senegal/62872/2020|EPI ISL 476494|B.1.5.12|Senegal|2020-06-11	Africa|hCoV-19/South Africa/KRISP-0352/2020|EPI ISL 487312|B.1.1.206|South Africa|2020-06-17	0.0003370371	Africa
Africa|hCoV-19/Senegal/62874/2020|EPI ISL 476495|B.1.5.12|Senegal|2020-06-11	Africa|hCoV-19/South Africa/KRISP-0352/2020|EPI ISL 487312|B.1.1.206|South Africa|2020-06-17	0.0004047967	Africa
Africa|hCoV-19/Senegal/63263/2020|EPI ISL 498249|B.1.5.12|Senegal|2020-06-11	Africa|hCoV-19/South Africa/KRISP-0352/2020|EPI ISL 487312|B.1.1.206|South Africa|2020-06-17	0.0003381757	Africa
Africa|hCoV-19/Senegal/63728/2020|EPI ISL 476497|B.1.356|Senegal|2020-06-12	Africa|hCoV-19/South Africa/KRISP-0352/2020|EPI ISL 487312|B.1.1.206|South Africa|2020-06-17	0.0004100698	Africa
Africa|hCoV-19/Senegal/63742/2020|EPI ISL 476514|B.1.5.12|Senegal|2020-06-12	Africa|hCoV-19/South Africa/KRISP-0352/2020|EPI ISL 487312|B.1.1.206|South Africa|2020-06-17	0.0003699615	Africa
Africa|hCoV-19/Senegal/640/2020|EPI ISL 420079|B.1|Senegal|2020-03-20	Africa|hCoV-19/South Africa/KRISP-0352/2020|EPI ISL 487312|B.1.1.206|South Africa|2020-06-17	0.0005178547	Africa
Africa|hCoV-19/Senegal/64033/2020|EPI ISL 485715|B.1.5|Senegal|2020-06-12	Africa|hCoV-19/South Africa/KRISP-0352/2020|EPI ISL 487312|B.1.1.206|South Africa|2020-06-17	0.0003363154	Africa
Africa|hCoV-19/Senegal/64076/2020|EPI ISL 485716|B.1|Senegal|2020-06-12	Africa|hCoV-19/South Africa/KRISP-0352/2020|EPI ISL 487312|B.1.1.206|South Africa|2020-06-17	0.0006056098	Africa
Africa|hCoV-19/Senegal/64096/2020|EPI ISL 485717|B.1.5.12|Senegal|2020-06-12	Africa|hCoV-19/South Africa/KRISP-0352/2020|EPI ISL 487312|B.1.1.206|South Africa|2020-06-17	0.0003727140	Africa
Africa|hCoV-19/Senegal/64101/2020|EPI ISL 476516|B.1.5.12|Senegal|2020-06-12	Africa|hCoV-19/South Africa/KRISP-0352/2020|EPI ISL 487312|B.1.1.206|South Africa|2020-06-17	0.0003713479	Africa
Africa|hCoV-19/Senegal/64163/2020|EPI ISL 477159|B.1.5.12|Senegal|2020-06-12	Africa|hCoV-19/South Africa/KRISP-0352/2020|EPI ISL 487312|B.1.1.206|South Africa|2020-06-17	0.0005513396	Africa
Africa|hCoV-19/Senegal/64166/2020|EPI ISL 476558|B.1.5.12|Senegal|2020-06-12	Africa|hCoV-19/South Africa/KRISP-0352/2020|EPI ISL 487312|B.1.1.206|South Africa|2020-06-17	0.0005403794	Africa
Africa|hCoV-19/Senegal/6427/2020|EPI ISL 486873|B.1.5|Senegal|2020-04-20	Africa|hCoV-19/South Africa/KRISP-0352/2020|EPI ISL 487312|B.1.1.206|South Africa|2020-06-17	0.0002358689	Africa
Africa|hCoV-19/Senegal/6430/2020|EPI ISL 486872|B.1.1|Senegal|2020-04-11	Africa|hCoV-19/South Africa/KRISP-0352/2020|EPI ISL 487312|B.1.1.206|South Africa|2020-06-17	0.0000674674	Africa
Africa|hCoV-19/Senegal/64709/2020|EPI ISL 476560|B.1.5.12|Senegal|2020-06-13	Africa|hCoV-19/South Africa/KRISP-0352/2020|EPI ISL 487312|B.1.1.206|South Africa|2020-06-17	0.0008714193	Africa
Africa|hCoV-19/Senegal/64716/2020|EPI ISL 498250|B.1.5.12|Senegal|2020-06-13	Africa|hCoV-19/South Africa/KRISP-0352/2020|EPI ISL 487312|B.1.1.206|South Africa|2020-06-17	0.0003373555	Africa
Africa|hCoV-19/Senegal/64729/2020|EPI ISL 477155|B.1.1.44|Senegal|2020-06-11	Africa|hCoV-19/South Africa/KRISP-0352/2020|EPI ISL 487312|B.1.1.206|South Africa|2020-06-17	0.0003042685	Africa
Africa|hCoV-19/Senegal/64763/2020|EPI ISL 476562|B.1.292|Senegal|2020-06-13	Africa|hCoV-19/South Africa/KRISP-0352/2020|EPI ISL 487312|B.1.1.206|South Africa|2020-06-17	0.0003363289	Africa
Africa|hCoV-19/Senegal/64766/2020|EPI ISL 476564|B.1.5.12|Senegal|2020-06-13	Africa|hCoV-19/South Africa/KRISP-0352/2020|EPI ISL 487312|B.1.1.206|South Africa|2020-06-17	0.0004035677	Africa
Africa|hCoV-19/Senegal/64771/2020|EPI ISL 482874|B.1.1.44|Senegal|2020-06-13	Africa|hCoV-19/South Africa/KRISP-0352/2020|EPI ISL 487312|B.1.1.206|South Africa|2020-06-17	0.0003026929	Africa
Africa|hCoV-19/Senegal/64772/2020|EPI ISL 477154|B.1.5.12|Senegal|2020-06-13	Africa|hCoV-19/South Africa/KRISP-0352/2020|EPI ISL 487312|B.1.1.206|South Africa|2020-06-17	0.0004850187	Africa
Africa|hCoV-19/Senegal/6481/2020|EPI ISL 486871|B.1.5|Senegal|2020-04-21	Africa|hCoV-19/South Africa/KRISP-0352/2020|EPI ISL 487312|B.1.1.206|South Africa|2020-06-17	0.0002024284	Africa
Africa|hCoV-19/Senegal/64916/2020|EPI ISL 477156|B.1.5.12|Senegal|2020-06-13	Africa|hCoV-19/South Africa/KRISP-0352/2020|EPI ISL 487312|B.1.1.206|South Africa|2020-06-17	0.0003718351	Africa
Africa|hCoV-19/Senegal/64932/2020|EPI ISL 476569|B.1.1.44|Senegal|2020-06-13	Africa|hCoV-19/South Africa/KRISP-0352/2020|EPI ISL 487312|B.1.1.206|South Africa|2020-06-17	0.0001681554	Africa
Africa|hCoV-19/Senegal/64969/2020|EPI ISL 476570|B.1.5.12|Senegal|2020-06-13	Africa|hCoV-19/South Africa/KRISP-0352/2020|EPI ISL 487312|B.1.1.206|South Africa|2020-06-17	0.0006250049	Africa
Africa|hCoV-19/Senegal/65030/2020|EPI ISL 476572|B.1.5.12|Senegal|2020-06-14	Africa|hCoV-19/South Africa/KRISP-0352/2020|EPI ISL 487312|B.1.1.206|South Africa|2020-06-17	0.0003362928	Africa
Africa|hCoV-19/Senegal/65052/2020|EPI ISL 476574|B.1.5|Senegal|2020-06-13	Africa|hCoV-19/South Africa/KRISP-0352/2020|EPI ISL 487312|B.1.1.206|South Africa|2020-06-17	0.0003041226	Africa
Africa|hCoV-19/Senegal/65428/2020|EPI ISL 485712|B.1.5.12|Senegal|2020-06-14	Africa|hCoV-19/South Africa/KRISP-0352/2020|EPI ISL 487312|B.1.1.206|South Africa|2020-06-17	0.0005406824	Africa
Africa|hCoV-19/Senegal/65481/2020|EPI ISL 477151|B.1.1|Senegal|2020-06-14	Africa|hCoV-19/South Africa/KRISP-0352/2020|EPI ISL 487312|B.1.1.206|South Africa|2020-06-17	0.0002413515	Africa
Africa|hCoV-19/Senegal/65548/2020|EPI ISL 477153|B.1.5.12|Senegal|2020-06-14	Africa|hCoV-19/South Africa/KRISP-0352/2020|EPI ISL 487312|B.1.1.206|South Africa|2020-06-17	0.0004862193	Africa
Africa|hCoV-19/Senegal/65601/2020|EPI ISL 485713|B.1.5.12|Senegal|2020-06-14	Africa|hCoV-19/South Africa/KRISP-0352/2020|EPI ISL 487312|B.1.1.206|South Africa|2020-06-17	0.0003363006	Africa
Africa|hCoV-19/Senegal/659/2020|EPI ISL 480554|B.1|Senegal|2020-03-21	Africa|hCoV-19/South Africa/KRISP-0352/2020|EPI ISL 487312|B.1.1.206|South Africa|2020-06-17	0.0003034768	Africa
Africa|hCoV-19/Senegal/6597/2020|EPI ISL 486870|B.1.356|Senegal|2020-04-23	Africa|hCoV-19/South Africa/KRISP-0352/2020|EPI ISL 487312|B.1.1.206|South Africa|2020-06-17	0.0003362996	Africa
Africa|hCoV-19/Senegal/6619/2020|EPI ISL 498230|B.1|Senegal|2020-04-21	Africa|hCoV-19/South Africa/KRISP-0352/2020|EPI ISL 487312|B.1.1.206|South Africa|2020-06-17	0.0003026574	Africa
Africa|hCoV-19/Senegal/6626/2020|EPI ISL 498229|B.1|Senegal|2020-04-21	Africa|hCoV-19/South Africa/KRISP-0352/2020|EPI ISL 487312|B.1.1.206|South Africa|2020-06-17	0.0003364772	Africa
Africa|hCoV-19/Senegal/66298/2020|EPI ISL 485708|B.1.5.12|Senegal|2020-06-15	Africa|hCoV-19/South Africa/KRISP-0352/2020|EPI ISL 487312|B.1.1.206|South Africa|2020-06-17	0.0005382764	Africa
Africa|hCoV-19/Senegal/66443/2020|EPI ISL 485711|B.1.1|Senegal|2020-06-15	Africa|hCoV-19/South Africa/KRISP-0352/2020|EPI ISL 487312|B.1.1.206|South Africa|2020-06-17	0.0003402022	Africa
Africa|hCoV-19/Senegal/66458/2020|EPI ISL 485710|B.1.1|Senegal|2020-06-15	Africa|hCoV-19/South Africa/KRISP-0352/2020|EPI ISL 487312|B.1.1.206|South Africa|2020-06-17	0.0001344912	Africa
Africa|hCoV-19/Senegal/6751/2020|EPI ISL 486859|B.1.1|Senegal|2020-04-21	Africa|hCoV-19/South Africa/KRISP-0352/2020|EPI ISL 487312|B.1.1.206|South Africa|2020-06-17	0.0001701556	Africa
Africa|hCoV-19/Senegal/6762/2020|EPI ISL 486869|B.1.5.12|Senegal|2020-04-21	Africa|hCoV-19/South Africa/KRISP-0352/2020|EPI ISL 487312|B.1.1.206|South Africa|2020-06-17	0.0004902741	Africa
Africa|hCoV-19/Senegal/68303/2020|EPI ISL 477143|B.1.5.12|Senegal|2020-06-17	Africa|hCoV-19/South Africa/KRISP-0352/2020|EPI ISL 487312|B.1.1.206|South Africa|2020-06-17	0.0003728744	Africa
Africa|hCoV-19/Senegal/68349/2020|EPI ISL 485635|B.1.5.12|Senegal|2020-06-18	Africa|hCoV-19/South Africa/KRISP-0352/2020|EPI ISL 487312|B.1.1.206|South Africa|2020-06-17	0.0004708591	Africa
Africa|hCoV-19/Senegal/6837/2020|EPI ISL 486868|B.1.272|Senegal|2020-04-21	Africa|hCoV-19/South Africa/KRISP-0352/2020|EPI ISL 487312|B.1.1.206|South Africa|2020-06-17	0.0003736290	Africa
Africa|hCoV-19/Senegal/6839/2020|EPI ISL 486867|B.1|Senegal|2020-04-23	Africa|hCoV-19/South Africa/KRISP-0352/2020|EPI ISL 487312|B.1.1.206|South Africa|2020-06-17	0.0003381024	Africa
Africa|hCoV-19/Senegal/68458/2020|EPI ISL 482878|B.1.1|Senegal|2020-06-18	Africa|hCoV-19/South Africa/KRISP-0352/2020|EPI ISL 487312|B.1.1.206|South Africa|2020-06-17	0.0001344912	Africa
Africa|hCoV-19/Senegal/6847/2020|EPI ISL 486865|B.1.272|Senegal|2020-04-02	Africa|hCoV-19/South Africa/KRISP-0352/2020|EPI ISL 487312|B.1.1.206|South Africa|2020-06-17	0.0003699531	Africa
Africa|hCoV-19/Senegal/68488/2020|EPI ISL 482877|B.1.356|Senegal|2020-06-17	Africa|hCoV-19/South Africa/KRISP-0352/2020|EPI ISL 487312|B.1.1.206|South Africa|2020-06-17	0.0004708574	Africa
Africa|hCoV-19/Senegal/68525/2020|EPI ISL 477142|B.1.1|Senegal|2020-06-17	Africa|hCoV-19/South Africa/KRISP-0352/2020|EPI ISL 487312|B.1.1.206|South Africa|2020-06-17	0.0003452568	Africa
Africa|hCoV-19/Senegal/68548/2020|EPI ISL 482876|B.1.5.12|Senegal|2020-06-17	Africa|hCoV-19/South Africa/KRISP-0352/2020|EPI ISL 487312|B.1.1.206|South Africa|2020-06-17	0.0003065837	Africa
Africa|hCoV-19/Senegal/68550/2020|EPI ISL 482875|B.1.5.12|Senegal|2020-06-16	Africa|hCoV-19/South Africa/KRISP-0352/2020|EPI ISL 487312|B.1.1.206|South Africa|2020-06-17	0.0003368592	Africa
Africa|hCoV-19/Senegal/6914/2020|EPI ISL 498237|B.1.5|Senegal|2020-04-24	Africa|hCoV-19/South Africa/KRISP-0352/2020|EPI ISL 487312|B.1.1.206|South Africa|2020-06-17	0.0003435097	Africa
Africa|hCoV-19/Senegal/6934/2020|EPI ISL 498235|B.1.5.12|Senegal|2020-04-22	Africa|hCoV-19/South Africa/KRISP-0352/2020|EPI ISL 487312|B.1.1.206|South Africa|2020-06-17	0.0004399309	Africa
Africa|hCoV-19/Senegal/70339/2020|EPI ISL 477146|B.1.5.12|Senegal|2020-06-20	Africa|hCoV-19/South Africa/KRISP-0352/2020|EPI ISL 487312|B.1.1.206|South Africa|2020-06-17	0.0004123441	Africa
Africa|hCoV-19/Senegal/70427/2020|EPI ISL 477144|B.1.5.12|Senegal|2020-06-20	Africa|hCoV-19/South Africa/KRISP-0352/2020|EPI ISL 487312|B.1.1.206|South Africa|2020-06-17	0.0004133196	Africa
Africa|hCoV-19/Senegal/70440/2020|EPI ISL 477145|B.1.5.12|Senegal|2020-06-19	Africa|hCoV-19/South Africa/KRISP-0352/2020|EPI ISL 487312|B.1.1.206|South Africa|2020-06-17	0.0004832844	Africa
Africa|hCoV-19/Senegal/83493/2020|EPI ISL 498252|B.1.1.44|Senegal|2020-07-09	Africa|hCoV-19/South Africa/KRISP-0352/2020|EPI ISL 487312|B.1.1.206|South Africa|2020-06-17	0.0004141864	Africa
Africa|hCoV-19/Senegal/9068/2020|EPI ISL 498236|B.1.356|Senegal|2020-04-24	Africa|hCoV-19/South Africa/KRISP-0352/2020|EPI ISL 487312|B.1.1.206|South Africa|2020-06-17	0.0003366163	Africa
Africa|hCoV-19/Senegal/9250/2020|EPI ISL 486866|B.1.1|Senegal|2020-04-22	Africa|hCoV-19/South Africa/KRISP-0352/2020|EPI ISL 487312|B.1.1.206|South Africa|2020-06-17	0.0003362996	Africa
Africa|hCoV-19/Senegal/9256/2020|EPI ISL 486864|B.1.1|Senegal|2020-04-23	Africa|hCoV-19/South Africa/KRISP-0352/2020|EPI ISL 487312|B.1.1.206|South Africa|2020-06-17	0.0003057609	Africa
Africa|hCoV-19/Senegal/9369/2020|EPI ISL 486863|B.1.5|Senegal|2020-04-25	Africa|hCoV-19/South Africa/KRISP-0352/2020|EPI ISL 487312|B.1.1.206|South Africa|2020-06-17	0.0002017545	Africa
Africa|hCoV-19/Senegal/9392/2020|EPI ISL 486862|B.1.1|Senegal|2020-04-25	Africa|hCoV-19/South Africa/KRISP-0352/2020|EPI ISL 487312|B.1.1.206|South Africa|2020-06-17	0.0002026942	Africa
Africa|hCoV-19/Senegal/9439/2020|EPI ISL 486861|B.1.1.44|Senegal|2020-04-25	Africa|hCoV-19/South Africa/KRISP-0352/2020|EPI ISL 487312|B.1.1.206|South Africa|2020-06-17	0.0001345184	Africa
Africa|hCoV-19/Senegal/9615/2020|EPI ISL 486860|B.1.5.12|Senegal|2020-04-25	Africa|hCoV-19/South Africa/KRISP-0352/2020|EPI ISL 487312|B.1.1.206|South Africa|2020-06-17	0.0003026574	Africa
Africa|hCoV-19/Senegal/9819/2020|EPI ISL 498233|B.1|Senegal|2020-04-25	Africa|hCoV-19/South Africa/KRISP-0352/2020|EPI ISL 487312|B.1.1.206|South Africa|2020-06-17	0.0003766191	Africa
Africa|hCoV-19/Senegal/9821/2020|EPI ISL 498232|B.1.356|Senegal|2020-04-25	Africa|hCoV-19/South Africa/KRISP-0352/2020|EPI ISL 487312|B.1.1.206|South Africa|2020-06-17	0.0003061913	Africa
Africa|hCoV-19/Senegal/9838/2020|EPI ISL 498231|B.1.272|Senegal|2020-04-25	Africa|hCoV-19/South Africa/KRISP-0352/2020|EPI ISL 487312|B.1.1.206|South Africa|2020-06-17	0.0004071073	Africa
Africa|hCoV-19/Sierra Leone/KGH-G-8548/2020|EPI ISL 512811|B.1|Sierra Leone|2020-03-30	Africa|hCoV-19/South Africa/KRISP-0352/2020|EPI ISL 487312|B.1.1.206|South Africa|2020-06-17	0.0003026898	Africa
Africa|hCoV-19/Sierra Leone/KGH-G-8549/2020|EPI ISL 512812|B.1.1|Sierra Leone|2020-03-31	Africa|hCoV-19/South Africa/KRISP-0352/2020|EPI ISL 487312|B.1.1.206|South Africa|2020-06-17	0.0000672400	Africa
Africa|hCoV-19/Sierra Leone/KGH-G-8603/2020|EPI ISL 512813|B.1|Sierra Leone|2020-04-23	Africa|hCoV-19/South Africa/KRISP-0352/2020|EPI ISL 487312|B.1.1.206|South Africa|2020-06-17	0.0003028090	Africa
Africa|hCoV-19/Sierra Leone/KGH-G-8604/2020|EPI ISL 512814|B.6|Sierra Leone|2020-04-03	Africa|hCoV-19/South Africa/KRISP-0352/2020|EPI ISL 487312|B.1.1.206|South Africa|2020-06-17	0.0004708891	Africa
Africa|hCoV-19/Sierra Leone/KGH-G-8607/2020|EPI ISL 512815|B.1.1|Sierra Leone|2020-04-03	Africa|hCoV-19/South Africa/KRISP-0352/2020|EPI ISL 487312|B.1.1.206|South Africa|2020-06-17	0.0001009051	Africa
Africa|hCoV-19/Sierra Leone/KGH-G-8625/2020|EPI ISL 512816|A.12|Sierra Leone|2020-04-10	Africa|hCoV-19/South Africa/KRISP-0352/2020|EPI ISL 487312|B.1.1.206|South Africa|2020-06-17	0.0007738849	Africa
Africa|hCoV-19/Sierra Leone/KGH-G-8626/2020|EPI ISL 512817|A.12|Sierra Leone|2020-04-10	Africa|hCoV-19/South Africa/KRISP-0352/2020|EPI ISL 487312|B.1.1.206|South Africa|2020-06-17	0.0006728439	Africa
Africa|hCoV-19/Sierra Leone/KGH-G-8627/2020|EPI ISL 512818|B.1.5|Sierra Leone|2020-04-08	Africa|hCoV-19/South Africa/KRISP-0352/2020|EPI ISL 487312|B.1.1.206|South Africa|2020-06-17	0.0002354010	Africa
Africa|hCoV-19/Sierra Leone/KGH-G-8668/2020|EPI ISL 512819|A.12|Sierra Leone|2020-04-11	Africa|hCoV-19/South Africa/KRISP-0352/2020|EPI ISL 487312|B.1.1.206|South Africa|2020-06-17	0.0006555720	Africa
Africa|hCoV-19/Sierra Leone/KGH-G-8669/2020|EPI ISL 512820|A.12|Sierra Leone|2020-04-14	Africa|hCoV-19/South Africa/KRISP-0352/2020|EPI ISL 487312|B.1.1.206|South Africa|2020-06-17	0.0007065310	Africa
Africa|hCoV-19/South Africa/KRISP-0001/2020|EPI ISL 467431|B|South Africa|2020-03-23	Africa|hCoV-19/South Africa/KRISP-0352/2020|EPI ISL 487312|B.1.1.206|South Africa|2020-06-17	0.0002696126	Africa
Africa|hCoV-19/South Africa/KRISP-0016/2020|EPI ISL 467432|B.1.106|South Africa|2020-03-28	Africa|hCoV-19/South Africa/KRISP-0352/2020|EPI ISL 487312|B.1.1.206|South Africa|2020-06-17	0.0002017614	Africa
Africa|hCoV-19/South Africa/KRISP-0017/2020|EPI ISL 467433|B.1.5|South Africa|2020-04-03	Africa|hCoV-19/South Africa/KRISP-0352/2020|EPI ISL 487312|B.1.1.206|South Africa|2020-06-17	0.0001681311	Africa
Africa|hCoV-19/South Africa/KRISP-0019/2020|EPI ISL 467434|B.1.5|South Africa|2020-04-02	Africa|hCoV-19/South Africa/KRISP-0352/2020|EPI ISL 487312|B.1.1.206|South Africa|2020-06-17	0.0001681311	Africa
Africa|hCoV-19/South Africa/KRISP-0021/2020|EPI ISL 467435|B.1.5|South Africa|2020-04-02	Africa|hCoV-19/South Africa/KRISP-0352/2020|EPI ISL 487312|B.1.1.206|South Africa|2020-06-17	0.0002018496	Africa
Africa|hCoV-19/South Africa/KRISP-0024/2020|EPI ISL 467436|B.1.106|South Africa|2020-04-01	Africa|hCoV-19/South Africa/KRISP-0352/2020|EPI ISL 487312|B.1.1.206|South Africa|2020-06-17	0.0001728500	Africa
Africa|hCoV-19/South Africa/KRISP-0026/2020|EPI ISL 467437|B.1.106|South Africa|2020-04-01	Africa|hCoV-19/South Africa/KRISP-0352/2020|EPI ISL 487312|B.1.1.206|South Africa|2020-06-17	0.0002019450	Africa
Africa|hCoV-19/South Africa/KRISP-0028/2020|EPI ISL 467438|B.1.106|South Africa|2020-04-02	Africa|hCoV-19/South Africa/KRISP-0352/2020|EPI ISL 487312|B.1.1.206|South Africa|2020-06-17	0.0002425362	Africa
Africa|hCoV-19/South Africa/KRISP-0029/2020|EPI ISL 467439|B.1.5|South Africa|2020-04-02	Africa|hCoV-19/South Africa/KRISP-0352/2020|EPI ISL 487312|B.1.1.206|South Africa|2020-06-17	0.0002114361	Africa
Africa|hCoV-19/South Africa/KRISP-0033/2020|EPI ISL 467440|B.1.106|South Africa|2020-04-01	Africa|hCoV-19/South Africa/KRISP-0352/2020|EPI ISL 487312|B.1.1.206|South Africa|2020-06-17	0.0002041777	Africa
Africa|hCoV-19/South Africa/KRISP-0035/2020|EPI ISL 467441|B.1.5|South Africa|2020-03-27	Africa|hCoV-19/South Africa/KRISP-0352/2020|EPI ISL 487312|B.1.1.206|South Africa|2020-06-17	0.0001681255	Africa
Africa|hCoV-19/South Africa/KRISP-0041/2020|EPI ISL 467443|B.1.5|South Africa|2020-03-25	Africa|hCoV-19/South Africa/KRISP-0352/2020|EPI ISL 487312|B.1.1.206|South Africa|2020-06-17	0.0001681255	Africa
Africa|hCoV-19/South Africa/KRISP-005/2020|EPI ISL 455630|B.1.5|South Africa|2020-04-29	Africa|hCoV-19/South Africa/KRISP-0352/2020|EPI ISL 487312|B.1.1.206|South Africa|2020-06-17	0.0002097900	Africa
Africa|hCoV-19/South Africa/KRISP-0055/2020|EPI ISL 467444|B.1.5|South Africa|2020-03-24	Africa|hCoV-19/South Africa/KRISP-0352/2020|EPI ISL 487312|B.1.1.206|South Africa|2020-06-17	0.0001681253	Africa
Africa|hCoV-19/South Africa/KRISP-0056/2020|EPI ISL 467445|B.1.5|South Africa|2020-04-04	Africa|hCoV-19/South Africa/KRISP-0352/2020|EPI ISL 487312|B.1.1.206|South Africa|2020-06-17	0.0002354057	Africa
Africa|hCoV-19/South Africa/KRISP-0057/2020|EPI ISL 467446|B.1.5|South Africa|2020-03-29	Africa|hCoV-19/South Africa/KRISP-0352/2020|EPI ISL 487312|B.1.1.206|South Africa|2020-06-17	0.0001683065	Africa
Africa|hCoV-19/South Africa/KRISP-0059/2020|EPI ISL 467448|B.1.5|South Africa|2020-04-01	Africa|hCoV-19/South Africa/KRISP-0352/2020|EPI ISL 487312|B.1.1.206|South Africa|2020-06-17	0.0002386287	Africa
Africa|hCoV-19/South Africa/KRISP-0065/2020|EPI ISL 467449|B.1.106|South Africa|2020-04-04	Africa|hCoV-19/South Africa/KRISP-0352/2020|EPI ISL 487312|B.1.1.206|South Africa|2020-06-17	0.0002020535	Africa
Africa|hCoV-19/South Africa/KRISP-0066/2020|EPI ISL 467450|B.1.106|South Africa|2020-04-03	Africa|hCoV-19/South Africa/KRISP-0352/2020|EPI ISL 487312|B.1.1.206|South Africa|2020-06-17	0.0002017546	Africa
Africa|hCoV-19/South Africa/KRISP-0067/2020|EPI ISL 467451|B.1.5|South Africa|2020-04-03	Africa|hCoV-19/South Africa/KRISP-0352/2020|EPI ISL 487312|B.1.1.206|South Africa|2020-06-17	0.0001681255	Africa
Africa|hCoV-19/South Africa/KRISP-0074/2020|EPI ISL 467452|B.1.106|South Africa|2020-04-04	Africa|hCoV-19/South Africa/KRISP-0352/2020|EPI ISL 487312|B.1.1.206|South Africa|2020-06-17	0.0001717870	Africa
Africa|hCoV-19/South Africa/KRISP-0075/2020|EPI ISL 467453|B.1.106|South Africa|2020-04-04	Africa|hCoV-19/South Africa/KRISP-0352/2020|EPI ISL 487312|B.1.1.206|South Africa|2020-06-17	0.0002018632	Africa
Africa|hCoV-19/South Africa/KRISP-0080/2020|EPI ISL 467454|B.1.106|South Africa|2020-04-01	Africa|hCoV-19/South Africa/KRISP-0352/2020|EPI ISL 487312|B.1.1.206|South Africa|2020-06-17	0.0002017546	Africa
Africa|hCoV-19/South Africa/KRISP-0081/2020|EPI ISL 467455|B.1.106|South Africa|2020-04-06	Africa|hCoV-19/South Africa/KRISP-0352/2020|EPI ISL 487312|B.1.1.206|South Africa|2020-06-17	0.0002017546	Africa
Africa|hCoV-19/South Africa/KRISP-0084/2020|EPI ISL 467456|B.1.106|South Africa|2020-04-05	Africa|hCoV-19/South Africa/KRISP-0352/2020|EPI ISL 487312|B.1.1.206|South Africa|2020-06-17	0.0002017546	Africa
Africa|hCoV-19/South Africa/KRISP-0088/2020|EPI ISL 467457|B.1.106|South Africa|2020-04-07	Africa|hCoV-19/South Africa/KRISP-0352/2020|EPI ISL 487312|B.1.1.206|South Africa|2020-06-17	0.0002017546	Africa
Africa|hCoV-19/South Africa/KRISP-0089/2020|EPI ISL 467458|B.1.106|South Africa|2020-04-05	Africa|hCoV-19/South Africa/KRISP-0352/2020|EPI ISL 487312|B.1.1.206|South Africa|2020-06-17	0.0002057457	Africa
Africa|hCoV-19/South Africa/KRISP-0090/2020|EPI ISL 467459|B.1.106|South Africa|2020-04-03	Africa|hCoV-19/South Africa/KRISP-0352/2020|EPI ISL 487312|B.1.1.206|South Africa|2020-06-17	0.0002064392	Africa
Africa|hCoV-19/South Africa/KRISP-0096/2020|EPI ISL 467461|B.1.106|South Africa|2020-04-01	Africa|hCoV-19/South Africa/KRISP-0352/2020|EPI ISL 487312|B.1.1.206|South Africa|2020-06-17	0.0001694527	Africa
Africa|hCoV-19/South Africa/KRISP-0097/2020|EPI ISL 467462|B.1.106|South Africa|2020-04-01	Africa|hCoV-19/South Africa/KRISP-0352/2020|EPI ISL 487312|B.1.1.206|South Africa|2020-06-17	0.0002018836	Africa
Africa|hCoV-19/South Africa/KRISP-0111/2020|EPI ISL 467465|B.1.106|South Africa|2020-04-01	Africa|hCoV-19/South Africa/KRISP-0352/2020|EPI ISL 487312|B.1.1.206|South Africa|2020-06-17	0.0003039070	Africa
Africa|hCoV-19/South Africa/KRISP-0113/2020|EPI ISL 467467|B.1.106|South Africa|2020-04-05	Africa|hCoV-19/South Africa/KRISP-0352/2020|EPI ISL 487312|B.1.1.206|South Africa|2020-06-17	0.0002353954	Africa
Africa|hCoV-19/South Africa/KRISP-0115/2020|EPI ISL 467468|B.1.5|South Africa|2020-04-04	Africa|hCoV-19/South Africa/KRISP-0352/2020|EPI ISL 487312|B.1.1.206|South Africa|2020-06-17	0.0001681255	Africa
Africa|hCoV-19/South Africa/KRISP-0118/2020|EPI ISL 467470|B.1.106|South Africa|2020-04-01	Africa|hCoV-19/South Africa/KRISP-0352/2020|EPI ISL 487312|B.1.1.206|South Africa|2020-06-17	0.0002017614	Africa
Africa|hCoV-19/South Africa/KRISP-0119/2020|EPI ISL 467471|B.1.5|South Africa|2020-04-01	Africa|hCoV-19/South Africa/KRISP-0352/2020|EPI ISL 487312|B.1.1.206|South Africa|2020-06-17	0.0001681255	Africa
Africa|hCoV-19/South Africa/KRISP-012/2020|EPI ISL 421576|B.1.1.10|South Africa|2020-04-01	Africa|hCoV-19/South Africa/KRISP-0352/2020|EPI ISL 487312|B.1.1.206|South Africa|2020-06-17	0.0002019468	Africa
Africa|hCoV-19/South Africa/KRISP-0120/2020|EPI ISL 467472|B.1.106|South Africa|2020-04-01	Africa|hCoV-19/South Africa/KRISP-0352/2020|EPI ISL 487312|B.1.1.206|South Africa|2020-06-17	0.0002353954	Africa
Africa|hCoV-19/South Africa/KRISP-0123/2020|EPI ISL 467475|B.1.5|South Africa|2020-05-14	Africa|hCoV-19/South Africa/KRISP-0352/2020|EPI ISL 487312|B.1.1.206|South Africa|2020-06-17	0.0002690297	Africa
Africa|hCoV-19/South Africa/KRISP-0124/2020|EPI ISL 467476|B.1.1.57|South Africa|2020-05-13	Africa|hCoV-19/South Africa/KRISP-0352/2020|EPI ISL 487312|B.1.1.206|South Africa|2020-06-17	0.0001015550	Africa
Africa|hCoV-19/South Africa/KRISP-0125/2020|EPI ISL 467477|B.1.1.52|South Africa|2020-05-13	Africa|hCoV-19/South Africa/KRISP-0352/2020|EPI ISL 487312|B.1.1.206|South Africa|2020-06-17	0.0001681175	Africa
Africa|hCoV-19/South Africa/KRISP-0126/2020|EPI ISL 467478|B.1.1.40|South Africa|2020-05-13	Africa|hCoV-19/South Africa/KRISP-0352/2020|EPI ISL 487312|B.1.1.206|South Africa|2020-06-17	0.0002690043	Africa
Africa|hCoV-19/South Africa/KRISP-0127/2020|EPI ISL 467479|B.1.5.19|South Africa|2020-05-13	Africa|hCoV-19/South Africa/KRISP-0352/2020|EPI ISL 487312|B.1.1.206|South Africa|2020-06-17	0.0002690234	Africa
Africa|hCoV-19/South Africa/KRISP-0128/2020|EPI ISL 467480|B.1.1.57|South Africa|2020-05-13	Africa|hCoV-19/South Africa/KRISP-0352/2020|EPI ISL 487312|B.1.1.206|South Africa|2020-06-17	0.0001012945	Africa
Africa|hCoV-19/South Africa/KRISP-0129/2020|EPI ISL 467481|B.1.1.52|South Africa|2020-05-13	Africa|hCoV-19/South Africa/KRISP-0352/2020|EPI ISL 487312|B.1.1.206|South Africa|2020-06-17	0.0002017451	Africa
Africa|hCoV-19/South Africa/KRISP-0130/2020|EPI ISL 467482|B.1.1.57|South Africa|2020-05-13	Africa|hCoV-19/South Africa/KRISP-0352/2020|EPI ISL 487312|B.1.1.206|South Africa|2020-06-17	0.0001344886	Africa
Africa|hCoV-19/South Africa/KRISP-0131/2020|EPI ISL 467483|B.1.5|South Africa|2020-05-13	Africa|hCoV-19/South Africa/KRISP-0352/2020|EPI ISL 487312|B.1.1.206|South Africa|2020-06-17	0.0002353963	Africa
Africa|hCoV-19/South Africa/KRISP-0132/2020|EPI ISL 467484|B.1.1.40|South Africa|2020-05-13	Africa|hCoV-19/South Africa/KRISP-0352/2020|EPI ISL 487312|B.1.1.206|South Africa|2020-06-17	0.0001681102	Africa
Africa|hCoV-19/South Africa/KRISP-0133/2020|EPI ISL 467485|B.1.1.57|South Africa|2020-05-13	Africa|hCoV-19/South Africa/KRISP-0352/2020|EPI ISL 487312|B.1.1.206|South Africa|2020-06-17	0.0001681175	Africa
Africa|hCoV-19/South Africa/KRISP-0134/2020|EPI ISL 467486|B.1.1.206|South Africa|2020-05-14	Africa|hCoV-19/South Africa/KRISP-0352/2020|EPI ISL 487312|B.1.1.206|South Africa|2020-06-17	0.0000000000	Africa
Africa|hCoV-19/South Africa/KRISP-0135/2020|EPI ISL 467487|B.1.1.57|South Africa|2020-05-14	Africa|hCoV-19/South Africa/KRISP-0352/2020|EPI ISL 487312|B.1.1.206|South Africa|2020-06-17	0.0001016962	Africa
Africa|hCoV-19/South Africa/KRISP-0136/2020|EPI ISL 467488|B.1.5|South Africa|2020-05-14	Africa|hCoV-19/South Africa/KRISP-0352/2020|EPI ISL 487312|B.1.1.206|South Africa|2020-06-17	0.0003026707	Africa
Africa|hCoV-19/South Africa/KRISP-0137/2020|EPI ISL 467489|B.1.1.52|South Africa|2020-05-14	Africa|hCoV-19/South Africa/KRISP-0352/2020|EPI ISL 487312|B.1.1.206|South Africa|2020-06-17	0.0001681175	Africa
Africa|hCoV-19/South Africa/KRISP-0138/2020|EPI ISL 467490|B.1.1.53|South Africa|2020-05-14	Africa|hCoV-19/South Africa/KRISP-0352/2020|EPI ISL 487312|B.1.1.206|South Africa|2020-06-17	0.0001681215	Africa
Africa|hCoV-19/South Africa/KRISP-0139/2020|EPI ISL 467491|B.1.1|South Africa|2020-05-16	Africa|hCoV-19/South Africa/KRISP-0352/2020|EPI ISL 487312|B.1.1.206|South Africa|2020-06-17	0.0001344913	Africa
Africa|hCoV-19/South Africa/KRISP-0143/2020|EPI ISL 467493|B.1.1.56|South Africa|2020-05-21	Africa|hCoV-19/South Africa/KRISP-0352/2020|EPI ISL 487312|B.1.1.206|South Africa|2020-06-17	0.0001344855	Africa
Africa|hCoV-19/South Africa/KRISP-0144/2020|EPI ISL 467494|B.1.5.16|South Africa|2020-05-30	Africa|hCoV-19/South Africa/KRISP-0352/2020|EPI ISL 487312|B.1.1.206|South Africa|2020-06-17	0.0002354010	Africa
Africa|hCoV-19/South Africa/KRISP-0145/2020|EPI ISL 467495|B.1.106|South Africa|2020-05-30	Africa|hCoV-19/South Africa/KRISP-0352/2020|EPI ISL 487312|B.1.1.206|South Africa|2020-06-17	0.0002353852	Africa
Africa|hCoV-19/South Africa/KRISP-0148/2020|EPI ISL 467498|B.1.1|South Africa|2020-05-30	Africa|hCoV-19/South Africa/KRISP-0352/2020|EPI ISL 487312|B.1.1.206|South Africa|2020-06-17	0.0001681288	Africa
Africa|hCoV-19/South Africa/KRISP-0149/2020|EPI ISL 467499|B.1.1|South Africa|2020-05-30	Africa|hCoV-19/South Africa/KRISP-0352/2020|EPI ISL 487312|B.1.1.206|South Africa|2020-06-17	0.0001008620	Africa
Africa|hCoV-19/South Africa/KRISP-0150/2020|EPI ISL 467500|B.1.1.75|South Africa|2020-05-30	Africa|hCoV-19/South Africa/KRISP-0352/2020|EPI ISL 487312|B.1.1.206|South Africa|2020-06-17	0.0002689990	Africa
Africa|hCoV-19/South Africa/KRISP-0151/2020|EPI ISL 467501|B.1.1|South Africa|2020-06-01	Africa|hCoV-19/South Africa/KRISP-0352/2020|EPI ISL 487312|B.1.1.206|South Africa|2020-06-17	0.0001684199	Africa
Africa|hCoV-19/South Africa/KRISP-0152/2020|EPI ISL 467502|B.1.1|South Africa|2020-06-01	Africa|hCoV-19/South Africa/KRISP-0352/2020|EPI ISL 487312|B.1.1.206|South Africa|2020-06-17	0.0001344913	Africa
Africa|hCoV-19/South Africa/KRISP-0153/2020|EPI ISL 467503|B.1.1|South Africa|2020-06-01	Africa|hCoV-19/South Africa/KRISP-0352/2020|EPI ISL 487312|B.1.1.206|South Africa|2020-06-17	0.0001681175	Africa
Africa|hCoV-19/South Africa/KRISP-0154/2020|EPI ISL 467504|B.1.1|South Africa|2020-06-01	Africa|hCoV-19/South Africa/KRISP-0352/2020|EPI ISL 487312|B.1.1.206|South Africa|2020-06-17	0.0000676905	Africa
Africa|hCoV-19/South Africa/KRISP-0155/2020|EPI ISL 467505|B.1.106|South Africa|2020-06-01	Africa|hCoV-19/South Africa/KRISP-0352/2020|EPI ISL 487312|B.1.1.206|South Africa|2020-06-17	0.0002727241	Africa
Africa|hCoV-19/South Africa/KRISP-0157/2020|EPI ISL 467507|B.1.1.273|South Africa|2020-05-25	Africa|hCoV-19/South Africa/KRISP-0352/2020|EPI ISL 487312|B.1.1.206|South Africa|2020-06-17	0.0002017411	Africa
Africa|hCoV-19/South Africa/KRISP-0158/2020|EPI ISL 467508|B.1.106|South Africa|2020-05-28	Africa|hCoV-19/South Africa/KRISP-0352/2020|EPI ISL 487312|B.1.1.206|South Africa|2020-06-17	0.0003026767	Africa
Africa|hCoV-19/South Africa/KRISP-0159/2020|EPI ISL 467509|B.1.5|South Africa|2020-06-01	Africa|hCoV-19/South Africa/KRISP-0352/2020|EPI ISL 487312|B.1.1.206|South Africa|2020-06-17	0.0001681255	Africa
Africa|hCoV-19/South Africa/KRISP-0160/2020|EPI ISL 467510|B.1.5|South Africa|2020-06-01	Africa|hCoV-19/South Africa/KRISP-0352/2020|EPI ISL 487312|B.1.1.206|South Africa|2020-06-17	0.0001699423	Africa
Africa|hCoV-19/South Africa/KRISP-0161/2020|EPI ISL 467511|B.1.106|South Africa|2020-06-01	Africa|hCoV-19/South Africa/KRISP-0352/2020|EPI ISL 487312|B.1.1.206|South Africa|2020-06-17	0.0002690288	Africa
Africa|hCoV-19/South Africa/KRISP-0165/2020|EPI ISL 467515|B.1.1|South Africa|2020-05-29	Africa|hCoV-19/South Africa/KRISP-0352/2020|EPI ISL 487312|B.1.1.206|South Africa|2020-06-17	0.0001015265	Africa
Africa|hCoV-19/South Africa/KRISP-0166/2020|EPI ISL 467516|B.1.5|South Africa|2020-04-14	Africa|hCoV-19/South Africa/KRISP-0352/2020|EPI ISL 487312|B.1.1.206|South Africa|2020-06-17	0.0002690469	Africa
Africa|hCoV-19/South Africa/KRISP-0167/2020|EPI ISL 467517|B.1.106|South Africa|2020-06-02	Africa|hCoV-19/South Africa/KRISP-0352/2020|EPI ISL 487312|B.1.1.206|South Africa|2020-06-17	0.0002690288	Africa
Africa|hCoV-19/South Africa/KRISP-0168/2020|EPI ISL 467518|B.1.106|South Africa|2020-05-28	Africa|hCoV-19/South Africa/KRISP-0352/2020|EPI ISL 487312|B.1.1.206|South Africa|2020-06-17	0.0002690288	Africa
Africa|hCoV-19/South Africa/KRISP-0169/2020|EPI ISL 467519|B.1|South Africa|2020-05-31	Africa|hCoV-19/South Africa/KRISP-0352/2020|EPI ISL 487312|B.1.1.206|South Africa|2020-06-17	0.0002365782	Africa
Africa|hCoV-19/South Africa/KRISP-0170/2020|EPI ISL 467520|B.1.1.273|South Africa|2020-05-31	Africa|hCoV-19/South Africa/KRISP-0352/2020|EPI ISL 487312|B.1.1.206|South Africa|2020-06-17	0.0002029829	Africa
Africa|hCoV-19/South Africa/KRISP-0174/2020|EPI ISL 467524|B.1.106|South Africa|2020-06-04	Africa|hCoV-19/South Africa/KRISP-0352/2020|EPI ISL 487312|B.1.1.206|South Africa|2020-06-17	0.0002690287	Africa
Africa|hCoV-19/South Africa/KRISP-0175/2020|EPI ISL 482702|B.1.1.273|South Africa|2020-06-05	Africa|hCoV-19/South Africa/KRISP-0352/2020|EPI ISL 487312|B.1.1.206|South Africa|2020-06-17	0.0002024468	Africa
Africa|hCoV-19/South Africa/KRISP-0178/2020|EPI ISL 482704|B.1.1.57|South Africa|2020-06-05	Africa|hCoV-19/South Africa/KRISP-0352/2020|EPI ISL 487312|B.1.1.206|South Africa|2020-06-17	0.0002024919	Africa
Africa|hCoV-19/South Africa/KRISP-0179/2020|EPI ISL 482705|B.1.5.16|South Africa|2020-06-06	Africa|hCoV-19/South Africa/KRISP-0352/2020|EPI ISL 487312|B.1.1.206|South Africa|2020-06-17	0.0003699619	Africa
Africa|hCoV-19/South Africa/KRISP-0185/2020|EPI ISL 482708|B.1.1|South Africa|2020-06-07	Africa|hCoV-19/South Africa/KRISP-0352/2020|EPI ISL 487312|B.1.1.206|South Africa|2020-06-17	0.0001681249	Africa
Africa|hCoV-19/South Africa/KRISP-0190/2020|EPI ISL 482709|B.1.1.273|South Africa|2020-06-06	Africa|hCoV-19/South Africa/KRISP-0352/2020|EPI ISL 487312|B.1.1.206|South Africa|2020-06-17	0.0002018972	Africa
Africa|hCoV-19/South Africa/KRISP-0191/2020|EPI ISL 482710|B.1.106|South Africa|2020-06-04	Africa|hCoV-19/South Africa/KRISP-0352/2020|EPI ISL 487312|B.1.1.206|South Africa|2020-06-17	0.0003028264	Africa
Africa|hCoV-19/South Africa/KRISP-0193/2020|EPI ISL 482848|B.1.106|South Africa|2020-06-03	Africa|hCoV-19/South Africa/KRISP-0352/2020|EPI ISL 487312|B.1.1.206|South Africa|2020-06-17	0.0002715763	Africa
Africa|hCoV-19/South Africa/KRISP-0194/2020|EPI ISL 482849|B.1.106|South Africa|2020-06-06	Africa|hCoV-19/South Africa/KRISP-0352/2020|EPI ISL 487312|B.1.1.206|South Africa|2020-06-17	0.0002787477	Africa
Africa|hCoV-19/South Africa/KRISP-0195/2020|EPI ISL 482850|B.1.106|South Africa|2020-06-07	Africa|hCoV-19/South Africa/KRISP-0352/2020|EPI ISL 487312|B.1.1.206|South Africa|2020-06-17	0.0003443262	Africa
Africa|hCoV-19/South Africa/KRISP-0196/2020|EPI ISL 482712|B.1.106|South Africa|2020-06-08	Africa|hCoV-19/South Africa/KRISP-0352/2020|EPI ISL 487312|B.1.1.206|South Africa|2020-06-17	0.0003362996	Africa
Africa|hCoV-19/South Africa/KRISP-0197/2020|EPI ISL 482713|B.1.1.206|South Africa|2020-06-08	Africa|hCoV-19/South Africa/KRISP-0352/2020|EPI ISL 487312|B.1.1.206|South Africa|2020-06-17	0.0000340651	Africa
Africa|hCoV-19/South Africa/KRISP-0198/2020|EPI ISL 482851|B.1.1|South Africa|2020-06-11	Africa|hCoV-19/South Africa/KRISP-0352/2020|EPI ISL 487312|B.1.1.206|South Africa|2020-06-17	0.0001363416	Africa
Africa|hCoV-19/South Africa/KRISP-0199/2020|EPI ISL 482714|B.1.5|South Africa|2020-06-11	Africa|hCoV-19/South Africa/KRISP-0352/2020|EPI ISL 487312|B.1.1.206|South Africa|2020-06-17	0.0003065427	Africa
Africa|hCoV-19/South Africa/KRISP-02/2020|EPI ISL 421572|B|South Africa|2020-03-23	Africa|hCoV-19/South Africa/KRISP-0352/2020|EPI ISL 487312|B.1.1.206|South Africa|2020-06-17	0.0004813737	Africa
Africa|hCoV-19/South Africa/KRISP-0200/2020|EPI ISL 482715|B.1.5|South Africa|2020-06-11	Africa|hCoV-19/South Africa/KRISP-0352/2020|EPI ISL 487312|B.1.1.206|South Africa|2020-06-17	0.0002723648	Africa
Africa|hCoV-19/South Africa/KRISP-0201/2020|EPI ISL 482716|B.1.1|South Africa|2020-06-11	Africa|hCoV-19/South Africa/KRISP-0352/2020|EPI ISL 487312|B.1.1.206|South Africa|2020-06-17	0.0001008621	Africa
Africa|hCoV-19/South Africa/KRISP-0203/2020|EPI ISL 482852|B.1.1|South Africa|2020-06-11	Africa|hCoV-19/South Africa/KRISP-0352/2020|EPI ISL 487312|B.1.1.206|South Africa|2020-06-17	0.0001345727	Africa
Africa|hCoV-19/South Africa/KRISP-0206/2020|EPI ISL 482719|B.1.5|South Africa|2020-06-11	Africa|hCoV-19/South Africa/KRISP-0352/2020|EPI ISL 487312|B.1.1.206|South Africa|2020-06-17	0.0002696998	Africa
Africa|hCoV-19/South Africa/KRISP-0211/2020|EPI ISL 482720|B.1.5|South Africa|2020-06-11	Africa|hCoV-19/South Africa/KRISP-0352/2020|EPI ISL 487312|B.1.1.206|South Africa|2020-06-17	0.0002354746	Africa
Africa|hCoV-19/South Africa/KRISP-0212/2020|EPI ISL 482721|B.1.5|South Africa|2020-06-11	Africa|hCoV-19/South Africa/KRISP-0352/2020|EPI ISL 487312|B.1.1.206|South Africa|2020-06-17	0.0002360939	Africa
Africa|hCoV-19/South Africa/KRISP-0213/2020|EPI ISL 482722|B.1.5|South Africa|2020-06-11	Africa|hCoV-19/South Africa/KRISP-0352/2020|EPI ISL 487312|B.1.1.206|South Africa|2020-06-17	0.0002019108	Africa
Africa|hCoV-19/South Africa/KRISP-0214/2020|EPI ISL 482723|B.1.5|South Africa|2020-06-11	Africa|hCoV-19/South Africa/KRISP-0352/2020|EPI ISL 487312|B.1.1.206|South Africa|2020-06-17	0.0003039439	Africa
Africa|hCoV-19/South Africa/KRISP-0224/2020|EPI ISL 482724|B.1.144|South Africa|2020-06-11	Africa|hCoV-19/South Africa/KRISP-0352/2020|EPI ISL 487312|B.1.1.206|South Africa|2020-06-17	0.0001701695	Africa
Africa|hCoV-19/South Africa/KRISP-0243/2020|EPI ISL 482725|B.1.140|South Africa|2020-06-14	Africa|hCoV-19/South Africa/KRISP-0352/2020|EPI ISL 487312|B.1.1.206|South Africa|2020-06-17	0.0003794685	Africa
Africa|hCoV-19/South Africa/KRISP-0245/2020|EPI ISL 482726|B.1.144|South Africa|2020-06-14	Africa|hCoV-19/South Africa/KRISP-0352/2020|EPI ISL 487312|B.1.1.206|South Africa|2020-06-17	0.0002017634	Africa
Africa|hCoV-19/South Africa/KRISP-0255/2020|EPI ISL 482728|B.1.5|South Africa|2020-06-14	Africa|hCoV-19/South Africa/KRISP-0352/2020|EPI ISL 487312|B.1.1.206|South Africa|2020-06-17	0.0001699406	Africa
Africa|hCoV-19/South Africa/KRISP-0259/2020|EPI ISL 482729|B.1|South Africa|2020-06-15	Africa|hCoV-19/South Africa/KRISP-0352/2020|EPI ISL 487312|B.1.1.206|South Africa|2020-06-17	0.0003421952	Africa
Africa|hCoV-19/South Africa/KRISP-0260/2020|EPI ISL 482730|B.1.140|South Africa|2020-06-15	Africa|hCoV-19/South Africa/KRISP-0352/2020|EPI ISL 487312|B.1.1.206|South Africa|2020-06-17	0.0004445555	Africa
Africa|hCoV-19/South Africa/KRISP-0261/2020|EPI ISL 482731|B.1.5|South Africa|2020-06-15	Africa|hCoV-19/South Africa/KRISP-0352/2020|EPI ISL 487312|B.1.1.206|South Africa|2020-06-17	0.0003064639	Africa
Africa|hCoV-19/South Africa/KRISP-0266/2020|EPI ISL 482853|B.1.1|South Africa|2020-06-17	Africa|hCoV-19/South Africa/KRISP-0352/2020|EPI ISL 487312|B.1.1.206|South Africa|2020-06-17	0.0002690396	Africa
Africa|hCoV-19/South Africa/KRISP-0267/2020|EPI ISL 482854|A|South Africa|2020-06-17	Africa|hCoV-19/South Africa/KRISP-0352/2020|EPI ISL 487312|B.1.1.206|South Africa|2020-06-17	0.0008532115	Africa
Africa|hCoV-19/South Africa/KRISP-0268/2020|EPI ISL 482855|B.1.1.117|South Africa|2020-06-17	Africa|hCoV-19/South Africa/KRISP-0352/2020|EPI ISL 487312|B.1.1.206|South Africa|2020-06-17	0.0002041778	Africa
Africa|hCoV-19/South Africa/KRISP-0269/2020|EPI ISL 482856|B.1.5|South Africa|2020-06-17	Africa|hCoV-19/South Africa/KRISP-0352/2020|EPI ISL 487312|B.1.1.206|South Africa|2020-06-17	0.0003070826	Africa
Africa|hCoV-19/South Africa/KRISP-0270/2020|EPI ISL 482857|B.1.1.117|South Africa|2020-06-17	Africa|hCoV-19/South Africa/KRISP-0352/2020|EPI ISL 487312|B.1.1.206|South Africa|2020-06-17	0.0002036788	Africa
Africa|hCoV-19/South Africa/KRISP-0271/2020|EPI ISL 482858|B.1.1|South Africa|2020-06-17	Africa|hCoV-19/South Africa/KRISP-0352/2020|EPI ISL 487312|B.1.1.206|South Africa|2020-06-17	0.0002745433	Africa
Africa|hCoV-19/South Africa/KRISP-0272/2020|EPI ISL 482859|B.1.1|South Africa|2020-06-17	Africa|hCoV-19/South Africa/KRISP-0352/2020|EPI ISL 487312|B.1.1.206|South Africa|2020-06-17	0.0001368701	Africa
Africa|hCoV-19/South Africa/KRISP-0273/2020|EPI ISL 482860|B.1.1.57|South Africa|2020-06-18	Africa|hCoV-19/South Africa/KRISP-0352/2020|EPI ISL 487312|B.1.1.206|South Africa|2020-06-17	0.0003081537	Africa
Africa|hCoV-19/South Africa/KRISP-0274/2020|EPI ISL 482861|B.1.1.57|South Africa|2020-06-18	Africa|hCoV-19/South Africa/KRISP-0352/2020|EPI ISL 487312|B.1.1.206|South Africa|2020-06-17	0.0003075538	Africa
Africa|hCoV-19/South Africa/KRISP-0275/2020|EPI ISL 482862|B.1.1|South Africa|2020-06-18	Africa|hCoV-19/South Africa/KRISP-0352/2020|EPI ISL 487312|B.1.1.206|South Africa|2020-06-17	0.0001347891	Africa
Africa|hCoV-19/South Africa/KRISP-0276/2020|EPI ISL 482863|B.1.1.57|South Africa|2020-06-18	Africa|hCoV-19/South Africa/KRISP-0352/2020|EPI ISL 487312|B.1.1.206|South Africa|2020-06-17	0.0003088304	Africa
Africa|hCoV-19/South Africa/KRISP-0277/2020|EPI ISL 482864|B.1.1.273|South Africa|2020-06-16	Africa|hCoV-19/South Africa/KRISP-0352/2020|EPI ISL 487312|B.1.1.206|South Africa|2020-06-17	0.0003431261	Africa
Africa|hCoV-19/South Africa/KRISP-0278/2020|EPI ISL 482865|B.1.1.75|South Africa|2020-06-16	Africa|hCoV-19/South Africa/KRISP-0352/2020|EPI ISL 487312|B.1.1.206|South Africa|2020-06-17	0.0002033496	Africa
Africa|hCoV-19/South Africa/KRISP-0279/2020|EPI ISL 482866|B.1.1.56|South Africa|2020-06-16	Africa|hCoV-19/South Africa/KRISP-0352/2020|EPI ISL 487312|B.1.1.206|South Africa|2020-06-17	0.0002411321	Africa
Africa|hCoV-19/South Africa/KRISP-0280/2020|EPI ISL 482867|B.1.1.206|South Africa|2020-06-16	Africa|hCoV-19/South Africa/KRISP-0352/2020|EPI ISL 487312|B.1.1.206|South Africa|2020-06-17	0.0000672429	Africa
Africa|hCoV-19/South Africa/KRISP-0281/2020|EPI ISL 482868|B.1.1.206|South Africa|2020-06-16	Africa|hCoV-19/South Africa/KRISP-0352/2020|EPI ISL 487312|B.1.1.206|South Africa|2020-06-17	0.0000687214	Africa
Africa|hCoV-19/South Africa/KRISP-0282/2020|EPI ISL 482869|B.1.1.206|South Africa|2020-06-16	Africa|hCoV-19/South Africa/KRISP-0352/2020|EPI ISL 487312|B.1.1.206|South Africa|2020-06-17	0.0001030418	Africa
Africa|hCoV-19/South Africa/KRISP-0283/2020|EPI ISL 482870|B.1.1.206|South Africa|2020-06-16	Africa|hCoV-19/South Africa/KRISP-0352/2020|EPI ISL 487312|B.1.1.206|South Africa|2020-06-17	0.0000697924	Africa
Africa|hCoV-19/South Africa/KRISP-0284/2020|EPI ISL 482871|B.1.1.206|South Africa|2020-06-16	Africa|hCoV-19/South Africa/KRISP-0352/2020|EPI ISL 487312|B.1.1.206|South Africa|2020-06-17	0.0001356877	Africa
Africa|hCoV-19/South Africa/KRISP-0285/2020|EPI ISL 482872|B.1.1.206|South Africa|2020-06-16	Africa|hCoV-19/South Africa/KRISP-0352/2020|EPI ISL 487312|B.1.1.206|South Africa|2020-06-17	0.0001026785	Africa
Africa|hCoV-19/South Africa/KRISP-0286/2020|EPI ISL 487277|B.1.1|South Africa|2020-06-26	Africa|hCoV-19/South Africa/KRISP-0352/2020|EPI ISL 487312|B.1.1.206|South Africa|2020-06-17	0.0001008621	Africa
Africa|hCoV-19/South Africa/KRISP-0287/2020|EPI ISL 487278|B.1.1.84|South Africa|2020-06-26	Africa|hCoV-19/South Africa/KRISP-0352/2020|EPI ISL 487312|B.1.1.206|South Africa|2020-06-17	0.0001356436	Africa
Africa|hCoV-19/South Africa/KRISP-0288/2020|EPI ISL 487279|B.1.140|South Africa|2020-06-26	Africa|hCoV-19/South Africa/KRISP-0352/2020|EPI ISL 487312|B.1.1.206|South Africa|2020-06-17	0.0003427534	Africa
Africa|hCoV-19/South Africa/KRISP-0290/2020|EPI ISL 487280|B.1.1.84|South Africa|2020-06-26	Africa|hCoV-19/South Africa/KRISP-0352/2020|EPI ISL 487312|B.1.1.206|South Africa|2020-06-17	0.0001686317	Africa
Africa|hCoV-19/South Africa/KRISP-0291/2020|EPI ISL 487281|B.1.1.84|South Africa|2020-06-26	Africa|hCoV-19/South Africa/KRISP-0352/2020|EPI ISL 487312|B.1.1.206|South Africa|2020-06-17	0.0002358077	Africa
Africa|hCoV-19/South Africa/KRISP-0293/2020|EPI ISL 487282|B.1.5|South Africa|2020-06-25	Africa|hCoV-19/South Africa/KRISP-0352/2020|EPI ISL 487312|B.1.1.206|South Africa|2020-06-17	0.0004151438	Africa
Africa|hCoV-19/South Africa/KRISP-0296/2020|EPI ISL 487284|B.1.1.57|South Africa|2020-06-26	Africa|hCoV-19/South Africa/KRISP-0352/2020|EPI ISL 487312|B.1.1.206|South Africa|2020-06-17	0.0001367531	Africa
Africa|hCoV-19/South Africa/KRISP-0297/2020|EPI ISL 487285|B.1.1.84|South Africa|2020-06-26	Africa|hCoV-19/South Africa/KRISP-0352/2020|EPI ISL 487312|B.1.1.206|South Africa|2020-06-17	0.0001359801	Africa
Africa|hCoV-19/South Africa/KRISP-0299/2020|EPI ISL 487287|B.1.140|South Africa|2020-06-25	Africa|hCoV-19/South Africa/KRISP-0352/2020|EPI ISL 487312|B.1.1.206|South Africa|2020-06-17	0.0003053915	Africa
Africa|hCoV-19/South Africa/KRISP-0300/2020|EPI ISL 487288|B.1.140|South Africa|2020-06-25	Africa|hCoV-19/South Africa/KRISP-0352/2020|EPI ISL 487312|B.1.1.206|South Africa|2020-06-17	0.0003363298	Africa
Africa|hCoV-19/South Africa/KRISP-0302/2020|EPI ISL 487289|B.1.5|South Africa|2020-06-24	Africa|hCoV-19/South Africa/KRISP-0352/2020|EPI ISL 487312|B.1.1.206|South Africa|2020-06-17	0.0003455311	Africa
Africa|hCoV-19/South Africa/KRISP-0303/2020|EPI ISL 487348|B.1.144|South Africa|2020-06-25	Africa|hCoV-19/South Africa/KRISP-0352/2020|EPI ISL 487312|B.1.1.206|South Africa|2020-06-17	0.0002391909	Africa
Africa|hCoV-19/South Africa/KRISP-0305/2020|EPI ISL 487291|B.1.1.206|South Africa|2020-06-24	Africa|hCoV-19/South Africa/KRISP-0352/2020|EPI ISL 487312|B.1.1.206|South Africa|2020-06-17	0.0001402099	Africa
Africa|hCoV-19/South Africa/KRISP-0308/2020|EPI ISL 487292|C.1|South Africa|2020-06-24	Africa|hCoV-19/South Africa/KRISP-0352/2020|EPI ISL 487312|B.1.1.206|South Africa|2020-06-17	0.0002711093	Africa
Africa|hCoV-19/South Africa/KRISP-0309/2020|EPI ISL 487293|C.1|South Africa|2020-06-24	Africa|hCoV-19/South Africa/KRISP-0352/2020|EPI ISL 487312|B.1.1.206|South Africa|2020-06-17	0.0003119134	Africa
Africa|hCoV-19/South Africa/KRISP-0310/2020|EPI ISL 487294|C.1|South Africa|2020-06-24	Africa|hCoV-19/South Africa/KRISP-0352/2020|EPI ISL 487312|B.1.1.206|South Africa|2020-06-17	0.0002719231	Africa
Africa|hCoV-19/South Africa/KRISP-0312/2020|EPI ISL 487295|B.1.1.62|South Africa|2020-06-24	Africa|hCoV-19/South Africa/KRISP-0352/2020|EPI ISL 487312|B.1.1.206|South Africa|2020-06-17	0.0001688327	Africa
Africa|hCoV-19/South Africa/KRISP-0318/2020|EPI ISL 487297|B.1.1.206|South Africa|2020-06-23	Africa|hCoV-19/South Africa/KRISP-0352/2020|EPI ISL 487312|B.1.1.206|South Africa|2020-06-17	0.0000336355	Africa
Africa|hCoV-19/South Africa/KRISP-0321/2020|EPI ISL 487298|B.1.1.206|South Africa|2020-06-24	Africa|hCoV-19/South Africa/KRISP-0352/2020|EPI ISL 487312|B.1.1.206|South Africa|2020-06-17	0.0001033373	Africa
Africa|hCoV-19/South Africa/KRISP-0322/2020|EPI ISL 487299|B.1.1.288|South Africa|2020-06-24	Africa|hCoV-19/South Africa/KRISP-0352/2020|EPI ISL 487312|B.1.1.206|South Africa|2020-06-17	0.0001043087	Africa
Africa|hCoV-19/South Africa/KRISP-0323/2020|EPI ISL 487300|B.1.1.288|South Africa|2020-06-24	Africa|hCoV-19/South Africa/KRISP-0352/2020|EPI ISL 487312|B.1.1.206|South Africa|2020-06-17	0.0001025091	Africa
Africa|hCoV-19/South Africa/KRISP-0327/2020|EPI ISL 487301|C.1|South Africa|2020-06-24	Africa|hCoV-19/South Africa/KRISP-0352/2020|EPI ISL 487312|B.1.1.206|South Africa|2020-06-17	0.0002794934	Africa
Africa|hCoV-19/South Africa/KRISP-0331/2020|EPI ISL 487302|B.1.1.206|South Africa|2020-06-24	Africa|hCoV-19/South Africa/KRISP-0352/2020|EPI ISL 487312|B.1.1.206|South Africa|2020-06-17	0.0000684018	Africa
Africa|hCoV-19/South Africa/KRISP-0332/2020|EPI ISL 487303|C.1|South Africa|2020-06-24	Africa|hCoV-19/South Africa/KRISP-0352/2020|EPI ISL 487312|B.1.1.206|South Africa|2020-06-17	0.0003085142	Africa
Africa|hCoV-19/South Africa/KRISP-0336/2020|EPI ISL 487304|B.1.1.273|South Africa|2020-06-18	Africa|hCoV-19/South Africa/KRISP-0352/2020|EPI ISL 487312|B.1.1.206|South Africa|2020-06-17	0.0003026564	Africa
Africa|hCoV-19/South Africa/KRISP-0337/2020|EPI ISL 495517|B.1.1.273|South Africa|2020-06-18	Africa|hCoV-19/South Africa/KRISP-0352/2020|EPI ISL 487312|B.1.1.206|South Africa|2020-06-17	0.0003109791	Africa
Africa|hCoV-19/South Africa/KRISP-0338/2020|EPI ISL 487305|B.1.1.273|South Africa|2020-06-18	Africa|hCoV-19/South Africa/KRISP-0352/2020|EPI ISL 487312|B.1.1.206|South Africa|2020-06-17	0.0002710887	Africa
Africa|hCoV-19/South Africa/KRISP-0339/2020|EPI ISL 487306|B.1.1.273|South Africa|2020-06-18	Africa|hCoV-19/South Africa/KRISP-0352/2020|EPI ISL 487312|B.1.1.206|South Africa|2020-06-17	0.0002762361	Africa
Africa|hCoV-19/South Africa/KRISP-0340/2020|EPI ISL 487307|B.1.1.273|South Africa|2020-06-17	Africa|hCoV-19/South Africa/KRISP-0352/2020|EPI ISL 487312|B.1.1.206|South Africa|2020-06-17	0.0002739850	Africa
Africa|hCoV-19/South Africa/KRISP-0342/2020|EPI ISL 495518|B.1.1.206|South Africa|2020-06-18	Africa|hCoV-19/South Africa/KRISP-0352/2020|EPI ISL 487312|B.1.1.206|South Africa|2020-06-17	0.0001747169	Africa
Africa|hCoV-19/South Africa/KRISP-0343/2020|EPI ISL 495519|H.1|South Africa|2020-06-18	Africa|hCoV-19/South Africa/KRISP-0352/2020|EPI ISL 487312|B.1.1.206|South Africa|2020-06-17	0.0001699769	Africa
Africa|hCoV-19/South Africa/KRISP-0344/2020|EPI ISL 495520|C.1|South Africa|2020-06-20	Africa|hCoV-19/South Africa/KRISP-0352/2020|EPI ISL 487312|B.1.1.206|South Africa|2020-06-17	0.0004388924	Africa
Africa|hCoV-19/South Africa/KRISP-0346/2020|EPI ISL 495521|B.1.140|South Africa|2020-06-18	Africa|hCoV-19/South Africa/KRISP-0352/2020|EPI ISL 487312|B.1.1.206|South Africa|2020-06-17	0.0003787887	Africa
Africa|hCoV-19/South Africa/KRISP-0347/2020|EPI ISL 487308|B.1.1.206|South Africa|2020-06-18	Africa|hCoV-19/South Africa/KRISP-0352/2020|EPI ISL 487312|B.1.1.206|South Africa|2020-06-17	0.0001681322	Africa
Africa|hCoV-19/South Africa/KRISP-0348/2020|EPI ISL 487309|B.1.144|South Africa|2020-06-18	Africa|hCoV-19/South Africa/KRISP-0352/2020|EPI ISL 487312|B.1.1.206|South Africa|2020-06-17	0.0002065502	Africa
Africa|hCoV-19/South Africa/KRISP-0349/2020|EPI ISL 487310|B.1.1.206|South Africa|2020-06-17	Africa|hCoV-19/South Africa/KRISP-0352/2020|EPI ISL 487312|B.1.1.206|South Africa|2020-06-17	0.0000000000	Africa
Africa|hCoV-19/South Africa/KRISP-0350/2020|EPI ISL 487311|B.1.1.206|South Africa|2020-06-17	Africa|hCoV-19/South Africa/KRISP-0352/2020|EPI ISL 487312|B.1.1.206|South Africa|2020-06-17	0.0000000000	Africa
Africa|hCoV-19/Algeria/G0638 2264/2020|EPI ISL 418241|B.1|Algeria|2020-03-02	Africa|hCoV-19/South Africa/KRISP-0356/2020|EPI ISL 487313|B.1.5|South Africa|2020-06-25	0.0004404446	Africa
Africa|hCoV-19/Algeria/G0640 2265/2020|EPI ISL 418242|B.1|Algeria|2020-03-08	Africa|hCoV-19/South Africa/KRISP-0356/2020|EPI ISL 487313|B.1.5|South Africa|2020-06-25	0.0003381300	Africa
Africa|hCoV-19/Algeria/G0860 2262/2020|EPI ISL 420037|B.1|Algeria|2020-03-02	Africa|hCoV-19/South Africa/KRISP-0356/2020|EPI ISL 487313|B.1.5|South Africa|2020-06-25	0.0003381300	Africa
Africa|hCoV-19/Benin/1022/2020|EPI ISL 476826|B.1|Benin|2020-03-25	Africa|hCoV-19/South Africa/KRISP-0356/2020|EPI ISL 487313|B.1.5|South Africa|2020-06-25	0.0003043386	Africa
Africa|hCoV-19/Benin/1092/2020|EPI ISL 476827|B.1|Benin|2020-03-27	Africa|hCoV-19/South Africa/KRISP-0356/2020|EPI ISL 487313|B.1.5|South Africa|2020-06-25	0.0003721090	Africa
Africa|hCoV-19/Benin/1408/2020|EPI ISL 476825|B.1.356|Benin|2020-04-04	Africa|hCoV-19/South Africa/KRISP-0356/2020|EPI ISL 487313|B.1.5|South Africa|2020-06-25	0.0003381529	Africa
Africa|hCoV-19/Benin/1409/2020|EPI ISL 476828|B.1|Benin|2020-04-06	Africa|hCoV-19/South Africa/KRISP-0356/2020|EPI ISL 487313|B.1.5|South Africa|2020-06-25	0.0003746522	Africa
Africa|hCoV-19/Benin/1950/2020|EPI ISL 476830|A|Benin|2020-04-15	Africa|hCoV-19/South Africa/KRISP-0356/2020|EPI ISL 487313|B.1.5|South Africa|2020-06-25	0.0005412278	Africa
Africa|hCoV-19/Benin/197/2020|EPI ISL 476822|B.1.178|Benin|2020-03-15	Africa|hCoV-19/South Africa/KRISP-0356/2020|EPI ISL 487313|B.1.5|South Africa|2020-06-25	0.0003043726	Africa
Africa|hCoV-19/Benin/2012/2020|EPI ISL 476831|A|Benin|2020-04-15	Africa|hCoV-19/South Africa/KRISP-0356/2020|EPI ISL 487313|B.1.5|South Africa|2020-06-25	0.0005749826	Africa
Africa|hCoV-19/Benin/260/2020|EPI ISL 476823|B.1.292|Benin|2020-03-17	Africa|hCoV-19/South Africa/KRISP-0356/2020|EPI ISL 487313|B.1.5|South Africa|2020-06-25	0.0004058080	Africa
Africa|hCoV-19/Benin/314/2020|EPI ISL 476834|B.1.5|Benin|2020-03-17	Africa|hCoV-19/South Africa/KRISP-0356/2020|EPI ISL 487313|B.1.5|South Africa|2020-06-25	0.0004081001	Africa
Africa|hCoV-19/Benin/461/2020|EPI ISL 476833|A|Benin|2020-03-17	Africa|hCoV-19/South Africa/KRISP-0356/2020|EPI ISL 487313|B.1.5|South Africa|2020-06-25	0.0005411254	Africa
Africa|hCoV-19/Benin/501/2020|EPI ISL 476824|B.1.356|Benin|2020-03-17	Africa|hCoV-19/South Africa/KRISP-0356/2020|EPI ISL 487313|B.1.5|South Africa|2020-06-25	0.0003381300	Africa
Africa|hCoV-19/Benin/843/2020|EPI ISL 476829|A|Benin|2020-03-19	Africa|hCoV-19/South Africa/KRISP-0356/2020|EPI ISL 487313|B.1.5|South Africa|2020-06-25	0.0004735295	Africa
Africa|hCoV-19/Botswana/BOT0455/2020|EPI ISL 560386|B.1|Botswana|2020-03-28	Africa|hCoV-19/South Africa/KRISP-0356/2020|EPI ISL 487313|B.1.5|South Africa|2020-06-25	0.0002704930	Africa
Africa|hCoV-19/Botswana/BOT2254/2020|EPI ISL 560390|B.1.1|Botswana|2020-04-08	Africa|hCoV-19/South Africa/KRISP-0356/2020|EPI ISL 487313|B.1.5|South Africa|2020-06-25	0.0003442563	Africa
Africa|hCoV-19/Botswana/BOT2283/2020|EPI ISL 560385|B.1|Botswana|2020-04-07	Africa|hCoV-19/South Africa/KRISP-0356/2020|EPI ISL 487313|B.1.5|South Africa|2020-06-25	0.0003861364	Africa
Africa|hCoV-19/Botswana/BOT2624/2020|EPI ISL 560387|B.1.1|Botswana|2020-04-05	Africa|hCoV-19/South Africa/KRISP-0356/2020|EPI ISL 487313|B.1.5|South Africa|2020-06-25	0.0003510589	Africa
Africa|hCoV-19/Botswana/BOT4161/2020|EPI ISL 560388|B.1.1.220|Botswana|2020-04-16	Africa|hCoV-19/South Africa/KRISP-0356/2020|EPI ISL 487313|B.1.5|South Africa|2020-06-25	0.0004174059	Africa
Africa|hCoV-19/DRC/04186/2020|EPI ISL 471411|A|Democratic Republic of the Congo|2020-04-25	Africa|hCoV-19/South Africa/KRISP-0356/2020|EPI ISL 487313|B.1.5|South Africa|2020-06-25	0.0005411250	Africa
Africa|hCoV-19/DRC/04188/2020|EPI ISL 471413|A|Democratic Republic of the Congo|2020-04-25	Africa|hCoV-19/South Africa/KRISP-0356/2020|EPI ISL 487313|B.1.5|South Africa|2020-06-25	0.0005581156	Africa
Africa|hCoV-19/DRC/10041/2020|EPI ISL 527543|B.1.1.275|Democratic Republic of the Congo|2020-05-22	Africa|hCoV-19/South Africa/KRISP-0356/2020|EPI ISL 487313|B.1.5|South Africa|2020-06-25	0.0004118530	Africa
Africa|hCoV-19/DRC/10057/2020|EPI ISL 527538|B.1.1.275|Democratic Republic of the Congo|2020-05-22	Africa|hCoV-19/South Africa/KRISP-0356/2020|EPI ISL 487313|B.1.5|South Africa|2020-06-25	0.0004963608	Africa
Africa|hCoV-19/DRC/10061/2020|EPI ISL 527521|B.1.1.275|Democratic Republic of the Congo|2020-05-22	Africa|hCoV-19/South Africa/KRISP-0356/2020|EPI ISL 487313|B.1.5|South Africa|2020-06-25	0.0003846205	Africa
Africa|hCoV-19/DRC/10070/2020|EPI ISL 527544|B.1.178|Democratic Republic of the Congo|2020-05-22	Africa|hCoV-19/South Africa/KRISP-0356/2020|EPI ISL 487313|B.1.5|South Africa|2020-06-25	0.0004454846	Africa
Africa|hCoV-19/DRC/10120/2020|EPI ISL 513624|B.1.1.275|Democratic Republic of the Congo|2020-05-22	Africa|hCoV-19/South Africa/KRISP-0356/2020|EPI ISL 487313|B.1.5|South Africa|2020-06-25	0.0004219894	Africa
Africa|hCoV-19/DRC/10127/2020|EPI ISL 513625|B.1.1.275|Democratic Republic of the Congo|2020-05-22	Africa|hCoV-19/South Africa/KRISP-0356/2020|EPI ISL 487313|B.1.5|South Africa|2020-06-25	0.0004511999	Africa
Africa|hCoV-19/DRC/10242/2020|EPI ISL 513626|B.1.84|Democratic Republic of the Congo|2020-05-22	Africa|hCoV-19/South Africa/KRISP-0356/2020|EPI ISL 487313|B.1.5|South Africa|2020-06-25	0.0003408228	Africa
Africa|hCoV-19/DRC/10251/2020|EPI ISL 513627|B.1.128|Democratic Republic of the Congo|2020-05-22	Africa|hCoV-19/South Africa/KRISP-0356/2020|EPI ISL 487313|B.1.5|South Africa|2020-06-25	0.0004776957	Africa
Africa|hCoV-19/DRC/10324/2020|EPI ISL 527545|B.1.214|Democratic Republic of the Congo|2020-05-22	Africa|hCoV-19/South Africa/KRISP-0356/2020|EPI ISL 487313|B.1.5|South Africa|2020-06-25	0.0004117160	Africa
Africa|hCoV-19/DRC/10346/2020|EPI ISL 527546|B.1.214|Democratic Republic of the Congo|2020-05-22	Africa|hCoV-19/South Africa/KRISP-0356/2020|EPI ISL 487313|B.1.5|South Africa|2020-06-25	0.0003813489	Africa
Africa|hCoV-19/DRC/10364/2020|EPI ISL 527498|B.1|Democratic Republic of the Congo|2020-05-22	Africa|hCoV-19/South Africa/KRISP-0356/2020|EPI ISL 487313|B.1.5|South Africa|2020-06-25	0.0003106505	Africa
Africa|hCoV-19/DRC/10371/2020|EPI ISL 527489|B.1.178|Democratic Republic of the Congo|2020-05-22	Africa|hCoV-19/South Africa/KRISP-0356/2020|EPI ISL 487313|B.1.5|South Africa|2020-06-25	0.0004462536	Africa
Africa|hCoV-19/DRC/10373/2020|EPI ISL 527495|B.1.159|Democratic Republic of the Congo|2020-05-22	Africa|hCoV-19/South Africa/KRISP-0356/2020|EPI ISL 487313|B.1.5|South Africa|2020-06-25	0.0004124744	Africa
Africa|hCoV-19/DRC/10374/2020|EPI ISL 527539|B.1.84|Democratic Republic of the Congo|2020-05-22	Africa|hCoV-19/South Africa/KRISP-0356/2020|EPI ISL 487313|B.1.5|South Africa|2020-06-25	0.0005994557	Africa
Africa|hCoV-19/DRC/10375/2020|EPI ISL 527499|B.1.84|Democratic Republic of the Congo|2020-05-22	Africa|hCoV-19/South Africa/KRISP-0356/2020|EPI ISL 487313|B.1.5|South Africa|2020-06-25	0.0004476070	Africa
Africa|hCoV-19/DRC/10399/2020|EPI ISL 527491|B.1.214|Democratic Republic of the Congo|2020-05-22	Africa|hCoV-19/South Africa/KRISP-0356/2020|EPI ISL 487313|B.1.5|South Africa|2020-06-25	0.0004120142	Africa
Africa|hCoV-19/DRC/10502/2020|EPI ISL 527547|B.1.5|Democratic Republic of the Congo|2020-05-20	Africa|hCoV-19/South Africa/KRISP-0356/2020|EPI ISL 487313|B.1.5|South Africa|2020-06-25	0.0002399594	Africa
Africa|hCoV-19/DRC/10506/2020|EPI ISL 527524|B.1.5|Democratic Republic of the Congo|2020-05-18	Africa|hCoV-19/South Africa/KRISP-0356/2020|EPI ISL 487313|B.1.5|South Africa|2020-06-25	0.0002458146	Africa
Africa|hCoV-19/DRC/10507/2020|EPI ISL 527492|B.1.5|Democratic Republic of the Congo|2020-05-18	Africa|hCoV-19/South Africa/KRISP-0356/2020|EPI ISL 487313|B.1.5|South Africa|2020-06-25	0.0002747750	Africa
Africa|hCoV-19/DRC/10508/2020|EPI ISL 527494|B.1.5|Democratic Republic of the Congo|2020-05-20	Africa|hCoV-19/South Africa/KRISP-0356/2020|EPI ISL 487313|B.1.5|South Africa|2020-06-25	0.0002732924	Africa
Africa|hCoV-19/DRC/10532/2020|EPI ISL 527532|B.1.5|Democratic Republic of the Congo|2020-05-20	Africa|hCoV-19/South Africa/KRISP-0356/2020|EPI ISL 487313|B.1.5|South Africa|2020-06-25	0.0002460390	Africa
Africa|hCoV-19/DRC/10533/2020|EPI ISL 527548|B.1.5|Democratic Republic of the Congo|2020-05-20	Africa|hCoV-19/South Africa/KRISP-0356/2020|EPI ISL 487313|B.1.5|South Africa|2020-06-25	0.0002743294	Africa
Africa|hCoV-19/DRC/10621/2020|EPI ISL 527526|B.1.214|Democratic Republic of the Congo|2020-05-23	Africa|hCoV-19/South Africa/KRISP-0356/2020|EPI ISL 487313|B.1.5|South Africa|2020-06-25	0.0003858346	Africa
Africa|hCoV-19/DRC/10640/2020|EPI ISL 527541|B.1|Democratic Republic of the Congo|2020-05-22	Africa|hCoV-19/South Africa/KRISP-0356/2020|EPI ISL 487313|B.1.5|South Africa|2020-06-25	0.0005324604	Africa
Africa|hCoV-19/DRC/10644/2020|EPI ISL 527549|B.1|Democratic Republic of the Congo|2020-05-22	Africa|hCoV-19/South Africa/KRISP-0356/2020|EPI ISL 487313|B.1.5|South Africa|2020-06-25	0.0005144046	Africa
Africa|hCoV-19/DRC/10728/2020|EPI ISL 513628|B.1.5|Democratic Republic of the Congo|2020-05-23	Africa|hCoV-19/South Africa/KRISP-0356/2020|EPI ISL 487313|B.1.5|South Africa|2020-06-25	0.0002466461	Africa
Africa|hCoV-19/DRC/10731/2020|EPI ISL 513629|B.1.1.1|Democratic Republic of the Congo|2020-05-23	Africa|hCoV-19/South Africa/KRISP-0356/2020|EPI ISL 487313|B.1.5|South Africa|2020-06-25	0.0004970498	Africa
Africa|hCoV-19/DRC/10733/2020|EPI ISL 513630|B.1|Democratic Republic of the Congo|2020-05-23	Africa|hCoV-19/South Africa/KRISP-0356/2020|EPI ISL 487313|B.1.5|South Africa|2020-06-25	0.0004078682	Africa
Africa|hCoV-19/DRC/108/2020|EPI ISL 417948|B.1.128|Democratic Republic of the Congo|2020-03-19	Africa|hCoV-19/South Africa/KRISP-0356/2020|EPI ISL 487313|B.1.5|South Africa|2020-06-25	0.0003724304	Africa
Africa|hCoV-19/DRC/10885/2020|EPI ISL 513631|B.1.84|Democratic Republic of the Congo|2020-05-23	Africa|hCoV-19/South Africa/KRISP-0356/2020|EPI ISL 487313|B.1.5|South Africa|2020-06-25	0.0003765808	Africa
Africa|hCoV-19/DRC/10902/2020|EPI ISL 527490|B.1.178|Democratic Republic of the Congo|2020-05-23	Africa|hCoV-19/South Africa/KRISP-0356/2020|EPI ISL 487313|B.1.5|South Africa|2020-06-25	0.0003773080	Africa
Africa|hCoV-19/DRC/10913/2020|EPI ISL 527507|B.1.84|Democratic Republic of the Congo|2020-05-24	Africa|hCoV-19/South Africa/KRISP-0356/2020|EPI ISL 487313|B.1.5|South Africa|2020-06-25	0.0004850355	Africa
Africa|hCoV-19/DRC/11005/2020|EPI ISL 527550|B.1.159|Democratic Republic of the Congo|2020-05-24	Africa|hCoV-19/South Africa/KRISP-0356/2020|EPI ISL 487313|B.1.5|South Africa|2020-06-25	0.0005145408	Africa
Africa|hCoV-19/DRC/11008/2020|EPI ISL 527503|B.1.159|Democratic Republic of the Congo|2020-05-24	Africa|hCoV-19/South Africa/KRISP-0356/2020|EPI ISL 487313|B.1.5|South Africa|2020-06-25	0.0004153101	Africa
Africa|hCoV-19/DRC/11022/2020|EPI ISL 527551|B.1.214|Democratic Republic of the Congo|2020-05-24	Africa|hCoV-19/South Africa/KRISP-0356/2020|EPI ISL 487313|B.1.5|South Africa|2020-06-25	0.0004804043	Africa
Africa|hCoV-19/DRC/11024/2020|EPI ISL 527552|B.1.149|Democratic Republic of the Congo|2020-05-24	Africa|hCoV-19/South Africa/KRISP-0356/2020|EPI ISL 487313|B.1.5|South Africa|2020-06-25	0.0004848022	Africa
Africa|hCoV-19/DRC/11026/2020|EPI ISL 527553|B.1.149|Democratic Republic of the Congo|2020-05-24	Africa|hCoV-19/South Africa/KRISP-0356/2020|EPI ISL 487313|B.1.5|South Africa|2020-06-25	0.0003772820	Africa
Africa|hCoV-19/DRC/11031/2020|EPI ISL 527554|B.1.214|Democratic Republic of the Congo|2020-05-24	Africa|hCoV-19/South Africa/KRISP-0356/2020|EPI ISL 487313|B.1.5|South Africa|2020-06-25	0.0004118955	Africa
Africa|hCoV-19/DRC/11041/2020|EPI ISL 527555|B.1|Democratic Republic of the Congo|2020-05-24	Africa|hCoV-19/South Africa/KRISP-0356/2020|EPI ISL 487313|B.1.5|South Africa|2020-06-25	0.0003774466	Africa
Africa|hCoV-19/DRC/11057/2020|EPI ISL 527528|B.1.5|Democratic Republic of the Congo|2020-05-24	Africa|hCoV-19/South Africa/KRISP-0356/2020|EPI ISL 487313|B.1.5|South Africa|2020-06-25	0.0003159500	Africa
Africa|hCoV-19/DRC/11078/2020|EPI ISL 527514|B.1|Democratic Republic of the Congo|2020-05-24	Africa|hCoV-19/South Africa/KRISP-0356/2020|EPI ISL 487313|B.1.5|South Africa|2020-06-25	0.0003474686	Africa
Africa|hCoV-19/DRC/11079/2020|EPI ISL 527500|B.1.214|Democratic Republic of the Congo|2020-05-24	Africa|hCoV-19/South Africa/KRISP-0356/2020|EPI ISL 487313|B.1.5|South Africa|2020-06-25	0.0003449806	Africa
Africa|hCoV-19/DRC/11093/2020|EPI ISL 527527|B.1.5|Democratic Republic of the Congo|2020-05-24	Africa|hCoV-19/South Africa/KRISP-0356/2020|EPI ISL 487313|B.1.5|South Africa|2020-06-25	0.0003872768	Africa
Africa|hCoV-19/DRC/11096/2020|EPI ISL 527522|B.1|Democratic Republic of the Congo|2020-05-24	Africa|hCoV-19/South Africa/KRISP-0356/2020|EPI ISL 487313|B.1.5|South Africa|2020-06-25	0.0003847631	Africa
Africa|hCoV-19/DRC/11114/2020|EPI ISL 527534|B.1.214|Democratic Republic of the Congo|2020-05-25	Africa|hCoV-19/South Africa/KRISP-0356/2020|EPI ISL 487313|B.1.5|South Africa|2020-06-25	0.0004573416	Africa
Africa|hCoV-19/DRC/11123/2020|EPI ISL 527496|B.1.84|Democratic Republic of the Congo|2020-05-24	Africa|hCoV-19/South Africa/KRISP-0356/2020|EPI ISL 487313|B.1.5|South Africa|2020-06-25	0.0003781167	Africa
Africa|hCoV-19/DRC/11134/2020|EPI ISL 527518|B.1.5|Democratic Republic of the Congo|2020-05-24	Africa|hCoV-19/South Africa/KRISP-0356/2020|EPI ISL 487313|B.1.5|South Africa|2020-06-25	0.0002789809	Africa
Africa|hCoV-19/DRC/11143/2020|EPI ISL 527556|B.1|Democratic Republic of the Congo|2020-05-24	Africa|hCoV-19/South Africa/KRISP-0356/2020|EPI ISL 487313|B.1.5|South Africa|2020-06-25	0.0005146040	Africa
Africa|hCoV-19/DRC/11145/2020|EPI ISL 527501|B.1.214|Democratic Republic of the Congo|2020-05-24	Africa|hCoV-19/South Africa/KRISP-0356/2020|EPI ISL 487313|B.1.5|South Africa|2020-06-25	0.0004833563	Africa
Africa|hCoV-19/DRC/11148/2020|EPI ISL 527525|B.1.178|Democratic Republic of the Congo|2020-05-24	Africa|hCoV-19/South Africa/KRISP-0356/2020|EPI ISL 487313|B.1.5|South Africa|2020-06-25	0.0004930004	Africa
Africa|hCoV-19/DRC/11157/2020|EPI ISL 527530|B.1|Democratic Republic of the Congo|2020-05-25	Africa|hCoV-19/South Africa/KRISP-0356/2020|EPI ISL 487313|B.1.5|South Africa|2020-06-25	0.0004550192	Africa
Africa|hCoV-19/DRC/11187/2020|EPI ISL 527523|B.1.1.275|Democratic Republic of the Congo|2020-05-23	Africa|hCoV-19/South Africa/KRISP-0356/2020|EPI ISL 487313|B.1.5|South Africa|2020-06-25	0.0004904739	Africa
Africa|hCoV-19/DRC/11191/2020|EPI ISL 527506|B.1.1.275|Democratic Republic of the Congo|2020-05-23	Africa|hCoV-19/South Africa/KRISP-0356/2020|EPI ISL 487313|B.1.5|South Africa|2020-06-25	0.0003802209	Africa
Africa|hCoV-19/DRC/11252/2020|EPI ISL 527557|B.1.1.275|Democratic Republic of the Congo|2020-05-21	Africa|hCoV-19/South Africa/KRISP-0356/2020|EPI ISL 487313|B.1.5|South Africa|2020-06-25	0.0005487062	Africa
Africa|hCoV-19/DRC/11260/2020|EPI ISL 527558|B.1.1.275|Democratic Republic of the Congo|2020-05-23	Africa|hCoV-19/South Africa/KRISP-0356/2020|EPI ISL 487313|B.1.5|South Africa|2020-06-25	0.0004116653	Africa
Africa|hCoV-19/DRC/1131/2020|EPI ISL 429255|B.1.5|Democratic Republic of the Congo|2020-04-05	Africa|hCoV-19/South Africa/KRISP-0356/2020|EPI ISL 487313|B.1.5|South Africa|2020-06-25	0.0002728544	Africa
Africa|hCoV-19/DRC/11310/2020|EPI ISL 527529|B.1.149|Democratic Republic of the Congo|2020-05-25	Africa|hCoV-19/South Africa/KRISP-0356/2020|EPI ISL 487313|B.1.5|South Africa|2020-06-25	0.0003866250	Africa
Africa|hCoV-19/DRC/11318/2020|EPI ISL 527559|B.1.149|Democratic Republic of the Congo|2020-05-25	Africa|hCoV-19/South Africa/KRISP-0356/2020|EPI ISL 487313|B.1.5|South Africa|2020-06-25	0.0003752322	Africa
Africa|hCoV-19/DRC/11326/2020|EPI ISL 527508|B.1|Democratic Republic of the Congo|2020-05-25	Africa|hCoV-19/South Africa/KRISP-0356/2020|EPI ISL 487313|B.1.5|South Africa|2020-06-25	0.0003810848	Africa
Africa|hCoV-19/DRC/11334/2020|EPI ISL 527504|B.1.178|Democratic Republic of the Congo|2020-05-25	Africa|hCoV-19/South Africa/KRISP-0356/2020|EPI ISL 487313|B.1.5|South Africa|2020-06-25	0.0003805391	Africa
Africa|hCoV-19/DRC/11337/2020|EPI ISL 527510|B.1.84|Democratic Republic of the Congo|2020-05-25	Africa|hCoV-19/South Africa/KRISP-0356/2020|EPI ISL 487313|B.1.5|South Africa|2020-06-25	0.0004510276	Africa
Africa|hCoV-19/DRC/11341/2020|EPI ISL 527509|B.1.1.275|Democratic Republic of the Congo|2020-05-25	Africa|hCoV-19/South Africa/KRISP-0356/2020|EPI ISL 487313|B.1.5|South Africa|2020-06-25	0.0004853617	Africa
Africa|hCoV-19/DRC/11348/2020|EPI ISL 527560|B.1.149|Democratic Republic of the Congo|2020-05-25	Africa|hCoV-19/South Africa/KRISP-0356/2020|EPI ISL 487313|B.1.5|South Africa|2020-06-25	0.0003755653	Africa
Africa|hCoV-19/DRC/11369/2020|EPI ISL 527537|B.1.214|Democratic Republic of the Congo|2020-05-25	Africa|hCoV-19/South Africa/KRISP-0356/2020|EPI ISL 487313|B.1.5|South Africa|2020-06-25	0.0004236319	Africa
Africa|hCoV-19/DRC/11376/2020|EPI ISL 527513|B.1.214|Democratic Republic of the Congo|2020-05-25	Africa|hCoV-19/South Africa/KRISP-0356/2020|EPI ISL 487313|B.1.5|South Africa|2020-06-25	0.0004514345	Africa
Africa|hCoV-19/DRC/11411/2020|EPI ISL 527561|B.1.5|Democratic Republic of the Congo|2020-05-25	Africa|hCoV-19/South Africa/KRISP-0356/2020|EPI ISL 487313|B.1.5|South Africa|2020-06-25	0.0003428555	Africa
Africa|hCoV-19/DRC/11450/2020|EPI ISL 527516|B.1.5|Democratic Republic of the Congo|2020-05-25	Africa|hCoV-19/South Africa/KRISP-0356/2020|EPI ISL 487313|B.1.5|South Africa|2020-06-25	0.0002465700	Africa
Africa|hCoV-19/DRC/11458/2020|EPI ISL 527497|B.1.5|Democratic Republic of the Congo|2020-05-25	Africa|hCoV-19/South Africa/KRISP-0356/2020|EPI ISL 487313|B.1.5|South Africa|2020-06-25	0.0004155827	Africa
Africa|hCoV-19/DRC/11460/2020|EPI ISL 527562|B.1.214|Democratic Republic of the Congo|2020-05-25	Africa|hCoV-19/South Africa/KRISP-0356/2020|EPI ISL 487313|B.1.5|South Africa|2020-06-25	0.0005200879	Africa
Africa|hCoV-19/DRC/11472/2020|EPI ISL 527502|B.1.214|Democratic Republic of the Congo|2020-05-25	Africa|hCoV-19/South Africa/KRISP-0356/2020|EPI ISL 487313|B.1.5|South Africa|2020-06-25	0.0004828342	Africa
Africa|hCoV-19/DRC/11477/2020|EPI ISL 527563|B.1.84|Democratic Republic of the Congo|2020-05-25	Africa|hCoV-19/South Africa/KRISP-0356/2020|EPI ISL 487313|B.1.5|South Africa|2020-06-25	0.0003082647	Africa
Africa|hCoV-19/DRC/11486/2020|EPI ISL 527564|B.1.214|Democratic Republic of the Congo|2020-05-25	Africa|hCoV-19/South Africa/KRISP-0356/2020|EPI ISL 487313|B.1.5|South Africa|2020-06-25	0.0004459448	Africa
Africa|hCoV-19/DRC/11487/2020|EPI ISL 527505|B.1|Democratic Republic of the Congo|2020-05-25	Africa|hCoV-19/South Africa/KRISP-0356/2020|EPI ISL 487313|B.1.5|South Africa|2020-06-25	0.0003812867	Africa
Africa|hCoV-19/DRC/11507/2020|EPI ISL 527512|B.1|Democratic Republic of the Congo|2020-05-25	Africa|hCoV-19/South Africa/KRISP-0356/2020|EPI ISL 487313|B.1.5|South Africa|2020-06-25	0.0004504428	Africa
Africa|hCoV-19/DRC/1151/2020|EPI ISL 447596|B.38|Democratic Republic of the Congo|2020-04-05	Africa|hCoV-19/South Africa/KRISP-0356/2020|EPI ISL 487313|B.1.5|South Africa|2020-06-25	0.0006153787	Africa
Africa|hCoV-19/DRC/11511/2020|EPI ISL 527511|B.1.214|Democratic Republic of the Congo|2020-05-25	Africa|hCoV-19/South Africa/KRISP-0356/2020|EPI ISL 487313|B.1.5|South Africa|2020-06-25	0.0004858214	Africa
Africa|hCoV-19/DRC/11572/2020|EPI ISL 527565|B.1.214|Democratic Republic of the Congo|2020-05-25	Africa|hCoV-19/South Africa/KRISP-0356/2020|EPI ISL 487313|B.1.5|South Africa|2020-06-25	0.0003768866	Africa
Africa|hCoV-19/DRC/11576/2020|EPI ISL 527517|B.1|Democratic Republic of the Congo|2020-05-25	Africa|hCoV-19/South Africa/KRISP-0356/2020|EPI ISL 487313|B.1.5|South Africa|2020-06-25	0.0003838769	Africa
Africa|hCoV-19/DRC/11583/2020|EPI ISL 527542|B.1|Democratic Republic of the Congo|2020-05-25	Africa|hCoV-19/South Africa/KRISP-0356/2020|EPI ISL 487313|B.1.5|South Africa|2020-06-25	0.0004268304	Africa
Africa|hCoV-19/DRC/11616/2020|EPI ISL 527519|B.1|Democratic Republic of the Congo|2020-05-25	Africa|hCoV-19/South Africa/KRISP-0356/2020|EPI ISL 487313|B.1.5|South Africa|2020-06-25	0.0003832086	Africa
Africa|hCoV-19/DRC/11623/2020|EPI ISL 527566|B.1.5|Democratic Republic of the Congo|2020-05-25	Africa|hCoV-19/South Africa/KRISP-0356/2020|EPI ISL 487313|B.1.5|South Africa|2020-06-25	0.0003774447	Africa
Africa|hCoV-19/DRC/11624/2020|EPI ISL 527567|B.1.149|Democratic Republic of the Congo|2020-05-25	Africa|hCoV-19/South Africa/KRISP-0356/2020|EPI ISL 487313|B.1.5|South Africa|2020-06-25	0.0003772615	Africa
Africa|hCoV-19/DRC/11631/2020|EPI ISL 527568|B.1.149|Democratic Republic of the Congo|2020-05-25	Africa|hCoV-19/South Africa/KRISP-0356/2020|EPI ISL 487313|B.1.5|South Africa|2020-06-25	0.0003776500	Africa
Africa|hCoV-19/DRC/11632/2020|EPI ISL 527493|B.1|Democratic Republic of the Congo|2020-05-25	Africa|hCoV-19/South Africa/KRISP-0356/2020|EPI ISL 487313|B.1.5|South Africa|2020-06-25	0.0004123385	Africa
Africa|hCoV-19/DRC/11635/2020|EPI ISL 527540|B.1.214|Democratic Republic of the Congo|2020-05-25	Africa|hCoV-19/South Africa/KRISP-0356/2020|EPI ISL 487313|B.1.5|South Africa|2020-06-25	0.0004247173	Africa
Africa|hCoV-19/DRC/11640/2020|EPI ISL 527535|B.1.178|Democratic Republic of the Congo|2020-05-25	Africa|hCoV-19/South Africa/KRISP-0356/2020|EPI ISL 487313|B.1.5|South Africa|2020-06-25	0.0004912908	Africa
Africa|hCoV-19/DRC/11643/2020|EPI ISL 527520|B.1.5|Democratic Republic of the Congo|2020-05-25	Africa|hCoV-19/South Africa/KRISP-0356/2020|EPI ISL 487313|B.1.5|South Africa|2020-06-25	0.0003841142	Africa
Africa|hCoV-19/DRC/11648/2020|EPI ISL 527569|B.1.6|Democratic Republic of the Congo|2020-05-25	Africa|hCoV-19/South Africa/KRISP-0356/2020|EPI ISL 487313|B.1.5|South Africa|2020-06-25	0.0004099918	Africa
Africa|hCoV-19/DRC/11652/2020|EPI ISL 527570|B.1.149|Democratic Republic of the Congo|2020-05-25	Africa|hCoV-19/South Africa/KRISP-0356/2020|EPI ISL 487313|B.1.5|South Africa|2020-06-25	0.0003771567	Africa
Africa|hCoV-19/DRC/11653/2020|EPI ISL 527533|B.1.84|Democratic Republic of the Congo|2020-05-25	Africa|hCoV-19/South Africa/KRISP-0356/2020|EPI ISL 487313|B.1.5|South Africa|2020-06-25	0.0003513835	Africa
Africa|hCoV-19/DRC/11676/2020|EPI ISL 527531|B.1|Democratic Republic of the Congo|2020-05-26	Africa|hCoV-19/South Africa/KRISP-0356/2020|EPI ISL 487313|B.1.5|South Africa|2020-06-25	0.0005294969	Africa
Africa|hCoV-19/DRC/11677/2020|EPI ISL 527515|B.1.214|Democratic Republic of the Congo|2020-05-26	Africa|hCoV-19/South Africa/KRISP-0356/2020|EPI ISL 487313|B.1.5|South Africa|2020-06-25	0.0004880241	Africa
Africa|hCoV-19/DRC/11732/2020|EPI ISL 527536|B.1.214|Democratic Republic of the Congo|2020-05-26	Africa|hCoV-19/South Africa/KRISP-0356/2020|EPI ISL 487313|B.1.5|South Africa|2020-06-25	0.0003512811	Africa
Africa|hCoV-19/DRC/11733/2020|EPI ISL 527571|B.1.149|Democratic Republic of the Congo|2020-05-26	Africa|hCoV-19/South Africa/KRISP-0356/2020|EPI ISL 487313|B.1.5|South Africa|2020-06-25	0.0003752105	Africa
Africa|hCoV-19/DRC/11806/2020|EPI ISL 527572|B.1.214|Democratic Republic of the Congo|2020-05-26	Africa|hCoV-19/South Africa/KRISP-0356/2020|EPI ISL 487313|B.1.5|South Africa|2020-06-25	0.0004800490	Africa
Africa|hCoV-19/DRC/1234/2020|EPI ISL 429258|B.1.5|Democratic Republic of the Congo|2020-04-06	Africa|hCoV-19/South Africa/KRISP-0356/2020|EPI ISL 487313|B.1.5|South Africa|2020-06-25	0.0002514678	Africa
Africa|hCoV-19/DRC/1249/2020|EPI ISL 429259|B.1.5|Democratic Republic of the Congo|2020-04-06	Africa|hCoV-19/South Africa/KRISP-0356/2020|EPI ISL 487313|B.1.5|South Africa|2020-06-25	0.0002740504	Africa
Africa|hCoV-19/DRC/1319/2020|EPI ISL 431011|B.1.128|Democratic Republic of the Congo|2020-04-07	Africa|hCoV-19/South Africa/KRISP-0356/2020|EPI ISL 487313|B.1.5|South Africa|2020-06-25	0.0003764263	Africa
Africa|hCoV-19/DRC/1324/2020|EPI ISL 435033|B.1.128|Democratic Republic of the Congo|2020-04-07	Africa|hCoV-19/South Africa/KRISP-0356/2020|EPI ISL 487313|B.1.5|South Africa|2020-06-25	0.0003738680	Africa
Africa|hCoV-19/DRC/1326/2020|EPI ISL 435116|B.1|Democratic Republic of the Congo|2020-04-07	Africa|hCoV-19/South Africa/KRISP-0356/2020|EPI ISL 487313|B.1.5|South Africa|2020-06-25	0.0003482549	Africa
Africa|hCoV-19/DRC/1375/2020|EPI ISL 435117|B.1.1.1|Democratic Republic of the Congo|2020-04-07	Africa|hCoV-19/South Africa/KRISP-0356/2020|EPI ISL 487313|B.1.5|South Africa|2020-06-25	0.0005208249	Africa
Africa|hCoV-19/DRC/1376/2020|EPI ISL 431012|B.1.1.1|Democratic Republic of the Congo|2020-04-07	Africa|hCoV-19/South Africa/KRISP-0356/2020|EPI ISL 487313|B.1.5|South Africa|2020-06-25	0.0004819158	Africa
Africa|hCoV-19/DRC/1377/2020|EPI ISL 434678|B.1.1.1|Democratic Republic of the Congo|2020-04-07	Africa|hCoV-19/South Africa/KRISP-0356/2020|EPI ISL 487313|B.1.5|South Africa|2020-06-25	0.0004437228	Africa
Africa|hCoV-19/DRC/1378/2020|EPI ISL 435118|B.1.1.1|Democratic Republic of the Congo|2020-04-07	Africa|hCoV-19/South Africa/KRISP-0356/2020|EPI ISL 487313|B.1.5|South Africa|2020-06-25	0.0004804509	Africa
Africa|hCoV-19/DRC/1382/2020|EPI ISL 435113|B.1.1.1|Democratic Republic of the Congo|2020-04-07	Africa|hCoV-19/South Africa/KRISP-0356/2020|EPI ISL 487313|B.1.5|South Africa|2020-06-25	0.0004897023	Africa
Africa|hCoV-19/DRC/1397/2020|EPI ISL 434679|B.1.1.1|Democratic Republic of the Congo|2020-04-07	Africa|hCoV-19/South Africa/KRISP-0356/2020|EPI ISL 487313|B.1.5|South Africa|2020-06-25	0.0004809062	Africa
Africa|hCoV-19/DRC/1398/2020|EPI ISL 435114|B.1.1.1|Democratic Republic of the Congo|2020-04-07	Africa|hCoV-19/South Africa/KRISP-0356/2020|EPI ISL 487313|B.1.5|South Africa|2020-06-25	0.0004409838	Africa
Africa|hCoV-19/DRC/1422/2020|EPI ISL 434680|B.1.149|Democratic Republic of the Congo|2020-04-08	Africa|hCoV-19/South Africa/KRISP-0356/2020|EPI ISL 487313|B.1.5|South Africa|2020-06-25	0.0003814890	Africa
Africa|hCoV-19/DRC/1423/2020|EPI ISL 434710|B.1.149|Democratic Republic of the Congo|2020-04-08	Africa|hCoV-19/South Africa/KRISP-0356/2020|EPI ISL 487313|B.1.5|South Africa|2020-06-25	0.0003391077	Africa
Africa|hCoV-19/DRC/1486/2020|EPI ISL 434711|B.1|Democratic Republic of the Congo|2020-04-08	Africa|hCoV-19/South Africa/KRISP-0356/2020|EPI ISL 487313|B.1.5|South Africa|2020-06-25	0.0003162973	Africa
Africa|hCoV-19/DRC/1516/2020|EPI ISL 435032|B.1.5|Democratic Republic of the Congo|2020-04-09	Africa|hCoV-19/South Africa/KRISP-0356/2020|EPI ISL 487313|B.1.5|South Africa|2020-06-25	0.0002704930	Africa
Africa|hCoV-19/DRC/1565/2020|EPI ISL 434681|B.1|Democratic Republic of the Congo|2020-04-09	Africa|hCoV-19/South Africa/KRISP-0356/2020|EPI ISL 487313|B.1.5|South Africa|2020-06-25	0.0003105499	Africa
Africa|hCoV-19/DRC/158/2020|EPI ISL 417950|B.40|Democratic Republic of the Congo|2020-03-20	Africa|hCoV-19/South Africa/KRISP-0356/2020|EPI ISL 487313|B.1.5|South Africa|2020-06-25	0.0006088417	Africa
Africa|hCoV-19/DRC/1715/2020|EPI ISL 435156|B.1.84|Democratic Republic of the Congo|2020-04-10	Africa|hCoV-19/South Africa/KRISP-0356/2020|EPI ISL 487313|B.1.5|South Africa|2020-06-25	0.0003417474	Africa
Africa|hCoV-19/DRC/1767/2020|EPI ISL 435157|B.1.5|Democratic Republic of the Congo|2020-04-10	Africa|hCoV-19/South Africa/KRISP-0356/2020|EPI ISL 487313|B.1.5|South Africa|2020-06-25	0.0002468285	Africa
Africa|hCoV-19/DRC/1779/2020|EPI ISL 435158|C.14|Democratic Republic of the Congo|2020-04-10	Africa|hCoV-19/South Africa/KRISP-0356/2020|EPI ISL 487313|B.1.5|South Africa|2020-06-25	0.0005605709	Africa
Africa|hCoV-19/DRC/191/2020|EPI ISL 417955|B.1.128|Democratic Republic of the Congo|2020-03-21	Africa|hCoV-19/South Africa/KRISP-0356/2020|EPI ISL 487313|B.1.5|South Africa|2020-06-25	0.0003725185	Africa
Africa|hCoV-19/DRC/1952/2020|EPI ISL 435159|B.1.5|Democratic Republic of the Congo|2020-04-11	Africa|hCoV-19/South Africa/KRISP-0356/2020|EPI ISL 487313|B.1.5|South Africa|2020-06-25	0.0002788447	Africa
Africa|hCoV-19/DRC/1982/2020|EPI ISL 435160|B.1|Democratic Republic of the Congo|2020-04-12	Africa|hCoV-19/South Africa/KRISP-0356/2020|EPI ISL 487313|B.1.5|South Africa|2020-06-25	0.0003124872	Africa
Africa|hCoV-19/DRC/2047/2020|EPI ISL 435161|B.1.1.1|Democratic Republic of the Congo|2020-04-12	Africa|hCoV-19/South Africa/KRISP-0356/2020|EPI ISL 487313|B.1.5|South Africa|2020-06-25	0.0004482970	Africa
Africa|hCoV-19/DRC/2063/2020|EPI ISL 435162|B.1|Democratic Republic of the Congo|2020-04-12	Africa|hCoV-19/South Africa/KRISP-0356/2020|EPI ISL 487313|B.1.5|South Africa|2020-06-25	0.0002779411	Africa
Africa|hCoV-19/DRC/2120/2020|EPI ISL 435163|B.1.149|Democratic Republic of the Congo|2020-04-12	Africa|hCoV-19/South Africa/KRISP-0356/2020|EPI ISL 487313|B.1.5|South Africa|2020-06-25	0.0003415395	Africa
Africa|hCoV-19/DRC/2121/2020|EPI ISL 435164|B.1.149|Democratic Republic of the Congo|2020-04-12	Africa|hCoV-19/South Africa/KRISP-0356/2020|EPI ISL 487313|B.1.5|South Africa|2020-06-25	0.0003467253	Africa
Africa|hCoV-19/DRC/2122/2020|EPI ISL 435165|B.1.149|Democratic Republic of the Congo|2020-04-13	Africa|hCoV-19/South Africa/KRISP-0356/2020|EPI ISL 487313|B.1.5|South Africa|2020-06-25	0.0004235020	Africa
Africa|hCoV-19/DRC/2125/2020|EPI ISL 435166|B.1.149|Democratic Republic of the Congo|2020-04-13	Africa|hCoV-19/South Africa/KRISP-0356/2020|EPI ISL 487313|B.1.5|South Africa|2020-06-25	0.0003479193	Africa
Africa|hCoV-19/DRC/2128/2020|EPI ISL 435167|B.1|Democratic Republic of the Congo|2020-04-13	Africa|hCoV-19/South Africa/KRISP-0356/2020|EPI ISL 487313|B.1.5|South Africa|2020-06-25	0.0002838671	Africa
Africa|hCoV-19/DRC/2133/2020|EPI ISL 435168|B.1.128|Democratic Republic of the Congo|2020-04-13	Africa|hCoV-19/South Africa/KRISP-0356/2020|EPI ISL 487313|B.1.5|South Africa|2020-06-25	0.0003871787	Africa
Africa|hCoV-19/DRC/214/2020|EPI ISL 420030|B.1.6|Democratic Republic of the Congo|2020-03-21	Africa|hCoV-19/South Africa/KRISP-0356/2020|EPI ISL 487313|B.1.5|South Africa|2020-06-25	0.0002714721	Africa
Africa|hCoV-19/DRC/215/2020|EPI ISL 420031|B.1.1.1|Democratic Republic of the Congo|2020-03-21	Africa|hCoV-19/South Africa/KRISP-0356/2020|EPI ISL 487313|B.1.5|South Africa|2020-06-25	0.0004829698	Africa
Africa|hCoV-19/DRC/2169/2020|EPI ISL 436194|B.1.5|Democratic Republic of the Congo|2020-04-13	Africa|hCoV-19/South Africa/KRISP-0356/2020|EPI ISL 487313|B.1.5|South Africa|2020-06-25	0.0003167169	Africa
Africa|hCoV-19/DRC/2299/2020|EPI ISL 436412|B.1.5|Democratic Republic of the Congo|2020-04-14	Africa|hCoV-19/South Africa/KRISP-0356/2020|EPI ISL 487313|B.1.5|South Africa|2020-06-25	0.0003411050	Africa
Africa|hCoV-19/DRC/236/2020|EPI ISL 420032|B.1.128|Democratic Republic of the Congo|2020-03-22	Africa|hCoV-19/South Africa/KRISP-0356/2020|EPI ISL 487313|B.1.5|South Africa|2020-06-25	0.0003729770	Africa
Africa|hCoV-19/DRC/2363/2020|EPI ISL 437194|B.1.84|Democratic Republic of the Congo|2020-04-14	Africa|hCoV-19/South Africa/KRISP-0356/2020|EPI ISL 487313|B.1.5|South Africa|2020-06-25	0.0003069612	Africa
Africa|hCoV-19/DRC/2384/2020|EPI ISL 437196|B.1.149|Democratic Republic of the Congo|2020-04-14	Africa|hCoV-19/South Africa/KRISP-0356/2020|EPI ISL 487313|B.1.5|South Africa|2020-06-25	0.0003474118	Africa
Africa|hCoV-19/DRC/241/2020|EPI ISL 420033|B.1.1.75|Democratic Republic of the Congo|2020-03-22	Africa|hCoV-19/South Africa/KRISP-0356/2020|EPI ISL 487313|B.1.5|South Africa|2020-06-25	0.0004069515	Africa
Africa|hCoV-19/DRC/243/2020|EPI ISL 420034|B.1|Democratic Republic of the Congo|2020-03-22	Africa|hCoV-19/South Africa/KRISP-0356/2020|EPI ISL 487313|B.1.5|South Africa|2020-06-25	0.0002773495	Africa
Africa|hCoV-19/DRC/248/2020|EPI ISL 420035|B.1.5|Democratic Republic of the Congo|2020-03-22	Africa|hCoV-19/South Africa/KRISP-0356/2020|EPI ISL 487313|B.1.5|South Africa|2020-06-25	0.0002373240	Africa
Africa|hCoV-19/DRC/2496/2020|EPI ISL 437337|B.1.149|Democratic Republic of the Congo|2020-04-15	Africa|hCoV-19/South Africa/KRISP-0356/2020|EPI ISL 487313|B.1.5|South Africa|2020-06-25	0.0003719669	Africa
Africa|hCoV-19/DRC/2529/2020|EPI ISL 437338|B.1.178|Democratic Republic of the Congo|2020-04-15	Africa|hCoV-19/South Africa/KRISP-0356/2020|EPI ISL 487313|B.1.5|South Africa|2020-06-25	0.0003381448	Africa
Africa|hCoV-19/DRC/253/2020|EPI ISL 420838|B.1.5|Democratic Republic of the Congo|2020-03-22	Africa|hCoV-19/South Africa/KRISP-0356/2020|EPI ISL 487313|B.1.5|South Africa|2020-06-25	0.0002381960	Africa
Africa|hCoV-19/DRC/2536/2020|EPI ISL 437339|B.1|Democratic Republic of the Congo|2020-04-15	Africa|hCoV-19/South Africa/KRISP-0356/2020|EPI ISL 487313|B.1.5|South Africa|2020-06-25	0.0003381448	Africa
Africa|hCoV-19/DRC/254/2020|EPI ISL 420839|B.1|Democratic Republic of the Congo|2020-03-22	Africa|hCoV-19/South Africa/KRISP-0356/2020|EPI ISL 487313|B.1.5|South Africa|2020-06-25	0.0003086757	Africa
Africa|hCoV-19/DRC/2563/2020|EPI ISL 437340|B.1.9|Democratic Republic of the Congo|2020-04-15	Africa|hCoV-19/South Africa/KRISP-0356/2020|EPI ISL 487313|B.1.5|South Africa|2020-06-25	0.0005410975	Africa
Africa|hCoV-19/DRC/2580/2020|EPI ISL 437341|B.1.5|Democratic Republic of the Congo|2020-04-15	Africa|hCoV-19/South Africa/KRISP-0356/2020|EPI ISL 487313|B.1.5|South Africa|2020-06-25	0.0002720352	Africa
Africa|hCoV-19/DRC/2644/2020|EPI ISL 437342|B.1.84|Democratic Republic of the Congo|2020-04-15	Africa|hCoV-19/South Africa/KRISP-0356/2020|EPI ISL 487313|B.1.5|South Africa|2020-06-25	0.0003774942	Africa
Africa|hCoV-19/DRC/2670/2020|EPI ISL 437343|B.1.9|Democratic Republic of the Congo|2020-04-15	Africa|hCoV-19/South Africa/KRISP-0356/2020|EPI ISL 487313|B.1.5|South Africa|2020-06-25	0.0005749662	Africa
Africa|hCoV-19/DRC/2727/2020|EPI ISL 437344|B.1|Democratic Republic of the Congo|2020-04-16	Africa|hCoV-19/South Africa/KRISP-0356/2020|EPI ISL 487313|B.1.5|South Africa|2020-06-25	0.0002754060	Africa
Africa|hCoV-19/DRC/2728/2020|EPI ISL 437345|B.1.84|Democratic Republic of the Congo|2020-04-16	Africa|hCoV-19/South Africa/KRISP-0356/2020|EPI ISL 487313|B.1.5|South Africa|2020-06-25	0.0003464297	Africa
Africa|hCoV-19/DRC/2813/2020|EPI ISL 437346|C.14|Democratic Republic of the Congo|2020-04-16	Africa|hCoV-19/South Africa/KRISP-0356/2020|EPI ISL 487313|B.1.5|South Africa|2020-06-25	0.0005753247	Africa
Africa|hCoV-19/DRC/2819/2020|EPI ISL 437347|B.1|Democratic Republic of the Congo|2020-04-16	Africa|hCoV-19/South Africa/KRISP-0356/2020|EPI ISL 487313|B.1.5|South Africa|2020-06-25	0.0003800974	Africa
Africa|hCoV-19/DRC/2827/2020|EPI ISL 437348|B.1|Democratic Republic of the Congo|2020-04-16	Africa|hCoV-19/South Africa/KRISP-0356/2020|EPI ISL 487313|B.1.5|South Africa|2020-06-25	0.0002704811	Africa
Africa|hCoV-19/DRC/2855/2020|EPI ISL 437350|B.1|Democratic Republic of the Congo|2020-04-16	Africa|hCoV-19/South Africa/KRISP-0356/2020|EPI ISL 487313|B.1.5|South Africa|2020-06-25	0.0003043241	Africa
Africa|hCoV-19/DRC/2864/2020|EPI ISL 437351|B.1|Democratic Republic of the Congo|2020-04-16	Africa|hCoV-19/South Africa/KRISP-0356/2020|EPI ISL 487313|B.1.5|South Africa|2020-06-25	0.0003049706	Africa
Africa|hCoV-19/DRC/2904/2020|EPI ISL 437352|B.1|Democratic Republic of the Congo|2020-04-17	Africa|hCoV-19/South Africa/KRISP-0356/2020|EPI ISL 487313|B.1.5|South Africa|2020-06-25	0.0003043241	Africa
Africa|hCoV-19/DRC/2938/2020|EPI ISL 437353|B.1.275|Democratic Republic of the Congo|2020-04-17	Africa|hCoV-19/South Africa/KRISP-0356/2020|EPI ISL 487313|B.1.5|South Africa|2020-06-25	0.0004897636	Africa
Africa|hCoV-19/DRC/2939/2020|EPI ISL 437354|B.1|Democratic Republic of the Congo|2020-04-17	Africa|hCoV-19/South Africa/KRISP-0356/2020|EPI ISL 487313|B.1.5|South Africa|2020-06-25	0.0004066302	Africa
Africa|hCoV-19/DRC/2942/2020|EPI ISL 437355|B.1|Democratic Republic of the Congo|2020-04-17	Africa|hCoV-19/South Africa/KRISP-0356/2020|EPI ISL 487313|B.1.5|South Africa|2020-06-25	0.0004173363	Africa
Africa|hCoV-19/DRC/299/2020|EPI ISL 420840|B.4|Democratic Republic of the Congo|2020-03-20	Africa|hCoV-19/South Africa/KRISP-0356/2020|EPI ISL 487313|B.1.5|South Africa|2020-06-25	0.0007227616	Africa
Africa|hCoV-19/DRC/300/2020|EPI ISL 420841|A|Democratic Republic of the Congo|2020-03-22	Africa|hCoV-19/South Africa/KRISP-0356/2020|EPI ISL 487313|B.1.5|South Africa|2020-06-25	0.0005455603	Africa
Africa|hCoV-19/DRC/3041/2020|EPI ISL 437356|B.1|Democratic Republic of the Congo|2020-04-18	Africa|hCoV-19/South Africa/KRISP-0356/2020|EPI ISL 487313|B.1.5|South Africa|2020-06-25	0.0003735163	Africa
Africa|hCoV-19/DRC/307/2020|EPI ISL 420842|B.1.9|Democratic Republic of the Congo|2020-03	Africa|hCoV-19/South Africa/KRISP-0356/2020|EPI ISL 487313|B.1.5|South Africa|2020-06-25	0.0003833194	Africa
Africa|hCoV-19/DRC/3070/2020|EPI ISL 437357|B.1.214|Democratic Republic of the Congo|2020-04-18	Africa|hCoV-19/South Africa/KRISP-0356/2020|EPI ISL 487313|B.1.5|South Africa|2020-06-25	0.0004080362	Africa
Africa|hCoV-19/DRC/3089/2020|EPI ISL 437358|B.1.84|Democratic Republic of the Congo|2020-04-19	Africa|hCoV-19/South Africa/KRISP-0356/2020|EPI ISL 487313|B.1.5|South Africa|2020-06-25	0.0003385695	Africa
Africa|hCoV-19/DRC/3440/2020|EPI ISL 447597|B.1.84|Democratic Republic of the Congo|2020-04-22	Africa|hCoV-19/South Africa/KRISP-0356/2020|EPI ISL 487313|B.1.5|South Africa|2020-06-25	0.0003424061	Africa
Africa|hCoV-19/DRC/3451/2020|EPI ISL 447598|B.1.178|Democratic Republic of the Congo|2020-04-22	Africa|hCoV-19/South Africa/KRISP-0356/2020|EPI ISL 487313|B.1.5|South Africa|2020-06-25	0.0003769590	Africa
Africa|hCoV-19/DRC/3453/2020|EPI ISL 447599|B.1.84|Democratic Republic of the Congo|2020-04-22	Africa|hCoV-19/South Africa/KRISP-0356/2020|EPI ISL 487313|B.1.5|South Africa|2020-06-25	0.0003426173	Africa
Africa|hCoV-19/DRC/3481/2020|EPI ISL 447600|B.1|Democratic Republic of the Congo|2020-04-22	Africa|hCoV-19/South Africa/KRISP-0356/2020|EPI ISL 487313|B.1.5|South Africa|2020-06-25	0.0002812698	Africa
Africa|hCoV-19/DRC/3482/2020|EPI ISL 447601|B.1|Democratic Republic of the Congo|2020-04-22	Africa|hCoV-19/South Africa/KRISP-0356/2020|EPI ISL 487313|B.1.5|South Africa|2020-06-25	0.0003109512	Africa
Africa|hCoV-19/DRC/3483/2020|EPI ISL 447602|B.1|Democratic Republic of the Congo|2020-04-22	Africa|hCoV-19/South Africa/KRISP-0356/2020|EPI ISL 487313|B.1.5|South Africa|2020-06-25	0.0002808256	Africa
Africa|hCoV-19/DRC/3490/2020|EPI ISL 447603|B.1|Democratic Republic of the Congo|2020-04-22	Africa|hCoV-19/South Africa/KRISP-0356/2020|EPI ISL 487313|B.1.5|South Africa|2020-06-25	0.0003087902	Africa
Africa|hCoV-19/DRC/3504/2020|EPI ISL 447604|B.1.149|Democratic Republic of the Congo|2020-04-23	Africa|hCoV-19/South Africa/KRISP-0356/2020|EPI ISL 487313|B.1.5|South Africa|2020-06-25	0.0003513944	Africa
Africa|hCoV-19/DRC/352/2020|EPI ISL 420850|B.1.5|Democratic Republic of the Congo|2020-03	Africa|hCoV-19/South Africa/KRISP-0356/2020|EPI ISL 487313|B.1.5|South Africa|2020-06-25	0.0003084641	Africa
Africa|hCoV-19/DRC/353/2020|EPI ISL 420843|B.1.5|Democratic Republic of the Congo|2020-03	Africa|hCoV-19/South Africa/KRISP-0356/2020|EPI ISL 487313|B.1.5|South Africa|2020-06-25	0.0002399183	Africa
Africa|hCoV-19/DRC/355/2020|EPI ISL 420844|B.1|Democratic Republic of the Congo|2020-03	Africa|hCoV-19/South Africa/KRISP-0356/2020|EPI ISL 487313|B.1.5|South Africa|2020-06-25	0.0002714446	Africa
Africa|hCoV-19/DRC/3552/2020|EPI ISL 447605|B.1.84|Democratic Republic of the Congo|2020-04-23	Africa|hCoV-19/South Africa/KRISP-0356/2020|EPI ISL 487313|B.1.5|South Africa|2020-06-25	0.0003467472	Africa
Africa|hCoV-19/DRC/3595/2020|EPI ISL 447606|B.1.5|Democratic Republic of the Congo|2020-04-23	Africa|hCoV-19/South Africa/KRISP-0356/2020|EPI ISL 487313|B.1.5|South Africa|2020-06-25	0.0003075652	Africa
Africa|hCoV-19/DRC/3632/2020|EPI ISL 447607|B.1.5|Democratic Republic of the Congo|2020-04-23	Africa|hCoV-19/South Africa/KRISP-0356/2020|EPI ISL 487313|B.1.5|South Africa|2020-06-25	0.0003085426	Africa
Africa|hCoV-19/DRC/3633/2020|EPI ISL 447230|B.1.5|Democratic Republic of the Congo|2020-04-23	Africa|hCoV-19/South Africa/KRISP-0356/2020|EPI ISL 487313|B.1.5|South Africa|2020-06-25	0.0003115000	Africa
Africa|hCoV-19/DRC/3653/2020|EPI ISL 447231|B.1.128|Democratic Republic of the Congo|2020-04-23	Africa|hCoV-19/South Africa/KRISP-0356/2020|EPI ISL 487313|B.1.5|South Africa|2020-06-25	0.0004418664	Africa
Africa|hCoV-19/DRC/3659/2020|EPI ISL 447232|B.1.128|Democratic Republic of the Congo|2020-04-23	Africa|hCoV-19/South Africa/KRISP-0356/2020|EPI ISL 487313|B.1.5|South Africa|2020-06-25	0.0004422723	Africa
Africa|hCoV-19/DRC/3661/2020|EPI ISL 447233|B.1.128|Democratic Republic of the Congo|2020-04-23	Africa|hCoV-19/South Africa/KRISP-0356/2020|EPI ISL 487313|B.1.5|South Africa|2020-06-25	0.0004460655	Africa
Africa|hCoV-19/DRC/3662/2020|EPI ISL 447234|B.1.128|Democratic Republic of the Congo|2020-04-23	Africa|hCoV-19/South Africa/KRISP-0356/2020|EPI ISL 487313|B.1.5|South Africa|2020-06-25	0.0004457291	Africa
Africa|hCoV-19/DRC/3664/2020|EPI ISL 447235|B.1.128|Democratic Republic of the Congo|2020-04-23	Africa|hCoV-19/South Africa/KRISP-0356/2020|EPI ISL 487313|B.1.5|South Africa|2020-06-25	0.0004458056	Africa
Africa|hCoV-19/DRC/3683/2020|EPI ISL 447236|B.1.5|Democratic Republic of the Congo|2020-04-24	Africa|hCoV-19/South Africa/KRISP-0356/2020|EPI ISL 487313|B.1.5|South Africa|2020-06-25	0.0003428509	Africa
Africa|hCoV-19/DRC/3688/2020|EPI ISL 447237|B.1.128|Democratic Republic of the Congo|2020-04-24	Africa|hCoV-19/South Africa/KRISP-0356/2020|EPI ISL 487313|B.1.5|South Africa|2020-06-25	0.0004443278	Africa
Africa|hCoV-19/DRC/376/2020|EPI ISL 420851|B.1.6|Democratic Republic of the Congo|2020-03-25	Africa|hCoV-19/South Africa/KRISP-0356/2020|EPI ISL 487313|B.1.5|South Africa|2020-06-25	0.0003415793	Africa
Africa|hCoV-19/DRC/3764/2020|EPI ISL 447238|B.1.84|Democratic Republic of the Congo|2020-04-24	Africa|hCoV-19/South Africa/KRISP-0356/2020|EPI ISL 487313|B.1.5|South Africa|2020-06-25	0.0003766119	Africa
Africa|hCoV-19/DRC/3768/2020|EPI ISL 447239|B.1.84|Democratic Republic of the Congo|2020-04-24	Africa|hCoV-19/South Africa/KRISP-0356/2020|EPI ISL 487313|B.1.5|South Africa|2020-06-25	0.0003426324	Africa
Africa|hCoV-19/DRC/3778/2020|EPI ISL 447240|B.1.128|Democratic Republic of the Congo|2020-04-24	Africa|hCoV-19/South Africa/KRISP-0356/2020|EPI ISL 487313|B.1.5|South Africa|2020-06-25	0.0004434640	Africa
Africa|hCoV-19/DRC/3787/2020|EPI ISL 447241|B.1|Democratic Republic of the Congo|2020-04-24	Africa|hCoV-19/South Africa/KRISP-0356/2020|EPI ISL 487313|B.1.5|South Africa|2020-06-25	0.0003140243	Africa
Africa|hCoV-19/DRC/3791/2020|EPI ISL 447242|B.1|Democratic Republic of the Congo|2020-04-24	Africa|hCoV-19/South Africa/KRISP-0356/2020|EPI ISL 487313|B.1.5|South Africa|2020-06-25	0.0003536109	Africa
Africa|hCoV-19/DRC/3803/2020|EPI ISL 447243|B.1|Democratic Republic of the Congo|2020-04-24	Africa|hCoV-19/South Africa/KRISP-0356/2020|EPI ISL 487313|B.1.5|South Africa|2020-06-25	0.0002806975	Africa
Africa|hCoV-19/DRC/3806/2020|EPI ISL 447244|B.1|Democratic Republic of the Congo|2020-04-24	Africa|hCoV-19/South Africa/KRISP-0356/2020|EPI ISL 487313|B.1.5|South Africa|2020-06-25	0.0002806778	Africa
Africa|hCoV-19/DRC/3827/2020|EPI ISL 447245|B.1|Democratic Republic of the Congo|2020-04-24	Africa|hCoV-19/South Africa/KRISP-0356/2020|EPI ISL 487313|B.1.5|South Africa|2020-06-25	0.0004114096	Africa
Africa|hCoV-19/DRC/3829/2020|EPI ISL 447246|B.1|Democratic Republic of the Congo|2020-04-24	Africa|hCoV-19/South Africa/KRISP-0356/2020|EPI ISL 487313|B.1.5|South Africa|2020-06-25	0.0003432980	Africa
Africa|hCoV-19/DRC/3834/2020|EPI ISL 447247|A|Democratic Republic of the Congo|2020-04-25	Africa|hCoV-19/South Africa/KRISP-0356/2020|EPI ISL 487313|B.1.5|South Africa|2020-06-25	0.0006200201	Africa
Africa|hCoV-19/DRC/3837/2020|EPI ISL 447248|B.1.128|Democratic Republic of the Congo|2020-04-25	Africa|hCoV-19/South Africa/KRISP-0356/2020|EPI ISL 487313|B.1.5|South Africa|2020-06-25	0.0004455152	Africa
Africa|hCoV-19/DRC/3841/2020|EPI ISL 447249|B.1.128|Democratic Republic of the Congo|2020-04-25	Africa|hCoV-19/South Africa/KRISP-0356/2020|EPI ISL 487313|B.1.5|South Africa|2020-06-25	0.0004786851	Africa
Africa|hCoV-19/DRC/3842/2020|EPI ISL 471396|B.1.128|Democratic Republic of the Congo|2020-04-25	Africa|hCoV-19/South Africa/KRISP-0356/2020|EPI ISL 487313|B.1.5|South Africa|2020-06-25	0.0004734732	Africa
Africa|hCoV-19/DRC/3846/2020|EPI ISL 471397|B.1.84|Democratic Republic of the Congo|2020-04-25	Africa|hCoV-19/South Africa/KRISP-0356/2020|EPI ISL 487313|B.1.5|South Africa|2020-06-25	0.0004057821	Africa
Africa|hCoV-19/DRC/3937/2020|EPI ISL 471398|B.1|Democratic Republic of the Congo|2020-04-25	Africa|hCoV-19/South Africa/KRISP-0356/2020|EPI ISL 487313|B.1.5|South Africa|2020-06-25	0.0003719594	Africa
Africa|hCoV-19/DRC/3941/2020|EPI ISL 471399|B.1.128|Democratic Republic of the Congo|2020-04-25	Africa|hCoV-19/South Africa/KRISP-0356/2020|EPI ISL 487313|B.1.5|South Africa|2020-06-25	0.0004446878	Africa
Africa|hCoV-19/DRC/3947/2020|EPI ISL 471400|B.1.214|Democratic Republic of the Congo|2020-04-25	Africa|hCoV-19/South Africa/KRISP-0356/2020|EPI ISL 487313|B.1.5|South Africa|2020-06-25	0.0004734428	Africa
Africa|hCoV-19/DRC/3949/2020|EPI ISL 471401|B.1.84|Democratic Republic of the Congo|2020-04-26	Africa|hCoV-19/South Africa/KRISP-0356/2020|EPI ISL 487313|B.1.5|South Africa|2020-06-25	0.0003067519	Africa
Africa|hCoV-19/DRC/396/2020|EPI ISL 420852|B.1.6|Democratic Republic of the Congo|2020-03-26	Africa|hCoV-19/South Africa/KRISP-0356/2020|EPI ISL 487313|B.1.5|South Africa|2020-06-25	0.0003071109	Africa
Africa|hCoV-19/DRC/397/2020|EPI ISL 420845|B.1.6|Democratic Republic of the Congo|2020-03-26	Africa|hCoV-19/South Africa/KRISP-0356/2020|EPI ISL 487313|B.1.5|South Africa|2020-06-25	0.0003047714	Africa
Africa|hCoV-19/DRC/400/2020|EPI ISL 420846|B.1.5|Democratic Republic of the Congo|2020-03	Africa|hCoV-19/South Africa/KRISP-0356/2020|EPI ISL 487313|B.1.5|South Africa|2020-06-25	0.0002716750	Africa
Africa|hCoV-19/DRC/4012/2020|EPI ISL 471402|B.1|Democratic Republic of the Congo|2020-04-26	Africa|hCoV-19/South Africa/KRISP-0356/2020|EPI ISL 487313|B.1.5|South Africa|2020-06-25	0.0004396255	Africa
Africa|hCoV-19/DRC/402/2020|EPI ISL 420853|B.1|Democratic Republic of the Congo|2020-03-26	Africa|hCoV-19/South Africa/KRISP-0356/2020|EPI ISL 487313|B.1.5|South Africa|2020-06-25	0.0002838367	Africa
Africa|hCoV-19/DRC/4020/2020|EPI ISL 471403|B.1.5|Democratic Republic of the Congo|2020-04-26	Africa|hCoV-19/South Africa/KRISP-0356/2020|EPI ISL 487313|B.1.5|South Africa|2020-06-25	0.0003719752	Africa
Africa|hCoV-19/DRC/4026/2020|EPI ISL 471404|B.1.84|Democratic Republic of the Congo|2020-04-27	Africa|hCoV-19/South Africa/KRISP-0356/2020|EPI ISL 487313|B.1.5|South Africa|2020-06-25	0.0003396768	Africa
Africa|hCoV-19/DRC/4060/2020|EPI ISL 471405|B.1|Democratic Republic of the Congo|2020-04-27	Africa|hCoV-19/South Africa/KRISP-0356/2020|EPI ISL 487313|B.1.5|South Africa|2020-06-25	0.0003726939	Africa
Africa|hCoV-19/DRC/4075/2020|EPI ISL 471406|B.1.214|Democratic Republic of the Congo|2020-04-27	Africa|hCoV-19/South Africa/KRISP-0356/2020|EPI ISL 487313|B.1.5|South Africa|2020-06-25	0.0004434835	Africa
Africa|hCoV-19/DRC/4084/2020|EPI ISL 471407|B.1.214|Democratic Republic of the Congo|2020-04-27	Africa|hCoV-19/South Africa/KRISP-0356/2020|EPI ISL 487313|B.1.5|South Africa|2020-06-25	0.0004739236	Africa
Africa|hCoV-19/DRC/4132/2020|EPI ISL 471408|B.1|Democratic Republic of the Congo|2020-04-27	Africa|hCoV-19/South Africa/KRISP-0356/2020|EPI ISL 487313|B.1.5|South Africa|2020-06-25	0.0004057725	Africa
Africa|hCoV-19/DRC/4141/2020|EPI ISL 471409|B.1.128|Democratic Republic of the Congo|2020-04-27	Africa|hCoV-19/South Africa/KRISP-0356/2020|EPI ISL 487313|B.1.5|South Africa|2020-06-25	0.0004396255	Africa
Africa|hCoV-19/DRC/4145/2020|EPI ISL 471410|B.1|Democratic Republic of the Congo|2020-04-27	Africa|hCoV-19/South Africa/KRISP-0356/2020|EPI ISL 487313|B.1.5|South Africa|2020-06-25	0.0003381380	Africa
Africa|hCoV-19/DRC/4194/2020|EPI ISL 471414|B.1.5|Democratic Republic of the Congo|2020-04-28	Africa|hCoV-19/South Africa/KRISP-0356/2020|EPI ISL 487313|B.1.5|South Africa|2020-06-25	0.0003719506	Africa
Africa|hCoV-19/DRC/4250/2020|EPI ISL 471415|B.1.1.1|Democratic Republic of the Congo|2020-04-28	Africa|hCoV-19/South Africa/KRISP-0356/2020|EPI ISL 487313|B.1.5|South Africa|2020-06-25	0.0005411490	Africa
Africa|hCoV-19/DRC/4279/2020|EPI ISL 514114|B.1|Democratic Republic of the Congo|2020-04-28	Africa|hCoV-19/South Africa/KRISP-0356/2020|EPI ISL 487313|B.1.5|South Africa|2020-06-25	0.0003085594	Africa
Africa|hCoV-19/DRC/4282/2020|EPI ISL 514103|B.1.128|Democratic Republic of the Congo|2020-04-08	Africa|hCoV-19/South Africa/KRISP-0356/2020|EPI ISL 487313|B.1.5|South Africa|2020-06-25	0.0004114902	Africa
Africa|hCoV-19/DRC/4284/2020|EPI ISL 514115|B.1.128|Democratic Republic of the Congo|2020-04-28	Africa|hCoV-19/South Africa/KRISP-0356/2020|EPI ISL 487313|B.1.5|South Africa|2020-06-25	0.0004114479	Africa
Africa|hCoV-19/DRC/431/2020|EPI ISL 420847|B.1.147|Democratic Republic of the Congo|2020-03-26	Africa|hCoV-19/South Africa/KRISP-0356/2020|EPI ISL 487313|B.1.5|South Africa|2020-06-25	0.0003047684	Africa
Africa|hCoV-19/DRC/4418/2020|EPI ISL 496506|B.1.128|Democratic Republic of the Congo|2020-04-29	Africa|hCoV-19/South Africa/KRISP-0356/2020|EPI ISL 487313|B.1.5|South Africa|2020-06-25	0.0004457750	Africa
Africa|hCoV-19/DRC/4422/2020|EPI ISL 496507|B.1.128|Democratic Republic of the Congo|2020-04-29	Africa|hCoV-19/South Africa/KRISP-0356/2020|EPI ISL 487313|B.1.5|South Africa|2020-06-25	0.0004161701	Africa
Africa|hCoV-19/DRC/4427/2020|EPI ISL 496508|B.1.128|Democratic Republic of the Congo|2020-04-29	Africa|hCoV-19/South Africa/KRISP-0356/2020|EPI ISL 487313|B.1.5|South Africa|2020-06-25	0.0003849244	Africa
Africa|hCoV-19/DRC/4429/2020|EPI ISL 513589|B.1.128|Democratic Republic of the Congo|2020-04-29	Africa|hCoV-19/South Africa/KRISP-0356/2020|EPI ISL 487313|B.1.5|South Africa|2020-06-25	0.0003849514	Africa
Africa|hCoV-19/DRC/4430/2020|EPI ISL 496509|B.1.128|Democratic Republic of the Congo|2020-04-29	Africa|hCoV-19/South Africa/KRISP-0356/2020|EPI ISL 487313|B.1.5|South Africa|2020-06-25	0.0004118428	Africa
Africa|hCoV-19/DRC/4437/2020|EPI ISL 513590|B.1.128|Democratic Republic of the Congo|2020-05-02	Africa|hCoV-19/South Africa/KRISP-0356/2020|EPI ISL 487313|B.1.5|South Africa|2020-06-25	0.0004200292	Africa
Africa|hCoV-19/DRC/4442/2020|EPI ISL 496510|B.1.128|Democratic Republic of the Congo|2020-04-29	Africa|hCoV-19/South Africa/KRISP-0356/2020|EPI ISL 487313|B.1.5|South Africa|2020-06-25	0.0004165598	Africa
Africa|hCoV-19/DRC/4444/2020|EPI ISL 514104|B.1.128|Democratic Republic of the Congo|2020-04-29	Africa|hCoV-19/South Africa/KRISP-0356/2020|EPI ISL 487313|B.1.5|South Africa|2020-06-25	0.0004101541	Africa
Africa|hCoV-19/DRC/445/2020|EPI ISL 420848|B.1|Democratic Republic of the Congo|2020-03	Africa|hCoV-19/South Africa/KRISP-0356/2020|EPI ISL 487313|B.1.5|South Africa|2020-06-25	0.0002814933	Africa
Africa|hCoV-19/DRC/4501/2020|EPI ISL 513591|B.1.5|Democratic Republic of the Congo|2020-05-30	Africa|hCoV-19/South Africa/KRISP-0356/2020|EPI ISL 487313|B.1.5|South Africa|2020-06-25	0.0002800083	Africa
Africa|hCoV-19/DRC/4516/2020|EPI ISL 487192|B.1.1.275|Democratic Republic of the Congo|2020-04-28	Africa|hCoV-19/South Africa/KRISP-0356/2020|EPI ISL 487313|B.1.5|South Africa|2020-06-25	0.0003762034	Africa
Africa|hCoV-19/DRC/4524/2020|EPI ISL 513597|A|Democratic Republic of the Congo|2020-04-30	Africa|hCoV-19/South Africa/KRISP-0356/2020|EPI ISL 487313|B.1.5|South Africa|2020-06-25	0.0006145531	Africa
Africa|hCoV-19/DRC/4541/2020|EPI ISL 513598|B.1|Democratic Republic of the Congo|2020-04-30	Africa|hCoV-19/South Africa/KRISP-0356/2020|EPI ISL 487313|B.1.5|South Africa|2020-06-25	0.0004058436	Africa
Africa|hCoV-19/DRC/4551/2020|EPI ISL 513599|B.1.178|Democratic Republic of the Congo|2020-04-30	Africa|hCoV-19/South Africa/KRISP-0356/2020|EPI ISL 487313|B.1.5|South Africa|2020-06-25	0.0004485846	Africa
Africa|hCoV-19/DRC/4561/2020|EPI ISL 513600|B.1|Democratic Republic of the Congo|2020-04-30	Africa|hCoV-19/South Africa/KRISP-0356/2020|EPI ISL 487313|B.1.5|South Africa|2020-06-25	0.0003719505	Africa
Africa|hCoV-19/DRC/4562/2020|EPI ISL 513601|B.1.214|Democratic Republic of the Congo|2020-04-30	Africa|hCoV-19/South Africa/KRISP-0356/2020|EPI ISL 487313|B.1.5|South Africa|2020-06-25	0.0003719594	Africa
Africa|hCoV-19/DRC/4568/2020|EPI ISL 513602|B.1|Democratic Republic of the Congo|2020-04-30	Africa|hCoV-19/South Africa/KRISP-0356/2020|EPI ISL 487313|B.1.5|South Africa|2020-06-25	0.0003759028	Africa
Africa|hCoV-19/DRC/4578/2020|EPI ISL 513603|B.1|Democratic Republic of the Congo|2020-04-30	Africa|hCoV-19/South Africa/KRISP-0356/2020|EPI ISL 487313|B.1.5|South Africa|2020-06-25	0.0004127212	Africa
Africa|hCoV-19/DRC/4613/2020|EPI ISL 513604|B.1.214|Democratic Republic of the Congo|2020-04-30	Africa|hCoV-19/South Africa/KRISP-0356/2020|EPI ISL 487313|B.1.5|South Africa|2020-06-25	0.0004094365	Africa
Africa|hCoV-19/DRC/4614/2020|EPI ISL 513605|B.1|Democratic Republic of the Congo|2020-04-30	Africa|hCoV-19/South Africa/KRISP-0356/2020|EPI ISL 487313|B.1.5|South Africa|2020-06-25	0.0005072909	Africa
Africa|hCoV-19/DRC/4631/2020|EPI ISL 513606|B.1.5|Democratic Republic of the Congo|2020-04-30	Africa|hCoV-19/South Africa/KRISP-0356/2020|EPI ISL 487313|B.1.5|South Africa|2020-06-25	0.0005073253	Africa
Africa|hCoV-19/DRC/4633/2020|EPI ISL 513607|B.1.128|Democratic Republic of the Congo|2020-04-30	Africa|hCoV-19/South Africa/KRISP-0356/2020|EPI ISL 487313|B.1.5|South Africa|2020-06-25	0.0004734732	Africa
Africa|hCoV-19/DRC/4642/2020|EPI ISL 513608|B.1.128|Democratic Republic of the Congo|2020-04-30	Africa|hCoV-19/South Africa/KRISP-0356/2020|EPI ISL 487313|B.1.5|South Africa|2020-06-25	0.0004734525	Africa
Africa|hCoV-19/DRC/4647/2020|EPI ISL 513609|B.1.128|Democratic Republic of the Congo|2020-04-30	Africa|hCoV-19/South Africa/KRISP-0356/2020|EPI ISL 487313|B.1.5|South Africa|2020-06-25	0.0004396255	Africa
Africa|hCoV-19/DRC/4653/2020|EPI ISL 513610|B.1.128|Democratic Republic of the Congo|2020-04-30	Africa|hCoV-19/South Africa/KRISP-0356/2020|EPI ISL 487313|B.1.5|South Africa|2020-06-25	0.0004735005	Africa
Africa|hCoV-19/DRC/4681/2020|EPI ISL 514116|B.1.128|Democratic Republic of the Congo|2020-04-30	Africa|hCoV-19/South Africa/KRISP-0356/2020|EPI ISL 487313|B.1.5|South Africa|2020-06-25	0.0004165600	Africa
Africa|hCoV-19/DRC/4683/2020|EPI ISL 514105|B.1.5|Democratic Republic of the Congo|2020-04-30	Africa|hCoV-19/South Africa/KRISP-0356/2020|EPI ISL 487313|B.1.5|South Africa|2020-06-25	0.0004500488	Africa
Africa|hCoV-19/DRC/4685/2020|EPI ISL 514106|B.1.128|Democratic Republic of the Congo|2020-04-30	Africa|hCoV-19/South Africa/KRISP-0356/2020|EPI ISL 487313|B.1.5|South Africa|2020-06-25	0.0004796262	Africa
Africa|hCoV-19/DRC/4690/2020|EPI ISL 514117|B.1.128|Democratic Republic of the Congo|2020-04-30	Africa|hCoV-19/South Africa/KRISP-0356/2020|EPI ISL 487313|B.1.5|South Africa|2020-06-25	0.0004460197	Africa
Africa|hCoV-19/DRC/4693/2020|EPI ISL 514118|B.1.128|Democratic Republic of the Congo|2020-04-30	Africa|hCoV-19/South Africa/KRISP-0356/2020|EPI ISL 487313|B.1.5|South Africa|2020-06-25	0.0004451036	Africa
Africa|hCoV-19/DRC/4694/2020|EPI ISL 514107|B.1.128|Democratic Republic of the Congo|2020-04-30	Africa|hCoV-19/South Africa/KRISP-0356/2020|EPI ISL 487313|B.1.5|South Africa|2020-06-25	0.0004503917	Africa
Africa|hCoV-19/DRC/4720/2020|EPI ISL 514108|B.1.84|Democratic Republic of the Congo|2020-05-01	Africa|hCoV-19/South Africa/KRISP-0356/2020|EPI ISL 487313|B.1.5|South Africa|2020-06-25	0.0003751337	Africa
Africa|hCoV-19/DRC/4785/2020|EPI ISL 514119|B.1.84|Democratic Republic of the Congo|2020-05-01	Africa|hCoV-19/South Africa/KRISP-0356/2020|EPI ISL 487313|B.1.5|South Africa|2020-06-25	0.0005136549	Africa
Africa|hCoV-19/DRC/5019/2020|EPI ISL 496511|B.1|Democratic Republic of the Congo|2020-05-02	Africa|hCoV-19/South Africa/KRISP-0356/2020|EPI ISL 487313|B.1.5|South Africa|2020-06-25	0.0003931683	Africa
Africa|hCoV-19/DRC/5094/2020|EPI ISL 496491|B.1.84|Democratic Republic of the Congo|2020-05-02	Africa|hCoV-19/South Africa/KRISP-0356/2020|EPI ISL 487313|B.1.5|South Africa|2020-06-25	0.0003812183	Africa
Africa|hCoV-19/DRC/5186/2020|EPI ISL 496512|B.1|Democratic Republic of the Congo|2020-05-03	Africa|hCoV-19/South Africa/KRISP-0356/2020|EPI ISL 487313|B.1.5|South Africa|2020-06-25	0.0003815152	Africa
Africa|hCoV-19/DRC/5187/2020|EPI ISL 513619|B.1|Democratic Republic of the Congo|2020-05-03	Africa|hCoV-19/South Africa/KRISP-0356/2020|EPI ISL 487313|B.1.5|South Africa|2020-06-25	0.0003767082	Africa
Africa|hCoV-19/DRC/5205/2020|EPI ISL 487365|B.1.1.275|Democratic Republic of the Congo|2020-05-01	Africa|hCoV-19/South Africa/KRISP-0356/2020|EPI ISL 487313|B.1.5|South Africa|2020-06-25	0.0004171782	Africa
Africa|hCoV-19/DRC/521/2020|EPI ISL 420854|B.1.5|Democratic Republic of the Congo|2020-03-25	Africa|hCoV-19/South Africa/KRISP-0356/2020|EPI ISL 487313|B.1.5|South Africa|2020-06-25	0.0002380745	Africa
Africa|hCoV-19/DRC/5210/2020|EPI ISL 487369|B.1.1.275|Democratic Republic of the Congo|2020-05-01	Africa|hCoV-19/South Africa/KRISP-0356/2020|EPI ISL 487313|B.1.5|South Africa|2020-06-25	0.0004157290	Africa
Africa|hCoV-19/DRC/523/2020|EPI ISL 420849|B.1.1.1|Democratic Republic of the Congo|2020-03-28	Africa|hCoV-19/South Africa/KRISP-0356/2020|EPI ISL 487313|B.1.5|South Africa|2020-06-25	0.0004409240	Africa
Africa|hCoV-19/DRC/5240/2020|EPI ISL 496492|B.1|Democratic Republic of the Congo|2020-05-03	Africa|hCoV-19/South Africa/KRISP-0356/2020|EPI ISL 487313|B.1.5|South Africa|2020-06-25	0.0003088103	Africa
Africa|hCoV-19/DRC/5377/2020|EPI ISL 496513|B.1|Democratic Republic of the Congo|2020-05-04	Africa|hCoV-19/South Africa/KRISP-0356/2020|EPI ISL 487313|B.1.5|South Africa|2020-06-25	0.0003774374	Africa
Africa|hCoV-19/DRC/5538/2020|EPI ISL 514120|B.1|Democratic Republic of the Congo|2020-05-05	Africa|hCoV-19/South Africa/KRISP-0356/2020|EPI ISL 487313|B.1.5|South Africa|2020-06-25	0.0003521294	Africa
Africa|hCoV-19/DRC/5651/2020|EPI ISL 496493|B.1.1.1|Democratic Republic of the Congo|2020-05-06	Africa|hCoV-19/South Africa/KRISP-0356/2020|EPI ISL 487313|B.1.5|South Africa|2020-06-25	0.0004551068	Africa
Africa|hCoV-19/DRC/5705/2020|EPI ISL 496494|B.1.84|Democratic Republic of the Congo|2020-05-06	Africa|hCoV-19/South Africa/KRISP-0356/2020|EPI ISL 487313|B.1.5|South Africa|2020-06-25	0.0003207226	Africa
Africa|hCoV-19/DRC/5735/2020|EPI ISL 496495|B.1.214|Democratic Republic of the Congo|2020-05-06	Africa|hCoV-19/South Africa/KRISP-0356/2020|EPI ISL 487313|B.1.5|South Africa|2020-06-25	0.0003522212	Africa
Africa|hCoV-19/DRC/5815/2020|EPI ISL 495629|B.1.214|Democratic Republic of the Congo|2020-05-06	Africa|hCoV-19/South Africa/KRISP-0356/2020|EPI ISL 487313|B.1.5|South Africa|2020-06-25	0.0003878243	Africa
Africa|hCoV-19/DRC/5907/2020|EPI ISL 496496|B.1.84|Democratic Republic of the Congo|2020-05-07	Africa|hCoV-19/South Africa/KRISP-0356/2020|EPI ISL 487313|B.1.5|South Africa|2020-06-25	0.0004276228	Africa
Africa|hCoV-19/DRC/5913/2020|EPI ISL 496497|B.1|Democratic Republic of the Congo|2020-05-07	Africa|hCoV-19/South Africa/KRISP-0356/2020|EPI ISL 487313|B.1.5|South Africa|2020-06-25	0.0003812868	Africa
Africa|hCoV-19/DRC/5927/2020|EPI ISL 496498|B.1.9|Democratic Republic of the Congo|2020-05-07	Africa|hCoV-19/South Africa/KRISP-0356/2020|EPI ISL 487313|B.1.5|South Africa|2020-06-25	0.0005896350	Africa
Africa|hCoV-19/DRC/5957/2020|EPI ISL 496499|B.1.5|Democratic Republic of the Congo|2020-05-07	Africa|hCoV-19/South Africa/KRISP-0356/2020|EPI ISL 487313|B.1.5|South Africa|2020-06-25	0.0002738815	Africa
Africa|hCoV-19/DRC/5964/2020|EPI ISL 496500|B.1.178|Democratic Republic of the Congo|2020-05-07	Africa|hCoV-19/South Africa/KRISP-0356/2020|EPI ISL 487313|B.1.5|South Africa|2020-06-25	0.0002519511	Africa
Africa|hCoV-19/DRC/5996/2020|EPI ISL 496514|B.1.84|Democratic Republic of the Congo|2020-05-08	Africa|hCoV-19/South Africa/KRISP-0356/2020|EPI ISL 487313|B.1.5|South Africa|2020-06-25	0.0003467470	Africa
Africa|hCoV-19/DRC/6026/2020|EPI ISL 513622|B.1.1.1|Democratic Republic of the Congo|2020-05-08	Africa|hCoV-19/South Africa/KRISP-0356/2020|EPI ISL 487313|B.1.5|South Africa|2020-06-25	0.0005214279	Africa
Africa|hCoV-19/DRC/6143/2020|EPI ISL 496515|B.1|Democratic Republic of the Congo|2020-05-08	Africa|hCoV-19/South Africa/KRISP-0356/2020|EPI ISL 487313|B.1.5|South Africa|2020-06-25	0.0003151300	Africa
Africa|hCoV-19/DRC/6151/2020|EPI ISL 513620|B.1.214|Democratic Republic of the Congo|2020-05-08	Africa|hCoV-19/South Africa/KRISP-0356/2020|EPI ISL 487313|B.1.5|South Africa|2020-06-25	0.0004131712	Africa
Africa|hCoV-19/DRC/6163/2020|EPI ISL 513623|B.1.214|Democratic Republic of the Congo|2020-05-08	Africa|hCoV-19/South Africa/KRISP-0356/2020|EPI ISL 487313|B.1.5|South Africa|2020-06-25	0.0004180939	Africa
Africa|hCoV-19/DRC/6203/2020|EPI ISL 514109|B.1|Democratic Republic of the Congo|2020-05-09	Africa|hCoV-19/South Africa/KRISP-0356/2020|EPI ISL 487313|B.1.5|South Africa|2020-06-25	0.0005152228	Africa
Africa|hCoV-19/DRC/6209/2020|EPI ISL 514110|B.1.84|Democratic Republic of the Congo|2020-05-09	Africa|hCoV-19/South Africa/KRISP-0356/2020|EPI ISL 487313|B.1.5|South Africa|2020-06-25	0.0003428791	Africa
Africa|hCoV-19/DRC/6227/2020|EPI ISL 514121|B.1.84|Democratic Republic of the Congo|2020-05-09	Africa|hCoV-19/South Africa/KRISP-0356/2020|EPI ISL 487313|B.1.5|South Africa|2020-06-25	0.0003433382	Africa
Africa|hCoV-19/DRC/6313/2020|EPI ISL 496516|B.1.84|Democratic Republic of the Congo|2020-05-09	Africa|hCoV-19/South Africa/KRISP-0356/2020|EPI ISL 487313|B.1.5|South Africa|2020-06-25	0.0004298171	Africa
Africa|hCoV-19/DRC/6338/2020|EPI ISL 495630|B.1|Democratic Republic of the Congo|2020-05-09	Africa|hCoV-19/South Africa/KRISP-0356/2020|EPI ISL 487313|B.1.5|South Africa|2020-06-25	0.0003894344	Africa
Africa|hCoV-19/DRC/6341/2020|EPI ISL 495631|B.1|Democratic Republic of the Congo|2020-05-09	Africa|hCoV-19/South Africa/KRISP-0356/2020|EPI ISL 487313|B.1.5|South Africa|2020-06-25	0.0004636807	Africa
Africa|hCoV-19/DRC/6342/2020|EPI ISL 495632|B.1|Democratic Republic of the Congo|2020-05-09	Africa|hCoV-19/South Africa/KRISP-0356/2020|EPI ISL 487313|B.1.5|South Africa|2020-06-25	0.0004201969	Africa
Africa|hCoV-19/DRC/6361/2020|EPI ISL 495633|B.1|Democratic Republic of the Congo|2020-05-09	Africa|hCoV-19/South Africa/KRISP-0356/2020|EPI ISL 487313|B.1.5|South Africa|2020-06-25	0.0002860519	Africa
Africa|hCoV-19/DRC/6380/2020|EPI ISL 513611|B.1.1.275|Democratic Republic of the Congo|2020-05-04	Africa|hCoV-19/South Africa/KRISP-0356/2020|EPI ISL 487313|B.1.5|South Africa|2020-06-25	0.0004178316	Africa
Africa|hCoV-19/DRC/6384/2020|EPI ISL 513612|B.1.1.275|Democratic Republic of the Congo|2020-05-07	Africa|hCoV-19/South Africa/KRISP-0356/2020|EPI ISL 487313|B.1.5|South Africa|2020-06-25	0.0003825478	Africa
Africa|hCoV-19/DRC/6386/2020|EPI ISL 513613|B.1.1.275|Democratic Republic of the Congo|2020-05-07	Africa|hCoV-19/South Africa/KRISP-0356/2020|EPI ISL 487313|B.1.5|South Africa|2020-06-25	0.0003754717	Africa
Africa|hCoV-19/DRC/6389/2020|EPI ISL 513614|B.1.84|Democratic Republic of the Congo|2020-05-07	Africa|hCoV-19/South Africa/KRISP-0356/2020|EPI ISL 487313|B.1.5|South Africa|2020-06-25	0.0004502623	Africa
Africa|hCoV-19/DRC/6390/2020|EPI ISL 513615|B.1.1.275|Democratic Republic of the Congo|2020-05-04	Africa|hCoV-19/South Africa/KRISP-0356/2020|EPI ISL 487313|B.1.5|South Africa|2020-06-25	0.0004785624	Africa
Africa|hCoV-19/DRC/6392/2020|EPI ISL 513616|B.1|Democratic Republic of the Congo|2020-05-04	Africa|hCoV-19/South Africa/KRISP-0356/2020|EPI ISL 487313|B.1.5|South Africa|2020-06-25	0.0002389463	Africa
Africa|hCoV-19/DRC/6395/2020|EPI ISL 513617|B.1.1.275|Democratic Republic of the Congo|2020-05-07	Africa|hCoV-19/South Africa/KRISP-0356/2020|EPI ISL 487313|B.1.5|South Africa|2020-06-25	0.0005073493	Africa
Africa|hCoV-19/DRC/6398/2020|EPI ISL 513618|B.1.1.275|Democratic Republic of the Congo|2020-05-07	Africa|hCoV-19/South Africa/KRISP-0356/2020|EPI ISL 487313|B.1.5|South Africa|2020-06-25	0.0004058191	Africa
Africa|hCoV-19/DRC/6724/2020|EPI ISL 495634|B.1|Democratic Republic of the Congo|2020-05-11	Africa|hCoV-19/South Africa/KRISP-0356/2020|EPI ISL 487313|B.1.5|South Africa|2020-06-25	0.0003428744	Africa
Africa|hCoV-19/DRC/6743/2020|EPI ISL 495635|B.1.149|Democratic Republic of the Congo|2020-05-11	Africa|hCoV-19/South Africa/KRISP-0356/2020|EPI ISL 487313|B.1.5|South Africa|2020-06-25	0.0003200908	Africa
Africa|hCoV-19/DRC/6783/2020|EPI ISL 496501|B.1.149|Democratic Republic of the Congo|2020-05-11	Africa|hCoV-19/South Africa/KRISP-0356/2020|EPI ISL 487313|B.1.5|South Africa|2020-06-25	0.0003889526	Africa
Africa|hCoV-19/DRC/6784/2020|EPI ISL 495636|B.1|Democratic Republic of the Congo|2020-05-11	Africa|hCoV-19/South Africa/KRISP-0356/2020|EPI ISL 487313|B.1.5|South Africa|2020-06-25	0.0003080429	Africa
Africa|hCoV-19/DRC/6786/2020|EPI ISL 495637|B.1.178|Democratic Republic of the Congo|2020-05-11	Africa|hCoV-19/South Africa/KRISP-0356/2020|EPI ISL 487313|B.1.5|South Africa|2020-06-25	0.0004117668	Africa
Africa|hCoV-19/DRC/6791/2020|EPI ISL 495638|B.1.178|Democratic Republic of the Congo|2020-05-11	Africa|hCoV-19/South Africa/KRISP-0356/2020|EPI ISL 487313|B.1.5|South Africa|2020-06-25	0.0003788748	Africa
Africa|hCoV-19/DRC/6792/2020|EPI ISL 495639|B.1|Democratic Republic of the Congo|2020-05-11	Africa|hCoV-19/South Africa/KRISP-0356/2020|EPI ISL 487313|B.1.5|South Africa|2020-06-25	0.0003228392	Africa
Africa|hCoV-19/DRC/6801/2020|EPI ISL 514111|B.1|Democratic Republic of the Congo|2020-05-11	Africa|hCoV-19/South Africa/KRISP-0356/2020|EPI ISL 487313|B.1.5|South Africa|2020-06-25	0.0005537163	Africa
Africa|hCoV-19/DRC/6853/2020|EPI ISL 496502|B.1.214|Democratic Republic of the Congo|2020-05-11	Africa|hCoV-19/South Africa/KRISP-0356/2020|EPI ISL 487313|B.1.5|South Africa|2020-06-25	0.0003483082	Africa
Africa|hCoV-19/DRC/6854/2020|EPI ISL 496503|B.1|Democratic Republic of the Congo|2020-05-11	Africa|hCoV-19/South Africa/KRISP-0356/2020|EPI ISL 487313|B.1.5|South Africa|2020-06-25	0.0005321073	Africa
Africa|hCoV-19/DRC/6875/2020|EPI ISL 496504|B.1|Democratic Republic of the Congo|2020-05-11	Africa|hCoV-19/South Africa/KRISP-0356/2020|EPI ISL 487313|B.1.5|South Africa|2020-06-25	0.0003428908	Africa
Africa|hCoV-19/DRC/7042/2020|EPI ISL 513592|B.1.214|Democratic Republic of the Congo|2020-05-12	Africa|hCoV-19/South Africa/KRISP-0356/2020|EPI ISL 487313|B.1.5|South Africa|2020-06-25	0.0003761522	Africa
Africa|hCoV-19/DRC/7061/2020|EPI ISL 513593|B.1|Democratic Republic of the Congo|2020-05-12	Africa|hCoV-19/South Africa/KRISP-0356/2020|EPI ISL 487313|B.1.5|South Africa|2020-06-25	0.0003190212	Africa
Africa|hCoV-19/DRC/7140/2020|EPI ISL 513594|B.1.214|Democratic Republic of the Congo|2020-05-12	Africa|hCoV-19/South Africa/KRISP-0356/2020|EPI ISL 487313|B.1.5|South Africa|2020-06-25	0.0004867333	Africa
Africa|hCoV-19/DRC/7200/2020|EPI ISL 514112|B.1|Democratic Republic of the Congo|2020-05-13	Africa|hCoV-19/South Africa/KRISP-0356/2020|EPI ISL 487313|B.1.5|South Africa|2020-06-25	0.0004434879	Africa
Africa|hCoV-19/DRC/7211/2020|EPI ISL 514122|B.1.149|Democratic Republic of the Congo|2020-05-13	Africa|hCoV-19/South Africa/KRISP-0356/2020|EPI ISL 487313|B.1.5|South Africa|2020-06-25	0.0004451537	Africa
Africa|hCoV-19/DRC/7248/2020|EPI ISL 514123|B.1|Democratic Republic of the Congo|2020-05-13	Africa|hCoV-19/South Africa/KRISP-0356/2020|EPI ISL 487313|B.1.5|South Africa|2020-06-25	0.0003151013	Africa
Africa|hCoV-19/DRC/7255/2020|EPI ISL 514124|B.1.149|Democratic Republic of the Congo|2020-05-13	Africa|hCoV-19/South Africa/KRISP-0356/2020|EPI ISL 487313|B.1.5|South Africa|2020-06-25	0.0004834708	Africa
Africa|hCoV-19/DRC/73/2020|EPI ISL 417941|B.1.178|Democratic Republic of the Congo|2020-03-18	Africa|hCoV-19/South Africa/KRISP-0356/2020|EPI ISL 487313|B.1.5|South Africa|2020-06-25	0.0002734362	Africa
Africa|hCoV-19/DRC/7386/2020|EPI ISL 513595|B.1.5|Democratic Republic of the Congo|2020-05-14	Africa|hCoV-19/South Africa/KRISP-0356/2020|EPI ISL 487313|B.1.5|South Africa|2020-06-25	0.0002465008	Africa
Africa|hCoV-19/DRC/7430/2020|EPI ISL 496517|B.1.1.1|Democratic Republic of the Congo|2020-05-14	Africa|hCoV-19/South Africa/KRISP-0356/2020|EPI ISL 487313|B.1.5|South Africa|2020-06-25	0.0006496957	Africa
Africa|hCoV-19/DRC/7434/2020|EPI ISL 513621|B.1.1.1|Democratic Republic of the Congo|2020-05-14	Africa|hCoV-19/South Africa/KRISP-0356/2020|EPI ISL 487313|B.1.5|South Africa|2020-06-25	0.0006312657	Africa
Africa|hCoV-19/DRC/7471/2020|EPI ISL 513596|B.1.214|Democratic Republic of the Congo|2020-05-14	Africa|hCoV-19/South Africa/KRISP-0356/2020|EPI ISL 487313|B.1.5|South Africa|2020-06-25	0.0004821630	Africa
Africa|hCoV-19/DRC/7488/2020|EPI ISL 514113|B.1.1|Democratic Republic of the Congo|2020-05-14	Africa|hCoV-19/South Africa/KRISP-0356/2020|EPI ISL 487313|B.1.5|South Africa|2020-06-25	0.0003428168	Africa
Africa|hCoV-19/DRC/7713/2020|EPI ISL 495640|B.1|Democratic Republic of the Congo|2020-05-14	Africa|hCoV-19/South Africa/KRISP-0356/2020|EPI ISL 487313|B.1.5|South Africa|2020-06-25	0.0005272633	Africa
Africa|hCoV-19/DRC/7864/2020|EPI ISL 496505|B.1.214|Democratic Republic of the Congo|2020-05-15	Africa|hCoV-19/South Africa/KRISP-0356/2020|EPI ISL 487313|B.1.5|South Africa|2020-06-25	0.0004540258	Africa
Africa|hCoV-19/DRC/7920/2020|EPI ISL 495641|B.1|Democratic Republic of the Congo|2020-05-15	Africa|hCoV-19/South Africa/KRISP-0356/2020|EPI ISL 487313|B.1.5|South Africa|2020-06-25	0.0004805128	Africa
Africa|hCoV-19/DRC/80/2020|EPI ISL 417942|B.1.178|Democratic Republic of the Congo|2020-03-18	Africa|hCoV-19/South Africa/KRISP-0356/2020|EPI ISL 487313|B.1.5|South Africa|2020-06-25	0.0002716815	Africa
Africa|hCoV-19/DRC/8018/2020|EPI ISL 514125|B.1.5|Democratic Republic of the Congo|2020-05-15	Africa|hCoV-19/South Africa/KRISP-0356/2020|EPI ISL 487313|B.1.5|South Africa|2020-06-25	0.0004618527	Africa
Africa|hCoV-19/DRC/81/2020|EPI ISL 417944|B.1.9|Democratic Republic of the Congo|2020-03-18	Africa|hCoV-19/South Africa/KRISP-0356/2020|EPI ISL 487313|B.1.5|South Africa|2020-06-25	0.0003747718	Africa
Africa|hCoV-19/DRC/82/2020|EPI ISL 417946|B.1.5|Democratic Republic of the Congo|2020-03-18	Africa|hCoV-19/South Africa/KRISP-0356/2020|EPI ISL 487313|B.1.5|South Africa|2020-06-25	0.0002366663	Africa
Africa|hCoV-19/DRC/94/2020|EPI ISL 417947|B.1|Democratic Republic of the Congo|2020-03-19	Africa|hCoV-19/South Africa/KRISP-0356/2020|EPI ISL 487313|B.1.5|South Africa|2020-06-25	0.0002706028	Africa
Africa|hCoV-19/DRC/998/2020|EPI ISL 429254|B.1|Democratic Republic of the Congo|2020-04-03	Africa|hCoV-19/South Africa/KRISP-0356/2020|EPI ISL 487313|B.1.5|South Africa|2020-06-25	0.0003209890	Africa
Africa|hCoV-19/DRC/KN-0038/2020|EPI ISL 417434|B.1.128|Democratic Republic of the Congo|2020-03-14	Africa|hCoV-19/South Africa/KRISP-0356/2020|EPI ISL 487313|B.1.5|South Africa|2020-06-25	0.0003906155	Africa
Africa|hCoV-19/DRC/KN-0054/2020|EPI ISL 417437|B.1.178|Democratic Republic of the Congo|2020-03-17	Africa|hCoV-19/South Africa/KRISP-0356/2020|EPI ISL 487313|B.1.5|South Africa|2020-06-25	0.0003046681	Africa
Africa|hCoV-19/DRC/KN-0058/2020|EPI ISL 417438|B.1|Democratic Republic of the Congo|2020-03-17	Africa|hCoV-19/South Africa/KRISP-0356/2020|EPI ISL 487313|B.1.5|South Africa|2020-06-25	0.0002729660	Africa
Africa|hCoV-19/DRC/KN-0060/2020|EPI ISL 417440|B.1|Democratic Republic of the Congo|2020-03-17	Africa|hCoV-19/South Africa/KRISP-0356/2020|EPI ISL 487313|B.1.5|South Africa|2020-06-25	0.0003049117	Africa
Africa|hCoV-19/DRC/KN-0070/2020|EPI ISL 417441|B.1.178|Democratic Republic of the Congo|2020-03-17	Africa|hCoV-19/South Africa/KRISP-0356/2020|EPI ISL 487313|B.1.5|South Africa|2020-06-25	0.0002770816	Africa
Africa|hCoV-19/DRC/KN-0072/2020|EPI ISL 417442|B.1.178|Democratic Republic of the Congo|2020-03-18	Africa|hCoV-19/South Africa/KRISP-0356/2020|EPI ISL 487313|B.1.5|South Africa|2020-06-25	0.0002718845	Africa
Africa|hCoV-19/DRC/KN-13/2020|EPI ISL 414647|B.1|Democratic Republic of the Congo|2020-03-09	Africa|hCoV-19/South Africa/KRISP-0356/2020|EPI ISL 487313|B.1.5|South Africa|2020-06-25	0.0002793022	Africa
Africa|hCoV-19/Egypt/Army-MCL001/2020|EPI ISL 510526|B.1|Egypt|2020-06-01	Africa|hCoV-19/South Africa/KRISP-0356/2020|EPI ISL 487313|B.1.5|South Africa|2020-06-25	0.0004057997	Africa
Africa|hCoV-19/Egypt/C-CU001a-S1/2020|EPI ISL 529031|B.1.255|Egypt|2020-05-19	Africa|hCoV-19/South Africa/KRISP-0356/2020|EPI ISL 487313|B.1.5|South Africa|2020-06-25	0.0004397163	Africa
Africa|hCoV-19/Egypt/C-CU002b-S3/2020|EPI ISL 529032|B.1.1.1|Egypt|2020-06-19	Africa|hCoV-19/South Africa/KRISP-0356/2020|EPI ISL 487313|B.1.5|South Africa|2020-06-25	0.0006765345	Africa
Africa|hCoV-19/Egypt/C-VSVRI-SERVAC/2020|EPI ISL 528386|B.1.255|Egypt|2020-08-22	Africa|hCoV-19/South Africa/KRISP-0356/2020|EPI ISL 487313|B.1.5|South Africa|2020-06-25	0.0002705204	Africa
Africa|hCoV-19/Egypt/CUNCI-7I028/2020|EPI ISL 524426|B.1.255|Egypt|2020-07-19	Africa|hCoV-19/South Africa/KRISP-0356/2020|EPI ISL 487313|B.1.5|South Africa|2020-06-25	0.0002705204	Africa
Africa|hCoV-19/Egypt/CUNCI-HGC002/2020|EPI ISL 468045|B.1|Egypt|2020-05-02	Africa|hCoV-19/South Africa/KRISP-0356/2020|EPI ISL 487313|B.1.5|South Africa|2020-06-25	0.0002707649	Africa
Africa|hCoV-19/Egypt/CUNCI-HGC004/2020|EPI ISL 468048|B.1|Egypt|2020-05-02	Africa|hCoV-19/South Africa/KRISP-0356/2020|EPI ISL 487313|B.1.5|South Africa|2020-06-25	0.0002706916	Africa
Africa|hCoV-19/Egypt/CUNCI-HGC005/2020|EPI ISL 468052|B.1|Egypt|2020-05-02	Africa|hCoV-19/South Africa/KRISP-0356/2020|EPI ISL 487313|B.1.5|South Africa|2020-06-25	0.0003383965	Africa
Africa|hCoV-19/Egypt/CUNCI-HGC006/2020|EPI ISL 468050|B.1|Egypt|2020-05-02	Africa|hCoV-19/South Africa/KRISP-0356/2020|EPI ISL 487313|B.1.5|South Africa|2020-06-25	0.0003383325	Africa
Africa|hCoV-19/Egypt/CUNCI-HGC007-2/2020|EPI ISL 468054|B.1|Egypt|2020-05-02	Africa|hCoV-19/South Africa/KRISP-0356/2020|EPI ISL 487313|B.1.5|South Africa|2020-06-25	0.0003721066	Africa
Africa|hCoV-19/Egypt/CUNCI-HGC007/2020|EPI ISL 468046|B.1|Egypt|2020-05-02	Africa|hCoV-19/South Africa/KRISP-0356/2020|EPI ISL 487313|B.1.5|South Africa|2020-06-25	0.0003383897	Africa
Africa|hCoV-19/Egypt/CUNCI-HGC008/2020|EPI ISL 468044|B.1|Egypt|2020-05-02	Africa|hCoV-19/South Africa/KRISP-0356/2020|EPI ISL 487313|B.1.5|South Africa|2020-06-25	0.0003384011	Africa
Africa|hCoV-19/Egypt/CUNCI-HGC009/2020|EPI ISL 468053|B.1|Egypt|2020-05-02	Africa|hCoV-19/South Africa/KRISP-0356/2020|EPI ISL 487313|B.1.5|South Africa|2020-06-25	0.0002708015	Africa
Africa|hCoV-19/Egypt/CUNCI-HGC010/2020|EPI ISL 468055|B.1.247|Egypt|2020-05-02	Africa|hCoV-19/South Africa/KRISP-0356/2020|EPI ISL 487313|B.1.5|South Africa|2020-06-25	0.0005076342	Africa
Africa|hCoV-19/Egypt/CUNCI-HGC011/2020|EPI ISL 468059|B.1|Egypt|2020-05-02	Africa|hCoV-19/South Africa/KRISP-0356/2020|EPI ISL 487313|B.1.5|South Africa|2020-06-25	0.0003384206	Africa
Africa|hCoV-19/Egypt/CUNCI-HGC012/2020|EPI ISL 468051|B.1.255|Egypt|2020-05-02	Africa|hCoV-19/South Africa/KRISP-0356/2020|EPI ISL 487313|B.1.5|South Africa|2020-06-25	0.0004738001	Africa
Africa|hCoV-19/Egypt/CUNCI-HGC013/2020|EPI ISL 468047|B.1.201|Egypt|2020-05-02	Africa|hCoV-19/South Africa/KRISP-0356/2020|EPI ISL 487313|B.1.5|South Africa|2020-06-25	0.0004061020	Africa
Africa|hCoV-19/Egypt/CUNCI-HGC014/2020|EPI ISL 468060|B.1.5|Egypt|2020-05-02	Africa|hCoV-19/South Africa/KRISP-0356/2020|EPI ISL 487313|B.1.5|South Africa|2020-06-25	0.0002030448	Africa
Africa|hCoV-19/Egypt/CUNCI-HGC015/2020|EPI ISL 468056|B.1|Egypt|2020-05-02	Africa|hCoV-19/South Africa/KRISP-0356/2020|EPI ISL 487313|B.1.5|South Africa|2020-06-25	0.0002030379	Africa
Africa|hCoV-19/Egypt/CUNCI-HGC016/2020|EPI ISL 468058|B.1|Egypt|2020-05-02	Africa|hCoV-19/South Africa/KRISP-0356/2020|EPI ISL 487313|B.1.5|South Africa|2020-06-25	0.0003390665	Africa
Africa|hCoV-19/Egypt/CUNCI-HGC021/2020|EPI ISL 468061|B.1|Egypt|2020-05-02	Africa|hCoV-19/South Africa/KRISP-0356/2020|EPI ISL 487313|B.1.5|South Africa|2020-06-25	0.0003388976	Africa
Africa|hCoV-19/Egypt/CUNCI-HGC023/2020|EPI ISL 468057|B.1.5|Egypt|2020-05-02	Africa|hCoV-19/South Africa/KRISP-0356/2020|EPI ISL 487313|B.1.5|South Africa|2020-06-25	0.0002369121	Africa
Africa|hCoV-19/Egypt/CUNCI-HGC028/2020|EPI ISL 468062|B.1|Egypt|2020-05-02	Africa|hCoV-19/South Africa/KRISP-0356/2020|EPI ISL 487313|B.1.5|South Africa|2020-06-25	0.0004068177	Africa
Africa|hCoV-19/Egypt/CUNCI-HGC3I011/2020|EPI ISL 479697|B.1|Egypt|2020-06-02	Africa|hCoV-19/South Africa/KRISP-0356/2020|EPI ISL 487313|B.1.5|South Africa|2020-06-25	0.0003381688	Africa
Africa|hCoV-19/Egypt/CUNCI-HGC3I012/2020|EPI ISL 479693|B.1.255|Egypt|2020-06-02	Africa|hCoV-19/South Africa/KRISP-0356/2020|EPI ISL 487313|B.1.5|South Africa|2020-06-25	0.0004734477	Africa
Africa|hCoV-19/Egypt/CUNCI-HGC3I013/2020|EPI ISL 479694|B.1.201|Egypt|2020-06-02	Africa|hCoV-19/South Africa/KRISP-0356/2020|EPI ISL 487313|B.1.5|South Africa|2020-06-25	0.0004057999	Africa
Africa|hCoV-19/Egypt/CUNCI-HGC3I014/2020|EPI ISL 479696|B.1.5|Egypt|2020-06-02	Africa|hCoV-19/South Africa/KRISP-0356/2020|EPI ISL 487313|B.1.5|South Africa|2020-06-25	0.0002028869	Africa
Africa|hCoV-19/Egypt/CUNCI-HGC3I02/2020|EPI ISL 479686|B.1|Egypt|2020-06-02	Africa|hCoV-19/South Africa/KRISP-0356/2020|EPI ISL 487313|B.1.5|South Africa|2020-06-25	0.0003043623	Africa
Africa|hCoV-19/Egypt/CUNCI-HGC3I023/2020|EPI ISL 479695|B.1.5|Egypt|2020-06-02	Africa|hCoV-19/South Africa/KRISP-0356/2020|EPI ISL 487313|B.1.5|South Africa|2020-06-25	0.0002367358	Africa
Africa|hCoV-19/Egypt/CUNCI-HGC3I025/2020|EPI ISL 479691|B.1|Egypt|2020-06-02	Africa|hCoV-19/South Africa/KRISP-0356/2020|EPI ISL 487313|B.1.5|South Africa|2020-06-25	0.0003720297	Africa
Africa|hCoV-19/Egypt/CUNCI-HGC3I03/2020|EPI ISL 479687|B.1|Egypt|2020-06-02	Africa|hCoV-19/South Africa/KRISP-0356/2020|EPI ISL 487313|B.1.5|South Africa|2020-06-25	0.0003381380	Africa
Africa|hCoV-19/Egypt/CUNCI-HGC3I05/2020|EPI ISL 479690|B.1|Egypt|2020-06-02	Africa|hCoV-19/South Africa/KRISP-0356/2020|EPI ISL 487313|B.1.5|South Africa|2020-06-25	0.0003381448	Africa
Africa|hCoV-19/Egypt/CUNCI-HGC3I06/2020|EPI ISL 479688|B.1|Egypt|2020-06-02	Africa|hCoV-19/South Africa/KRISP-0356/2020|EPI ISL 487313|B.1.5|South Africa|2020-06-25	0.0003381494	Africa
Africa|hCoV-19/Egypt/CUNCI-HGC3I08/2020|EPI ISL 479698|B.1|Egypt|2020-06-02	Africa|hCoV-19/South Africa/KRISP-0356/2020|EPI ISL 487313|B.1.5|South Africa|2020-06-25	0.0003381494	Africa
Africa|hCoV-19/Egypt/CUNCI-HGC3I09/2020|EPI ISL 479692|B.1|Egypt|2020-06-02	Africa|hCoV-19/South Africa/KRISP-0356/2020|EPI ISL 487313|B.1.5|South Africa|2020-06-25	0.0002706000	Africa
Africa|hCoV-19/Egypt/CUNCI-HGC4I003/2020|EPI ISL 479699|B.1.1.247|Egypt|2020-06-02	Africa|hCoV-19/South Africa/KRISP-0356/2020|EPI ISL 487313|B.1.5|South Africa|2020-06-25	0.0005412202	Africa
Africa|hCoV-19/Egypt/CUNCI-HGC4I004/2020|EPI ISL 479700|B.1.1.296|Egypt|2020-06-02	Africa|hCoV-19/South Africa/KRISP-0356/2020|EPI ISL 487313|B.1.5|South Africa|2020-06-25	0.0004058232	Africa
Africa|hCoV-19/Egypt/CUNCI-HGC4I015/2020|EPI ISL 479728|B.1.1.123|Egypt|2020-06-02	Africa|hCoV-19/South Africa/KRISP-0356/2020|EPI ISL 487313|B.1.5|South Africa|2020-06-25	0.0004735900	Africa
Africa|hCoV-19/Egypt/CUNCI-HGC4I022/2020|EPI ISL 479705|B.1.1|Egypt|2020-06-02	Africa|hCoV-19/South Africa/KRISP-0356/2020|EPI ISL 487313|B.1.5|South Africa|2020-06-25	0.0005750582	Africa
Africa|hCoV-19/Egypt/CUNCI-HGC4I023/2020|EPI ISL 479729|B.1.1.247|Egypt|2020-06-02	Africa|hCoV-19/South Africa/KRISP-0356/2020|EPI ISL 487313|B.1.5|South Africa|2020-06-25	0.0004059508	Africa
Africa|hCoV-19/Egypt/CUNCI-HGC4I025/2020|EPI ISL 479706|B.1.255|Egypt|2020-06-02	Africa|hCoV-19/South Africa/KRISP-0356/2020|EPI ISL 487313|B.1.5|South Africa|2020-06-25	0.0004058040	Africa
Africa|hCoV-19/Egypt/CUNCI-HGC4I026/2020|EPI ISL 479702|B.1|Egypt|2020-06-02	Africa|hCoV-19/South Africa/KRISP-0356/2020|EPI ISL 487313|B.1.5|South Africa|2020-06-25	0.0004739011	Africa
Africa|hCoV-19/Egypt/CUNCI-HGC4I029/2020|EPI ISL 479701|B.1.1.1|Egypt|2020-06-02	Africa|hCoV-19/South Africa/KRISP-0356/2020|EPI ISL 487313|B.1.5|South Africa|2020-06-25	0.0006088914	Africa
Africa|hCoV-19/Egypt/CUNCI-HGC4I030/2020|EPI ISL 479703|B.1|Egypt|2020-06-02	Africa|hCoV-19/South Africa/KRISP-0356/2020|EPI ISL 487313|B.1.5|South Africa|2020-06-25	0.0004057917	Africa
Africa|hCoV-19/Egypt/CUNCI-HGC4I031/2020|EPI ISL 479707|B.1.1.1|Egypt|2020-06-02	Africa|hCoV-19/South Africa/KRISP-0356/2020|EPI ISL 487313|B.1.5|South Africa|2020-06-25	0.0006765575	Africa
Africa|hCoV-19/Egypt/CUNCI-HGC4I032/2020|EPI ISL 479709|B.1.1|Egypt|2020-06-02	Africa|hCoV-19/South Africa/KRISP-0356/2020|EPI ISL 487313|B.1.5|South Africa|2020-06-25	0.0004400569	Africa
Africa|hCoV-19/Egypt/CUNCI-HGC4I033/2020|EPI ISL 479704|B.1|Egypt|2020-06-02	Africa|hCoV-19/South Africa/KRISP-0356/2020|EPI ISL 487313|B.1.5|South Africa|2020-06-25	0.0003043828	Africa
Africa|hCoV-19/Egypt/CUNCI-HGC4I034/2020|EPI ISL 479708|B.1.255|Egypt|2020-06-02	Africa|hCoV-19/South Africa/KRISP-0356/2020|EPI ISL 487313|B.1.5|South Africa|2020-06-25	0.0002704930	Africa
Africa|hCoV-19/Egypt/CUNCI-HGC5I001/2020|EPI ISL 479710|B.1.1|Egypt|2020-06-02	Africa|hCoV-19/South Africa/KRISP-0356/2020|EPI ISL 487313|B.1.5|South Africa|2020-06-25	0.0003044693	Africa
Africa|hCoV-19/Egypt/CUNCI-HGC5I003/2020|EPI ISL 479711|B.1|Egypt|2020-06-02	Africa|hCoV-19/South Africa/KRISP-0356/2020|EPI ISL 487313|B.1.5|South Africa|2020-06-25	0.0003043520	Africa
Africa|hCoV-19/Egypt/CUNCI-HGC5I010/2020|EPI ISL 479730|B.1.1|Egypt|2020-06-02	Africa|hCoV-19/South Africa/KRISP-0356/2020|EPI ISL 487313|B.1.5|South Africa|2020-06-25	0.0003721443	Africa
Africa|hCoV-19/Egypt/CUNCI-HGC5I011/2020|EPI ISL 479712|B.1.1|Egypt|2020-06-02	Africa|hCoV-19/South Africa/KRISP-0356/2020|EPI ISL 487313|B.1.5|South Africa|2020-06-25	0.0003044282	Africa
Africa|hCoV-19/Egypt/CUNCI-HGC5I012/2020|EPI ISL 479713|B.1.1|Egypt|2020-06-02	Africa|hCoV-19/South Africa/KRISP-0356/2020|EPI ISL 487313|B.1.5|South Africa|2020-06-25	0.0003381689	Africa
Africa|hCoV-19/Egypt/CUNCI-HGC5I014/2020|EPI ISL 479714|B.1.255|Egypt|2020-06-02	Africa|hCoV-19/South Africa/KRISP-0356/2020|EPI ISL 487313|B.1.5|South Africa|2020-06-25	0.0004058177	Africa
Africa|hCoV-19/Egypt/CUNCI-HGC5I015/2020|EPI ISL 475722|B.1.255|Egypt|2020-05-02	Africa|hCoV-19/South Africa/KRISP-0356/2020|EPI ISL 487313|B.1.5|South Africa|2020-06-25	0.0004736814	Africa
Africa|hCoV-19/Egypt/CUNCI-HGC5I016/2020|EPI ISL 479731|B.1|Egypt|2020-06-02	Africa|hCoV-19/South Africa/KRISP-0356/2020|EPI ISL 487313|B.1.5|South Africa|2020-06-25	0.0003043592	Africa
Africa|hCoV-19/Egypt/CUNCI-HGC5I022/2020|EPI ISL 479715|B.1.1|Egypt|2020-06-02	Africa|hCoV-19/South Africa/KRISP-0356/2020|EPI ISL 487313|B.1.5|South Africa|2020-06-25	0.0003720059	Africa
Africa|hCoV-19/Egypt/CUNCI-HGC5I025/2020|EPI ISL 479716|A|Egypt|2020-06-02	Africa|hCoV-19/South Africa/KRISP-0356/2020|EPI ISL 487313|B.1.5|South Africa|2020-06-25	0.0002371713	Africa
Africa|hCoV-19/Egypt/CUNCI-HGC5I026/2020|EPI ISL 479735|B.1.5|Egypt|2020-06-02	Africa|hCoV-19/South Africa/KRISP-0356/2020|EPI ISL 487313|B.1.5|South Africa|2020-06-25	0.0004060002	Africa
Africa|hCoV-19/Egypt/CUNCI-HGC5I029/2020|EPI ISL 479734|B.1|Egypt|2020-06-02	Africa|hCoV-19/South Africa/KRISP-0356/2020|EPI ISL 487313|B.1.5|South Africa|2020-06-25	0.0003044034	Africa
Africa|hCoV-19/Egypt/CUNCI-HGC5I030/2020|EPI ISL 479721|B.1.5|Egypt|2020-06-02	Africa|hCoV-19/South Africa/KRISP-0356/2020|EPI ISL 487313|B.1.5|South Africa|2020-06-25	0.0002029075	Africa
Africa|hCoV-19/Egypt/CUNCI-HGC5I033/2020|EPI ISL 479717|B.1.5|Egypt|2020-06-02	Africa|hCoV-19/South Africa/KRISP-0356/2020|EPI ISL 487313|B.1.5|South Africa|2020-06-25	0.0002029418	Africa
Africa|hCoV-19/Egypt/CUNCI-HGC5I034/2020|EPI ISL 479720|B.1.5|Egypt|2020-06-02	Africa|hCoV-19/South Africa/KRISP-0356/2020|EPI ISL 487313|B.1.5|South Africa|2020-06-25	0.0002705113	Africa
Africa|hCoV-19/Egypt/CUNCI-HGC6I002/2020|EPI ISL 479719|B.1.1.1|Egypt|2020-06-02	Africa|hCoV-19/South Africa/KRISP-0356/2020|EPI ISL 487313|B.1.5|South Africa|2020-06-25	0.0005750136	Africa
Africa|hCoV-19/Egypt/CUNCI-HGC6I003/2020|EPI ISL 479718|B.1.5|Egypt|2020-06-02	Africa|hCoV-19/South Africa/KRISP-0356/2020|EPI ISL 487313|B.1.5|South Africa|2020-06-25	0.0003043550	Africa
Africa|hCoV-19/Egypt/CUNCI-HGC6I007/2020|EPI ISL 479722|B.1|Egypt|2020-06-02	Africa|hCoV-19/South Africa/KRISP-0356/2020|EPI ISL 487313|B.1.5|South Africa|2020-06-25	0.0002705946	Africa
Africa|hCoV-19/Egypt/CUNCI-HGC6I010/2020|EPI ISL 478672|B.1|Egypt|2020-06-02	Africa|hCoV-19/South Africa/KRISP-0356/2020|EPI ISL 487313|B.1.5|South Africa|2020-06-25	0.0004057725	Africa
Africa|hCoV-19/Egypt/CUNCI-HGC6I011/2020|EPI ISL 479727|A|Egypt|2020-06-02	Africa|hCoV-19/South Africa/KRISP-0356/2020|EPI ISL 487313|B.1.5|South Africa|2020-06-25	0.0007442435	Africa
Africa|hCoV-19/Egypt/CUNCI-HGC6I015/2020|EPI ISL 479725|B.1.1|Egypt|2020-06-02	Africa|hCoV-19/South Africa/KRISP-0356/2020|EPI ISL 487313|B.1.5|South Africa|2020-06-25	0.0004734702	Africa
Africa|hCoV-19/Egypt/CUNCI-HGC6I016/2020|EPI ISL 475723|B.1.247|Egypt|2020-06-02	Africa|hCoV-19/South Africa/KRISP-0356/2020|EPI ISL 487313|B.1.5|South Africa|2020-06-25	0.0005077220	Africa
Africa|hCoV-19/Egypt/CUNCI-HGC6I024/2020|EPI ISL 479732|B.1.1.247|Egypt|2020-06-02	Africa|hCoV-19/South Africa/KRISP-0356/2020|EPI ISL 487313|B.1.5|South Africa|2020-06-25	0.0004401717	Africa
Africa|hCoV-19/Egypt/CUNCI-HGC6I026/2020|EPI ISL 479724|B.1.1.1|Egypt|2020-06-02	Africa|hCoV-19/South Africa/KRISP-0356/2020|EPI ISL 487313|B.1.5|South Africa|2020-06-25	0.0006088502	Africa
Africa|hCoV-19/Egypt/CUNCI-HGC6I029/2020|EPI ISL 477161|B.1.255|Egypt|2020-06-02	Africa|hCoV-19/South Africa/KRISP-0356/2020|EPI ISL 487313|B.1.5|South Africa|2020-06-25	0.0004057903	Africa
Africa|hCoV-19/Egypt/CUNCI-HGC6I031/2020|EPI ISL 475724|B.1.1.1|Egypt|2020-06-02	Africa|hCoV-19/South Africa/KRISP-0356/2020|EPI ISL 487313|B.1.5|South Africa|2020-06-25	0.0005753696	Africa
Africa|hCoV-19/Egypt/CUNCI-HGC6I032/2020|EPI ISL 479733|B.1.1.1|Egypt|2020-06-02	Africa|hCoV-19/South Africa/KRISP-0356/2020|EPI ISL 487313|B.1.5|South Africa|2020-06-25	0.0005750913	Africa
Africa|hCoV-19/Egypt/CUNCI-HGC6I033/2020|EPI ISL 479723|B.1.1.1|Egypt|2020-06-02	Africa|hCoV-19/South Africa/KRISP-0356/2020|EPI ISL 487313|B.1.5|South Africa|2020-06-25	0.0005750661	Africa
Africa|hCoV-19/Egypt/CUNCI-HGC7I01/2020|EPI ISL 529141|B.1|Egypt|2020-07-19	Africa|hCoV-19/South Africa/KRISP-0356/2020|EPI ISL 487313|B.1.5|South Africa|2020-06-25	0.0004396789	Africa
Africa|hCoV-19/Egypt/CUNCI-HGC7I02/2020|EPI ISL 529142|A|Egypt|2020-07-19	Africa|hCoV-19/South Africa/KRISP-0356/2020|EPI ISL 487313|B.1.5|South Africa|2020-06-25	0.0007104478	Africa
Africa|hCoV-19/Egypt/CUNCI-HGC7I07/2020|EPI ISL 529145|B.1|Egypt|2020-07-19	Africa|hCoV-19/South Africa/KRISP-0356/2020|EPI ISL 487313|B.1.5|South Africa|2020-06-25	0.0004058589	Africa
Africa|hCoV-19/Egypt/EGY-020/2020|EPI ISL 526975|B.1|Egypt|2020-08-14	Africa|hCoV-19/South Africa/KRISP-0356/2020|EPI ISL 487313|B.1.5|South Africa|2020-06-25	0.0004057999	Africa
Africa|hCoV-19/Egypt/EGY-041/2020|EPI ISL 526997|B.1|Egypt|2020-08-22	Africa|hCoV-19/South Africa/KRISP-0356/2020|EPI ISL 487313|B.1.5|South Africa|2020-06-25	0.0004057999	Africa
Africa|hCoV-19/Egypt/EGY-S031/2020|EPI ISL 526986|B.1|Egypt|2020-08-17	Africa|hCoV-19/South Africa/KRISP-0356/2020|EPI ISL 487313|B.1.5|South Africa|2020-06-25	0.0004057999	Africa
Africa|hCoV-19/Egypt/HCoV2-Egy-002/2020|EPI ISL 510532|B.1|Egypt|2020-06-02	Africa|hCoV-19/South Africa/KRISP-0356/2020|EPI ISL 487313|B.1.5|South Africa|2020-06-25	0.0004057999	Africa
Africa|hCoV-19/Egypt/MASRI-005/2020|EPI ISL 482759|B.1|Egypt|2020-04-30	Africa|hCoV-19/South Africa/KRISP-0356/2020|EPI ISL 487313|B.1.5|South Africa|2020-06-25	0.0002704876	Africa
Africa|hCoV-19/Egypt/MASRI-007/2020|EPI ISL 482760|B.1|Egypt|2020-04-28	Africa|hCoV-19/South Africa/KRISP-0356/2020|EPI ISL 487313|B.1.5|South Africa|2020-06-25	0.0003383473	Africa
Africa|hCoV-19/Egypt/MASRI-008/2020|EPI ISL 482761|B.1|Egypt|2020-04-30	Africa|hCoV-19/South Africa/KRISP-0356/2020|EPI ISL 487313|B.1.5|South Africa|2020-06-25	0.0002721185	Africa
Africa|hCoV-19/Egypt/MASRI-009/2020|EPI ISL 483035|A|Egypt|2020-04-30	Africa|hCoV-19/South Africa/KRISP-0356/2020|EPI ISL 487313|B.1.5|South Africa|2020-06-25	0.0005749709	Africa
Africa|hCoV-19/Egypt/MASRI-011/2020|EPI ISL 482762|B.1|Egypt|2020-05-05	Africa|hCoV-19/South Africa/KRISP-0356/2020|EPI ISL 487313|B.1.5|South Africa|2020-06-25	0.0003381986	Africa
Africa|hCoV-19/Egypt/MASRI-012/2020|EPI ISL 482763|B.1|Egypt|2020-05-05	Africa|hCoV-19/South Africa/KRISP-0356/2020|EPI ISL 487313|B.1.5|South Africa|2020-06-25	0.0002366718	Africa
Africa|hCoV-19/Egypt/MASRI-014/2020|EPI ISL 482765|B.1|Egypt|2020-04-30	Africa|hCoV-19/South Africa/KRISP-0356/2020|EPI ISL 487313|B.1.5|South Africa|2020-06-25	0.0004735373	Africa
Africa|hCoV-19/Egypt/MASRI-015/2020|EPI ISL 482766|B.1.36|Egypt|2020-05-11	Africa|hCoV-19/South Africa/KRISP-0356/2020|EPI ISL 487313|B.1.5|South Africa|2020-06-25	0.0005411342	Africa
Africa|hCoV-19/Egypt/MASRI-016/2020|EPI ISL 482767|B.1|Egypt|2020-05-11	Africa|hCoV-19/South Africa/KRISP-0356/2020|EPI ISL 487313|B.1.5|South Africa|2020-06-25	0.0004738577	Africa
Africa|hCoV-19/Egypt/MASRI-018/2020|EPI ISL 483036|A|Egypt|2020-05-10	Africa|hCoV-19/South Africa/KRISP-0356/2020|EPI ISL 487313|B.1.5|South Africa|2020-06-25	0.0007154078	Africa
Africa|hCoV-19/Egypt/MASRI-020/2020|EPI ISL 483037|B.1|Egypt|2020-05-13	Africa|hCoV-19/South Africa/KRISP-0356/2020|EPI ISL 487313|B.1.5|South Africa|2020-06-25	0.0005467428	Africa
Africa|hCoV-19/Egypt/MASRI-022/2020|EPI ISL 482768|B.1.255|Egypt|2020-05-13	Africa|hCoV-19/South Africa/KRISP-0356/2020|EPI ISL 487313|B.1.5|South Africa|2020-06-25	0.0004742136	Africa
Africa|hCoV-19/Egypt/MASRI-023/2020|EPI ISL 482769|B.1|Egypt|2020-05-11	Africa|hCoV-19/South Africa/KRISP-0356/2020|EPI ISL 487313|B.1.5|South Africa|2020-06-25	0.0002707978	Africa
Africa|hCoV-19/Egypt/MASRI-024/2020|EPI ISL 482770|B.1|Egypt|2020-05-11	Africa|hCoV-19/South Africa/KRISP-0356/2020|EPI ISL 487313|B.1.5|South Africa|2020-06-25	0.0003381414	Africa
Africa|hCoV-19/Egypt/MASRI-025/2020|EPI ISL 482771|B.1|Egypt|2020-05-10	Africa|hCoV-19/South Africa/KRISP-0356/2020|EPI ISL 487313|B.1.5|South Africa|2020-06-25	0.0004736701	Africa
Africa|hCoV-19/Egypt/MASRI-026/2020|EPI ISL 482772|B.1|Egypt|2020-05-10	Africa|hCoV-19/South Africa/KRISP-0356/2020|EPI ISL 487313|B.1.5|South Africa|2020-06-25	0.0004058629	Africa
Africa|hCoV-19/Egypt/MASRI-027/2020|EPI ISL 482773|B.1.1.123|Egypt|2020-05-08	Africa|hCoV-19/South Africa/KRISP-0356/2020|EPI ISL 487313|B.1.5|South Africa|2020-06-25	0.0004066758	Africa
Africa|hCoV-19/Egypt/MASRI-028/2020|EPI ISL 483038|B.1|Egypt|2020-05-13	Africa|hCoV-19/South Africa/KRISP-0356/2020|EPI ISL 487313|B.1.5|South Africa|2020-06-25	0.0004057959	Africa
Africa|hCoV-19/Egypt/MASRI-029/2020|EPI ISL 482774|B.1|Egypt|2020-05-13	Africa|hCoV-19/South Africa/KRISP-0356/2020|EPI ISL 487313|B.1.5|South Africa|2020-06-25	0.0003381528	Africa
Africa|hCoV-19/Egypt/MASRI-10/2020|EPI ISL 475752|B.1.255|Egypt|2020-05	Africa|hCoV-19/South Africa/KRISP-0356/2020|EPI ISL 487313|B.1.5|South Africa|2020-06-25	0.0004397533	Africa
Africa|hCoV-19/Egypt/MASRI-11/2020|EPI ISL 475753|B.1.36|Egypt|2020-05	Africa|hCoV-19/South Africa/KRISP-0356/2020|EPI ISL 487313|B.1.5|South Africa|2020-06-25	0.0005749610	Africa
Africa|hCoV-19/Egypt/MASRI-14/2020|EPI ISL 475749|B.1|Egypt|2020-05	Africa|hCoV-19/South Africa/KRISP-0356/2020|EPI ISL 487313|B.1.5|South Africa|2020-06-25	0.0003043314	Africa
Africa|hCoV-19/Egypt/MASRI-15/2020|EPI ISL 475750|B.1.1|Egypt|2020-05	Africa|hCoV-19/South Africa/KRISP-0356/2020|EPI ISL 487313|B.1.5|South Africa|2020-06-25	0.0006468402	Africa
Africa|hCoV-19/Egypt/MASRI-2/2020|EPI ISL 475745|B.1|Egypt|2020-05	Africa|hCoV-19/South Africa/KRISP-0356/2020|EPI ISL 487313|B.1.5|South Africa|2020-06-25	0.0003381299	Africa
Africa|hCoV-19/Egypt/MASRI-3/2020|EPI ISL 475746|A|Egypt|2020-05	Africa|hCoV-19/South Africa/KRISP-0356/2020|EPI ISL 487313|B.1.5|South Africa|2020-06-25	0.0006088441	Africa
Africa|hCoV-19/Egypt/MASRI-6/2020|EPI ISL 475747|B.1.255|Egypt|2020-05	Africa|hCoV-19/South Africa/KRISP-0356/2020|EPI ISL 487313|B.1.5|South Africa|2020-06-25	0.0003381300	Africa
Africa|hCoV-19/Egypt/MASRI-9/2020|EPI ISL 475751|B.1.1.1|Egypt|2020-05	Africa|hCoV-19/South Africa/KRISP-0356/2020|EPI ISL 487313|B.1.5|South Africa|2020-06-25	0.0007105849	Africa
Africa|hCoV-19/Egypt/NRC-01/2020|EPI ISL 430820|B.1|Egypt|2020-03-18	Africa|hCoV-19/South Africa/KRISP-0356/2020|EPI ISL 487313|B.1.5|South Africa|2020-06-25	0.0003055545	Africa
Africa|hCoV-19/Egypt/NRC-03/2020|EPI ISL 430819|B.1.246|Egypt|2020-03-18	Africa|hCoV-19/South Africa/KRISP-0356/2020|EPI ISL 487313|B.1.5|South Africa|2020-06-25	0.0003392804	Africa
Africa|hCoV-19/Gabon/ITM-K011/2020|EPI ISL 539573|A|Gabon|2020-03-22	Africa|hCoV-19/South Africa/KRISP-0356/2020|EPI ISL 487313|B.1.5|South Africa|2020-06-25	0.0005411253	Africa
Africa|hCoV-19/Gabon/ITM-K023/2020|EPI ISL 539574|B.1.178|Gabon|2020-03-27	Africa|hCoV-19/South Africa/KRISP-0356/2020|EPI ISL 487313|B.1.5|South Africa|2020-06-25	0.0003043047	Africa
Africa|hCoV-19/Gabon/ITM-K027/2020|EPI ISL 539575|A|Gabon|2020-03-27	Africa|hCoV-19/South Africa/KRISP-0356/2020|EPI ISL 487313|B.1.5|South Africa|2020-06-25	0.0005411125	Africa
Africa|hCoV-19/Gabon/ITM-K028/2020|EPI ISL 539576|B.1.292|Gabon|2020-03-27	Africa|hCoV-19/South Africa/KRISP-0356/2020|EPI ISL 487313|B.1.5|South Africa|2020-06-25	0.0003043108	Africa
Africa|hCoV-19/Gambia/0214/2020|EPI ISL 471158|B.1|Gambia|2020-03-29	Africa|hCoV-19/South Africa/KRISP-0356/2020|EPI ISL 487313|B.1.5|South Africa|2020-06-25	0.0004742958	Africa
Africa|hCoV-19/Gambia/0268/2020|EPI ISL 471159|B.1.1|Gambia|2020-03-21	Africa|hCoV-19/South Africa/KRISP-0356/2020|EPI ISL 487313|B.1.5|South Africa|2020-06-25	0.0003414510	Africa
Africa|hCoV-19/Gambia/0278/2020|EPI ISL 471160|B.1.1|Gambia|2020-03-20	Africa|hCoV-19/South Africa/KRISP-0356/2020|EPI ISL 487313|B.1.5|South Africa|2020-06-25	0.0003418360	Africa
Africa|hCoV-19/Gambia/0528/2020|EPI ISL 471161|B.1.1.293|Gambia|2020-04-30	Africa|hCoV-19/South Africa/KRISP-0356/2020|EPI ISL 487313|B.1.5|South Africa|2020-06-25	0.0003815565	Africa
Africa|hCoV-19/Gambia/0531/2020|EPI ISL 471162|B.1.1.293|Gambia|2020-04-30	Africa|hCoV-19/South Africa/KRISP-0356/2020|EPI ISL 487313|B.1.5|South Africa|2020-06-25	0.0003815832	Africa
Africa|hCoV-19/Gambia/0536/2020|EPI ISL 471163|B.1.1.293|Gambia|2020-04-30	Africa|hCoV-19/South Africa/KRISP-0356/2020|EPI ISL 487313|B.1.5|South Africa|2020-06-25	0.0003719845	Africa
Africa|hCoV-19/Gambia/0547/2020|EPI ISL 471164|B.1.1.293|Gambia|2020-04-30	Africa|hCoV-19/South Africa/KRISP-0356/2020|EPI ISL 487313|B.1.5|South Africa|2020-06-25	0.0003725766	Africa
Africa|hCoV-19/Gambia/0548/2020|EPI ISL 471165|B.1.5|Gambia|2020-04-30	Africa|hCoV-19/South Africa/KRISP-0356/2020|EPI ISL 487313|B.1.5|South Africa|2020-06-25	0.0002449315	Africa
Africa|hCoV-19/Gambia/1090/2020|EPI ISL 471166|B.1.1|Gambia|2020-05-04	Africa|hCoV-19/South Africa/KRISP-0356/2020|EPI ISL 487313|B.1.5|South Africa|2020-06-25	0.0004091293	Africa
Africa|hCoV-19/Gambia/1094/2020|EPI ISL 471167|B.1.1.293|Gambia|2020-05-04	Africa|hCoV-19/South Africa/KRISP-0356/2020|EPI ISL 487313|B.1.5|South Africa|2020-06-25	0.0003719845	Africa
Africa|hCoV-19/Gambia/1251/2020|EPI ISL 471168|B.1.1.293|Gambia|2020-05-07	Africa|hCoV-19/South Africa/KRISP-0356/2020|EPI ISL 487313|B.1.5|South Africa|2020-06-25	0.0003815567	Africa
Africa|hCoV-19/Gambia/1264/2020|EPI ISL 471169|B.1.1|Gambia|2020-05-07	Africa|hCoV-19/South Africa/KRISP-0356/2020|EPI ISL 487313|B.1.5|South Africa|2020-06-25	0.0003409853	Africa
Africa|hCoV-19/Gambia/1271/2020|EPI ISL 471170|B.1.1|Gambia|2020-05-07	Africa|hCoV-19/South Africa/KRISP-0356/2020|EPI ISL 487313|B.1.5|South Africa|2020-06-25	0.0003414277	Africa
Africa|hCoV-19/Gambia/1277/2020|EPI ISL 471171|B.1.1.293|Gambia|2020-05-07	Africa|hCoV-19/South Africa/KRISP-0356/2020|EPI ISL 487313|B.1.5|South Africa|2020-06-25	0.0003719845	Africa
Africa|hCoV-19/Gambia/3668/2020|EPI ISL 560992|B.1.5.12|Gambia|2020-07-30	Africa|hCoV-19/South Africa/KRISP-0356/2020|EPI ISL 487313|B.1.5|South Africa|2020-06-25	0.0004769813	Africa
Africa|hCoV-19/Gambia/3670/2020|EPI ISL 560993|B.1.5.12|Gambia|2020-07-30	Africa|hCoV-19/South Africa/KRISP-0356/2020|EPI ISL 487313|B.1.5|South Africa|2020-06-25	0.0004809129	Africa
Africa|hCoV-19/Gambia/3671/2020|EPI ISL 560994|B.1.1.293|Gambia|2020-07-30	Africa|hCoV-19/South Africa/KRISP-0356/2020|EPI ISL 487313|B.1.5|South Africa|2020-06-25	0.0003406753	Africa
Africa|hCoV-19/Gambia/3673/2020|EPI ISL 560995|B.1.5|Gambia|2020-07-30	Africa|hCoV-19/South Africa/KRISP-0356/2020|EPI ISL 487313|B.1.5|South Africa|2020-06-25	0.0003407401	Africa
Africa|hCoV-19/Gambia/3676/2020|EPI ISL 560996|B.1.5|Gambia|2020-07-30	Africa|hCoV-19/South Africa/KRISP-0356/2020|EPI ISL 487313|B.1.5|South Africa|2020-06-25	0.0002427970	Africa
Africa|hCoV-19/Gambia/3678/2020|EPI ISL 560997|B.1.292|Gambia|2020-07-30	Africa|hCoV-19/South Africa/KRISP-0356/2020|EPI ISL 487313|B.1.5|South Africa|2020-06-25	0.0003381414	Africa
Africa|hCoV-19/Gambia/3679/2020|EPI ISL 560998|B.1.5.12|Gambia|2020-07-30	Africa|hCoV-19/South Africa/KRISP-0356/2020|EPI ISL 487313|B.1.5|South Africa|2020-06-25	0.0004122293	Africa
Africa|hCoV-19/Gambia/3680/2020|EPI ISL 560999|B.1.5|Gambia|2020-07-30	Africa|hCoV-19/South Africa/KRISP-0356/2020|EPI ISL 487313|B.1.5|South Africa|2020-06-25	0.0002428897	Africa
Africa|hCoV-19/Gambia/3683/2020|EPI ISL 561000|B.1.292|Gambia|2020-07-30	Africa|hCoV-19/South Africa/KRISP-0356/2020|EPI ISL 487313|B.1.5|South Africa|2020-06-25	0.0003719631	Africa
Africa|hCoV-19/Gambia/3703/2020|EPI ISL 561001|B.1.5.12|Gambia|2020-07-30	Africa|hCoV-19/South Africa/KRISP-0356/2020|EPI ISL 487313|B.1.5|South Africa|2020-06-25	0.0004057958	Africa
Africa|hCoV-19/Gambia/3717/2020|EPI ISL 561002|B.1.5|Gambia|2020-07-30	Africa|hCoV-19/South Africa/KRISP-0356/2020|EPI ISL 487313|B.1.5|South Africa|2020-06-25	0.0002747979	Africa
Africa|hCoV-19/Gambia/3724/2020|EPI ISL 561003|B.1.5.12|Gambia|2020-07-30	Africa|hCoV-19/South Africa/KRISP-0356/2020|EPI ISL 487313|B.1.5|South Africa|2020-06-25	0.0004057958	Africa
Africa|hCoV-19/Gambia/3725/2020|EPI ISL 561004|B.1.1.293|Gambia|2020-07-30	Africa|hCoV-19/South Africa/KRISP-0356/2020|EPI ISL 487313|B.1.5|South Africa|2020-06-25	0.0005073271	Africa
Africa|hCoV-19/Gambia/3728/2020|EPI ISL 561005|B.1.5|Gambia|2020-07-30	Africa|hCoV-19/South Africa/KRISP-0356/2020|EPI ISL 487313|B.1.5|South Africa|2020-06-25	0.0002123039	Africa
Africa|hCoV-19/Gambia/3729/2020|EPI ISL 561006|B.1.5.12|Gambia|2020-07-30	Africa|hCoV-19/South Africa/KRISP-0356/2020|EPI ISL 487313|B.1.5|South Africa|2020-06-25	0.0003381380	Africa
Africa|hCoV-19/Gambia/3732/2020|EPI ISL 561007|B.1.5|Gambia|2020-07-30	Africa|hCoV-19/South Africa/KRISP-0356/2020|EPI ISL 487313|B.1.5|South Africa|2020-06-25	0.0002749962	Africa
Africa|hCoV-19/Gambia/3735/2020|EPI ISL 561008|B.1.5|Gambia|2020-07-30	Africa|hCoV-19/South Africa/KRISP-0356/2020|EPI ISL 487313|B.1.5|South Africa|2020-06-25	0.0002080930	Africa
Africa|hCoV-19/Gambia/3737/2020|EPI ISL 561009|B.1.1.293|Gambia|2020-07-30	Africa|hCoV-19/South Africa/KRISP-0356/2020|EPI ISL 487313|B.1.5|South Africa|2020-06-25	0.0004060058	Africa
Africa|hCoV-19/Gambia/3741/2020|EPI ISL 561010|B.1.5.12|Gambia|2020-07-30	Africa|hCoV-19/South Africa/KRISP-0356/2020|EPI ISL 487313|B.1.5|South Africa|2020-06-25	0.0003434761	Africa
Africa|hCoV-19/Gambia/3743/2020|EPI ISL 561011|B.1.5.12|Gambia|2020-07-30	Africa|hCoV-19/South Africa/KRISP-0356/2020|EPI ISL 487313|B.1.5|South Africa|2020-06-25	0.0004734654	Africa
Africa|hCoV-19/Gambia/3749/2020|EPI ISL 561012|B.1.5.12|Gambia|2020-07-30	Africa|hCoV-19/South Africa/KRISP-0356/2020|EPI ISL 487313|B.1.5|South Africa|2020-06-25	0.0004057821	Africa
Africa|hCoV-19/Gambia/3761/2020|EPI ISL 561013|B.1.5.12|Gambia|2020-07-30	Africa|hCoV-19/South Africa/KRISP-0356/2020|EPI ISL 487313|B.1.5|South Africa|2020-06-25	0.0004057821	Africa
Africa|hCoV-19/Gambia/3772/2020|EPI ISL 561025|B.1.5|Gambia|2020-07-30	Africa|hCoV-19/South Africa/KRISP-0356/2020|EPI ISL 487313|B.1.5|South Africa|2020-06-25	0.0002452980	Africa
Africa|hCoV-19/Gambia/GC19-015/2020|EPI ISL 428855|B.1.1.8|Gambia|2020-03-17	Africa|hCoV-19/South Africa/KRISP-0356/2020|EPI ISL 487313|B.1.5|South Africa|2020-06-25	0.0003719682	Africa
Africa|hCoV-19/Gambia/GC19-026/2020|EPI ISL 428856|B.6|Gambia|2020-03-21	Africa|hCoV-19/South Africa/KRISP-0356/2020|EPI ISL 487313|B.1.5|South Africa|2020-06-25	0.0005072808	Africa
Africa|hCoV-19/Gambia/GC19-029/2020|EPI ISL 428857|B.1|Gambia|2020-04-20	Africa|hCoV-19/South Africa/KRISP-0356/2020|EPI ISL 487313|B.1.5|South Africa|2020-06-25	0.0003043241	Africa
Africa|hCoV-19/Gambia/GC19-0479/2020|EPI ISL 561015|B.1.1.293|Gambia|2020-04-29	Africa|hCoV-19/South Africa/KRISP-0356/2020|EPI ISL 487313|B.1.5|South Africa|2020-06-25	0.0003887964	Africa
Africa|hCoV-19/Gambia/GC19-0544/2020|EPI ISL 561016|B.1.5|Gambia|2020-05-01	Africa|hCoV-19/South Africa/KRISP-0356/2020|EPI ISL 487313|B.1.5|South Africa|2020-06-25	0.0002463769	Africa
Africa|hCoV-19/Gambia/GC19-1385/2020|EPI ISL 561018|B.1.5|Gambia|2020-05-12	Africa|hCoV-19/South Africa/KRISP-0356/2020|EPI ISL 487313|B.1.5|South Africa|2020-06-25	0.0002488994	Africa
Africa|hCoV-19/Gambia/GC19-1503/2020|EPI ISL 561021|B.1.1|Gambia|2020-05-14	Africa|hCoV-19/South Africa/KRISP-0356/2020|EPI ISL 487313|B.1.5|South Africa|2020-06-25	0.0004396351	Africa
Africa|hCoV-19/Gambia/GC19-1527/2020|EPI ISL 561022|B.1.1.293|Gambia|2020-05-16	Africa|hCoV-19/South Africa/KRISP-0356/2020|EPI ISL 487313|B.1.5|South Africa|2020-06-25	0.0003720222	Africa
Africa|hCoV-19/Gambia/GC19-1533/2020|EPI ISL 561023|B.1.1.264|Gambia|2020-05-16	Africa|hCoV-19/South Africa/KRISP-0356/2020|EPI ISL 487313|B.1.5|South Africa|2020-06-25	0.0003852845	Africa
Africa|hCoV-19/Gambia/GC19-1572/2020|EPI ISL 561014|B.1.1|Gambia|2020-05-20	Africa|hCoV-19/South Africa/KRISP-0356/2020|EPI ISL 487313|B.1.5|South Africa|2020-06-25	0.0003506689	Africa
Africa|hCoV-19/Gambia/GC19-1575/2020|EPI ISL 561026|B.1.1|Gambia|2020-05-20	Africa|hCoV-19/South Africa/KRISP-0356/2020|EPI ISL 487313|B.1.5|South Africa|2020-06-25	0.0003492395	Africa
Africa|hCoV-19/Gambia/GC19-1606/2020|EPI ISL 561027|B.1.1|Gambia|2020-05-20	Africa|hCoV-19/South Africa/KRISP-0356/2020|EPI ISL 487313|B.1.5|South Africa|2020-06-25	0.0003855809	Africa
Africa|hCoV-19/Gambia/GC19-1706/2020|EPI ISL 561028|B.1.5|Gambia|2020-05-22	Africa|hCoV-19/South Africa/KRISP-0356/2020|EPI ISL 487313|B.1.5|South Africa|2020-06-25	0.0002465153	Africa
Africa|hCoV-19/Gambia/GC19-1814/2020|EPI ISL 561032|B.1.5|Gambia|2020-05-28	Africa|hCoV-19/South Africa/KRISP-0356/2020|EPI ISL 487313|B.1.5|South Africa|2020-06-25	0.0002489964	Africa
Africa|hCoV-19/Gambia/GC19-1818/2020|EPI ISL 561034|B.1.1|Gambia|2020-05-28	Africa|hCoV-19/South Africa/KRISP-0356/2020|EPI ISL 487313|B.1.5|South Africa|2020-06-25	0.0004396646	Africa
Africa|hCoV-19/Gambia/GC19-1983/2020|EPI ISL 561038|B.1.1|Gambia|2020-06-07	Africa|hCoV-19/South Africa/KRISP-0356/2020|EPI ISL 487313|B.1.5|South Africa|2020-06-25	0.0004396508	Africa
Africa|hCoV-19/Gambia/GC19-2197/2020|EPI ISL 561040|B.1.292|Gambia|2020-06-26	Africa|hCoV-19/South Africa/KRISP-0356/2020|EPI ISL 487313|B.1.5|South Africa|2020-06-25	0.0003408959	Africa
Africa|hCoV-19/Gambia/GC19-2427/2020|EPI ISL 561105|B.1.1.293|Gambia|2020-07-21	Africa|hCoV-19/South Africa/KRISP-0356/2020|EPI ISL 487313|B.1.5|South Africa|2020-06-25	0.0003720386	Africa
Africa|hCoV-19/Gambia/GC19-2443/2020|EPI ISL 561106|B.1.5|Gambia|2020-07-21	Africa|hCoV-19/South Africa/KRISP-0356/2020|EPI ISL 487313|B.1.5|South Africa|2020-06-25	0.0002134897	Africa
Africa|hCoV-19/Gambia/GC19-2450/2020|EPI ISL 561107|B.1.5.12|Gambia|2020-07-21	Africa|hCoV-19/South Africa/KRISP-0356/2020|EPI ISL 487313|B.1.5|South Africa|2020-06-25	0.0004058013	Africa
Africa|hCoV-19/Gambia/GC19-2459/2020|EPI ISL 561108|B.1.1.293|Gambia|2020-07-21	Africa|hCoV-19/South Africa/KRISP-0356/2020|EPI ISL 487313|B.1.5|South Africa|2020-06-25	0.0003409389	Africa
Africa|hCoV-19/Gambia/GC19-2469/2020|EPI ISL 561109|B.1.5|Gambia|2020-07-21	Africa|hCoV-19/South Africa/KRISP-0356/2020|EPI ISL 487313|B.1.5|South Africa|2020-06-25	0.0002081146	Africa
Africa|hCoV-19/Gambia/GC19-2473/2020|EPI ISL 561110|B.1.5.12|Gambia|2020-07-21	Africa|hCoV-19/South Africa/KRISP-0356/2020|EPI ISL 487313|B.1.5|South Africa|2020-06-25	0.0004396463	Africa
Africa|hCoV-19/Gambia/GC19-2498/2020|EPI ISL 561111|B.1.292|Gambia|2020-07-21	Africa|hCoV-19/South Africa/KRISP-0356/2020|EPI ISL 487313|B.1.5|South Africa|2020-06-25	0.0003719506	Africa
Africa|hCoV-19/Gambia/GC19-2525/2020|EPI ISL 561113|B.1.1.293|Gambia|2020-07-21	Africa|hCoV-19/South Africa/KRISP-0356/2020|EPI ISL 487313|B.1.5|South Africa|2020-06-25	0.0004396463	Africa
Africa|hCoV-19/Gambia/GC19-2526/2020|EPI ISL 561114|B.1.5.12|Gambia|2020-07-21	Africa|hCoV-19/South Africa/KRISP-0356/2020|EPI ISL 487313|B.1.5|South Africa|2020-06-25	0.0004396552	Africa
Africa|hCoV-19/Gambia/GC19-2629/2020|EPI ISL 561123|B.1.5.12|Gambia|2020-07-21	Africa|hCoV-19/South Africa/KRISP-0356/2020|EPI ISL 487313|B.1.5|South Africa|2020-06-25	0.0004091212	Africa
Africa|hCoV-19/Gambia/GC19-2632/2020|EPI ISL 561124|B.1.5.12|Gambia|2020-07-21	Africa|hCoV-19/South Africa/KRISP-0356/2020|EPI ISL 487313|B.1.5|South Africa|2020-06-25	0.0004088146	Africa
Africa|hCoV-19/Gambia/GC19-2638/2020|EPI ISL 561126|B.1.5.12|Gambia|2020-07-21	Africa|hCoV-19/South Africa/KRISP-0356/2020|EPI ISL 487313|B.1.5|South Africa|2020-06-25	0.0003840030	Africa
Africa|hCoV-19/Gambia/GC19-2652/2020|EPI ISL 561128|B.1.5.12|Gambia|2020-07-21	Africa|hCoV-19/South Africa/KRISP-0356/2020|EPI ISL 487313|B.1.5|South Africa|2020-06-25	0.0003044692	Africa
Africa|hCoV-19/Gambia/GC19-2654/2020|EPI ISL 561130|B.1.292|Gambia|2020-07-21	Africa|hCoV-19/South Africa/KRISP-0356/2020|EPI ISL 487313|B.1.5|South Africa|2020-06-25	0.0004058136	Africa
Africa|hCoV-19/Gambia/GC19-2663/2020|EPI ISL 561133|B.1.1.293|Gambia|2020-07-21	Africa|hCoV-19/South Africa/KRISP-0356/2020|EPI ISL 487313|B.1.5|South Africa|2020-06-25	0.0004734749	Africa
Africa|hCoV-19/Gambia/GC19-2707/2020|EPI ISL 561134|B.1.1.293|Gambia|2020-07-21	Africa|hCoV-19/South Africa/KRISP-0356/2020|EPI ISL 487313|B.1.5|South Africa|2020-06-25	0.0004088368	Africa
Africa|hCoV-19/Gambia/GC19-2711/2020|EPI ISL 561135|B.1.5.12|Gambia|2020-07-21	Africa|hCoV-19/South Africa/KRISP-0356/2020|EPI ISL 487313|B.1.5|South Africa|2020-06-25	0.0003719431	Africa
Africa|hCoV-19/Gambia/GC19-2730/2020|EPI ISL 561136|B.1.5.12|Gambia|2020-07-21	Africa|hCoV-19/South Africa/KRISP-0356/2020|EPI ISL 487313|B.1.5|South Africa|2020-06-25	0.0005110928	Africa
Africa|hCoV-19/Gambia/GC19-2731/2020|EPI ISL 561137|B.1.1.293|Gambia|2020-07-21	Africa|hCoV-19/South Africa/KRISP-0356/2020|EPI ISL 487313|B.1.5|South Africa|2020-06-25	0.0004396760	Africa
Africa|hCoV-19/Gambia/GC19-2828/2020|EPI ISL 561150|B.1.361|Gambia|2020-07-24	Africa|hCoV-19/South Africa/KRISP-0356/2020|EPI ISL 487313|B.1.5|South Africa|2020-06-25	0.0003719920	Africa
Africa|hCoV-19/Gambia/GC19-2842/2020|EPI ISL 561151|B.1.1|Gambia|2020-07-24	Africa|hCoV-19/South Africa/KRISP-0356/2020|EPI ISL 487313|B.1.5|South Africa|2020-06-25	0.0005073442	Africa
Africa|hCoV-19/Gambia/GC19-2898/2020|EPI ISL 561153|B.1.5.12|Gambia|2020-07-24	Africa|hCoV-19/South Africa/KRISP-0356/2020|EPI ISL 487313|B.1.5|South Africa|2020-06-25	0.0003719682	Africa
Africa|hCoV-19/Gambia/GC19-2904/2020|EPI ISL 561154|B.1.1|Gambia|2020-07-24	Africa|hCoV-19/South Africa/KRISP-0356/2020|EPI ISL 487313|B.1.5|South Africa|2020-06-25	0.0005073271	Africa
Africa|hCoV-19/Gambia/GC19-2947/2020|EPI ISL 561155|B.1.5.12|Gambia|2020-07-24	Africa|hCoV-19/South Africa/KRISP-0356/2020|EPI ISL 487313|B.1.5|South Africa|2020-06-25	0.0004057821	Africa
Africa|hCoV-19/Gambia/GC19-2973/2020|EPI ISL 561156|B.1.1.293|Gambia|2020-07-24	Africa|hCoV-19/South Africa/KRISP-0356/2020|EPI ISL 487313|B.1.5|South Africa|2020-06-25	0.0004058095	Africa
Africa|hCoV-19/Gambia/GC19-2977/2020|EPI ISL 561157|B.1.1.293|Gambia|2020-07-24	Africa|hCoV-19/South Africa/KRISP-0356/2020|EPI ISL 487313|B.1.5|South Africa|2020-06-25	0.0004058232	Africa
Africa|hCoV-19/Gambia/GC19-2985/2020|EPI ISL 561158|B.1.5.12|Gambia|2020-07-24	Africa|hCoV-19/South Africa/KRISP-0356/2020|EPI ISL 487313|B.1.5|South Africa|2020-06-25	0.0003043047	Africa
Africa|hCoV-19/Gambia/GC19-2991/2020|EPI ISL 561159|B.1.1|Gambia|2020-07-24	Africa|hCoV-19/South Africa/KRISP-0356/2020|EPI ISL 487313|B.1.5|South Africa|2020-06-25	0.0003720260	Africa
Africa|hCoV-19/Gambia/GC19-3064/2020|EPI ISL 561160|B.1.1|Gambia|2020-07-25	Africa|hCoV-19/South Africa/KRISP-0356/2020|EPI ISL 487313|B.1.5|South Africa|2020-06-25	0.0005073614	Africa
Africa|hCoV-19/Gambia/GC19-3065/2020|EPI ISL 561161|B.1.5.12|Gambia|2020-07-25	Africa|hCoV-19/South Africa/KRISP-0356/2020|EPI ISL 487313|B.1.5|South Africa|2020-06-25	0.0004127552	Africa
Africa|hCoV-19/Gambia/GC19-3081/2020|EPI ISL 561162|B.1.1|Gambia|2020-07-25	Africa|hCoV-19/South Africa/KRISP-0356/2020|EPI ISL 487313|B.1.5|South Africa|2020-06-25	0.0005073441	Africa
Africa|hCoV-19/Gambia/GC19-3085/2020|EPI ISL 561163|B.1.1.293|Gambia|2020-07-25	Africa|hCoV-19/South Africa/KRISP-0356/2020|EPI ISL 487313|B.1.5|South Africa|2020-06-25	0.0003407135	Africa
Africa|hCoV-19/Gambia/GC19-3087/2020|EPI ISL 561041|B.1.292|Gambia|2020-07-25	Africa|hCoV-19/South Africa/KRISP-0356/2020|EPI ISL 487313|B.1.5|South Africa|2020-06-25	0.0004057724	Africa
Africa|hCoV-19/Gambia/GC19-3099/2020|EPI ISL 561164|B.1.1.242|Gambia|2020-07-25	Africa|hCoV-19/South Africa/KRISP-0356/2020|EPI ISL 487313|B.1.5|South Africa|2020-06-25	0.0004734814	Africa
Africa|hCoV-19/Gambia/GC19-3110/2020|EPI ISL 561165|B.1.1.293|Gambia|2020-07-25	Africa|hCoV-19/South Africa/KRISP-0356/2020|EPI ISL 487313|B.1.5|South Africa|2020-06-25	0.0004396508	Africa
Africa|hCoV-19/Gambia/GC19-3112/2020|EPI ISL 561166|B.1|Gambia|2020-07-25	Africa|hCoV-19/South Africa/KRISP-0356/2020|EPI ISL 487313|B.1.5|South Africa|2020-06-25	0.0004734382	Africa
Africa|hCoV-19/Gambia/GC19-3113/2020|EPI ISL 561167|B.1.1.293|Gambia|2020-07-25	Africa|hCoV-19/South Africa/KRISP-0356/2020|EPI ISL 487313|B.1.5|South Africa|2020-06-25	0.0004058095	Africa
Africa|hCoV-19/Gambia/GC19-3114/2020|EPI ISL 561168|B.1.1|Gambia|2020-07-25	Africa|hCoV-19/South Africa/KRISP-0356/2020|EPI ISL 487313|B.1.5|South Africa|2020-06-25	0.0005073271	Africa
Africa|hCoV-19/Gambia/GC19-3135/2020|EPI ISL 561169|B.1.5.12|Gambia|2020-07-27	Africa|hCoV-19/South Africa/KRISP-0356/2020|EPI ISL 487313|B.1.5|South Africa|2020-06-25	0.0003065848	Africa
Africa|hCoV-19/Gambia/GC19-3140/2020|EPI ISL 561042|B.1.5.12|Gambia|2020-07-27	Africa|hCoV-19/South Africa/KRISP-0356/2020|EPI ISL 487313|B.1.5|South Africa|2020-06-25	0.0004734956	Africa
Africa|hCoV-19/Gambia/GC19-3145/2020|EPI ISL 561170|B.1.1|Gambia|2020-07-27	Africa|hCoV-19/South Africa/KRISP-0356/2020|EPI ISL 487313|B.1.5|South Africa|2020-06-25	0.0005073442	Africa
Africa|hCoV-19/Gambia/GC19-3146/2020|EPI ISL 561171|B.1.5.12|Gambia|2020-07-27	Africa|hCoV-19/South Africa/KRISP-0356/2020|EPI ISL 487313|B.1.5|South Africa|2020-06-25	0.0003066819	Africa
Africa|hCoV-19/Gambia/GC19-3165/2020|EPI ISL 561043|B.1.1.293|Gambia|2020-07-27	Africa|hCoV-19/South Africa/KRISP-0356/2020|EPI ISL 487313|B.1.5|South Africa|2020-06-25	0.0004058095	Africa
Africa|hCoV-19/Gambia/GC19-3166/2020|EPI ISL 561044|B.1.5.12|Gambia|2020-07-27	Africa|hCoV-19/South Africa/KRISP-0356/2020|EPI ISL 487313|B.1.5|South Africa|2020-06-25	0.0003065743	Africa
Africa|hCoV-19/Gambia/GC19-3189/2020|EPI ISL 561045|B.1.5|Gambia|2020-07-27	Africa|hCoV-19/South Africa/KRISP-0356/2020|EPI ISL 487313|B.1.5|South Africa|2020-06-25	0.0002408036	Africa
Africa|hCoV-19/Gambia/GC19-3192/2020|EPI ISL 561046|B.1.5|Gambia|2020-07-27	Africa|hCoV-19/South Africa/KRISP-0356/2020|EPI ISL 487313|B.1.5|South Africa|2020-06-25	0.0002725782	Africa
Africa|hCoV-19/Gambia/GC19-3193/2020|EPI ISL 561047|B.1.5.12|Gambia|2020-07-27	Africa|hCoV-19/South Africa/KRISP-0356/2020|EPI ISL 487313|B.1.5|South Africa|2020-06-25	0.0003065639	Africa
Africa|hCoV-19/Gambia/GC19-3208/2020|EPI ISL 561048|B.1.5.12|Gambia|2020-07-27	Africa|hCoV-19/South Africa/KRISP-0356/2020|EPI ISL 487313|B.1.5|South Africa|2020-06-25	0.0003747684	Africa
Africa|hCoV-19/Gambia/GC19-3209/2020|EPI ISL 561049|B.1.5.12|Gambia|2020-07-27	Africa|hCoV-19/South Africa/KRISP-0356/2020|EPI ISL 487313|B.1.5|South Africa|2020-06-25	0.0002725328	Africa
Africa|hCoV-19/Gambia/GC19-3210/2020|EPI ISL 561050|B.1.5.12|Gambia|2020-07-27	Africa|hCoV-19/South Africa/KRISP-0356/2020|EPI ISL 487313|B.1.5|South Africa|2020-06-25	0.0002792632	Africa
Africa|hCoV-19/Gambia/GC19-3214/2020|EPI ISL 561051|B.1.1.293|Gambia|2020-07-27	Africa|hCoV-19/South Africa/KRISP-0356/2020|EPI ISL 487313|B.1.5|South Africa|2020-06-25	0.0003066358	Africa
Africa|hCoV-19/Gambia/GC19-3219/2020|EPI ISL 561052|B.1.5.12|Gambia|2020-07-27	Africa|hCoV-19/South Africa/KRISP-0356/2020|EPI ISL 487313|B.1.5|South Africa|2020-06-25	0.0003043458	Africa
Africa|hCoV-19/Gambia/GC19-3246/2020|EPI ISL 561053|B.1.5.12|Gambia|2020-07-27	Africa|hCoV-19/South Africa/KRISP-0356/2020|EPI ISL 487313|B.1.5|South Africa|2020-06-25	0.0003066014	Africa
Africa|hCoV-19/Gambia/GC19-3255/2020|EPI ISL 561054|B.1.177|Gambia|2020-07-27	Africa|hCoV-19/South Africa/KRISP-0356/2020|EPI ISL 487313|B.1.5|South Africa|2020-06-25	0.0002384881	Africa
Africa|hCoV-19/Gambia/GC19-3266/2020|EPI ISL 561055|B.1.5|Gambia|2020-07-27	Africa|hCoV-19/South Africa/KRISP-0356/2020|EPI ISL 487313|B.1.5|South Africa|2020-06-25	0.0002044003	Africa
Africa|hCoV-19/Gambia/GC19-3267/2020|EPI ISL 561056|B.1.5.12|Gambia|2020-07-27	Africa|hCoV-19/South Africa/KRISP-0356/2020|EPI ISL 487313|B.1.5|South Africa|2020-06-25	0.0002384637	Africa
Africa|hCoV-19/Gambia/GC19-3278/2020|EPI ISL 561058|B.1.5.12|Gambia|2020-07-27	Africa|hCoV-19/South Africa/KRISP-0356/2020|EPI ISL 487313|B.1.5|South Africa|2020-06-25	0.0002724985	Africa
Africa|hCoV-19/Gambia/GC19-3301/2020|EPI ISL 561059|B.1.5.12|Gambia|2020-07-27	Africa|hCoV-19/South Africa/KRISP-0356/2020|EPI ISL 487313|B.1.5|South Africa|2020-06-25	0.0002725263	Africa
Africa|hCoV-19/Gambia/GC19-3317/2020|EPI ISL 561060|B.1.5|Gambia|2020-07-27	Africa|hCoV-19/South Africa/KRISP-0356/2020|EPI ISL 487313|B.1.5|South Africa|2020-06-25	0.0002705817	Africa
Africa|hCoV-19/Gambia/GC19-3323/2020|EPI ISL 561061|B.1.5|Gambia|2020-07-27	Africa|hCoV-19/South Africa/KRISP-0356/2020|EPI ISL 487313|B.1.5|South Africa|2020-06-25	0.0002385068	Africa
Africa|hCoV-19/Gambia/GC19-3358/2020|EPI ISL 561062|B.1.1.293|Gambia|2020-07-27	Africa|hCoV-19/South Africa/KRISP-0356/2020|EPI ISL 487313|B.1.5|South Africa|2020-06-25	0.0005073270	Africa
Africa|hCoV-19/Gambia/GC19-3365/2020|EPI ISL 561063|B.1.5.12|Gambia|2020-07-27	Africa|hCoV-19/South Africa/KRISP-0356/2020|EPI ISL 487313|B.1.5|South Africa|2020-06-25	0.0003406718	Africa
Africa|hCoV-19/Gambia/GC19-3373/2020|EPI ISL 561064|B.1.5|Gambia|2020-07-27	Africa|hCoV-19/South Africa/KRISP-0356/2020|EPI ISL 487313|B.1.5|South Africa|2020-06-25	0.0002044003	Africa
Africa|hCoV-19/Gambia/GC19-3374/2020|EPI ISL 561065|B.1.5.12|Gambia|2020-07-27	Africa|hCoV-19/South Africa/KRISP-0356/2020|EPI ISL 487313|B.1.5|South Africa|2020-06-25	0.0003065743	Africa
Africa|hCoV-19/Gambia/GC19-3375/2020|EPI ISL 561066|B.1.5.12|Gambia|2020-07-27	Africa|hCoV-19/South Africa/KRISP-0356/2020|EPI ISL 487313|B.1.5|South Africa|2020-06-25	0.0002724984	Africa
Africa|hCoV-19/Gambia/GC19-3380/2020|EPI ISL 561067|B.1.5.12|Gambia|2020-07-27	Africa|hCoV-19/South Africa/KRISP-0356/2020|EPI ISL 487313|B.1.5|South Africa|2020-06-25	0.0003065952	Africa
Africa|hCoV-19/Gambia/GC19-3381/2020|EPI ISL 561068|B.1.5.12|Gambia|2020-07-27	Africa|hCoV-19/South Africa/KRISP-0356/2020|EPI ISL 487313|B.1.5|South Africa|2020-06-25	0.0004734541	Africa
Africa|hCoV-19/Gambia/GC19-3396/2020|EPI ISL 561069|B.1.5.12|Gambia|2020-07-27	Africa|hCoV-19/South Africa/KRISP-0356/2020|EPI ISL 487313|B.1.5|South Africa|2020-06-25	0.0004396271	Africa
Africa|hCoV-19/Gambia/GC19-3398/2020|EPI ISL 561070|B.1.1.242|Gambia|2020-07-27	Africa|hCoV-19/South Africa/KRISP-0356/2020|EPI ISL 487313|B.1.5|South Africa|2020-06-25	0.0005749825	Africa
Africa|hCoV-19/Gambia/GC19-3399/2020|EPI ISL 561172|B.1.5|Gambia|2020-07-27	Africa|hCoV-19/South Africa/KRISP-0356/2020|EPI ISL 487313|B.1.5|South Africa|2020-06-25	0.0003043859	Africa
Africa|hCoV-19/Gambia/GC19-3400/2020|EPI ISL 561173|B.1.5|Gambia|2020-07-27	Africa|hCoV-19/South Africa/KRISP-0356/2020|EPI ISL 487313|B.1.5|South Africa|2020-06-25	0.0003043489	Africa
Africa|hCoV-19/Gambia/GC19-3407/2020|EPI ISL 561174|B.1.1.242|Gambia|2020-07-27	Africa|hCoV-19/South Africa/KRISP-0356/2020|EPI ISL 487313|B.1.5|South Africa|2020-06-25	0.0003381884	Africa
Africa|hCoV-19/Gambia/GC19-3411/2020|EPI ISL 561175|B.1.5.12|Gambia|2020-07-27	Africa|hCoV-19/South Africa/KRISP-0356/2020|EPI ISL 487313|B.1.5|South Africa|2020-06-25	0.0003779132	Africa
Africa|hCoV-19/Gambia/GC19-3418/2020|EPI ISL 561176|B.1.1.242|Gambia|2020-07-27	Africa|hCoV-19/South Africa/KRISP-0356/2020|EPI ISL 487313|B.1.5|South Africa|2020-06-25	0.0004058192	Africa
Africa|hCoV-19/Gambia/GC19-3429/2020|EPI ISL 561178|B.1.5.12|Gambia|2020-07-27	Africa|hCoV-19/South Africa/KRISP-0356/2020|EPI ISL 487313|B.1.5|South Africa|2020-06-25	0.0003043047	Africa
Africa|hCoV-19/Gambia/GC19-3432/2020|EPI ISL 561179|B.1.5.12|Gambia|2020-07-27	Africa|hCoV-19/South Africa/KRISP-0356/2020|EPI ISL 487313|B.1.5|South Africa|2020-06-25	0.0004770493	Africa
Africa|hCoV-19/Gambia/GC19-3438/2020|EPI ISL 561180|B.1.5.12|Gambia|2020-07-27	Africa|hCoV-19/South Africa/KRISP-0356/2020|EPI ISL 487313|B.1.5|South Africa|2020-06-25	0.0004396523	Africa
Africa|hCoV-19/Gambia/GC19-3445/2020|EPI ISL 561181|B.1.5.12|Gambia|2020-07-27	Africa|hCoV-19/South Africa/KRISP-0356/2020|EPI ISL 487313|B.1.5|South Africa|2020-06-25	0.0005072826	Africa
Africa|hCoV-19/Gambia/GC19-3448/2020|EPI ISL 561183|B.1.5|Gambia|2020-07-27	Africa|hCoV-19/South Africa/KRISP-0356/2020|EPI ISL 487313|B.1.5|South Africa|2020-06-25	0.0002407788	Africa
Africa|hCoV-19/Gambia/GC19-3497/2020|EPI ISL 561184|B.1.5.12|Gambia|2020-07-27	Africa|hCoV-19/South Africa/KRISP-0356/2020|EPI ISL 487313|B.1.5|South Africa|2020-06-25	0.0004395974	Africa
Africa|hCoV-19/Gambia/GC19-3503/2020|EPI ISL 561186|B.1.5.12|Gambia|2020-07-27	Africa|hCoV-19/South Africa/KRISP-0356/2020|EPI ISL 487313|B.1.5|South Africa|2020-06-25	0.0003434796	Africa
Africa|hCoV-19/Gambia/GC19-3504/2020|EPI ISL 561187|B.1.5.12|Gambia|2020-07-27	Africa|hCoV-19/South Africa/KRISP-0356/2020|EPI ISL 487313|B.1.5|South Africa|2020-06-25	0.0004088285	Africa
Africa|hCoV-19/Gambia/GC19-3505/2020|EPI ISL 561188|B.1.5.12|Gambia|2020-07-27	Africa|hCoV-19/South Africa/KRISP-0356/2020|EPI ISL 487313|B.1.5|South Africa|2020-06-25	0.0003719733	Africa
Africa|hCoV-19/Gambia/GC19-3529/2020|EPI ISL 561191|B.1.5.12|Gambia|2020-07-27	Africa|hCoV-19/South Africa/KRISP-0356/2020|EPI ISL 487313|B.1.5|South Africa|2020-06-25	0.0004396375	Africa
Africa|hCoV-19/Gambia/GC19-3530/2020|EPI ISL 561192|B.1.5.12|Gambia|2020-07-27	Africa|hCoV-19/South Africa/KRISP-0356/2020|EPI ISL 487313|B.1.5|South Africa|2020-06-25	0.0003121774	Africa
Africa|hCoV-19/Gambia/GC19-3533/2020|EPI ISL 561193|B.1.1.293|Gambia|2020-07-27	Africa|hCoV-19/South Africa/KRISP-0356/2020|EPI ISL 487313|B.1.5|South Africa|2020-06-25	0.0004396909	Africa
Africa|hCoV-19/Gambia/GC19-3535/2020|EPI ISL 561194|B.1.1.242|Gambia|2020-07-27	Africa|hCoV-19/South Africa/KRISP-0356/2020|EPI ISL 487313|B.1.5|South Africa|2020-06-25	0.0005073341	Africa
